# Causal effect of C-reactive protein and vitamin D on human cerebral anatomy observed among genetically correlated biomarkers in blood

**DOI:** 10.1101/2021.09.11.21263146

**Authors:** Dylan J. Kiltschewskij, William R. Reay, Murray J. Cairns

## Abstract

Psychiatric disorders such as schizophrenia are commonly associated with structural brain alterations affecting the cortex, which frequently vary with clinically relevant factors including antipsychotic treatment, duration of illness and age of onset. While the underlying variables mediating these structural changes are poorly understood, recent genetic evidence suggests circulating metabolites and other biochemical traits play a causal role in a number of psychiatric disorders which could be mediated by changes in the cerebral cortex. In the current study, we leveraged publicly available genome-wide association study (GWAS) data to explore shared genetic architecture and evidence for causal relationships between a panel of 50 biochemical traits and measures of cortical thickness and surface area at both the global and regional levels. Linkage disequilibrium score regression identified a total of 20 significant and 156 suggestive genetically correlated biochemical-cortical trait pairings, of which six exhibited strong evidence for causality in a latent causal variable model. Interestingly, a negative causal relationship was identified between a unit increase in serum C-reactive protein levels and thickness of the lingual and lateral occipital regions that was also supported by Mendelian randomisation, while circulating vitamin D (25-hydroxyvitamin D) levels exhibited a positive causal effect on temporal pole thickness. Taken together, our findings suggest a subset of biochemical traits exhibit shared genetic architecture and potentially causal relationships with cortical thickness in functionally distinct regions, which may contribute to alteration of cortical structure in psychiatric disorders.

## Supplementary Tables 1-16 for "Causal effect of C-reactive protein and vitamin D on human cerebral anatomy observed among genetically correlated biomarkers in blood" (part 4 of 39)

### Sheet: Table S13 (continued)
Table S13. Transcriptome-wide association study results.
Fusiform thickness	No	Brain_Cortex	DARS2	1	173793641	173827684	0.1455	rs6691053	-3.38	rs2281486	0.0985	-4.56	-1.97	278	1	top1	0.098	0.00012	1.97	0.0488	1	0.599104
Fusiform thickness	No	Liver	DBF4B	17	42785976	42829632	0.6214	rs12949217	2.9	rs34839354	0.166404	-6.41	-0.542	390	389	blup	0.3	1.6e-13	-1.8485	0.0645	1	0.613633
Fusiform thickness	No	Brain_Cortex	DBF4B	17	42785976	42829632	0.6312	rs12949217	2.9	rs4369727	0.346635	-7.45	-0.146	390	7	lasso	0.37	2.9e-15	-0.59195	0.554	1	0.924813
Fusiform thickness	No	Whole_Blood	DBF4B	17	42785976	42829632	0.5689	rs12949217	2.9	rs16970944	0.33	-11.16	-0.539	391	1	top1	0.33	5.8e-34	0.539	0.59	1	0.91543
Fusiform thickness	No	Liver	DBH	9	136501482	136524466	0.297	rs1611118	3.39	rs1611115	0.272114	-6.52	1.18	612	1	top1	0.27	3.3e-12	-1.18	0.238	1	0.775158
Fusiform thickness	No	Brain_Cortex	DBH	9	136501482	136524466	0.574	rs1611118	3.39	rs1611115	0.328	-6.87	1.18	612	8	lasso	0.4	1.3e-16	-1.6138	0.1066	1	0.710711
Fusiform thickness	No	Liver	DBH-AS1	9	136519708	136522435	0.235	rs1611118	3.39	rs1611131	0.162653	-5.15	1.48	611	1	top1	0.16	1.5e-07	-1.48	0.1389	1	0.726025
Fusiform thickness	No	Whole_Blood	DBH-AS1	9	136519708	136522435	0.2236	rs1611118	3.39	rs4744533	0.017363	-5.09	0.226	611	32	enet	0.039	8.2e-05	0.47007	0.6383	1	0.929513
Fusiform thickness	No	Brain_Cortex	DBIL5P	17	656017	658576	0.4724	rs12602332	-3.17	rs1064245	0.259886	-6.01	-1.243	394	6	lasso	0.29	6.1e-12	0.75387	0.451	1	0.891045
Fusiform thickness	No	Liver	DBN1	5	176883609	176901402	0.2608	rs6864151	3.86	rs335466	0.169255	5.23	-1.799	253	1	top1	0.17	8.4e-08	-1.799	0.07202	1	0.626691
Fusiform thickness	No	Whole_Blood	DBN1	5	176883609	176901402	0.1482	rs6864151	3.86	rs335466	0.083038	6.17	-1.799	253	3	lasso	0.085	7e-09	-1.8092	0.0704	1	0.641133
Fusiform thickness	No	Whole_Blood	DBNDD1	16	90071273	90086451	0.1036	rs8060502	3.32	rs12597913	0.064584	5.64	-0.1	277	7	enet	0.081	1.8e-08	-0.017659	0.985911	1	0.997685
Fusiform thickness	No	Brain_Cortex	DBNL	7	44084239	44109055	0.2017	rs11763150	-3.18	rs4642534	0.010926	3.59	0.163	344	344	blup	0.03	0.024	0.27242	0.7853	1	0.96323
Fusiform thickness	No	Whole_Blood	DCAF13	8	104426942	104455681	0.0697	rs3133835	-3.01	rs7462119	0.014036	4.62	1.149	414	6	enet	0.016	0.0089	1.96062	0.04992	1	0.609813
Fusiform thickness	No	Brain_Cortex	DCAF16	4	17802278	17812381	0.1698	rs10007905	-3.08	rs13144223	0.02268	-3.69	-0.968	380	380	blup	0.056	0.0032	0.26323	0.79237	1	0.96338
Fusiform thickness	No	Liver	DCAF4	14	73393040	73426411	0.2496	rs2806049	3.15	rs165932	-0.005337	-3.36	2.124	466	29	enet	0.047	0.0041	0.4542	0.649688	1	0.925743
Fusiform thickness	No	Whole_Blood	DCAF4	14	73393040	73426411	0.369	rs2806049	3.15	rs11629006	0.139972	7.37	-0.016	466	13	lasso	0.27	8.7e-27	-0.4593	0.646007	1	0.929878
Fusiform thickness	No	Brain_Cortex	DCAKD	17	43100708	43138473	0.3015	rs11012	4.54	rs7225329	0.04265	-4.32	-0.196	326	2	lasso	0.064	0.0019	0.64644	0.518	1	0.918068
Fusiform thickness	No	Whole_Blood	DCAKD	17	43100708	43138473	0.293	rs11012	4.54	rs916660	0.12	8.21	2.213	326	5	lasso	0.21	3.9e-21	1.83531	0.0665	1	0.640679
Fusiform thickness	No	Brain_Cortex	DCBLD1	6	117774980	117891021	0.278	rs9401003	-3.22	rs210632	0.119504	-5.2	-1.554	421	421	blup	0.18	2.1e-07	1.0599	0.2892	1	0.8284
Fusiform thickness	No	Whole_Blood	DCBLD1	6	117774980	117891021	0.2639	rs9401003	-3.22	rs2104064	0.218	-8.99	-0.171	423	10	lasso	0.22	1.1e-21	0.2131	0.831243	1	0.973809
Fusiform thickness	No	Brain_Cortex	DCLK2	4	150999426	151178609	0.1455	rs6535731	2.75	rs1993656	0.03243	-3.77	0.942	392	1	top1	0.032	0.021	-0.942	0.34619	1	0.847891
Fusiform thickness	No	Whole_Blood	DCLK2	4	150999426	151178609	0.3698	rs6535731	2.75	rs13435543	0.223	9.22	-0.502	392	1	top1	0.22	4.5e-22	-0.502	0.615668	1	0.925834
Fusiform thickness	No	Brain_Cortex	DCLK3	3	36753913	36781352	0.1594	rs17034888	-2.44	rs7639607	0.036911	-3.59	0.654	417	1	top1	0.037	0.015	-0.654	0.513112	1	0.915116
Fusiform thickness	No	Whole_Blood	DCP1A	3	53317447	53381654	0.1118	rs2230493	3.03	rs17308399	0.004903	4.32	0.754	405	405	blup	0.011	0.024	1.2136	0.224901	1	0.786664
Fusiform thickness	No	Liver	DCP2	5	112312399	112356667	0.2719	rs7730767	4.17	rs1363333	0.00945	-4.11	1.715	501	501	blup	0.061	0.0013	-1.9708	0.04874	1	0.582142
Fusiform thickness	No	Whole_Blood	DCPS	11	126173647	126215644	0.2021	rs665428	3.31	rs8177348	0.0164	5.16	1.249	664	664	blup	0.079	2.4e-08	0.53245	0.594	1	0.91569
Fusiform thickness	No	Brain_Cortex	DCST2	1	154990999	155006257	0.3769	rs16836395	3.05	rs11264295	0.269	-6.3	0.146	380	8	lasso	0.31	1.6e-12	-0.32416	0.746	1	0.953392
Fusiform thickness	No	Liver	DCT	13	95089558	95131936	0.169	rs9561489	-3.33	rs1891100	0.00651	3.76	-0.315	569	569	blup	0.039	0.0082	-1.75357	0.0795	1	0.626691
Fusiform thickness	No	Brain_Cortex	DCT	13	95089558	95131936	0.532	rs9561489	-3.33	rs767925	0.447168	7.83	-0.458	569	1	top1	0.45	4.7e-19	-0.458	0.647	1	0.938881
Fusiform thickness	No	Liver	DCTD	4	183811213	183839089	0.3377	rs10005703	-2.81	rs10017797	0.017016	3.91	1.634	505	12	lasso	0.053	0.0025	1.335	0.18187	1	0.765815
Fusiform thickness	No	Liver	DCTN5	16	23652713	23681195	0.4508	rs152745	-3.11	rs40076	0.151	5.4	0.383	437	437	blup	0.17	1.1e-07	0.01437	0.988533	1	0.99822
Fusiform thickness	No	Whole_Blood	DCTN5	16	23652713	23681195	0.7206	rs152745	-3.11	rs7588	0.60883	14.94	0.333	437	6	lasso	0.62	2.2e-79	0.329355	0.741887	1	0.951695
Fusiform thickness	No	Brain_Cortex	DCUN1D4	4	52709166	52783003	0.0919	rs1875919	1.76	rs6856974	0.04838	3.89	0.064	156	156	blup	0.052	0.0045	0.295893	0.76731	1	0.960468
Fusiform thickness	No	Whole_Blood	DCXR	17	79993012	79995608	0.2916	rs7406220	-3.37	rs8069378	0.111	6.83	1.519	316	1	top1	0.11	3.1e-11	1.519	0.129	1	0.714748
Fusiform thickness	No	Liver	DDAH1	1	85784164	86043933	0.6462	rs527762	-2.47	rs233115	0.535574	-9.17	1.841	518	1	top1	0.54	5.6e-27	-1.841	0.0656	1	0.613633
Fusiform thickness	No	Brain_Cortex	DDAH2	6	31694815	31698357	0.18	NA	NA	NA	NA	NA	NA	243	0	top1	0.051	0.0048	NA	NA	NA	NA
Fusiform thickness	No	Whole_Blood	DDAH2	6	31694815	31698357	0.0915	NA	NA	NA	NA	NA	NA	245	0	blup	0.044	3.2e-05	NA	NA	NA	NA
Fusiform thickness	No	Whole_Blood	DDC8	17	76886662	76899297	0.1674	rs920861	2.67	rs8068674	0.0689	5.74	1.736	654	6	lasso	0.087	4.3e-09	1.97078	0.0487	1	0.604171
Fusiform thickness	No	Liver	DDHD2	8	38082736	38120351	0.2577	rs6987366	-3.32	rs16887340	0.137177	5.45	0.736	282	282	blup	0.19	8e-09	0.1611	0.872004	1	0.974381
Fusiform thickness	No	Brain_Cortex	DDHD2	8	38082736	38120351	0.1293	rs6987366	-3.32	rs7836805	0.10893	3.99	1.069	282	1	top1	0.11	5.5e-05	1.069	0.28507	1	0.8284
Fusiform thickness	No	Whole_Blood	DDIT4L	4	101107027	101111939	0.1171	rs13108700	2.52	rs12651056	0.00259	-3.5	1.177	433	433	blup	0.027	0.00091	-0.6861	0.49263	1	0.883989
Fusiform thickness	No	Brain_Cortex	DDO	6	110712974	110736765	0.228	rs9400393	3.46	rs6933664	0.035711	4.47	1.319	410	1	top1	0.036	0.016	1.319	0.18717	1	0.771421
Fusiform thickness	No	Whole_Blood	DDO	6	110712974	110736765	0.2793	rs9400393	3.46	rs9481066	0.158	7.95	1.5	410	1	top1	0.16	1.3e-15	1.5	0.133614	1	0.718965
Fusiform thickness	No	Whole_Blood	DDOST	1	20978270	20988000	0.1162	rs4655210	-3.1	rs3102072	0.0637	-5.42	-0.546	459	1	top1	0.064	5.6e-07	0.546	0.585	1	0.914601
Fusiform thickness	No	Whole_Blood	DDR2	1	162601163	162757190	0.1168	rs1337059	3.1	rs12022205	0.00901	3.75	-0.673	616	616	blup	0.01	0.028	0.54782	0.584	1	0.914601
Fusiform thickness	No	Whole_Blood	DDRGK1	20	3170996	3185331	0.2075	rs2422907	2.14	rs1056881	0.036106	-5.13	1.404	437	9	enet	0.058	1.9e-06	-1.21193	0.22554	1	0.786664
Fusiform thickness	No	Liver	DDT	22	24315293	24322660	0.789	rs131409	-2.83	rs2739338	0.560124	9.44	0.749	402	7	lasso	0.61	1.9e-32	0.8681	0.385352	1	0.853566
Fusiform thickness	No	Brain_Cortex	DDT	22	24315293	24322660	0.2376	rs131409	-2.83	rs2739338	0.159769	-5.25	0.749	402	1	top1	0.16	9.3e-07	-0.749	0.454	1	0.892652
Fusiform thickness	No	Whole_Blood	DDT	22	24315293	24322660	0.4677	rs131409	-2.83	rs2739338	0.372057	-11.75	0.749	402	32	enet	0.43	5.9e-47	-0.540505	0.588849	1	0.91543
Fusiform thickness	No	Liver	DDTL	22	24309089	24314721	0.773	rs131409	-2.83	rs2739338	0.568596	9.3	0.749	408	1	top1	0.57	2.2e-29	0.749	0.453857	1	0.88206
Fusiform thickness	No	Brain_Cortex	DDTL	22	24309089	24314721	0.2429	rs131409	-2.83	rs5759867	0.040525	3.36	1.799	408	1	top1	0.041	0.011	1.799	0.072	1	0.681143
Fusiform thickness	No	Whole_Blood	DDTL	22	24309089	24314721	0.0955	rs131409	-2.83	rs2154594	0.054273	-5.53	0.953	408	13	enet	0.062	8.4e-07	-1.45607	0.145373	1	0.722768
Fusiform thickness	No	Whole_Blood	DDX1	2	15731302	15771235	0.1867	rs4668882	3.47	rs2098581	0.0768	-5.85	1.05	487	1	top1	0.077	3.9e-08	-1.05	0.294	1	0.825313
Fusiform thickness	No	Whole_Blood	DDX10P1	10	31207941	31210164	0.2832	rs12572002	-3.51	rs1690627	0.088031	-6.53	1.966	454	454	blup	0.15	1.3e-14	-1.9726	0.04854	1	0.604171
Fusiform thickness	No	Liver	DDX11	12	31226782	31257725	0.794	rs7966761	-3.06	rs11219	0.66618	-10.06	-1.734	458	13	lasso	0.68	2.1e-39	1.8022	0.071521	1	0.626691
Fusiform thickness	No	Whole_Blood	DDX11	12	31226782	31257725	0.8132	rs7966761	-3.06	rs6487966	0.651978	-15.49	-1.158	458	22	enet	0.66	3e-87	1.54986	0.121174	1	0.701432
Fusiform thickness	No	Whole_Blood	DDX11L10	16	61553	64042	0.4528	rs8046866	-1.9	rs2288490	0.110021	-6.5	1.303	224	7	lasso	0.19	6.1e-19	-1.14512	0.252158	1	0.805342
Fusiform thickness	No	Liver	DDX11L2	2	114356656	114359144	0.528	rs7580260	-2.72	rs4849261	0.393544	7.76	-0.498	353	1	top1	0.39	3.2e-18	-0.498	0.618	1	0.915281
Fusiform thickness	No	Brain_Cortex	DDX11L2	2	114356656	114359144	0.5171	rs7580260	-2.72	rs4849261	0.375563	7.13	-0.498	353	1	top1	0.38	1.7e-15	-0.498	0.618	1	0.935768
Fusiform thickness	No	Whole_Blood	DDX11L2	2	114356656	114359144	0.6089	rs7580260	-2.72	rs4849261	0.392	12.81	-0.498	353	13	lasso	0.45	2.2e-50	-0.668724	0.504	1	0.888763
Fusiform thickness	No	Brain_Cortex	DDX17	22	38879453	38903665	0.1935	rs2076370	-4.4	rs6001209	0.071156	3.79	-2.94	368	1	top1	0.071	0.001	-2.94	0.00328	1	0.23282
Fusiform thickness	No	Whole_Blood	DDX17	22	38879453	38903665	0.1672	rs2076370	-4.4	rs12004	0.165969	8.24	-3.451	368	10	enet	0.21	1.7e-20	-3.46644	0.000527	1	0.0901638
Fusiform thickness	No	Brain_Cortex	DDX19A	16	70380732	70407286	0.3932	rs3748389	2.88	rs7194558	-0.006279	-3.07	-0.101	192	24	enet	0.058	0.0029	-0.42552	0.670458	1	0.941075
Fusiform thickness	No	Whole_Blood	DDX19B	16	70323566	70369186	0.0913	rs3748389	2.88	rs8062183	0.037131	-4.48	-1.263	204	204	blup	0.055	3e-06	1.36182	0.173255	1	0.749567
Fusiform thickness	No	Whole_Blood	DDX20	1	112297867	112310638	0.1725	rs1107392	3.35	rs197411	0.0798	5.97	-0.269	685	7	lasso	0.087	4.8e-09	-0.5218	0.602	1	0.919551
Fusiform thickness	No	Liver	DDX31	9	135468384	135545421	0.603	rs514279	3	rs3739905	0.407283	8.32	1.539	539	9	lasso	0.45	1.4e-21	1.75769	0.0788	1	0.626691
Fusiform thickness	No	Brain_Cortex	DDX31	9	135468384	135545421	0.3735	rs514279	3	rs445990	0.225	-5.73	0.074	539	4	lasso	0.26	1.2e-10	0.1457	0.8841	1	0.984763
Fusiform thickness	No	Whole_Blood	DDX31	9	135468384	135545421	0.1707	rs514279	3	rs11243850	0.119743	6.88	1.53	539	1	top1	0.12	5.2e-12	1.53	0.12602	1	0.708321
Fusiform thickness	No	Whole_Blood	DDX39B	6	31498010	31510225	0.307	NA	NA	NA	NA	NA	NA	280	0	blup	0.18	1.5e-17	NA	NA	NA	NA
Fusiform thickness	No	Brain_Cortex	DDX4	5	55033845	55112985	0.1614	rs17701253	-3.14	rs7736177	0.030572	-4.1	0.087	345	345	blup	0.066	0.0016	0.33975	0.734	1	0.952238
Fusiform thickness	No	Liver	DDX42	17	61851136	61896677	0.2468	rs7220821	3.36	rs2727331	0.101935	-4.52	-2.015	316	316	blup	0.14	9.1e-07	0.1483	0.882	1	0.975904
Fusiform thickness	No	Brain_Cortex	DDX42	17	61851136	61896677	0.2098	rs7220821	3.36	rs9891018	0.200335	-5.46	3.191	316	1	top1	0.2	3.1e-08	-3.191	0.00142	1	0.139973
Fusiform thickness	No	Whole_Blood	DDX42	17	61851136	61896677	0.0827	rs7220821	3.36	rs6504177	0.0943	6.64	-1.056	316	1	top1	0.094	1.1e-09	-1.056	0.291	1	0.825313
Fusiform thickness	No	Whole_Blood	DDX5	17	62495734	62504317	0.3635	rs2003549	2.77	rs1991401	0.165	-8.14	-0.723	229	2	lasso	0.17	1.1e-16	0.80277	0.422	1	0.860158
Fusiform thickness	No	Liver	DDX51	12	132621139	132628880	0.166	rs11612305	-3.5	rs10128884	0.05808	4.25	0.517	280	1	top1	0.058	0.0016	0.517	0.605156	1	0.910364
Fusiform thickness	No	Whole_Blood	DDX51	12	132621139	132628880	0.1038	rs11612305	-3.5	rs7131729	0.044601	4.36	1.123	280	1	top1	0.045	2.6e-05	1.123	0.261437	1	0.805342
Fusiform thickness	No	Whole_Blood	DDX52	17	35970218	36002337	0.1569	rs7215724	2.38	rs7224513	0.0584	-6.09	-0.792	299	15	enet	0.081	1.6e-08	0.90034	0.368	1	0.846283
Fusiform thickness	No	Liver	DDX55	12	124086646	124104952	0.213	rs35970945	-3.88	rs7303554	0.0477	-4.92	0.696	379	15	enet	0.14	1.3e-06	1.2085	0.226863	1	0.775158
Fusiform thickness	No	Brain_Cortex	DDX55	12	124086646	124104952	0.3205	rs35970945	-3.88	rs786439	0.177	-5.3	0.655	379	4	lasso	0.19	9.3e-08	0.1045	0.916771	1	0.986749
Fusiform thickness	No	Whole_Blood	DDX55	12	124086646	124104952	0.1948	rs35970945	-3.88	rs786439	0.074009	-6.7	0.655	379	11	enet	0.075	5.5e-08	-0.59627	0.550992	1	0.904
Fusiform thickness	No	Whole_Blood	DDX56	7	44605016	44614650	0.0849	rs11763150	-3.18	rs217378	0.007273	4	-0.601	365	365	blup	0.019	0.0049	-0.84907	0.39584	1	0.852618
Fusiform thickness	No	Whole_Blood	DDX58	9	32455300	32526322	0.1437	rs10971028	-3.38	rs7042042	0.060631	-6.33	0.165	509	4	lasso	0.099	3.7e-10	-0.49475	0.62077	1	0.925899
Fusiform thickness	No	Liver	DDX59	1	200593024	200639097	0.3481	rs12082129	-4.23	rs12082129	0.305119	-6.93	-4.227	540	1	top1	0.31	9.7e-14	4.227	2.37e-05	0.0667155	0.00541346
Fusiform thickness	No	Brain_Cortex	DDX59	1	200593024	200639097	0.4922	rs12082129	-4.23	rs12082129	0.105	-5.44	-4.227	540	12	lasso	0.28	3.3e-11	4.23125	2.32e-05	0.0905728	0.0056608
Fusiform thickness	No	Whole_Blood	DDX59	1	200593024	200639097	0.13	rs12082129	-4.23	rs12082129	0.023	-4.61	-4.227	540	4	lasso	0.027	0.00085	3.9801	6.89e-05	0.400033	0.0210544
Fusiform thickness	No	Liver	DDX60L	4	169277886	169458937	0.3684	rs10018556	3.61	rs17540220	0.108426	4.92	-1.524	528	6	lasso	0.12	9.5e-06	-1.1425	0.25327	1	0.784329
Fusiform thickness	No	Whole_Blood	DDX60L	4	169277886	169458937	0.2391	rs10018556	3.61	rs2319913	0.0528	5.71	2.744	528	24	enet	0.13	5.8e-13	1.468	0.142108	1	0.722768
Fusiform thickness	No	Whole_Blood	DEAF1	11	644233	706594	0.0765	rs7395907	-3.39	rs11246226	-0.00254	4.09	-0.786	466	29	enet	0.0025	0.17	-0.11413	0.909	1	0.984285
Fusiform thickness	No	Liver	DECR1	8	91013633	91064320	0.3939	rs419181	-2.49	rs1061302	0.076068	-5.49	0.599	374	9	lasso	0.2	3.2e-09	-0.8008	0.423259	1	0.866419
Fusiform thickness	No	Whole_Blood	DECR1	8	91013633	91064320	0.5366	rs419181	-2.49	rs17623400	0.253342	-9.8	1.59	374	4	lasso	0.25	2.4e-25	-1.57528	0.11519	1	0.690057
Fusiform thickness	No	Liver	DECR2	16	451826	462487	0.4074	rs9937369	2.69	rs3743890	0.262	6.44	-0.847	391	1	top1	0.26	9.9e-12	-0.847	0.396995	1	0.857762
Fusiform thickness	No	Brain_Cortex	DECR2	16	451826	462487	0.2773	rs9937369	2.69	rs3743890	0.271778	6.18	-0.847	391	1	top1	0.27	5.4e-11	-0.847	0.396995	1	0.871074
Fusiform thickness	No	Whole_Blood	DECR2	16	451826	462487	0.4317	rs9937369	2.69	rs3743890	0.14952	7.69	-0.847	392	28	enet	0.22	2.8e-21	-0.662903	0.507393	1	0.889164
Fusiform thickness	No	Whole_Blood	DEF6	6	35265595	35289548	0.3152	rs9394287	2.65	rs10755687	0.207	-8.94	-0.908	436	8	lasso	0.23	2.8e-23	0.8124	0.416581	1	0.856724
Fusiform thickness	No	Liver	DEF8	16	90014333	90034468	0.3841	rs8060502	3.32	rs12207	0.0473	-3.85	-0.54	301	8	enet	0.14	1.3e-06	0.97063	0.33173	1	0.831577
Fusiform thickness	No	Liver	DEFA3	8	6873391	6875823	0.2863	rs11777882	3.19	rs7825750	0.035225	4.44	-1.355	517	20	enet	0.13	3.5e-06	-1.2355	0.216628	1	0.772893
Fusiform thickness	No	Whole_Blood	DEFA3	8	6873391	6875823	0.4159	rs11777882	3.19	rs17466573	0.095147	-7.63	1.161	517	30	enet	0.24	1.4e-23	-2.08927	0.03668	1	0.556902
Fusiform thickness	No	Whole_Blood	DEFA8P	8	6808248	6809121	0.1618	rs11777882	3.19	rs7825750	0.022478	4.83	-1.355	591	4	lasso	0.029	0.00061	-1.25361	0.20998	1	0.77425
Fusiform thickness	No	Brain_Cortex	DEFB134	8	11850692	11853821	0.1185	rs11782574	-2.44	rs2618451	0.05364	4.35	-0.556	322	322	blup	0.089	0.00027	-0.1699	0.86509	1	0.98104
Fusiform thickness	No	Brain_Cortex	DEGS2	14	100612756	100626500	0.215	rs12893951	2.94	rs1951486	-0.00744	-3.57	-1.179	406	406	blup	0.039	0.013	1.7006	0.08903	1	0.695608
Fusiform thickness	No	Whole_Blood	DENND2C	1	115125469	115213043	0.3337	rs360639	-3.05	rs6537825	0.0377	5.51	1.38	411	5	lasso	0.11	6.3e-11	1.91006	0.0561	1	0.630013
Fusiform thickness	No	Liver	DENND2D	1	111729796	111747157	0.3344	rs2477578	-2.85	rs629608	0.206349	-5.74	-0.575	567	3	lasso	0.24	5.6e-11	1.46631	0.143	1	0.726025
Fusiform thickness	No	Whole_Blood	DENND2D	1	111729796	111747157	0.1183	rs2477578	-2.85	rs817582	0.00647	-4.15	-0.693	567	1	top1	0.0065	0.066	0.693	0.488	1	0.882107
Fusiform thickness	No	Whole_Blood	DENND3	8	142127377	142205907	0.2017	rs6578201	2.58	rs1045303	0.077032	-5.48	-1.248	434	1	top1	0.077	3.7e-08	1.24815	0.21198	1	0.77425
Fusiform thickness	No	Brain_Cortex	DENND5B	12	31535157	31744031	0.2999	rs4930979	2.31	rs792874	0.015	3.82	0.72	449	8	lasso	0.02	0.056	1.4062	0.159659	1	0.739394
Fusiform thickness	No	Whole_Blood	DENND5B	12	31535157	31744031	0.1994	rs4930979	2.31	rs793148	0.011409	-4.1	-1.247	449	449	blup	0.056	2.5e-06	-0.65727	0.511007	1	0.889164
Fusiform thickness	No	Whole_Blood	DENND6A	3	57611184	57678816	0.1412	rs1718481	-3.06	rs11706044	0.070716	5.59	-0.851	357	1	top1	0.071	1.3e-07	-0.851	0.394769	1	0.852618
Fusiform thickness	No	Brain_Cortex	DENND6B	22	50747459	50765489	0.4343	rs5771040	3.74	rs8142016	0.201883	5.65	1.188	376	6	lasso	0.23	3e-09	1.0923	0.275	1	0.823108
Fusiform thickness	No	Whole_Blood	DENND6B	22	50747459	50765489	0.1202	rs5771040	3.74	rs35812349	0.074852	-5.72	0.829	377	1	top1	0.075	5.8e-08	-0.829	0.407104	1	0.854548
Fusiform thickness	No	Whole_Blood	DEPDC7	11	33037410	33055128	0.0765	rs2615919	2.2	rs4756561	0.0214	4.56	-0.553	312	3	lasso	0.028	0.00074	-0.54039	0.589	1	0.91543
Fusiform thickness	No	Brain_Cortex	DERL1	8	124025404	124054663	0.3213	rs13262114	2.79	rs13262114	-0.00749	3.65	2.795	477	477	blup	0.0024	0.25	1.44517	0.14841	1	0.731264
Fusiform thickness	No	Whole_Blood	DESI1	22	41994032	42017100	0.2077	rs4822075	-2.64	rs17377643	0.063635	-6.6	0.349	314	314	blup	0.091	2e-09	-0.966179	0.333955	1	0.832406
Fusiform thickness	No	Brain_Cortex	DFFB	1	3773845	3801993	0.6238	rs12756705	3.3	rs4073324	0.374	-7.2	1.289	454	9	lasso	0.47	3.2e-20	-2.30855	0.021	1	0.477309
Fusiform thickness	No	Brain_Cortex	DFNA5	7	24737972	24809244	0.6071	rs11771124	-2.81	rs876308	0.284535	6.8	0.024	630	51	enet	0.33	1.8e-13	0.577062	0.5639	1	0.925018
Fusiform thickness	No	Whole_Blood	DFNA5	7	24737972	24809244	0.2073	rs11771124	-2.81	rs2106760	0.09861	6.72	0.325	631	23	enet	0.12	2.2e-12	-0.04563	0.96361	1	0.992131
Fusiform thickness	No	Liver	DFNB31	9	117164360	117267730	0.48	rs7853853	-3.05	rs10217748	0.074391	5.49	2.039	673	6	lasso	0.16	1.5e-07	1.49861	0.134	1	0.726025
Fusiform thickness	No	Whole_Blood	DFNB31	9	117164360	117267730	0.3158	rs7853853	-3.05	rs2296262	0.144886	7.57	-0.235	674	1	top1	0.14	2.4e-14	-0.235	0.81421	1	0.968908
Fusiform thickness	No	Brain_Cortex	DFNB59	2	179316240	179326117	0.288	rs12471986	-2.54	rs6433718	0.005991	3.79	-2.364	469	469	blup	0.089	0.00026	-1.58381	0.113	1	0.710895
Fusiform thickness	No	Liver	DGAT1	8	145539954	145550573	0.3265	rs10111332	-2.87	rs4977219	0.058024	3.8	0.36	183	183	blup	0.059	0.0015	1.058	0.290063	1	0.80209
Fusiform thickness	No	Whole_Blood	DGAT2	11	75470557	75512579	0.1149	rs10899116	2.85	rs11236515	0.0556	-5.31	2.765	440	1	top1	0.056	2.9e-06	-2.765	0.00569	1	0.276631
Fusiform thickness	No	Brain_Cortex	DGCR10	22	19010569	19011063	0.7029	rs362250	-3.06	rs2871006	0.438368	-8.47	1.436	437	14	lasso	0.49	2.6e-21	-1.4813	0.139	1	0.727421
Fusiform thickness	No	Whole_Blood	DGCR10	22	19010569	19011063	0.1099	rs362250	-3.06	rs10160	0.119176	-6.89	1.24	448	3	lasso	0.12	5.8e-12	-1.32252	0.185996	1	0.75807
Fusiform thickness	No	Liver	DGCR11	22	19033675	19035888	0.22	rs362250	-3.06	rs5993488	0.035177	3.92	1.184	431	431	blup	0.055	0.0021	0.3187	0.749978	1	0.950023
Fusiform thickness	No	Brain_Cortex	DGCR11	22	19033675	19035888	0.2415	rs362250	-3.06	rs2793064	0.216652	5.65	1.219	429	1	top1	0.22	7.7e-09	1.219	0.223	1	0.802322
Fusiform thickness	No	Whole_Blood	DGCR11	22	19033675	19035888	0.1981	rs362250	-3.06	rs2793064	0.163195	8.11	1.219	440	20	enet	0.16	4.1e-16	1.31713	0.187795	1	0.758385
Fusiform thickness	No	Whole_Blood	DGCR14	22	19117792	19132197	0.4217	rs12158620	3.44	rs715544	0.144785	-7.67	0.373	423	4	lasso	0.15	8.9e-15	-0.769607	0.441533	1	0.866647
Fusiform thickness	No	Brain_Cortex	DGCR2	22	19023795	19109967	0.241	rs12158620	3.44	rs2238751	0.191136	5.32	0.537	412	1	top1	0.19	6.9e-08	0.537	0.591	1	0.934589
Fusiform thickness	No	Brain_Cortex	DGCR5	22	18958027	19018755	0.422	rs362250	-3.06	rs2540627	0.138784	5.27	0.774	431	20	enet	0.23	3.3e-09	0.6947	0.487	1	0.906331
Fusiform thickness	No	Whole_Blood	DGCR5	22	18958027	19018755	0.2031	rs362250	-3.06	rs8139221	0.094301	-7.33	0.789	442	5	lasso	0.14	9.6e-14	-0.990172	0.32209	1	0.832406
Fusiform thickness	No	Liver	DGCR6	22	18893541	18901751	0.549	rs5746492	-3.33	rs9618419	-0.004793	-4	1.255	445	445	blup	0.1	4e-05	0.8148	0.415176	1	0.863799
Fusiform thickness	No	Whole_Blood	DGCR6	22	18893541	18901751	0.4506	rs5746492	-3.33	rs17742907	0.182168	-8.77	0.903	454	5	lasso	0.29	3.4e-29	-0.052464	0.958159	1	0.991369
Fusiform thickness	No	Whole_Blood	DGCR6L	22	20301799	20307603	0.2915	rs385773	4.38	rs2904577	0.137927	-7.87	-1.418	372	11	enet	0.17	3.9e-17	1.00651	0.31417	1	0.832406
Fusiform thickness	No	Brain_Cortex	DGCR9	22	19005347	19007761	0.4235	rs362250	-3.06	rs2871006	0.034334	4.76	1.436	434	31	enet	0.13	7.6e-06	1.1153	0.265	1	0.821732
Fusiform thickness	No	Whole_Blood	DGCR9	22	19005347	19007761	0.1417	rs362250	-3.06	rs807751	0.042085	-5.95	1.162	445	5	lasso	0.1	1.3e-10	-1.37603	0.168814	1	0.746486
Fusiform thickness	No	Brain_Cortex	DGKB	7	14184674	15014402	0.238	rs7805376	2.57	rs17168435	-0.006115	3.37	0.225	546	546	blup	0.013	0.095	0.56973	0.5689	1	0.926972
Fusiform thickness	No	Whole_Blood	DGKD	2	234263153	234380750	0.08	rs12471326	-3.33	rs838708	-0.00273	3.88	0.309	633	633	blup	0.017	0.0076	1.19346	0.233	1	0.791194
Fusiform thickness	No	Liver	DGKE	17	54911460	54946036	0.3485	rs227725	-3.04	rs1879145	0.028568	4.31	-1.233	456	4	lasso	0.048	0.004	-1.1425	0.253	1	0.784329
Fusiform thickness	No	Whole_Blood	DGKH	13	42614176	42830714	0.1001	rs17062708	2.51	rs976100	0.042886	-4.94	-0.383	509	13	enet	0.053	4.4e-06	0.12541	0.900201	1	0.981515
Fusiform thickness	No	Brain_Cortex	DGKQ	4	952675	980683	0.2196	rs3733343	4.07	rs2306245	0.15819	-4.73	2.985	398	1	top1	0.16	1.1e-06	-2.985	0.00284	1	0.217399
Fusiform thickness	No	Whole_Blood	DGKQ	4	952675	980683	0.7501	rs3733343	4.07	rs4690220	0.47	13.48	2.4	400	12	lasso	0.53	1.1e-62	2.2182	0.026543	1	0.505274
Fusiform thickness	No	Brain_Cortex	DHDDS	1	26758773	26797785	0.2908	rs17162330	-2.36	rs4443935	0.00715	3.7	0.5	373	373	blup	0.035	0.017	-0.61731	0.537	1	0.92436
Fusiform thickness	No	Brain_Cortex	DHFR	5	79922047	79950802	0.7736	rs7711197	-2.85	rs2560424	0.421281	-7.83	-0.39	480	21	lasso	0.53	6.1e-24	-0.65886	0.51	1	0.915116
Fusiform thickness	No	Whole_Blood	DHFR	5	79922047	79950802	0.3174	rs7711197	-2.85	rs1643659	0.442282	-13.04	-0.328	481	10	lasso	0.45	1.1e-49	0.2809	0.779	1	0.959863
Fusiform thickness	No	Brain_Cortex	DHODH	16	72042487	72058954	0.3418	rs17666927	2.44	rs1035559	0.089642	4.84	-0.135	370	370	blup	0.22	5.3e-09	-0.45517	0.648984	1	0.938881
Fusiform thickness	No	Liver	DHRS1	14	24759804	24769039	0.3701	rs10144791	3.18	rs10134537	0.039428	-4.38	0.431	495	22	enet	0.19	1.5e-08	0.15707	0.875189	1	0.975228
Fusiform thickness	No	Brain_Cortex	DHRS1	14	24759804	24769039	0.602	rs10144791	3.18	rs12895335	0.1478	-5.31	0.781	495	59	enet	0.32	4.4e-13	-1.1981	0.23088	1	0.804667
Fusiform thickness	No	Whole_Blood	DHRS1	14	24759804	24769039	0.3262	rs10144791	3.18	rs10134537	0.107257	-6.38	0.431	496	30	enet	0.26	7.1e-26	0.2608	0.794221	1	0.965685
Fusiform thickness	No	Brain_Cortex	DHRS11	17	34948228	34957235	0.3594	rs12450862	-3.47	rs12150665	0.296715	-6.82	1.871	310	1	top1	0.3	5.1e-12	-1.871	0.0613	1	0.659271
Fusiform thickness	No	Whole_Blood	DHRS12	13	52342129	52378293	0.1689	rs9535779	2.45	rs4943028	0.019472	3.9	-0.406	376	376	blup	0.028	0.00071	0.30661	0.759143	1	0.954663
Fusiform thickness	No	Liver	DHRS2	14	24099324	24114848	0.5313	rs17794387	-2.96	rs7141385	0.31439	7	-0.953	427	7	lasso	0.38	1.6e-17	-1.10577	0.268827	1	0.795223
Fusiform thickness	No	Liver	DHRS4	14	24424244	24438488	0.3935	rs10144791	3.18	rs8003491	-0.004799	-3.92	1.343	485	10	lasso	-0.0043	0.55	-1.437	0.150718	1	0.730243
Fusiform thickness	No	Liver	DHRS4-AS1	14	24409197	24458026	0.3034	rs10144791	3.18	rs1957680	0.093982	5.04	-0.842	505	3	lasso	0.12	6.7e-06	0.21851	0.827034	1	0.966418
Fusiform thickness	No	Brain_Cortex	DHRS4-AS1	14	24409197	24458026	0.318	rs10144791	3.18	rs2146432	0.087314	-4.45	-0.257	505	5	lasso	0.1	9.2e-05	0.4165	0.67703	1	0.942264
Fusiform thickness	No	Liver	DHRS4L2	14	24439148	24475617	0.4772	rs10144791	3.18	rs8005541	0.206488	-5.71	0.354	493	1	top1	0.21	2.5e-09	-0.354	0.723339	1	0.945751
Fusiform thickness	No	Brain_Cortex	DHRS4L2	14	24439148	24475617	0.498	rs10144791	3.18	rs8003491	0.114247	-5.19	1.343	493	38	enet	0.13	1e-05	-1.3617	0.17331	1	0.756628
Fusiform thickness	No	Whole_Blood	DHRS4L2	14	24439148	24475617	0.2624	rs10144791	3.18	rs10483284	0.027188	-4.88	0.504	494	494	blup	0.048	1.3e-05	-0.1605	0.872473	1	0.978179
Fusiform thickness	No	Liver	DHRS7	14	60610838	60636574	0.1909	rs2351174	3.04	rs409866	0.123358	-5.13	1.01	292	1	top1	0.12	5.4e-06	-1.01	0.312495	1	0.821357
Fusiform thickness	No	Brain_Cortex	DHRS7	14	60610838	60636574	0.153	rs2351174	3.04	rs8020176	0.09249	-4.38	0.443	292	292	blup	0.12	3.3e-05	-0.3262	0.74427	1	0.952238
Fusiform thickness	No	Whole_Blood	DHRS7	14	60610838	60636574	0.077	rs2351174	3.04	rs219318	0.018221	-4.22	0.932	293	293	blup	0.029	0.00059	-1.1686	0.242577	1	0.797058
Fusiform thickness	No	Brain_Cortex	DHRS7B	17	21026677	21096578	0.2247	rs2291037	-3.41	rs11867371	0.049607	4.45	0.525	220	6	lasso	0.096	0.00015	0.70867	0.479	1	0.903094
Fusiform thickness	No	Whole_Blood	DHRS9	2	169921299	169952677	0.4291	rs13390393	-3.23	rs2302698	0.242	9.73	-0.026	568	23	enet	0.26	8.5e-26	0.156192	0.876	1	0.978179
Fusiform thickness	No	Whole_Blood	DHX32	10	127525123	127585005	0.1621	rs297255	2.75	rs7358157	0.182678	-8.71	-0.261	603	7	lasso	0.19	4.6e-19	-0.0519	0.95864	1	0.991369
Fusiform thickness	No	Whole_Blood	DHX34	19	47852538	47885961	0.1059	rs1035938	2.96	rs8112962	0.017892	4.46	-1.437	353	16	enet	0.037	0.00011	-0.45087	0.65208	1	0.931757
Fusiform thickness	No	Brain_Cortex	DHX35	20	37590942	37668366	0.245	rs742651	-2.85	rs8120914	0.026084	-3.72	-1.519	415	415	blup	0.042	0.0099	1.205	0.2282	1	0.804667
Fusiform thickness	No	Brain_Cortex	DHX36	3	153990335	154042286	0.2914	rs1568489	3.1	rs1995923	0.104977	4.53	2.057	328	1	top1	0.1	7.5e-05	2.057	0.039686	1	0.576236
Fusiform thickness	No	Whole_Blood	DHX36	3	153990335	154042286	0.1323	rs1568489	3.1	rs7645606	0.002723	-3.59	0.261	328	328	blup	0.016	0.0094	-0.2437	0.807465	1	0.968476
Fusiform thickness	No	Whole_Blood	DHX57	2	39024871	39103075	0.1358	rs3751	-2.52	rs6738069	0.0557	-5.79	1.372	321	23	enet	0.059	1.5e-06	-0.966071	0.334	1	0.832406
Fusiform thickness	No	Brain_Cortex	DHX58	17	40253422	40264751	0.1428	rs7219746	-4.16	rs7218506	-0.002986	-3.74	-0.523	320	6	lasso	0.063	0.0019	-0.66955	0.503	1	0.914631
Fusiform thickness	No	Whole_Blood	DHX58	17	40253422	40264751	0.2308	rs7219746	-4.16	rs1122326	0.101	-6.76	-0.011	321	8	lasso	0.12	2.7e-12	-0.06375	0.949	1	0.990454
Fusiform thickness	No	Brain_Cortex	DIDO1	20	61509090	61569304	0.182	rs6010882	2.96	rs13040088	0.050865	-4.07	-1.532	471	471	blup	0.068	0.0013	1.387	0.1655	1	0.744279
Fusiform thickness	No	Whole_Blood	DIEXF	1	210001352	210030910	0.2732	rs630065	4.11	rs646596	0.176	8.32	2.081	525	6	enet	0.19	2.1e-18	1.96097	0.0499	1	0.609813
Fusiform thickness	No	Liver	DIP2A	21	47878812	47989926	0.174	rs7282606	-5.35	rs2968	0.00177	-3.73	-1.2	370	370	blup	0.035	0.012	2.2606	0.0238	1	0.499755
Fusiform thickness	No	Whole_Blood	DIP2A	21	47878812	47989926	0.4423	rs7282606	-5.35	rs2070435	0.433417	12.64	2.161	370	6	lasso	0.46	6.4e-51	2.03445	0.0419	1	0.576359
Fusiform thickness	No	Whole_Blood	DIP2B	12	50898890	51142450	0.2886	rs11169551	2.2	rs1047912	0.166344	7.9	0.033	296	2	lasso	0.17	1.2e-16	-0.13279	0.894357	1	0.98071
Fusiform thickness	No	Whole_Blood	DIRAS1	19	2714565	2721416	0.2526	rs312073	-2.48	rs8105695	0.08708	6.37	0.889	441	441	blup	0.096	8.2e-10	0.69595	0.486463	1	0.881249
Fusiform thickness	No	Whole_Blood	DIRC2	3	122513642	122599986	0.1834	rs1877378	3.06	rs17213716	0.095838	-6.12	-0.491	509	1	top1	0.096	7.8e-10	0.491	0.623426	1	0.92668
Fusiform thickness	No	Brain_Cortex	DIS3L	15	66585555	66626236	0.571	rs17238403	2.92	rs12911848	0.267104	-6.11	-1.274	490	490	blup	0.39	2.7e-16	0.1408	0.88803	1	0.984763
Fusiform thickness	No	Whole_Blood	DIS3L	15	66585555	66626236	0.1674	rs17238403	2.92	rs7170930	0.054313	-5.96	-0.933	490	35	enet	0.16	2.4e-15	0.85994	0.38982	1	0.852144
Fusiform thickness	No	Whole_Blood	DISC1	1	231762561	232177018	0.2683	rs9432024	4.12	rs11122319	0.171	-8.44	0.888	484	484	blup	0.18	1.8e-17	-1.77954	0.0752	1	0.641133
Fusiform thickness	No	Liver	DISP2	15	40650436	40663257	0.5198	rs16970734	-2.6	rs2289328	0.28944	6.65	-0.973	399	7	lasso	0.3	1.7e-13	-0.9492	0.3425	1	0.833114
Fusiform thickness	No	Whole_Blood	DISP2	15	40650436	40663257	0.2226	rs16970734	-2.6	rs2289328	0.113794	6.85	-0.973	399	4	lasso	0.11	1.5e-11	-1.10352	0.2698	1	0.813081
Fusiform thickness	No	Whole_Blood	DIXDC1	11	111797868	111893308	0.0677	rs7932795	-2.39	rs10502151	0.0127	3.94	-0.269	342	27	enet	0.018	0.0056	0.72373	0.469	1	0.874241
Fusiform thickness	No	Whole_Blood	DKFZP761J1410	19	11466062	11476374	0.1545	rs2163839	3.23	rs322151	0.034102	4.53	-0.225	398	4	lasso	0.044	3.3e-05	0.02819	0.977508	1	0.995736
Fusiform thickness	No	Whole_Blood	DKFZP779L1853	12	48592170	48595814	0.0621	rs12820931	3.45	rs2634663	0.015575	-4.11	-0.305	517	4	lasso	0.016	0.0081	0.4272	0.669234	1	0.933454
Fusiform thickness	No	Whole_Blood	DKK3	11	11984653	12031316	0.1309	rs4757420	-2.65	rs7107048	0.00021	-4.45	0.518	772	772	blup	0.021	0.0032	-1.21877	0.223	1	0.785166
Fusiform thickness	No	Whole_Blood	DLC1	8	12940870	13373167	0.1615	rs289621	-2.99	rs12544071	0.021263	4.86	0.892	771	20	enet	0.039	8.1e-05	1.69631	0.08983	1	0.669633
Fusiform thickness	No	Brain_Cortex	DLD	7	107531415	107572175	0.2968	rs2237687	-2.77	rs881176	0.148999	-5.26	1.14	497	6	lasso	0.19	9.2e-08	-1.51772	0.1291	1	0.714903
Fusiform thickness	No	Brain_Cortex	DLEU2L	1	64014588	64015405	0.212	rs1498937	3.08	rs3009577	0.0504	-4.43	-0.385	485	485	blup	0.055	0.0037	0.03781	0.97	1	0.995571
Fusiform thickness	No	Whole_Blood	DLG1	3	196769431	197026171	0.0762	rs13095317	-3.15	rs3773843	0.007268	3.61	0.302	413	1	top1	0.0073	0.056	0.302	0.762652	1	0.955427
Fusiform thickness	No	Liver	DLG5	10	79553302	79686378	0.5322	rs582449	-3.94	rs11002310	0.348	8.07	-0.641	513	15	enet	0.4	2.6e-18	-0.5898	0.5553	1	0.905568
Fusiform thickness	No	Brain_Cortex	DLG5	10	79553302	79686378	0.298	rs582449	-3.94	rs2289311	0.18807	5.87	-0.652	513	6	lasso	0.23	3.3e-09	-0.77908	0.43593	1	0.886208
Fusiform thickness	No	Whole_Blood	DLG5	10	79553302	79686378	0.2691	rs582449	-3.94	rs2289311	0.175744	8.44	-0.652	513	6	lasso	0.21	2.1e-20	-0.3702	0.711208	1	0.945083
Fusiform thickness	No	Whole_Blood	DLGAP1-AS1	18	3593730	3598350	0.2319	rs3786455	-2.87	rs12455524	0.102	-6.87	0.401	549	5	lasso	0.18	4.5e-18	-0.6009	0.5479	1	0.904
Fusiform thickness	No	Brain_Cortex	DLGAP1-AS3	18	3878180	3897069	0.434	rs3786455	-2.87	rs12969706	0.1615	-5.03	0.898	565	1	top1	0.16	8.1e-07	-0.898	0.36919	1	0.855889
Fusiform thickness	No	Brain_Cortex	DMAP1	1	44679127	44686353	0.2854	rs7539312	-2.87	rs17414912	0.045	4.68	0.707	435	435	blup	0.081	0.00048	-0.31484	0.753	1	0.953861
Fusiform thickness	No	Brain_Cortex	DMGDH	5	78293438	78531861	0.2401	rs13164947	3.45	rs9293769	-0.006722	3.52	1.351	423	423	blup	0.078	0.00059	1.35062	0.177	1	0.761566
Fusiform thickness	No	Whole_Blood	DMPK	19	46273065	46285810	0.1349	rs7257956	3.34	rs7246377	0.092469	6.14	1.451	391	1	top1	0.092	1.6e-09	1.451	0.14678	1	0.722768
Fusiform thickness	No	Brain_Cortex	DMRT3	9	976964	991731	0.4437	rs4741334	3.03	rs279880	-0.00627	3.33	1.033	826	826	blup	0.051	0.0048	1.0398	0.2984	1	0.829393
Fusiform thickness	No	Whole_Blood	DMRTC2	19	42348806	42356401	0.1643	rs10500285	-3.25	rs10416824	0.15427	-7.69	1.943	251	1	top1	0.15	3e-15	-1.943	0.052016	1	0.616799
Fusiform thickness	No	Liver	DMTN	8	21906506	21940038	0.6993	rs4397403	3.28	rs6557781	0.387824	-8.28	-1.865	440	7	lasso	0.49	7e-24	2.206	0.027386	1	0.50999
Fusiform thickness	No	Brain_Cortex	DMXL2	15	51739908	51915030	0.21	rs17523014	2.96	rs4775945	0.08131	4.24	-1.096	469	1	top1	0.081	0.00047	-1.096	0.27308	1	0.823108
Fusiform thickness	No	Whole_Blood	DMXL2	15	51739908	51915030	0.0955	rs17523014	2.96	rs2459396	0.008745	4.05	-1.679	469	469	blup	0.018	0.0055	-0.66812	0.50406	1	0.888763
Fusiform thickness	No	Liver	DNA2	10	70173821	70231879	0.4822	rs5030881	-3.15	rs2031098	0.26	-7.45	1.109	384	32	enet	0.37	7.4e-17	-1.6482	0.0993	1	0.670335
Fusiform thickness	No	Brain_Cortex	DNA2	10	70173821	70231879	0.209	rs5030881	-3.15	rs2031098	0.243038	-5.91	1.109	384	1	top1	0.24	7.5e-10	-1.109	0.26743	1	0.823108
Fusiform thickness	No	Whole_Blood	DNA2	10	70173821	70231879	0.1394	rs5030881	-3.15	rs2031098	0.017226	-5.63	1.109	384	21	enet	0.062	8.2e-07	-1.2344	0.217056	1	0.778994
Fusiform thickness	No	Whole_Blood	DNAAF1	16	84178865	84211457	0.422	rs12923106	-2.95	rs2288020	0.19293	8.89	-0.041	978	24	enet	0.21	1.8e-20	0.588645	0.5561	1	0.904
Fusiform thickness	No	Liver	DNAAF3	19	55670031	55678090	0.39	rs11667105	-2.94	rs7248997	0.175866	5.31	0.479	459	1	top1	0.18	4.5e-08	0.479	0.63194	1	0.919683
Fusiform thickness	No	Brain_Cortex	DNAH1	3	52350335	52434507	0.1682	rs1231194	2.22	rs11717574	0.070441	-4.32	0.924	357	357	blup	0.12	1.8e-05	-0.94281	0.34578	1	0.847891
Fusiform thickness	No	Whole_Blood	DNAH10	12	124247042	124420168	0.0784	rs35970945	-3.88	rs12309481	0.080593	5.62	-0.44	411	1	top1	0.081	1.8e-08	-0.44	0.659937	1	0.933031
Fusiform thickness	No	Brain_Cortex	DNAH10OS	12	124410971	124419531	0.2005	rs35970945	-3.88	rs9863	0.118	5.11	-1.246	426	1	top1	0.12	2.7e-05	-1.246	0.212764	1	0.80111
Fusiform thickness	No	Liver	DNAH11	7	21582833	21939738	0.6097	rs4721994	3.01	rs12670798	0.274532	6.64	-1.875	709	1	top1	0.27	2.6e-12	-1.875	0.06079	1	0.613633
Fusiform thickness	No	Brain_Cortex	DNAH11	7	21582833	21939738	0.323	rs4721994	3.01	rs10258022	0.177318	-5.28	-1.675	709	1	top1	0.18	2.2e-07	1.675	0.0939	1	0.695608
Fusiform thickness	No	Liver	DNAH14	1	225083964	225586996	0.2102	rs2449266	-1.52	rs2897279	-0.006666	3.57	-0.52	408	17	enet	0.072	0.00048	-0.21481	0.83	1	0.966475
Fusiform thickness	No	Whole_Blood	DNAH17	17	76419778	76573476	0.1849	rs1109279	-2.74	rs2090205	-0.00233	3.78	-0.198	534	534	blup	0.042	4.7e-05	-2.17593	0.0296	1	0.520781
Fusiform thickness	No	Brain_Cortex	DNAH5	5	13690440	13944652	0.2254	rs16902967	-2.83	rs41418946	0.027937	-4.65	0.784	600	25	enet	0.075	0.00077	-0.27269	0.785	1	0.96323
Fusiform thickness	No	Liver	DNAH6	2	84743579	85046713	0.3561	rs7598797	3.72	rs1918693	0.219707	6.32	1.41	344	6	lasso	0.23	2.9e-10	1.68132	0.0927	1	0.658015
Fusiform thickness	No	Brain_Cortex	DNAH7	2	196602427	196933536	0.2204	rs17231279	2.6	rs6712631	0.125356	4.78	-0.283	386	1	top1	0.13	1.5e-05	-0.283	0.777	1	0.96126
Fusiform thickness	No	Brain_Cortex	DNAH9	17	11501748	11873065	0.3903	rs205039	2.79	rs758432	-0.005156	3.32	-1.251	504	31	enet	0.003	0.24	-1.3597	0.174	1	0.756628
Fusiform thickness	No	Whole_Blood	DNAI2	17	72270386	72311023	0.1212	rs880827	3.31	rs12951862	0.083	5.84	-0.359	513	1	top1	0.083	1.1e-08	-0.359	0.72	1	0.946202
Fusiform thickness	No	Liver	DNAJA1	9	33025209	33039905	0.246	rs10971028	-3.38	rs10971388	0.050387	-4.33	-0.497	479	479	blup	0.056	0.0019	-2.1109	0.0348	1	0.549674
Fusiform thickness	No	Brain_Cortex	DNAJB12	10	74092588	74114988	0.105	rs16929537	2.07	rs16930108	-0.005389	3.15	1.565	362	362	blup	0.019	0.058	1.39836	0.162	1	0.740576
Fusiform thickness	No	Whole_Blood	DNAJB12	10	74092588	74114988	0.0925	rs16929537	2.07	rs9415064	0.021335	4.67	0.838	364	1	top1	0.021	0.0029	0.838	0.402031	1	0.852618
Fusiform thickness	No	Brain_Cortex	DNAJB14	4	100817405	100867883	0.2677	rs13108700	2.52	rs10516459	0.02405	4.66	-0.935	417	4	lasso	0.049	0.0056	-0.782597	0.43386	1	0.884771
Fusiform thickness	No	Whole_Blood	DNAJB5	9	34989638	34998897	0.1415	rs10972350	-2.59	rs586017	0.050134	5.34	-0.476	351	5	lasso	0.073	8.4e-08	0.75952	0.44754	1	0.868451
Fusiform thickness	No	Whole_Blood	DNAJB6	7	157128075	157210133	0.1095	rs10249676	-2.62	rs3802096	0.068138	-5.59	-0.615	442	1	top1	0.068	2.3e-07	0.615	0.53855	1	0.899279
Fusiform thickness	No	Liver	DNAJC15	13	43597339	43683045	0.616	rs12429891	2.59	rs17553284	0.46392	-8.41	-1.473	602	1	top1	0.46	2.8e-22	1.473	0.1408	1	0.726025
Fusiform thickness	No	Brain_Cortex	DNAJC15	13	43597339	43683045	0.573	rs12429891	2.59	rs17553284	0.477251	-8.2	-1.473	602	5	lasso	0.56	8.3e-26	1.79128	0.0732	1	0.681143
Fusiform thickness	No	Whole_Blood	DNAJC15	13	43597339	43683045	0.509	rs12429891	2.59	rs17553284	0.391627	-12.07	-1.473	602	8	lasso	0.41	1.2e-43	1.51773	0.129082	1	0.714748
Fusiform thickness	No	Liver	DNAJC18	5	138744279	138780180	0.225	rs34632700	-3.45	rs6596475	0.125971	5.17	-1.484	257	3	lasso	0.13	3.1e-06	-1.6888	0.09125	1	0.65361
Fusiform thickness	No	Liver	DNAJC21	5	34929698	34959069	0.296	rs9292557	2.73	rs2388731	0.010936	-3.86	-1.572	515	22	enet	0.055	0.0021	0.5316	0.59502	1	0.907427
Fusiform thickness	No	Liver	DNAJC22	12	49740700	49751309	0.301	rs2047102	3.11	rs12306866	0.0368	-4.13	-0.924	303	303	blup	0.073	0.00045	0.7142	0.475097	1	0.887665
Fusiform thickness	No	Whole_Blood	DNAJC27	2	25166505	25194963	0.2163	rs2053372	-4.24	rs2033655	0.182	8.38	0.979	327	1	top1	0.18	6.2e-18	0.979	0.328	1	0.832406
Fusiform thickness	No	Brain_Cortex	DNAJC28	21	34860497	34864027	0.255	rs2834300	2.64	rs3827180	0.103073	4.77	0.812	469	469	blup	0.14	3.8e-06	0.50093	0.61642	1	0.935768
Fusiform thickness	No	Whole_Blood	DNAJC3	13	96329393	96447243	0.093	rs1611822	3	rs9652107	0.007346	4.02	-0.084	508	508	blup	0.025	0.0013	1.57647	0.114918	1	0.690057
Fusiform thickness	No	Whole_Blood	DNAJC3-AS1	13	96300987	96329179	0.0826	rs1611822	3	rs9525028	0.011065	4.85	0.965	508	15	enet	0.042	4.5e-05	0.53547	0.592325	1	0.91569
Fusiform thickness	No	Whole_Blood	DNAJC8	1	28525967	28559536	0.1406	rs6699701	3.17	rs905909	0.0986	-6.25	-0.257	255	1	top1	0.099	4.4e-10	0.257	0.797	1	0.966252
Fusiform thickness	No	Brain_Cortex	DNAL1	14	74111578	74170435	0.278	rs214273	2.97	rs7153989	0.014533	4.2	-0.291	389	389	blup	0.13	1.2e-05	0.8272	0.40812	1	0.878507
Fusiform thickness	No	Brain_Cortex	DNALI1	1	38022520	38032416	0.3573	rs7518123	3.4	rs10908355	0.104	5.35	1.886	452	7	lasso	0.27	5.8e-11	2.42688	0.0152	1	0.442842
Fusiform thickness	No	Liver	DNASE1L3	3	58177984	58200424	0.3719	rs1718481	-3.06	rs9850717	-0.005798	-3.68	0.099	448	448	blup	0.083	0.00019	-1.1301	0.258448	1	0.789936
Fusiform thickness	No	Whole_Blood	DNASE2	19	12986025	12992282	0.237	rs731723	2.77	rs2293682	0.094838	-6.41	0.227	328	6	lasso	0.11	2.2e-11	0.19951	0.841867	1	0.974652
Fusiform thickness	No	Liver	DND1P1	17	43663237	43664295	0.4939	rs17689918	5.66	rs17763086	0.502289	8.8	5.557	120	1	top1	0.5	1e-24	5.557	2.74e-08	7.7131e-05	1.92828e-05
Fusiform thickness	No	Brain_Cortex	DND1P1	17	43663237	43664295	0.4418	rs17689918	5.66	rs8072451	0.502214	8.3	5.602	120	1	top1	0.5	4.2e-22	5.602	2.12e-08	8.27648e-05	1.74899e-05
Fusiform thickness	No	Whole_Blood	DND1P1	17	43663237	43664295	0.3755	rs17689918	5.66	rs17689471	0.47	13.26	5.602	120	4	lasso	0.47	3.3e-53	5.48901	4.04e-08	0.000234562	4.69125e-05
Fusiform thickness	No	Brain_Cortex	DNLZ	9	139254058	139258241	0.5631	rs11103242	-3.34	rs11145958	0.266	6.1	-0.955	372	17	enet	0.36	9e-15	-0.3769	0.7062	1	0.946124
Fusiform thickness	No	Whole_Blood	DNLZ	9	139254058	139258241	0.6928	rs11103242	-3.34	rs11145958	0.313051	10.83	-0.955	373	30	enet	0.39	7.2e-42	-0.98537	0.32444	1	0.832406
Fusiform thickness	No	Liver	DNM1	9	130965658	131017527	0.329	rs10987850	1.67	rs10760548	0.036728	4.39	-0.011	319	26	enet	0.062	0.0012	0.62637	0.5311	1	0.901205
Fusiform thickness	No	Whole_Blood	DNM1	9	130965658	131017527	0.2166	rs10987850	1.67	rs10760548	0.082463	5.61	-0.011	319	1	top1	0.082	1.2e-08	-0.011	0.99122	1	0.997926
Fusiform thickness	No	Brain_Cortex	DNM1P46	15	100330361	100347132	0.437	rs11855311	-2.92	rs9920347	0.222419	-5.79	0.231	541	1	top1	0.22	4.7e-09	-0.231	0.81731	1	0.971583
Fusiform thickness	No	Brain_Cortex	DNM1P51	15	84953014	84966399	0.267	rs1480821	3.02	rs4842939	0.093797	4.46	-1.914	313	313	blup	0.12	2.5e-05	-1.1344	0.25661	1	0.821551
Fusiform thickness	No	Liver	DNTTIP1	20	44420576	44440066	0.442	rs8116311	-2.53	rs6032545	0.310575	-6.88	-0.829	530	1	top1	0.31	5.3e-14	0.829	0.4071	1	0.859705
Fusiform thickness	No	Whole_Blood	DNTTIP1	20	44420576	44440066	0.1718	rs8116311	-2.53	rs6073905	0.220529	-9.34	-0.961	530	1	top1	0.22	8.4e-22	0.961	0.336552	1	0.832406
Fusiform thickness	No	Whole_Blood	DOC2B	17	5810	31427	0.1057	NA	NA	NA	NA	NA	NA	194	0	top1	0.053	5.3e-06	NA	NA	NA	NA
Fusiform thickness	No	Liver	DOC2GP	11	67380124	67383728	0.337	rs2256154	3.57	rs7102670	0.047613	3.85	-0.807	262	11	lasso	0.063	0.0011	-0.78835	0.430491	1	0.871822
Fusiform thickness	No	Whole_Blood	DOC2GP	11	67380124	67383728	0.2465	rs2256154	3.57	rs4148959	0.174	8.13	1.602	262	1	top1	0.17	3.9e-17	1.602	0.109	1	0.690057
Fusiform thickness	No	Liver	DOCK10	2	225629807	225907162	0.2225	rs1078727	-2.6	rs2922754	0.062134	-4.37	0.609	391	1	top1	0.062	0.0011	-0.609	0.543	1	0.904352
Fusiform thickness	No	Whole_Blood	DOCK10	2	225629807	225907162	0.3292	rs1078727	-2.6	rs2304334	0.17	8.09	-0.514	391	34	enet	0.21	5.1e-21	-0.156186	0.876	1	0.978179
Fusiform thickness	No	Whole_Blood	DOCK2	5	169064251	169510386	0.103	rs259897	-2.63	rs6859561	0.041699	-4.1	0.281	636	1	top1	0.042	4.7e-05	-0.281	0.779	1	0.959863
Fusiform thickness	No	Whole_Blood	DOCK5	8	25042238	25273232	0.1401	rs17052465	3.05	rs17053182	0.000605	3.55	-1.054	483	483	blup	0.021	0.0029	0.59217	0.55373	1	0.904
Fusiform thickness	No	Whole_Blood	DOCK6	19	11309971	11373128	0.1801	rs2163839	3.23	rs375323	0.003912	4.88	-1.502	387	13	enet	0.043	3.9e-05	-1.24183	0.214298	1	0.777148
Fusiform thickness	No	Whole_Blood	DOCK7	1	62920399	63153969	0.1496	rs1498937	3.08	rs11208004	0.0618	-5.78	0.54	533	533	blup	0.068	2.5e-07	-1.0888	0.276	1	0.814806
Fusiform thickness	No	Liver	DOCK8	9	220748	465259	0.543	rs4741833	-3.72	rs478882	0.035224	-5.16	-0.851	493	19	enet	0.14	1.4e-06	1.90356	0.057	1	0.599133
Fusiform thickness	No	Brain_Cortex	DOCK8	9	220748	465259	0.3225	rs4741833	-3.72	rs2479319	0.114	5.6	-1.147	493	8	lasso	0.27	9.1e-11	0.7159	0.474	1	0.902296
Fusiform thickness	No	Whole_Blood	DOCK8	9	220748	465259	0.2751	rs4741833	-3.72	rs12156499	0.112837	6.63	2.101	493	31	enet	0.15	1.9e-14	0.895	0.37079	1	0.846283
Fusiform thickness	No	Whole_Blood	DOCK9	13	99445741	99738879	0.1978	rs4772119	3.31	rs4772169	0.080389	-6.65	0.304	546	16	enet	0.13	7.9e-13	-0.67748	0.498103	1	0.887112
Fusiform thickness	No	Brain_Cortex	DOCK9-AS2	13	99740073	99740879	0.257	rs4772119	3.31	rs10492574	0.230315	-5.92	1.4	547	1	top1	0.23	2.3e-09	-1.4	0.1615	1	0.740576
Fusiform thickness	No	Whole_Blood	DOK1	2	74776153	74784681	0.0782	rs828872	2.05	rs2158830	0.0486	-4.6	-0.992	379	1	top1	0.049	1.2e-05	0.992	0.321	1	0.832406
Fusiform thickness	No	Whole_Blood	DOK2	8	21766384	21771371	0.136	rs4397403	3.28	rs1479057	0.087633	-5.79	-0.956	485	1	top1	0.088	4.2e-09	0.956	0.33907	1	0.832406
Fusiform thickness	No	Brain_Cortex	DOK7	4	3465033	3503200	0.3317	rs3129327	2.59	rs1203104	0.06529	4.28	-0.917	345	5	lasso	0.14	4.8e-06	0.199299	0.84203	1	0.975607
Fusiform thickness	No	Whole_Blood	DOK7	4	3465033	3503200	0.0993	rs3129327	2.59	rs1881803	0.0758	-5.39	0.711	345	1	top1	0.076	4.8e-08	-0.711	0.477084	1	0.87475
Fusiform thickness	No	Liver	DOPEY1	6	83777385	83881069	0.354	rs9344302	-3.45	rs12213255	0.192	-5.55	-2.256	352	1	top1	0.19	9.4e-09	2.256	0.0241	1	0.499755
Fusiform thickness	No	Whole_Blood	DOPEY1	6	83777385	83881069	0.1609	rs9344302	-3.45	rs12213255	0.132	-7.54	-2.256	352	1	top1	0.13	3.5e-13	2.256	0.024071	1	0.496351
Fusiform thickness	No	Liver	DOPEY2	21	37529080	37666572	0.786	rs2284636	2.6	rs2246810	0.55498	9.2	0.521	508	8	lasso	0.56	1.1e-28	0.2604	0.7945	1	0.961806
Fusiform thickness	No	Brain_Cortex	DOT1L	19	2164148	2232577	0.483	rs11882217	3.08	rs10403288	-0.004091	3.46	1.192	408	408	blup	0.049	0.0056	0.474566	0.635096	1	0.937751
Fusiform thickness	No	Whole_Blood	DPAGT1	11	118967213	118979041	0.0614	rs2511844	3.42	rs10790282	0.0353	-4.5	1.101	377	1	top1	0.035	0.00017	-1.101	0.271	1	0.81341
Fusiform thickness	No	Whole_Blood	DPEP2	16	68021297	68034489	0.4518	rs12449157	2.61	rs7184707	0.127514	7.3	-0.428	259	259	blup	0.14	9e-14	-0.209384	0.834148	1	0.974067
Fusiform thickness	No	Whole_Blood	DPEP3	16	68009566	68014732	0.2569	rs5030980	2.86	rs255054	0.059304	-5.56	-0.421	259	6	lasso	0.095	9.1e-10	-0.42636	0.669845	1	0.933454
Fusiform thickness	No	Brain_Cortex	DPH1	17	1933404	1945898	0.6203	rs8066066	-3.08	rs8065878	0.217104	5.94	0.955	465	12	lasso	0.27	5.7e-11	0.34243	0.732	1	0.952238
Fusiform thickness	No	Brain_Cortex	DPH6	15	35509546	35838393	0.13	rs1566173	2.78	rs17586323	0.011876	-3.48	1.22	441	441	blup	0.051	0.0048	-0.4614	0.64451	1	0.938881
Fusiform thickness	No	Brain_Cortex	DPM2	9	130697378	130700161	0.4233	rs10987850	1.67	rs7860034	0.304	6.52	0.2	347	6	lasso	0.3	2.5e-12	0.2006	0.841	1	0.975607
Fusiform thickness	No	Liver	DPP3	11	66247484	66277130	0.142	rs4397861	-2.98	rs11550299	0.073482	-5.09	1.508	281	5	lasso	0.11	1.2e-05	-1.37802	0.168196	1	0.757645
Fusiform thickness	No	Whole_Blood	DPP3	11	66247484	66277130	0.161	rs4397861	-2.98	rs11550299	0.0954	-6.95	1.508	281	281	blup	0.16	9.9e-16	-0.97375	0.33	1	0.832406
Fusiform thickness	No	Brain_Cortex	DPP7	9	140004994	140009629	0.3969	NA	NA	NA	NA	NA	NA	367	0	top1	0.2	3e-08	NA	NA	NA	NA
Fusiform thickness	No	Whole_Blood	DPP7	9	140004994	140009629	0.0803	NA	NA	NA	NA	NA	NA	370	0	top1	0.05	9.2e-06	NA	NA	NA	NA
Fusiform thickness	No	Whole_Blood	DPPA4	3	109044988	109056419	0.2343	rs7611017	2.18	rs3762648	0.063649	-5.02	0.55	362	1	top1	0.064	5.6e-07	-0.55	0.582319	1	0.913522
Fusiform thickness	No	Brain_Cortex	DPY19L1	7	34968488	35077883	0.3348	rs990878	-2.84	rs7511	0.187756	5.28	-0.475	480	1	top1	0.19	9.1e-08	-0.475	0.6348	1	0.937751
Fusiform thickness	No	Whole_Blood	DPY19L1	7	34968488	35077883	0.2359	rs990878	-2.84	rs1649228	0.147824	-7.7	-0.395	480	6	lasso	0.15	4.6e-15	0.58148	0.56092	1	0.906885
Fusiform thickness	No	Brain_Cortex	DPY19L1P1	7	32620561	32801399	0.2942	rs6462426	-2.75	rs3801332	0.083205	-4.5	0.949	408	408	blup	0.11	4.6e-05	-0.867466	0.3857	1	0.863578
Fusiform thickness	No	Whole_Blood	DPY19L1P1	7	32620561	32801399	0.1519	rs6462426	-2.75	rs11983625	0.131208	7.03	0.05	408	8	lasso	0.14	2.9e-14	0.58146	0.56093	1	0.906885
Fusiform thickness	No	Brain_Cortex	DPY19L2	12	63952693	64062629	0.298	rs1691642	3.13	rs12320510	0.228	5.88	0.55	331	1	top1	0.23	2.9e-09	0.55	0.582319	1	0.934589
Fusiform thickness	No	Whole_Blood	DPY19L2	12	63952693	64062629	0.1857	rs1691642	3.13	rs3855610	0.070363	-5.78	-0.441	331	11	enet	0.083	1.1e-08	0.47069	0.637859	1	0.929412
Fusiform thickness	No	Whole_Blood	DPY19L3	19	32896467	32976801	0.2958	rs7257486	-2.41	rs10406805	0.154655	8.03	-0.552	417	25	enet	0.18	1.6e-17	-0.45898	0.646247	1	0.929878
Fusiform thickness	No	Liver	DPYS	8	105342552	105479281	0.2176	rs2853160	-3.33	rs2511642	-0.00276	-3.41	2.216	408	408	blup	0.022	0.036	-1.9431	0.052006	1	0.583255
Fusiform thickness	No	Liver	DPYSL4	10	134000404	134019280	0.4143	rs2474339	-3.54	rs2814167	0.172	5.69	-1.421	464	13	lasso	0.2	2.9e-09	-1.0985	0.272	1	0.795606
Fusiform thickness	No	Brain_Cortex	DPYSL4	10	134000404	134019280	0.394	rs2474339	-3.54	rs2637629	0.237957	5.82	1.997	463	1	top1	0.24	1.2e-09	1.997	0.04583	1	0.585853
Fusiform thickness	No	Whole_Blood	DPYSL4	10	134000404	134019280	0.5494	rs2474339	-3.54	rs2101613	0.241788	-9.88	0.095	464	43	enet	0.38	4.2e-40	-0.8372	0.40249	1	0.852618
Fusiform thickness	No	Brain_Cortex	DPYSL5	2	27070615	27173175	0.3419	rs10196501	5.39	rs4513249	0.129103	-6.01	3.495	382	20	enet	0.21	1.6e-08	-4.61277	3.97e-06	0.0154989	0.00140899
Fusiform thickness	No	Brain_Cortex	DRAM1	12	102271129	102405908	0.2386	rs12305042	3.08	rs4764656	0.0306	-4.14	0.461	450	450	blup	0.078	0.0006	-1.5551	0.119926	1	0.710895
Fusiform thickness	No	Whole_Blood	DRAM1	12	102271129	102405908	0.1657	rs12305042	3.08	rs7965541	0.061585	6.1	1.706	450	7	lasso	0.11	6e-11	1.79038	0.073394	1	0.641133
Fusiform thickness	No	Liver	DRAM2	1	111659955	111682838	0.4931	rs2477578	-2.85	rs2297703	0.268875	6.82	-0.29	578	17	enet	0.35	6.9e-16	-0.008668	0.993	1	0.999033
Fusiform thickness	No	Brain_Cortex	DRAM2	1	111659955	111682838	0.6989	rs2477578	-2.85	rs3762374	0.478	8.07	0.435	576	1	top1	0.48	1e-20	0.435	0.664	1	0.940779
Fusiform thickness	No	Whole_Blood	DRAM2	1	111659955	111682838	0.244	rs2477578	-2.85	rs9970286	0.141	7.31	-0.191	578	6	lasso	0.15	2.1e-14	0.28731	0.774	1	0.959863
Fusiform thickness	No	Whole_Blood	DRAXIN	1	11751786	11785914	0.3027	rs12037955	-2.73	rs3125815	0.00847	4.53	-0.235	473	16	enet	0.085	6.7e-09	-0.48609	0.627	1	0.927954
Fusiform thickness	No	Whole_Blood	DRC1	2	26624784	26679579	0.1988	rs12991828	4.57	rs11684070	0.0171	-4	-0.51	346	6	lasso	0.058	1.7e-06	0.312277	0.755	1	0.954601
Fusiform thickness	No	Brain_Cortex	DRD2	11	113280318	113346111	0.284	rs11214736	3.55	rs1000559	-0.001088	-3.37	0.039	526	526	blup	0.0033	0.23	-0.7107	0.477246	1	0.902627
Fusiform thickness	No	Liver	DRD4	11	637293	640706	0.407	rs7395907	-3.39	rs2071174	0.014983	3.55	0.33	471	8	lasso	0.044	0.0057	0.9315	0.351595	1	0.833114
Fusiform thickness	No	Whole_Blood	DRD4	11	637293	640706	0.0954	rs7395907	-3.39	rs12802200	0.00299	-3.89	-1.08	471	471	blup	0.0062	0.071	0.82292	0.411	1	0.85457
Fusiform thickness	No	Brain_Cortex	DRG2	17	17991200	18011285	0.4122	rs34673242	4.02	rs2955387	0.08789	-5.09	1.385	335	7	lasso	0.11	4.7e-05	-1.44174	0.149	1	0.731264
Fusiform thickness	No	Whole_Blood	DRG2	17	17991200	18011285	0.1505	rs34673242	4.02	rs34673242	0.0184	-3.94	4.019	335	1	top1	0.018	0.0053	-4.019	5.84e-05	0.33907	0.0188372
Fusiform thickness	No	Brain_Cortex	DRGX	10	50572237	50603497	0.259	rs11812365	2.55	rs4253106	0.040665	-4.05	0.542	520	520	blup	0.05	0.0051	-1.24399	0.2135	1	0.801214
Fusiform thickness	No	Liver	DROSHA	5	31400604	31532303	0.3231	rs16901423	-2.83	rs17409624	0.220163	5.89	1.592	676	1	top1	0.22	6.5e-10	1.592	0.11138	1	0.698183
Fusiform thickness	No	Brain_Cortex	DSC1	18	28709199	28742819	0.48	rs2591102	2.58	rs976751	0.096186	-4.92	1.2	503	503	blup	0.19	7.1e-08	0.3059	0.75965	1	0.958524
Fusiform thickness	No	Brain_Cortex	DSCC1	8	120846216	120868250	0.658	rs2470029	-2.45	rs7815122	0.35302	-7.37	1.583	454	4	lasso	0.42	8.9e-18	-1.97177	0.04864	1	0.599024
Fusiform thickness	No	Liver	DSE	6	116575336	116762424	0.127	rs2252790	-2.85	rs4946158	0.0134	-3.71	1.891	375	17	enet	0.061	0.0013	-1.2901	0.197	1	0.771397
Fusiform thickness	No	Whole_Blood	DSE	6	116575336	116762424	0.1875	rs2252790	-2.85	rs7745080	0.0656	-6.32	0.897	375	7	lasso	0.095	8.5e-10	-1.2722	0.2033	1	0.769967
Fusiform thickness	No	Liver	DSG2	18	29078006	29128971	0.4	rs12954678	2.55	rs7239522	0.019627	-3.64	-0.85	512	1	top1	0.02	0.047	0.85	0.3953	1	0.857762
Fusiform thickness	No	Whole_Blood	DSP	6	7541808	7586950	0.1216	rs2714342	-3.01	rs11753111	0.0577	-5.05	-2.299	582	1	top1	0.058	1.9e-06	2.299	0.021505	1	0.467633
Fusiform thickness	No	Whole_Blood	DST	6	56322785	56819426	0.0505	rs4712133	2.8	rs6926134	0.0254	4.07	-0.922	280	1	top1	0.025	0.0013	-0.922	0.356529	1	0.841449
Fusiform thickness	No	Whole_Blood	DSTN	20	17550508	17590564	0.2042	rs41395244	-3.6	rs6080761	0.070229	5.76	0.554	653	3	lasso	0.071	1.3e-07	0.9259	0.354499	1	0.841278
Fusiform thickness	No	Brain_Cortex	DSTYK	1	205111632	205180727	0.1773	rs2802822	-3.1	rs7520752	0.045	4.22	0.934	595	11	enet	0.062	0.002	0.85149	0.394	1	0.871074
Fusiform thickness	No	Brain_Cortex	DTD1	20	18568537	18744561	0.163	rs4814820	2.77	rs2057272	0.022354	4.7	1.33	483	14	enet	0.048	0.0062	1.5631	0.118	1	0.710895
Fusiform thickness	No	Whole_Blood	DTD1	20	18568537	18744561	0.2602	rs4814820	2.77	rs6045689	0.005325	4.58	0.722	484	23	enet	0.093	1.5e-09	0.36422	0.715692	1	0.945083
Fusiform thickness	No	Brain_Cortex	DTD2	14	31915242	31926716	0.23	rs7142931	-3.27	rs17097892	0.006868	-4.08	0.869	321	321	blup	0.066	0.0015	-2.2557	0.02409	1	0.506074
Fusiform thickness	No	Brain_Cortex	DTNA	18	32073254	32471808	0.157	rs9961251	-2.63	rs6507107	0.061869	4.45	1.783	323	7	lasso	0.072	0.00093	1.6978	0.08955	1	0.695608
Fusiform thickness	No	Whole_Blood	DTNB	2	25600067	25896503	0.1399	rs2304428	-3.34	rs6753775	0.0692	-5.54	-0.722	279	1	top1	0.069	1.8e-07	0.722	0.47	1	0.874241
Fusiform thickness	No	Whole_Blood	DTNBP1	6	15523032	15663289	0.1849	rs11962776	-2.89	rs742206	0.141	7.5	0.481	535	7	lasso	0.15	2.1e-14	0.8242	0.409853	1	0.85457
Fusiform thickness	No	Brain_Cortex	DTX2	7	76090993	76135311	0.1895	rs3912067	2.92	rs2527935	0.103186	4.36	0.892	217	1	top1	0.1	8.6e-05	0.891773	0.3725	1	0.857697
Fusiform thickness	No	Whole_Blood	DTX2	7	76090993	76135311	0.2875	rs3912067	2.92	rs6465128	0.115085	-7.28	-0.001	217	217	blup	0.17	1e-16	0.5074	0.61187	1	0.923288
Fusiform thickness	No	Whole_Blood	DTX2P1	7	76607934	76645172	0.407	rs2056708	-3.17	rs35613536	0.114212	-7.31	1.124	251	251	blup	0.19	1.6e-18	-1.17712	0.23915	1	0.793983
Fusiform thickness	No	Brain_Cortex	DTYMK	2	242615157	242626406	0.2107	rs13408032	-2.43	rs1130905	0.085935	4.02	-1.097	244	1	top1	0.086	0.00033	-1.0972	0.273	1	0.823108
Fusiform thickness	No	Brain_Cortex	DUS2	16	68021664	68113223	0.2065	rs12449157	2.61	rs35356834	0.081002	4.54	2.031	256	24	enet	0.16	9.1e-07	2.04126	0.041225	1	0.576854
Fusiform thickness	No	Whole_Blood	DUS2	16	68021664	68113223	0.2582	rs12449157	2.61	rs2418736	0.1785	8.59	2.163	256	7	lasso	0.25	2.6e-25	2.67261	0.007526	1	0.305566
Fusiform thickness	No	Liver	DUS3L	19	5784843	5791249	0.372	rs35804229	-2.76	rs2290777	0.124549	-4.83	-1.368	393	1	top1	0.12	4.9e-06	1.368	0.17131	1	0.758235
Fusiform thickness	No	Whole_Blood	DUS3L	19	5784843	5791249	0.3022	rs35804229	-2.76	rs35415311	0.146548	-8.28	-1.562	393	4	lasso	0.19	1.8e-18	1.45054	0.146907	1	0.722768
Fusiform thickness	No	Liver	DUSP14	17	35849937	35873603	0.2082	rs7215724	2.38	rs862490	0.097873	4.84	0.543	334	3	lasso	0.1	3.5e-05	0.5185	0.604	1	0.910364
Fusiform thickness	No	Whole_Blood	DUSP14	17	35849937	35873603	0.2158	rs7215724	2.38	rs8064314	0.172	8.4	0.744	334	11	enet	0.19	1.6e-18	0.53646	0.592	1	0.91569
Fusiform thickness	No	Liver	DUSP16	12	12628829	12715317	0.199	rs1291366	2.58	rs7953025	0.07028	3.98	-1.053	520	1	top1	0.07	0.00056	-1.053	0.292341	1	0.803652
Fusiform thickness	No	Liver	DUSP18	22	31048038	31063587	0.235	rs2240430	3.22	rs7288635	0.159263	-5.04	0.861	450	1	top1	0.16	2.1e-07	-0.861	0.389238	1	0.855356
Fusiform thickness	No	Whole_Blood	DUSP18	22	31048038	31063587	0.2642	rs2240430	3.22	rs13053290	0.137401	-7.59	0.714	450	10	enet	0.15	4e-15	-0.782102	0.434155	1	0.865138
Fusiform thickness	No	Liver	DUSP19	2	183943287	183964733	0.1562	rs10183020	2.88	rs7566668	0.007124	3.81	0.295	389	389	blup	0.026	0.027	-0.047123	0.962	1	0.992907
Fusiform thickness	No	Whole_Blood	DUSP3	17	41843489	41856356	0.1377	rs12941802	2.37	rs2074143	0.0761	5.68	-0.002	354	1	top1	0.076	4.5e-08	-0.002	0.998	1	0.999437
Fusiform thickness	No	Whole_Blood	DUT	15	48623208	48635570	0.4964	rs549368	-2.56	rs964611	0.4852	13.33	-1.574	334	1	top1	0.49	6.1e-55	-1.574	0.11549	1	0.690057
Fusiform thickness	No	Brain_Cortex	DUTP6	1	166837985	166838446	0.2796	rs12043123	3.03	rs17331024	0.197	5.54	1.046	590	1	top1	0.2	4.1e-08	1.046	0.296	1	0.8284
Fusiform thickness	No	Whole_Blood	DUTP6	1	166837985	166838446	0.131	rs12043123	3.03	rs760537	0.0816	5.85	1.007	590	1	top1	0.082	1.4e-08	1.007	0.314	1	0.832406
Fusiform thickness	No	Whole_Blood	DVL3	3	183873176	183891398	0.0906	rs2228291	-3.68	rs939335	0.005512	-3.8	-0.015	492	492	blup	0.0082	0.046	0.92808	0.353367	1	0.841278
Fusiform thickness	No	Liver	DXO	6	31937587	31940069	0.304	NA	NA	NA	NA	NA	NA	222	0	lasso	0.2	3.4e-09	NA	NA	NA	NA
Fusiform thickness	No	Whole_Blood	DXO	6	31937587	31940069	0.0694	NA	NA	NA	NA	NA	NA	223	0	blup	0.012	0.021	NA	NA	NA	NA
Fusiform thickness	No	Liver	DYDC2	10	82104501	82127829	0.384	rs17106495	2.72	rs7071752	0.109	-5.39	0.446	529	529	blup	0.17	5.5e-08	-0.0833	0.9336	1	0.988373
Fusiform thickness	No	Whole_Blood	DYM	18	46570039	46987717	0.0819	rs11659241	-3.84	rs1111987	0.0582	-5.35	-0.392	522	522	blup	0.063	6.4e-07	-1.1227	0.2616	1	0.805342
Fusiform thickness	No	Whole_Blood	DYNC1LI1	3	32567463	32612366	0.1762	rs342738	-3.46	rs164220	0.046309	-5.08	-1.262	454	15	enet	0.077	3.6e-08	0.20281	0.839285	1	0.974188
Fusiform thickness	No	Whole_Blood	DYNLL2	17	56160776	56172897	0.3129	rs8178375	2.75	rs8071026	0.127	-7.38	0.266	465	40	enet	0.17	2.5e-16	0.31811	0.75	1	0.953053
Fusiform thickness	No	Whole_Blood	DYNLT1	6	159057506	159065771	0.0877	rs705930	3.62	rs6925536	0.053	4.92	-1.092	494	1	top1	0.053	4.9e-06	-1.092	0.274833	1	0.814806
Fusiform thickness	No	Brain_Cortex	DYRK4	12	4671370	4723325	0.2837	rs11063452	-2.43	rs10492055	0.0154	-3.46	-0.075	656	1	top1	0.015	0.081	0.075	0.940215	1	0.991258
Fusiform thickness	No	Whole_Blood	DYRK4	12	4671370	4723325	0.289	rs11063452	-2.43	rs7977127	0.083957	6.56	1.483	656	6	lasso	0.19	2.9e-18	0.16032	0.872632	1	0.978179
Fusiform thickness	No	Whole_Blood	DYTN	2	207516345	207583120	0.1209	rs7581388	2.62	rs16838630	0.018	4.21	-1.183	462	462	blup	0.02	0.0035	-1.35428	0.176	1	0.749949
Fusiform thickness	No	Brain_Cortex	DYX1C1	15	55702723	55800432	0.173	rs10518808	-3.18	rs3809539	0.025329	3.54	-0.788	427	427	blup	0.062	0.002	1.7056	0.08808	1	0.695608
Fusiform thickness	No	Brain_Cortex	DZANK1	20	18364011	18447770	0.164	rs2424158	2.75	rs6035051	-0.006437	3.79	-0.634	460	460	blup	0.042	0.0098	0.7486	0.4541	1	0.892652
Fusiform thickness	No	Brain_Cortex	DZIP1L	3	137780832	137834660	0.4499	rs9860899	2.61	rs16847742	0.016002	4.02	2.017	353	33	enet	0.11	3.4e-05	0.73587	0.461811	1	0.897962
Fusiform thickness	No	Whole_Blood	DZIP3	3	108308529	108413693	0.213	rs162074	-3.12	rs13059124	0.171802	8.23	0.656	442	6	lasso	0.17	6e-17	0.39245	0.694726	1	0.940678
Fusiform thickness	No	Brain_Cortex	E2F1	20	32263489	32274210	0.17	rs17124391	-2.23	rs7274811	0.0127	-3.63	-0.955	271	271	blup	0.06	0.0024	2.3148	0.0206	1	0.477309
Fusiform thickness	No	Whole_Blood	EAF1	3	15468862	15484120	0.1479	rs826431	-3.41	rs2278961	0.067595	-5.46	0.623	377	1	top1	0.068	2.5e-07	-0.623	0.533285	1	0.895647
Fusiform thickness	No	Brain_Cortex	EARS2	16	23533335	23568391	0.4655	rs152745	-3.11	rs1468138	0.227	-7.24	0.71	430	11	lasso	0.37	4.3e-15	-0.63828	0.523291	1	0.91944
Fusiform thickness	No	Whole_Blood	EARS2	16	23533335	23568391	0.1301	rs152745	-3.11	rs1468138	0.096275	-6.15	0.71	430	1	top1	0.096	7.1e-10	-0.71	0.477704	1	0.875055
Fusiform thickness	No	Liver	EBF3	10	131633547	131762105	0.3256	rs574831	3	rs7908271	0.173	-5.48	-1.336	602	1	top1	0.17	6e-08	1.336	0.1815	1	0.765815
Fusiform thickness	No	Liver	EBNA1BP2	1	43629846	43736607	0.217	rs12404679	-3.96	rs12093316	-0.006578	-3.23	0.011	452	34	enet	0.003	0.23	-0.866105	0.386	1	0.853566
Fusiform thickness	No	Whole_Blood	EBNA1BP2	1	43629846	43736607	0.0809	rs12404679	-3.96	rs1494904	0.00785	4.34	-0.91	453	2	lasso	0.012	0.022	-0.36808	0.713	1	0.945083
Fusiform thickness	No	Brain_Cortex	EBPL	13	50234859	50265611	0.615	rs2490637	-2.65	rs7982132	0.23156	-6.11	-1.001	398	10	lasso	0.39	2.9e-16	1.08824	0.2765	1	0.823108
Fusiform thickness	No	Whole_Blood	EBPL	13	50234859	50265611	0.4772	rs2490637	-2.65	rs1535544	0.169257	-9.22	-0.405	398	16	enet	0.34	6.5e-35	0.76246	0.445788	1	0.867496
Fusiform thickness	No	Whole_Blood	ECE1	1	21543740	21671997	0.1432	rs7539288	-3.4	rs3026815	0.0555	-6.23	0.304	369	3	lasso	0.1	2.8e-10	-0.41959	0.675	1	0.934888
Fusiform thickness	No	Brain_Cortex	ECE2	3	183967438	184010819	0.2315	rs2228291	-3.68	rs1001817	0.119544	4.79	1.39	510	1	top1	0.12	2.4e-05	1.39	0.164529	1	0.744279
Fusiform thickness	No	Brain_Cortex	ECEL1	2	233344537	233352538	0.363	rs10206657	-2.9	rs7423787	0.028544	3.6	0.461	422	5	lasso	0.056	0.0033	-0.58083	0.561	1	0.924813
Fusiform thickness	No	Brain_Cortex	ECH1	19	39306062	39322645	0.264	rs12609246	2.37	rs11671711	0.001291	-4.18	-0.504	396	8	lasso	0.023	0.043	0.291421	0.770729	1	0.960468
Fusiform thickness	No	Whole_Blood	ECH1	19	39306062	39322645	0.0818	rs12609246	2.37	rs9419	0.07886	-5.58	-0.661	397	1	top1	0.079	2.6e-08	0.661	0.508612	1	0.889164
Fusiform thickness	No	Whole_Blood	ECHDC1	6	127609855	127664754	0.111	rs10080285	2.71	rs6569479	0.0767	5.79	-0.574	338	1	top1	0.077	3.9e-08	-0.574	0.565968	1	0.907789
Fusiform thickness	No	Whole_Blood	ECHDC2	1	53361656	53392884	0.3693	rs1539500	-3.69	rs480299	0.106	-7.55	-0.535	439	27	enet	0.18	6.6e-18	0.73603	0.462	1	0.87392
Fusiform thickness	No	Whole_Blood	ECHDC3	10	11784365	11806069	0.2346	rs10906086	2.2	rs3829154	0.030703	-5.41	-0.123	474	1	top1	0.031	0.00043	0.123	0.902107	1	0.982486
Fusiform thickness	No	Brain_Cortex	ECI2	6	4115923	4135831	0.595	rs613969	2.88	rs629362	0.320592	-6.71	-1.082	642	1	top1	0.32	5e-13	1.082	0.27925	1	0.824845
Fusiform thickness	No	Liver	ECM2	9	95256365	95298937	0.165	rs13285641	-3.14	rs2895219	0.183031	-5.51	-1.558	383	1	top1	0.18	2.3e-08	1.558	0.1192	1	0.709582
Fusiform thickness	No	Whole_Blood	ECSIT	19	11616739	11639989	0.0884	rs2163839	3.23	rs400106	-0.001932	-3.36	-0.692	389	25	enet	0.0079	0.049	-0.77952	0.435675	1	0.865388
Fusiform thickness	No	Liver	EDAR	2	109510927	109605828	0.166	rs748225	-3.01	rs12470895	0.001497	-3.45	0.322	372	372	blup	0.025	0.029	1.34173	0.18	1	0.765815
Fusiform thickness	No	Whole_Blood	EDC4	16	67906926	67918406	0.0702	rs5030980	2.86	rs1113232	0.005789	3.63	2.032	251	251	blup	0.03	0.00048	2.18454	0.028923	1	0.520781
Fusiform thickness	No	Liver	EDEM2	20	33703167	33735167	0.2507	rs6088575	-2.68	rs8120559	-0.002443	3.69	-0.446	345	14	enet	0.068	0.00067	-0.26026	0.79467	1	0.961806
Fusiform thickness	No	Brain_Cortex	EDEM2	20	33703167	33735167	0.324	rs6088575	-2.68	rs6060278	0.147619	-4.52	1.199	345	1	top1	0.15	2.5e-06	-1.199	0.2305	1	0.804667
Fusiform thickness	No	Whole_Blood	EDEM2	20	33703167	33735167	0.0512	rs6088575	-2.68	rs3746429	0.048958	-4.83	1.463	345	1	top1	0.049	1.1e-05	-1.463	0.143467	1	0.722768
Fusiform thickness	No	Liver	EDEM3	1	184659365	184724047	0.1196	rs1572766	2.3	rs9658937	0.021833	-4.17	0.008	426	9	enet	0.025	0.03	1.27189	0.203	1	0.771397
Fusiform thickness	No	Brain_Cortex	EDEM3	1	184659365	184724047	0.6376	rs1572766	2.3	rs41321748	0.0551	-4.2	-0.249	425	425	blup	0.092	0.0002	0.12734	0.899	1	0.984763
Fusiform thickness	No	Whole_Blood	EDEM3	1	184659365	184724047	0.0543	rs1572766	2.3	rs12567226	0.00196	-4	-0.215	426	426	blup	0.0096	0.034	-0.1871	0.852	1	0.977959
Fusiform thickness	No	Whole_Blood	EEA1	12	93166232	93323107	0.1253	rs17790482	-3.6	rs4760506	-0.002334	-3.94	1.946	438	438	blup	0.024	0.0017	-2.77667	0.005492	1	0.276631
Fusiform thickness	No	Liver	EED	11	85955586	85989855	0.251	rs3781812	3.09	rs3824954	0.025099	3.95	-1.169	535	535	blup	0.088	0.00012	0.58401	0.559213	1	0.906307
Fusiform thickness	No	Whole_Blood	EED	11	85955586	85989855	0.0725	rs3781812	3.09	rs10898457	0.0011	4.05	0.4	534	534	blup	0.02	0.0039	0.28039	0.779	1	0.959863
Fusiform thickness	No	Whole_Blood	EEFSEC	3	127965679	128127485	0.0843	rs497897	-2.85	rs7641133	0.021935	-4.45	-1.31	377	2	lasso	0.031	0.0004	1.31535	0.188391	1	0.758385
Fusiform thickness	No	Brain_Cortex	EEPD1	7	36192758	36341152	0.2201	rs196586	-2.76	rs10951464	0.02026	3.78	0.915	499	499	blup	0.027	0.033	0.392879	0.6944	1	0.944798
Fusiform thickness	No	Whole_Blood	EEPD1	7	36192758	36341152	0.2036	rs196586	-2.76	rs4302748	0.077223	-5.75	-1.141	500	1	top1	0.077	3.6e-08	1.141	0.25387	1	0.805342
Fusiform thickness	No	Brain_Cortex	EFCAB1	8	49623348	49647870	0.6329	rs11777030	-3.34	rs12548278	0.45238	7.86	0.336	292	1	top1	0.45	2.5e-19	0.336	0.73687	1	0.952238
Fusiform thickness	No	Whole_Blood	EFCAB12	3	129120164	129147494	0.1919	rs9822888	2.17	rs3138345	0.055785	5.28	-0.421	277	5	lasso	0.056	2.7e-06	-0.49623	0.619733	1	0.925899
Fusiform thickness	No	Liver	EFCAB13	17	45400656	45518678	0.5868	rs11570570	-3.77	rs6504872	0.27793	6.96	-1.491	346	346	blup	0.38	9.4e-18	0.5883	0.556	1	0.905568
Fusiform thickness	No	Brain_Cortex	EFCAB13	17	45400656	45518678	0.2058	rs11570570	-3.77	rs3809863	0.125144	5.07	-1.201	346	4	lasso	0.13	1.1e-05	-1.24752	0.212	1	0.79966
Fusiform thickness	No	Whole_Blood	EFCAB13	17	45400656	45518678	0.0966	rs11570570	-3.77	rs2317676	0.00732	-4.37	0.531	346	346	blup	0.025	0.0012	-0.47589	0.634	1	0.929412
Fusiform thickness	No	Liver	EFCAB14	1	47140831	47184824	0.1272	rs10890401	-2.38	rs3766217	0.062398	-3.91	-1.747	381	13	enet	0.078	0.00029	0.667059	0.505	1	0.895198
Fusiform thickness	No	Whole_Blood	EFCAB14	1	47140831	47184824	0.2201	rs10890401	-2.38	rs4660956	0.127	-7.43	-0.414	382	21	enet	0.17	2.1e-16	-0.64903	0.516	1	0.890576
Fusiform thickness	No	Liver	EFCAB2	1	245165423	245290466	0.33	rs7529728	-3.64	rs2291426	0.105731	4.82	-1.262	475	19	enet	0.14	1.7e-06	-0.844916	0.398	1	0.857762
Fusiform thickness	No	Brain_Cortex	EFCAB2	1	245165423	245290466	0.6655	rs7529728	-3.64	rs2050632	0.309	7.43	-1.168	474	66	enet	0.43	6.6e-18	-0.87943	0.379	1	0.857724
Fusiform thickness	No	Whole_Blood	EFCAB2	1	245165423	245290466	0.1948	rs7529728	-3.64	rs1196366	0.137	7.32	-0.976	475	1	top1	0.14	1.3e-13	-0.976	0.329	1	0.832406
Fusiform thickness	No	Whole_Blood	EFCAB4A	11	826144	831991	0.132	rs7395907	-3.39	rs4963120	0.00344	-5.4	-0.277	417	3	lasso	0.014	0.012	-0.31533	0.753	1	0.954601
Fusiform thickness	No	Brain_Cortex	EFCAB5	17	28256218	28435470	0.1402	rs622096	3.1	rs9902340	0.217103	5.97	0.266	333	1	top1	0.22	7.4e-09	0.266	0.79	1	0.96323
Fusiform thickness	No	Whole_Blood	EFCAB5	17	28256218	28435470	0.0738	rs622096	3.1	rs12941382	0.0365	5.32	0.566	333	333	blup	0.064	5.3e-07	0.29033	0.772	1	0.959793
Fusiform thickness	No	Brain_Cortex	EFCAB7	1	63989174	64038364	0.2879	rs1498937	3.08	rs7550452	0.089	4.78	-0.891	497	497	blup	0.13	1.5e-05	-0.49308	0.622	1	0.935768
Fusiform thickness	No	Liver	EFEMP2	11	65633912	65641063	0.139	rs739389	2.35	rs677029	0.004494	3.73	0.183	350	350	blup	0.055	0.002	-0.06931	0.944742	1	0.990385
Fusiform thickness	No	Brain_Cortex	EFEMP2	11	65633912	65641063	0.134	rs739389	2.35	rs570387	-0.005151	3.54	-0.079	350	350	blup	0.0018	0.27	-1.29	0.19705	1	0.782066
Fusiform thickness	No	Whole_Blood	EFEMP2	11	65633912	65641063	0.1521	rs739389	2.35	rs1204772	0.0684	5.28	1.662	351	1	top1	0.068	2.2e-07	1.662	0.0965	1	0.673723
Fusiform thickness	No	Liver	EFHB	3	19920964	19988517	0.6134	rs2929416	-2.81	rs1133328	0.348443	7.41	1.235	381	1	top1	0.35	7.3e-16	1.235	0.216831	1	0.772893
Fusiform thickness	No	Brain_Cortex	EFHB	3	19920964	19988517	0.8426	rs2929416	-2.81	rs1133328	0.578251	8.8	1.235	381	10	lasso	0.62	4.5e-30	0.93085	0.351929	1	0.851598
Fusiform thickness	No	Whole_Blood	EFHB	3	19920964	19988517	0.539	rs2929416	-2.81	rs1133328	0.432386	12.63	1.235	381	1	top1	0.43	3.8e-47	1.235	0.216831	1	0.778994
Fusiform thickness	No	Brain_Cortex	EFHC1	6	52285106	52387892	0.284	rs578078	-3.04	rs10484877	0.255613	5.89	0.342	529	1	top1	0.26	2.4e-10	0.342	0.73235	1	0.952238
Fusiform thickness	No	Liver	EFHD1	2	233470767	233547491	0.3863	rs10206657	-2.9	rs2140773	0.261627	-6.72	-0.204	456	10	lasso	0.28	8.7e-13	0.031817	0.975	1	0.995237
Fusiform thickness	No	Whole_Blood	EFNA1	1	155099936	155107333	0.1294	rs16836395	3.05	rs2297480	0.00252	3.56	-0.852	356	356	blup	0.012	0.022	-1.14022	0.254	1	0.805342
Fusiform thickness	No	Whole_Blood	EFTUD2	17	42927311	42977030	0.0966	rs12949217	2.9	rs10853007	0.0401	-4.48	-0.027	369	1	top1	0.04	6.5e-05	0.027	0.978	1	0.995736
Fusiform thickness	No	Brain_Cortex	EGFEM1P	3	167967310	168548387	0.2087	rs9844311	2.53	rs1522982	0.049669	-4.19	-1.849	333	1	top1	0.05	0.0054	1.849	0.064458	1	0.664707
Fusiform thickness	No	Whole_Blood	EGLN2	19	41304901	41314338	0.405	rs10408019	3.01	rs17726276	0.164267	-8.19	-1.306	432	432	blup	0.21	2.3e-20	-0.04785	0.961832	1	0.991369
Fusiform thickness	No	Whole_Blood	EHD4	15	42190950	42264776	0.1383	rs12439771	-3.18	rs8043408	0.067909	6.29	-1.941	433	3	lasso	0.086	5.7e-09	-2.14095	0.03228	1	0.542005
Fusiform thickness	No	Whole_Blood	EHHADH	3	184908412	184999778	0.0833	rs17293846	-1.94	rs9818538	0.076285	-5.81	0.878	341	1	top1	0.076	4.3e-08	-0.878	0.379944	1	0.849511
Fusiform thickness	No	Whole_Blood	EHMT1	9	140513444	140764468	0.3371	NA	NA	NA	NA	NA	NA	345	0	top1	0.36	1.1e-37	NA	NA	NA	NA
Fusiform thickness	No	Liver	EIF1AD	11	65764016	65769549	0.113	rs2276133	2.29	rs593525	0.058139	3.96	-0.297	346	1	top1	0.058	0.0016	-0.297	0.766467	1	0.953533
Fusiform thickness	No	Liver	EIF2A	3	150270141	150302029	0.2062	rs9790045	3.31	rs1533817	0.016682	4.08	1.852	435	435	blup	0.06	0.0014	3.3405	0.000836	1	0.0905131
Fusiform thickness	No	Brain_Cortex	EIF2A	3	150270141	150302029	0.8654	rs9790045	3.31	rs7631671	0.650318	-9.39	-1.002	435	15	lasso	0.68	1.1e-34	0.9488	0.342723	1	0.847891
Fusiform thickness	No	Whole_Blood	EIF2A	3	150270141	150302029	0.4127	rs9790045	3.31	rs2090916	0.183395	-8.45	-0.957	435	4	lasso	0.21	4.2e-21	1.00234	0.316181	1	0.832406
Fusiform thickness	No	Brain_Cortex	EIF2AK1	7	6061881	6098861	0.1984	rs1860460	3.62	rs17409602	0.078451	-4	1.27	331	1	top1	0.078	0.00059	-1.27	0.2041	1	0.792601
Fusiform thickness	No	Whole_Blood	EIF2AK2	2	37326388	37384208	0.1286	rs3770781	3.62	rs2307483	0.0103	-5.26	-0.942	516	11	enet	0.041	5.1e-05	-0.350403	0.726	1	0.94652
Fusiform thickness	No	Liver	EIF2AK3	2	88856259	88927056	0.1973	rs1805165	-3.85	rs7581608	-0.00607	-3.77	0.773	231	231	blup	0.046	0.0045	-0.107279	0.915	1	0.984478
Fusiform thickness	No	Brain_Cortex	EIF2AK4	15	40226347	40327797	0.328	rs2618162	-2.38	rs8041057	0.139749	-4.6	0.25	465	1	top1	0.14	4.7e-06	-0.25	0.80259	1	0.96745
Fusiform thickness	No	Whole_Blood	EIF2AK4	15	40226347	40327797	0.2687	rs2618162	-2.38	rs3736290	0.139923	7.39	0.483	465	1	top1	0.14	6.9e-14	0.483	0.6291	1	0.928458
Fusiform thickness	No	Whole_Blood	EIF2B1	12	124105489	124118313	0.0747	rs35970945	-3.88	rs1050448	0.035583	5.03	-2.758	386	1	top1	0.036	0.00016	-2.758	0.005816	1	0.276631
Fusiform thickness	No	Brain_Cortex	EIF2B2	14	75469614	75476292	0.148	rs926111	-2.84	rs2012627	0.122117	-4.72	1.254	414	1	top1	0.12	1.9e-05	-1.254	0.20984	1	0.797889
Fusiform thickness	No	Whole_Blood	EIF2B2	14	75469614	75476292	0.185	rs926111	-2.84	rs175040	0.181781	-8.68	1.121	415	9	enet	0.19	1.6e-18	-1.1181	0.263513	1	0.80588
Fusiform thickness	No	Brain_Cortex	EIF2B3	1	45316450	45452282	0.1563	rs7539312	-2.87	rs263975	0.0932	4.32	2.035	318	11	enet	0.094	0.00017	1.82867	0.0674	1	0.672521
Fusiform thickness	No	Brain_Cortex	EIF2B5	3	183853052	184402546	0.2969	rs2228291	-3.68	rs4912474	0.055984	4.09	-0.69	492	1	top1	0.056	0.0033	-0.69	0.490194	1	0.908008
Fusiform thickness	No	Whole_Blood	EIF2S2P3	10	94428502	94429500	0.1078	rs7098170	-3.74	rs10882101	0.097628	6.22	1.138	392	1	top1	0.098	5.4e-10	1.138	0.25512	1	0.805342
Fusiform thickness	No	Brain_Cortex	EIF3C	16	28699879	28747051	0.0755	rs4788069	-3.81	rs27741	0.022733	3.66	-3.25	204	1	top1	0.023	0.044	-3.25	0.001154	1	0.121763
Fusiform thickness	No	Whole_Blood	EIF3C	16	28699879	28747051	0.1516	rs4788069	-3.81	rs12443881	0.013478	4.27	-3.159	204	19	enet	0.051	7.3e-06	-2.27128	0.02313	1	0.49012
Fusiform thickness	No	Brain_Cortex	EIF3CL	16	28390900	28415200	0.2663	rs4788069	-3.81	rs151227	-0.007194	-2.85	1.198	244	244	blup	0.031	0.022	-1.85284	0.063906	1	0.664707
Fusiform thickness	No	Brain_Cortex	EIF3E	8	109213972	109447562	0.1357	rs6994782	-2.59	rs2298603	0.04048	3.69	-0.984	345	7	enet	0.048	0.006	-1.36013	0.17379	1	0.756628
Fusiform thickness	No	Brain_Cortex	EIF3EP1	6	74001685	74003000	0.21	rs9342991	2.54	rs16883573	0.08801	4.96	0.791	386	4	lasso	0.12	3e-05	0.7156	0.47426	1	0.902296
Fusiform thickness	No	Whole_Blood	EIF3EP1	6	74001685	74003000	0.0885	rs9342991	2.54	rs10943088	0.0339	4.34	0.957	386	1	top1	0.034	0.00023	0.957	0.338567	1	0.832406
Fusiform thickness	No	Whole_Blood	EIF3F	11	7991798	8023409	0.1636	rs1397596	4.51	rs7941107	0.11	6.95	-0.398	694	3	lasso	0.13	3.1e-13	-1.01754	0.309	1	0.832406
Fusiform thickness	No	Whole_Blood	EIF3G	19	10226155	10230594	0.2119	rs875338	-3.14	rs12460842	0.114994	-6.65	-0.335	372	26	enet	0.12	1.2e-11	-0.03172	0.974695	1	0.995402
Fusiform thickness	No	Brain_Cortex	EIF3KP1	5	102368080	102368735	0.1686	rs249495	-2.24	rs42431	0.120123	4.7	1.603	310	7	lasso	0.12	2.2e-05	1.2752	0.202	1	0.790981
Fusiform thickness	No	Whole_Blood	EIF4A3	17	78109013	78120982	0.1401	rs4561525	3.36	rs1285289	-0.00264	3.39	0.991	466	466	blup	0.039	8.8e-05	-1.37777	0.168	1	0.746486
Fusiform thickness	No	Whole_Blood	EIF4B	12	53399942	53435993	0.1971	rs11170242	-3.05	rs10783555	0.058187	5.16	0.462	596	1	top1	0.058	1.7e-06	0.462	0.644081	1	0.929878
Fusiform thickness	No	Liver	EIF4BP3	9	98908289	98910138	0.352	rs7025349	3.32	rs10122178	0.001758	3.31	0.716	463	463	blup	0.015	0.069	-2.00727	0.0447	1	0.582142
Fusiform thickness	No	Brain_Cortex	EIF4E2	2	233415284	233448354	0.2502	rs10206657	-2.9	rs1190441	0.049016	4.13	1.527	443	443	blup	0.064	0.0018	1.13209	0.258	1	0.821551
Fusiform thickness	No	Whole_Blood	EIF4EBP2	10	72164135	72188374	0.1239	rs7917828	-3.34	rs7074416	-0.000214	3.55	-0.717	661	661	blup	0.035	0.00017	-1.121	0.262304	1	0.805342
Fusiform thickness	No	Brain_Cortex	EIF4EBP3	5	139927251	139929163	0.2396	rs17118812	-2.87	rs12517200	0.108807	4.79	-1.289	327	1	top1	0.11	5.5e-05	-1.289	0.197	1	0.782066
Fusiform thickness	No	Whole_Blood	EIF4ENIF1	22	31832963	31892094	0.0446	rs2240430	3.22	rs2017301	0.022928	4.32	-0.774	359	1	top1	0.023	0.0021	-0.774	0.438931	1	0.866186
Fusiform thickness	No	Whole_Blood	EIF4H	7	73588575	73611431	0.0822	rs13241670	-2.71	rs149249	0.050019	-5.36	0.069	303	1	top1	0.05	8.8e-06	-0.069	0.94499	1	0.990454
Fusiform thickness	No	Brain_Cortex	EIF4HP2	22	31298206	31298768	0.2614	rs2240430	3.22	rs9621153	0.156011	-5.12	-2.116	393	7	lasso	0.17	3.6e-07	2.0832	0.0372	1	0.562236
Fusiform thickness	No	Whole_Blood	EIF4HP2	22	31298206	31298768	0.0681	rs2240430	3.22	rs5753388	0.025408	4.45	2.01	393	1	top1	0.025	0.0013	2.01	0.044431	1	0.593943
Fusiform thickness	No	Brain_Cortex	EIF5	14	103799881	103811362	0.241	rs11626610	3.43	rs8021359	0.030162	-3.48	-1.297	356	356	blup	0.046	0.0071	2.5552	0.01061	1	0.40215
Fusiform thickness	No	Liver	EIF5A	17	7210318	7215774	0.3613	rs14309	3.35	rs4796398	0.206723	5.86	0.071	457	1	top1	0.21	2.4e-09	0.071	0.943	1	0.990385
Fusiform thickness	No	Brain_Cortex	EIF5A	17	7210318	7215774	0.3294	rs14309	3.35	rs4796398	0.306512	6.64	0.071	458	12	enet	0.32	8.4e-13	-0.10476	0.917	1	0.986749
Fusiform thickness	No	Brain_Cortex	EIF6	20	33866714	33872788	0.255	rs2273684	2.21	rs2425049	0.019986	-3.99	1.518	343	343	blup	0.09	0.00024	-0.574	0.566	1	0.925018
Fusiform thickness	No	Whole_Blood	EIF6	20	33866714	33872788	0.254	rs2273684	2.21	rs2275274	0.12608	6.96	2.115	343	5	lasso	0.15	1.2e-14	1.68489	0.09201	1	0.673145
Fusiform thickness	No	Brain_Cortex	ELAC2	17	12895708	12921504	0.4006	rs1233854	-3.63	rs1044569	0.391352	-7.26	-0.979	570	1	top1	0.39	3e-16	0.979	0.328	1	0.838289
Fusiform thickness	No	Whole_Blood	ELAC2	17	12895708	12921504	0.3002	rs1233854	-3.63	rs1044569	0.157	-7.8	-0.979	570	1	top1	0.16	1.6e-15	0.979	0.328	1	0.832406
Fusiform thickness	No	Brain_Cortex	ELF1	13	41506056	41635409	0.171	rs447270	-2.05	rs4245402	-0.007513	3.46	-1.321	311	311	blup	0.057	0.0031	-1.02555	0.3051	1	0.829393
Fusiform thickness	No	Liver	ELFN2	22	37764000	37823505	0.306	rs2413485	-4.2	rs6000671	0.17012	-5.27	0.077	569	27	enet	0.21	1.6e-09	-0.4715	0.637254	1	0.92042
Fusiform thickness	No	Whole_Blood	ELL	19	18553473	18632937	0.2815	rs7226	3.26	rs34053595	0.153908	8.1	-0.568	374	8	lasso	0.2	9.9e-20	0.15922	0.873493	1	0.978179
Fusiform thickness	No	Brain_Cortex	ELMO2	20	44994688	45061704	0.193	rs6065998	3.13	rs17469458	0.046389	4.21	0.683	532	6	lasso	0.054	0.0039	0.5314	0.5951	1	0.934589
Fusiform thickness	No	Whole_Blood	ELMO3	16	67233014	67237932	0.0727	rs3730393	2.95	rs17618203	0.005526	4.45	-1.149	262	262	blup	0.013	0.016	-0.30623	0.759429	1	0.954663
Fusiform thickness	No	Liver	ELMOD1	11	107461817	107537505	0.405	rs956717	-2.3	rs1939900	0.22832	6.4	1.627	462	3	lasso	0.26	1.5e-11	1.39475	0.163092	1	0.746511
Fusiform thickness	No	Whole_Blood	ELMSAN1	14	74181825	74256988	0.1276	NA	NA	NA	NA	NA	NA	0	0	enet	0.017	0.0069	NA	NA	NA	NA
Fusiform thickness	No	Liver	ELOVL2	6	10980992	11044547	0.249	rs9469217	-2.84	rs8523	-0.000814	-3.93	2.017	474	474	blup	0.046	0.0045	-1.5971	0.1102	1	0.697108
Fusiform thickness	No	Whole_Blood	ELOVL5	6	53132196	53213947	0.1486	rs3813850	-3.62	rs209489	0.00569	4.08	2.681	566	20	enet	0.025	0.0013	1.8288	0.067431	1	0.641133
Fusiform thickness	No	Whole_Blood	ELOVL7	5	60047618	60140216	0.0926	rs7732792	-2.55	rs6449505	0.031221	-4.82	0.83	327	7	enet	0.037	0.00011	-0.9077	0.364	1	0.844596
Fusiform thickness	No	Whole_Blood	ELP2	18	33709407	33757909	0.2083	rs7235371	2.52	rs719147	0.145	7.8	-0.574	492	26	enet	0.17	1.6e-16	-0.7744	0.4387	1	0.866186
Fusiform thickness	No	Brain_Cortex	ELP3	8	27947190	28048673	0.4529	rs4403364	4.11	rs13251987	0.22527	6.19	0.424	568	7	lasso	0.28	3.3e-11	0.22504	0.82195	1	0.972156
Fusiform thickness	No	Whole_Blood	ELP3	8	27947190	28048673	0.4906	rs4403364	4.11	rs2305451	0.339935	11.33	0.238	570	1	top1	0.34	4.2e-35	0.238	0.81188	1	0.96866
Fusiform thickness	No	Whole_Blood	ELP5	17	7155401	7163221	0.1252	rs14309	3.35	rs2106842	0.0887	5.85	1.859	476	1	top1	0.089	3.4e-09	1.859	0.063	1	0.633458
Fusiform thickness	No	Liver	ELP6	3	47537130	47555251	0.1485	rs9862913	-2.9	rs2062278	0.074639	4.08	-2.188	149	1	top1	0.075	0.00039	-2.188	0.02867	1	0.514051
Fusiform thickness	No	Liver	EMB	5	49692026	49739082	0.184	rs11750379	-2.34	rs10940390	0.092579	5.07	-1.494	183	5	lasso	0.11	2.6e-05	-1.5444	0.1225	1	0.71543
Fusiform thickness	No	Whole_Blood	EMB	5	49692026	49739082	0.1331	rs11750379	-2.34	rs10940335	0.175061	-8.13	-1.343	183	1	top1	0.18	3e-17	1.343	0.179	1	0.752089
Fusiform thickness	No	Liver	EMC1	1	19542158	19578032	0.2779	rs10799834	2.76	rs11588032	0.104876	-5.45	-0.167	505	22	enet	0.16	1.9e-07	0.801329	0.423	1	0.866419
Fusiform thickness	No	Brain_Cortex	EMC1	1	19542158	19578032	0.5277	rs10799834	2.76	rs710875	0.285	7.47	1.32	505	6	lasso	0.42	8.4e-18	0.76961	0.442	1	0.887816
Fusiform thickness	No	Whole_Blood	EMC10	19	50980200	50986325	0.1519	rs2739454	-3.05	rs1673018	0.033467	-4.74	-0.434	442	442	blup	0.042	4e-05	-0.07034	0.943923	1	0.99004
Fusiform thickness	No	Brain_Cortex	EMC2	8	109455830	109499141	0.2313	rs6994782	-2.59	rs10505124	0.13466	4.71	-0.226	346	1	top1	0.13	7.1e-06	-0.226	0.8212	1	0.972156
Fusiform thickness	No	Liver	EMC9	14	24608177	24610797	0.742	rs10144791	3.18	rs8010715	0.381366	-8.36	-0.844	518	1	top1	0.38	1.4e-17	0.844	0.398669	1	0.857762
Fusiform thickness	No	Liver	EMCN	4	101316498	101801283	0.2536	rs1358312	1.55	rs2850992	-0.002937	-3.26	-0.483	401	401	blup	0.018	0.053	0.6875	0.49175	1	0.890555
Fusiform thickness	No	Brain_Cortex	EME2	16	1823208	1831709	0.4054	rs11645942	3.81	rs1626051	0.055965	4.49	-2.347	473	473	blup	0.096	0.00015	-2.8879	0.003878	1	0.25792
Fusiform thickness	No	Liver	EMILIN3	20	39989223	39995467	0.2356	rs2226108	-3.67	rs4518023	0.079837	4.46	0.703	357	357	blup	0.085	0.00015	0.86585	0.38657	1	0.853985
Fusiform thickness	No	Whole_Blood	EML3	11	62369690	62380185	0.2376	rs653309	2.72	rs2849030	0.203	9.19	1.666	384	6	lasso	0.22	1.4e-21	1.76397	0.0777	1	0.644466
Fusiform thickness	No	Whole_Blood	EML4	2	42396490	42559688	0.1594	rs10175871	3.8	rs7570219	0.136	-7.31	0.629	522	1	top1	0.14	1.5e-13	-0.629	0.529	1	0.893262
Fusiform thickness	No	Whole_Blood	EML6	2	54950802	55199157	0.0887	rs354232	3.72	rs13416919	0.0373	4.88	1.311	574	1	top1	0.037	0.00011	1.311	0.19	1	0.758385
Fusiform thickness	No	Liver	EMP2	16	10622279	10674555	0.357	rs12918447	2.6	rs9928081	-0.00415	-3.44	0.153	579	579	blup	0.05	0.0032	-0.94282	0.345774	1	0.833114
Fusiform thickness	No	Whole_Blood	EMR1	19	6887577	6940470	0.552	rs1053377	-3.64	rs10424498	0.16504	7.96	-0.987	440	56	enet	0.31	1.5e-31	-1.29949	0.193776	1	0.761736
Fusiform thickness	No	Whole_Blood	EMR2	19	14844559	14889353	0.4101	rs3787030	-2.5	rs9305048	0.298042	10.48	0.584	460	7	lasso	0.32	2.5e-32	0.58046	0.561602	1	0.906885
Fusiform thickness	No	Brain_Cortex	EMR4P	19	6952511	6990857	0.477	rs1053377	-3.64	rs11665875	0.183163	5.51	1.792	422	37	enet	0.31	8.9e-13	2.44483	0.014492	1	0.437188
Fusiform thickness	No	Whole_Blood	EMR4P	19	6952511	6990857	0.2709	rs1053377	-3.64	rs7248247	0.088159	5.82	0.7	422	20	enet	0.14	2.7e-14	1.82029	0.068714	1	0.641133
Fusiform thickness	No	Liver	ENAH	1	225674537	225840844	0.5407	rs17515010	-3.34	rs2769684	0.268747	-6.46	-1.594	421	1	top1	0.27	4.7e-12	1.594	0.111	1	0.698183
Fusiform thickness	No	Whole_Blood	ENC1	5	73923234	73937249	0.5881	rs16872173	-2.45	rs10474420	0.452773	13.23	-0.015	540	21	enet	0.47	4.4e-53	0.0749	0.94	1	0.989373
Fusiform thickness	No	Whole_Blood	ENDOD1	11	94822974	94865809	0.1226	rs11021231	2.93	rs646809	0.0601	-5.87	-0.619	538	5	lasso	0.099	4.1e-10	0.79843	0.425	1	0.861953
Fusiform thickness	No	Liver	ENDOG	9	131580753	131581464	0.275	rs7872501	2.47	rs7033070	0.126155	-5.29	0.593	313	3	lasso	0.13	3.2e-06	-0.50092	0.6164	1	0.91469
Fusiform thickness	No	Brain_Cortex	ENDOG	9	131580753	131581464	0.2094	rs7872501	2.47	rs2900269	0.0249	-3.62	0.5	313	1	top1	0.025	0.037	-0.5	0.6171	1	0.935768
Fusiform thickness	No	Whole_Blood	ENDOG	9	131580753	131581464	0.1297	rs7872501	2.47	rs1572912	0.052226	-5.06	0.235	313	3	lasso	0.053	4.5e-06	-0.34194	0.7324	1	0.948185
Fusiform thickness	No	Whole_Blood	ENGASE	17	77071021	77084681	0.4845	rs7213123	-2.66	rs3803780	0.0947	-7.25	0.537	583	63	enet	0.23	1.1e-22	0.29256	0.77	1	0.958743
Fusiform thickness	No	Whole_Blood	ENO4	10	118609023	118671299	0.1001	rs11197797	3.28	rs10510025	0.068248	5.64	0.197	436	1	top1	0.068	2.2e-07	0.197	0.843828	1	0.974965
Fusiform thickness	No	Liver	ENOSF1	18	672546	712676	0.464	rs609865	3.79	rs2847327	0.296557	-7.1	0.742	626	21	enet	0.3	1.1e-13	-0.5021	0.6156	1	0.914458
Fusiform thickness	No	Whole_Blood	ENOSF1	18	672546	712676	0.1232	rs609865	3.79	rs12185416	0.057	5.18	-0.214	626	3	lasso	0.078	3.2e-08	-0.1661	0.8681	1	0.978179
Fusiform thickness	No	Whole_Blood	ENPP4	6	46097730	46114436	0.2351	rs4714888	-2.72	rs7357078	0.114	-7.18	-1.652	507	29	enet	0.14	1.5e-13	1.4153	0.156975	1	0.733371
Fusiform thickness	No	Brain_Cortex	ENPP5	6	46126924	46138708	0.392	rs2277119	-3.02	rs6930766	0.137306	5.55	-1.594	518	1	top1	0.14	5.8e-06	-1.594	0.11094	1	0.710895
Fusiform thickness	No	Liver	ENPP7	17	77704681	77716021	0.5652	rs4889795	-3	rs8065292	0.197927	6.28	0.699	503	9	lasso	0.27	5.4e-12	0.8118	0.417	1	0.865442
Fusiform thickness	No	Liver	ENTPD1	10	97471536	97637023	0.2526	rs7068295	3.55	rs2153914	0.155	-5.12	-0.759	521	1	top1	0.15	3.2e-07	0.759	0.4479	1	0.879859
Fusiform thickness	No	Whole_Blood	ENTPD1-AS1	10	97512963	97849995	0.1461	rs11188741	-3.5	rs2105359	0.020485	4.44	0.601	478	24	enet	0.049	1e-05	0.0748	0.940357	1	0.989373
Fusiform thickness	No	Whole_Blood	ENTPD2	9	139942550	139948497	0.1845	NA	NA	NA	NA	NA	NA	365	0	blup	0.11	6.8e-11	NA	NA	NA	NA
Fusiform thickness	No	Brain_Cortex	ENTPD3	3	40428647	40470110	0.1764	rs13327284	3.51	rs4974047	0.107009	-5.27	-1.944	365	365	blup	0.12	1.7e-05	0.62319	0.533161	1	0.9234
Fusiform thickness	No	Liver	ENTPD3-AS1	3	40355293	40494820	0.3575	rs13327284	3.51	rs6762251	0.25585	6.85	-1.379	345	4	lasso	0.27	6.6e-12	-1.5477	0.121701	1	0.713992
Fusiform thickness	No	Brain_Cortex	ENTPD3-AS1	3	40355293	40494820	0.1676	rs13327284	3.51	rs11924598	-0.00242	-3.94	-0.215	345	38	enet	0.053	0.0043	-0.6039	0.545909	1	0.924813
Fusiform thickness	No	Whole_Blood	ENTPD3-AS1	3	40355293	40494820	0.1108	rs13327284	3.51	rs6801859	0.151681	7.78	-1.52	345	1	top1	0.15	5.4e-15	-1.52	0.128511	1	0.714689
Fusiform thickness	No	Whole_Blood	ENTPD4	8	23243296	23315208	0.3118	rs2430807	-3.52	rs17089243	0.116001	-7.39	1.818	591	3	lasso	0.18	8.3e-18	-1.93651	0.0528	1	0.616814
Fusiform thickness	No	Liver	ENTPD5	14	74424713	74486055	0.2621	rs1044667	-2.48	rs3815331	0.008195	-4.04	-1.601	397	397	blup	0.054	0.0023	1.27843	0.201097	1	0.771397
Fusiform thickness	No	Whole_Blood	ENTPD5	14	74424713	74486055	0.1511	rs1044667	-2.48	rs8020310	0.050375	-5.1	-1.445	397	1	top1	0.05	8.2e-06	1.445	0.148458	1	0.722768
Fusiform thickness	No	Whole_Blood	ENY2	8	110346615	110358182	0.0436	rs12547163	-3.69	rs3133928	-0.00089	3.65	0.218	358	358	blup	0.014	0.014	1.0087	0.31312	1	0.832406
Fusiform thickness	No	Brain_Cortex	EOGT	3	69024365	69063091	0.2577	rs35241780	-2.38	rs4855543	0.182494	5.07	0.753	458	1	top1	0.18	1.4e-07	0.753	0.45145	1	0.89118
Fusiform thickness	No	Whole_Blood	EOGT	3	69024365	69063091	0.0704	rs35241780	-2.38	rs9862298	0.007269	-3.79	-0.06	458	458	blup	0.0091	0.037	-0.31919	0.749579	1	0.953053
Fusiform thickness	No	Whole_Blood	EP300	22	41487790	41576081	0.0946	rs6002232	2.76	rs5751056	0.002061	3.71	-0.185	276	276	blup	0.024	0.0017	1.18144	0.237426	1	0.791879
Fusiform thickness	No	Liver	EP400NL	12	132568828	132613029	0.422	rs11612305	-3.5	rs12322796	0.06494	-5.25	0.381	320	24	enet	0.11	2.6e-05	-0.5941	0.552455	1	0.905568
Fusiform thickness	No	Brain_Cortex	EP400NL	12	132568828	132613029	0.5101	rs11612305	-3.5	rs12426424	0.294	-6.38	1.223	319	1	top1	0.29	6.6e-12	-1.223	0.22133	1	0.802322
Fusiform thickness	No	Whole_Blood	EP400NL	12	132568828	132613029	0.3758	rs11612305	-3.5	rs12426418	0.18494	-8.62	1.395	320	320	blup	0.2	2.1e-19	-0.96739	0.333351	1	0.832406
Fusiform thickness	No	Whole_Blood	EPB41	1	29213603	29445939	0.0706	rs157231	1.88	rs570187	0.0295	3.83	1.582	320	1	top1	0.03	0.00055	1.582	0.114	1	0.690057
Fusiform thickness	No	Whole_Blood	EPB41L2	6	131160487	131384462	0.0934	rs4897493	-2.69	rs9483210	0.0314	4.11	-1.758	444	1	top1	0.031	0.00037	-1.758	0.078748	1	0.645202
Fusiform thickness	No	Whole_Blood	EPB41L3	18	5392383	5630699	0.1141	rs4798416	3.5	rs4798367	0.0514	-5.56	-2.093	589	1	top1	0.051	6.7e-06	2.093	0.0363	1	0.556902
Fusiform thickness	No	Brain_Cortex	EPB41L4A	5	111478138	111755013	0.3352	rs6867731	-3.5	rs17281726	0.035165	4.67	0.141	413	413	blup	0.1	0.00011	-1.41489	0.157	1	0.739394
Fusiform thickness	No	Whole_Blood	EPB41L4A	5	111478138	111755013	0.0991	rs6867731	-3.5	rs6594630	0.058922	5.4	-0.723	413	1	top1	0.059	1.5e-06	-0.723	0.47	1	0.874241
Fusiform thickness	No	Whole_Blood	EPB41L4B	9	111934255	112083244	0.2811	rs10979712	2.58	rs12115792	0.166266	8.08	1.145	606	1	top1	0.17	2.1e-16	1.145	0.25221	1	0.805342
Fusiform thickness	No	Brain_Cortex	EPB41L5	2	120770581	120936695	0.1314	rs11685222	-3.12	rs2861028	0.00883	-3.71	-1.234	291	291	blup	0.038	0.014	0.87946	0.379	1	0.857724
Fusiform thickness	No	Brain_Cortex	EPB42	15	43398423	43513481	0.231	rs28418723	2.64	rs17779494	0.000463	-4.37	-0.789	270	270	blup	0.1	0.00011	1.0626	0.28795	1	0.8284
Fusiform thickness	No	Whole_Blood	EPC2	2	149402009	149545130	0.0552	rs13406161	-2.23	rs6724787	0.025	-4.96	-0.436	251	1	top1	0.025	0.0014	0.436	0.663	1	0.933454
Fusiform thickness	No	Brain_Cortex	EPCAM	2	47572297	47614740	0.5704	rs17039235	-3.63	rs17036537	0.20229	5.48	-0.005	511	1	top1	0.2	2.7e-08	-0.005	0.996	1	0.999424
Fusiform thickness	No	Whole_Blood	EPDR1	7	37960163	37991543	0.2384	rs10265931	2.94	rs4720265	0.058563	-6.01	-0.418	580	25	enet	0.083	1.1e-08	-0.38216	0.70234	1	0.943277
Fusiform thickness	No	Brain_Cortex	EPG5	18	43427574	43547240	0.429	rs12968582	3.13	rs3744998	0.291265	6.67	1.06	513	1	top1	0.29	8.6e-12	1.06	0.28914	1	0.8284
Fusiform thickness	No	Whole_Blood	EPG5	18	43427574	43547240	0.2657	rs12968582	3.13	rs920295	0.111	7.16	-0.195	513	4	lasso	0.12	1.9e-12	-0.1003	0.9201	1	0.987641
Fusiform thickness	No	Whole_Blood	EPHA1	7	143087382	143105985	0.438	rs8176063	3.01	rs34824368	0.178104	-8.29	-0.147	284	8	lasso	0.18	5.2e-18	0.3287	0.74238	1	0.951695
Fusiform thickness	No	Whole_Blood	EPHA1-AS1	7	143104906	143220542	0.6344	rs8176063	3.01	rs11771145	0.348991	11.4	0.092	285	10	lasso	0.45	3.8e-49	-0.23112	0.81722	1	0.970303
Fusiform thickness	No	Brain_Cortex	EPHA10	1	38179552	38230805	0.4332	rs7535432	2.8	rs11264092	0.123	4.52	2.338	452	452	blup	0.15	1.5e-06	2.35887	0.0183	1	0.463917
Fusiform thickness	No	Liver	EPHA2	1	16450832	16482582	0.3498	rs4661661	-2.92	rs4233540	0.184897	5.55	-1.028	353	353	blup	0.2	4.4e-09	-0.759624	0.447	1	0.878705
Fusiform thickness	No	Whole_Blood	EPHA4	2	222282747	222437078	0.114	rs12694564	-3.23	rs4302206	0.0143	-4.41	0.165	479	479	blup	0.02	0.0037	1.66131	0.0967	1	0.673723
Fusiform thickness	No	Brain_Cortex	EPHA8	1	22890057	22930087	0.221	rs12734427	3.71	rs12756490	-0.00728	3.5	1.118	489	489	blup	0.037	0.014	-0.28765	0.774	1	0.961099
Fusiform thickness	No	Whole_Blood	EPHB3	3	184279572	184300197	0.2356	rs2228291	-3.68	rs4074989	0.045927	-5.63	-1.464	440	19	enet	0.13	1.1e-12	1.83952	0.065838	1	0.640679
Fusiform thickness	No	Whole_Blood	EPHB4	7	100400187	100425121	0.3491	rs12535629	-3.34	rs314320	0.083099	7.99	2.115	340	7	lasso	0.16	8.2e-16	2.29496	0.02174	1	0.468781
Fusiform thickness	No	Liver	EPHX2	8	27348296	27403081	0.4636	rs4403364	4.11	rs1042064	0.225979	6.06	0.287	641	10	lasso	0.25	4.3e-11	0.3619	0.717424	1	0.943788
Fusiform thickness	No	Brain_Cortex	EPHX2	8	27348296	27403081	0.2987	rs4403364	4.11	rs7828349	0.09368	4.22	-0.253	641	1	top1	0.094	0.00018	-0.253	0.80027	1	0.966669
Fusiform thickness	No	Whole_Blood	EPHX2	8	27348296	27403081	0.1353	rs4403364	4.11	rs1042064	0.083257	5.89	0.287	641	1	top1	0.083	1e-08	0.287	0.77411	1	0.959863
Fusiform thickness	No	Whole_Blood	EPM2A	6	145822719	146056705	0.0955	rs502530	1.82	rs371744	0.0524	-5.17	1.113	298	1	top1	0.052	5.5e-06	-1.113	0.265708	1	0.807274
Fusiform thickness	No	Whole_Blood	EPOR	19	11488236	11494988	0.1234	rs2163839	3.23	rs322151	0.019524	4.54	-0.225	404	1	top1	0.02	0.0042	-0.225	0.821979	1	0.971447
Fusiform thickness	No	Whole_Blood	EPRS	1	220141943	220220000	0.1347	rs2275707	3.69	rs3816994	0.0608	5.04	-1.731	420	1	top1	0.061	1e-06	-1.731	0.0835	1	0.658697
Fusiform thickness	No	Whole_Blood	EPS15L1	19	16466050	16582896	0.1059	rs12983375	4.38	rs9305079	0.032222	4.4	-0.605	384	1	top1	0.032	0.00032	-0.605	0.545179	1	0.902826
Fusiform thickness	No	Whole_Blood	EPS8	12	15773092	16035263	0.1198	rs1477107	3.24	rs4237959	0.041802	4.61	0.022	397	1	top1	0.042	4.6e-05	0.022	0.982448	1	0.997045
Fusiform thickness	No	Liver	EPS8L2	11	694438	727727	0.453	rs7395907	-3.39	rs4963166	0.187425	-6.2	0.562	476	6	lasso	0.29	6.8e-13	-0.98894	0.322694	1	0.827976
Fusiform thickness	No	Whole_Blood	EPS8L2	11	694438	727727	0.2077	rs7395907	-3.39	rs4075090	0.0316	-5.04	-0.932	476	476	blup	0.059	1.6e-06	0.23171	0.817	1	0.97024
Fusiform thickness	No	Liver	EPSTI1	13	43460524	43566385	0.419	rs12429891	2.59	rs7321249	0.02943	4.56	-1.245	591	591	blup	0.16	2.5e-07	-0.65316	0.5137	1	0.898177
Fusiform thickness	No	Whole_Blood	EPSTI1	13	43460524	43566385	0.3088	rs12429891	2.59	rs3825511	0.137808	7.5	-0.889	591	7	lasso	0.14	3e-14	-0.92892	0.35293	1	0.841278
Fusiform thickness	No	Whole_Blood	EPT1	2	26568982	26618759	0.1706	rs11126734	3.81	rs2384317	0.00302	4.42	0.456	347	347	blup	0.075	6.2e-08	-1.09817	0.272	1	0.813618
Fusiform thickness	No	Liver	ERAP1	5	96096521	96143803	0.507	rs6556937	3.53	rs27434	0.275885	6.8	1.398	501	29	enet	0.35	7.7e-16	1.7909	0.07332	1	0.626691
Fusiform thickness	No	Brain_Cortex	ERAP1	5	96096521	96143803	0.5994	rs6556937	3.53	rs13160562	0.428741	-7.64	-2.787	499	6	lasso	0.5	3.4e-22	2.47805	0.0132	1	0.428488
Fusiform thickness	No	Whole_Blood	ERAP1	5	96096521	96143803	0.5896	rs6556937	3.53	rs27434	0.354233	12.19	1.398	501	45	enet	0.65	2.6e-85	1.7775	0.0755	1	0.641133
Fusiform thickness	No	Liver	ERAP2	5	96211643	96255420	0.8267	rs6556937	3.53	rs2549794	0.659631	10.01	0.966	507	1	top1	0.66	3.8e-37	0.966	0.33404	1	0.832144
Fusiform thickness	No	Brain_Cortex	ERAP2	5	96211643	96255420	0.7243	rs6556937	3.53	rs2762	0.616537	9.21	1.194	505	11	lasso	0.63	1e-30	1.10089	0.271	1	0.823108
Fusiform thickness	No	Whole_Blood	ERAP2	5	96211643	96255420	0.7644	rs6556937	3.53	rs10051637	0.682335	15.97	1.206	507	46	enet	0.69	6.4e-96	1.3861	0.166	1	0.744477
Fusiform thickness	No	Brain_Cortex	ERC1	12	1099775	1605099	0.2656	rs12319815	3.11	rs7974686	-0.000659	-3.58	-1.213	405	405	blup	0.029	0.028	0.2007	0.84094	1	0.975607
Fusiform thickness	No	Liver	ERCC3	2	128014866	128051752	0.2523	rs11899448	-2.83	rs7556675	0.096405	-4.25	-1.08	457	1	top1	0.096	5.9e-05	1.08	0.28	1	0.798058
Fusiform thickness	No	Brain_Cortex	ERCC3	2	128014866	128051752	0.2553	rs11899448	-2.83	rs7556675	0.131841	-5.18	-1.08	457	8	lasso	0.14	3.6e-06	1.21681	0.224	1	0.802322
Fusiform thickness	No	Whole_Blood	ERCC3	2	128014866	128051752	0.1837	rs11899448	-2.83	rs4150436	0.137	7.15	1.106	457	5	lasso	0.17	3.1e-17	1.4911	0.136	1	0.719881
Fusiform thickness	No	Whole_Blood	ERCC5	13	103497194	103528345	0.1411	rs912968	-3.32	rs4771436	0.06697	-5.51	-1.593	706	5	lasso	0.086	5.6e-09	1.37036	0.170574	1	0.746486
Fusiform thickness	No	Liver	ERCC6L2	9	98638260	98776842	0.361	rs7025349	3.32	rs657451	0.145847	5.37	2.082	531	7	lasso	0.18	2.5e-08	1.9871	0.0469	1	0.582142
Fusiform thickness	No	Brain_Cortex	ERCC6L2	9	98638260	98776842	0.2575	rs7025349	3.32	rs636311	0.0672	-4.76	-1.593	531	20	enet	0.2	3.9e-08	1.4166	0.1566	1	0.739394
Fusiform thickness	No	Whole_Blood	ERCC6L2	9	98638260	98776842	0.08	rs7025349	3.32	rs690633	0.051594	5.23	2.226	531	1	top1	0.052	6.4e-06	2.226	0.02601	1	0.505274
Fusiform thickness	No	Whole_Blood	ERCC8	5	60169658	60240900	0.0422	rs7732792	-2.55	rs248685	0.008672	4.03	-0.171	310	310	blup	0.021	0.003	-0.5392	0.59	1	0.91543
Fusiform thickness	No	Whole_Blood	EREG	4	75230860	75254468	0.1768	rs28441260	-2.57	rs9997322	0.0535	-5.38	-0.881	345	345	blup	0.089	3.5e-09	-1.6463	0.099697	1	0.674332
Fusiform thickness	No	Brain_Cortex	ERG	21	39751949	40033704	0.434	rs2836571	3.48	rs2836796	0.043729	3.55	0.388	685	685	blup	0.051	0.005	-0.31605	0.75197	1	0.953861
Fusiform thickness	No	Liver	ERI1	8	8859657	8974256	0.1847	rs6601307	-3.32	rs7011229	0.039993	-3.93	0.512	700	700	blup	0.075	0.00036	-0.7832	0.433509	1	0.873888
Fusiform thickness	No	Whole_Blood	ERI1	8	8859657	8974256	0.1676	rs6601307	-3.32	rs17702351	0.119472	6.76	-0.401	700	1	top1	0.12	5.5e-12	-0.401	0.68842	1	0.939137
Fusiform thickness	No	Brain_Cortex	ERICH1	8	564746	688106	0.3316	rs13268693	-3.31	rs9987240	0.02997	4.54	-0.386	590	5	lasso	0.065	0.0016	-0.44287	0.65786	1	0.940779
Fusiform thickness	No	Whole_Blood	ERICH1	8	564746	688106	0.5168	rs13268693	-3.31	rs10094564	0.174531	8.75	-0.325	591	48	enet	0.36	5e-38	-0.05667	0.95481	1	0.991369
Fusiform thickness	No	Liver	ERICH1-AS1	8	687651	1087777	0.2357	rs13268693	-3.31	rs11784100	0.137008	-4.72	1.647	591	1	top1	0.14	1.6e-06	-1.647	0.099558	1	0.670468
Fusiform thickness	No	Liver	ERMAP	1	43282795	43310660	0.2883	rs12404679	-3.96	rs9960	0.102627	-4.98	-0.583	430	1	top1	0.1	3.4e-05	0.583	0.56	1	0.906307
Fusiform thickness	No	Whole_Blood	ERMARD	6	170151718	170181680	0.1082	rs4710704	-3.6	rs2494688	0.00514	-3.75	-0.291	477	30	enet	0.015	0.011	-0.5399	0.589289	1	0.91543
Fusiform thickness	No	Whole_Blood	ERMP1	9	5765076	5833117	0.2815	rs12342482	2.57	rs12377641	0.143427	-7.35	0.811	479	8	lasso	0.16	3.5e-16	-0.72721	0.4671	1	0.874241
Fusiform thickness	No	Whole_Blood	ERN1	17	62116502	62208179	0.2026	rs6504171	3.31	rs196948	0.0793	-6.11	1.895	307	34	enet	0.095	8.7e-10	-2.38735	0.017	1	0.434478
Fusiform thickness	No	Brain_Cortex	ERO1L	14	53106634	53162618	0.18	rs17252984	2.96	rs12888114	-0.004359	3.69	-0.135	361	361	blup	0.035	0.017	-0.9617	0.33621	1	0.845482
Fusiform thickness	No	Whole_Blood	ERO1L	14	53106634	53162618	0.3473	rs17252984	2.96	rs3783453	0.081179	-6.09	0.931	361	361	blup	0.13	1.1e-12	-1.3305	0.183355	1	0.75807
Fusiform thickness	No	Liver	ERO1LB	1	236378855	236445319	0.4713	rs13374732	-3.28	rs1749558	0.20252	6.56	-1.524	584	22	enet	0.25	4.8e-11	-1.61136	0.107	1	0.689256
Fusiform thickness	No	Brain_Cortex	ERO1LB	1	236378855	236445319	0.2279	rs13374732	-3.28	rs941239	0.195	5.19	-1.57	585	1	top1	0.19	5.1e-08	-1.57	0.116	1	0.710895
Fusiform thickness	No	Liver	ERP27	12	15066969	15092016	0.129	rs2042841	2.07	rs7295480	0.06674	-4.28	-0.134	386	1	top1	0.067	0.00077	0.134	0.893403	1	0.978761
Fusiform thickness	No	Whole_Blood	ERP27	12	15066969	15092016	0.0994	rs2042841	2.07	rs4764141	0.093885	-6.66	-0.006	386	4	lasso	0.097	5.5e-10	-0.08307	0.933794	1	0.988841
Fusiform thickness	No	Whole_Blood	ERRFI1	1	8064464	8086368	0.1377	rs2056675	-2.94	rs679563	-0.00262	3.53	-0.674	367	367	blup	0.005	0.093	-2.16488	0.0304	1	0.52845
Fusiform thickness	No	Brain_Cortex	ERV3-1	7	64451415	64467121	0.3346	rs7798993	1.68	rs6460232	0.252299	7.06	0.011	255	255	blup	0.35	2.5e-14	-0.374957	0.7077	1	0.946185
Fusiform thickness	No	Whole_Blood	ERV3-1	7	64451415	64467121	0.3233	rs7798993	1.68	rs517258	0.102966	7.48	-0.078	255	36	enet	0.16	1e-15	0.31831	0.75025	1	0.953162
Fusiform thickness	No	Liver	ERVK13-1	16	2710350	2723445	0.6713	rs11645942	3.81	rs11642783	0.284	-7.02	0.613	306	10	lasso	0.33	8.7e-15	-0.15901	0.873662	1	0.974381
Fusiform thickness	No	Brain_Cortex	ERVK13-1	16	2710350	2723445	0.9001	rs11645942	3.81	rs11648529	0.546964	-8.72	0.375	307	1	top1	0.55	7.6e-25	-0.375	0.70766	1	0.946185
Fusiform thickness	No	Whole_Blood	ERVK13-1	16	2710350	2723445	0.3782	rs11645942	3.81	rs11648529	0.255052	-9.85	0.375	307	1	top1	0.26	2e-25	-0.375	0.70766	1	0.945083
Fusiform thickness	No	Liver	ESCO2	8	27629466	27670157	0.3997	rs4403364	4.11	rs9797	0.183397	-5.81	2.212	633	1	top1	0.18	2.2e-08	-2.212	0.026967	1	0.50999
Fusiform thickness	No	Brain_Cortex	ESM1	5	54273692	54289559	0.2166	rs2962552	2.54	rs6450264	0.003244	2.97	-0.03	515	10	lasso	0.0088	0.14	-1.4686	0.142	1	0.730579
Fusiform thickness	No	Liver	ESPL1	12	53662083	53687427	0.435	rs35592455	-2.36	rs6580942	0.11588	-5.68	0.36	444	4	lasso	0.23	1.8e-10	-0.0727	0.942045	1	0.990385
Fusiform thickness	No	Whole_Blood	ESPN	1	6484848	6521040	0.2658	rs17365584	3.38	rs932402	0.0896	5.95	-0.811	413	6	lasso	0.1	1.8e-10	-0.94385	0.345	1	0.83715
Fusiform thickness	No	Whole_Blood	ESPNL	2	239008798	239041928	0.125	rs12615188	-3.66	rs6723077	0.0518	4.78	1.453	492	1	top1	0.052	6.2e-06	1.453	0.146	1	0.722768
Fusiform thickness	No	Whole_Blood	ESR2	14	64550950	64770377	0.1012	rs17179998	-2.96	rs6573553	0.050018	5.67	-1.782	457	9	enet	0.067	2.8e-07	-1.6051	0.108474	1	0.690057
Fusiform thickness	No	Whole_Blood	ESRG	3	54666149	54673884	0.3689	rs1526582	-2.64	rs10510769	0.222215	9.13	1.105	603	1	top1	0.22	5.6e-22	1.105	0.26916	1	0.813081
Fusiform thickness	No	Brain_Cortex	ESRP1	8	95653302	95719694	0.3217	rs28399553	2.39	rs12675372	0.15239	-4.76	-1.09	430	1	top1	0.15	1.7e-06	1.09	0.27571	1	0.823108
Fusiform thickness	No	Brain_Cortex	ESRRB	14	76776957	76968178	0.353	rs3815550	3.76	rs8020977	0.042295	-4.27	-0.452	508	508	blup	0.099	0.00012	-0.2296	0.81842	1	0.971583
Fusiform thickness	No	Whole_Blood	ESYT2	7	158523686	158622944	0.2381	rs2788478	2.52	rs3816463	0.182502	8.79	1.002	406	5	lasso	0.21	4.7e-21	1.05199	0.2928	1	0.825313
Fusiform thickness	No	Brain_Cortex	ESYT3	3	138153455	138200528	0.2377	rs9860899	2.61	rs11716652	-0.006637	-3.25	-0.941	301	35	enet	0.061	0.0023	2.01022	0.044408	1	0.585853
Fusiform thickness	No	Whole_Blood	ETF1	5	137841784	137878989	0.1019	rs34632700	-3.45	rs11956240	0.014896	-3.93	0.418	309	1	top1	0.015	0.011	-0.418	0.676	1	0.935091
Fusiform thickness	No	Whole_Blood	ETFA	15	76507696	76603813	0.2148	rs10519121	3.46	rs11631423	0.112046	7.28	-0.217	281	281	blup	0.19	2.3e-18	-0.75608	0.4496	1	0.868451
Fusiform thickness	No	Brain_Cortex	ETFDH	4	159593408	159630285	0.2934	rs532818	2.78	rs4132807	0.20019	-5.83	-0.023	273	2	lasso	0.21	9.6e-09	0.512953	0.60798	1	0.935768
Fusiform thickness	No	Whole_Blood	ETFDH	4	159593408	159630285	0.0539	rs532818	2.78	rs11726311	-0.00209	-3.31	1.36	273	273	blup	0.0047	0.099	-2.1326	0.032961	1	0.542877
Fusiform thickness	No	Liver	ETHE1	19	44010871	44031396	0.439	rs12611102	-2.98	rs2102954	0.257899	-7.28	-2.048	382	11	enet	0.29	3.9e-13	1.86716	0.06188	1	0.613633
Fusiform thickness	No	Whole_Blood	ETS2	21	40177231	40196879	0.1786	rs2836571	3.48	rs2836884	0.072325	-5.56	0.165	671	7	lasso	0.073	8.7e-08	-0.60287	0.5466	1	0.903376
Fusiform thickness	No	Liver	ETV2	19	36132647	36135773	0.343	rs2073897	3.25	rs8110747	0.18406	-5.36	-0.806	461	1	top1	0.18	2.1e-08	0.806	0.42024	1	0.865942
Fusiform thickness	No	Brain_Cortex	ETV3L	1	157061836	157069600	0.4335	rs11360	-2.4	rs2244798	-0.00517	3.15	-0.353	507	507	blup	0.018	0.063	1.15389	0.249	1	0.815517
Fusiform thickness	No	Liver	ETV7	6	36322419	36356164	0.223	rs236361	-2.7	rs2234071	0.139	-4.91	-0.225	490	1	top1	0.14	1.3e-06	0.225	0.822	1	0.964942
Fusiform thickness	No	Whole_Blood	ETV7	6	36322419	36356164	0.4105	rs236361	-2.7	rs2234071	0.399	-12.14	-0.225	490	1	top1	0.4	1.6e-42	0.225	0.821979	1	0.971447
Fusiform thickness	No	Brain_Cortex	EVA1B	1	36787632	36789216	0.2461	rs636521	-2.57	rs12116935	0.198	-5.32	-0.536	360	3	lasso	0.24	1.4e-09	0.38164	0.703	1	0.944798
Fusiform thickness	No	Whole_Blood	EVA1B	1	36787632	36789216	0.1336	rs636521	-2.57	rs522468	0.026	-4.69	-1.391	360	1	top1	0.026	0.0011	1.391	0.164	1	0.742955
Fusiform thickness	No	Whole_Blood	EVA1C	21	33784350	33887707	0.2559	rs765843	2.77	rs2833820	0.058349	-5.52	0.163	493	493	blup	0.09	2.3e-09	0.69559	0.4867	1	0.881397
Fusiform thickness	No	Liver	EVC	4	5712924	5830772	0.561	rs6446401	-2.63	rs881686	0.088	-5	0.965	728	728	blup	0.12	5.9e-06	-0.2027	0.83938	1	0.966844
Fusiform thickness	No	Liver	EVC2	4	5544499	5711275	0.3634	rs6446401	-2.63	rs4513510	0.0656	-4.51	0.193	730	12	enet	0.08	0.00025	-0.5353	0.59245	1	0.907427
Fusiform thickness	No	Whole_Blood	EVI2A	17	29644578	29648902	0.1343	rs178883	3.89	rs2189525	0.0891	-6.18	0.155	364	1	top1	0.089	3.1e-09	-0.155	0.877	1	0.978179
Fusiform thickness	No	Whole_Blood	EVI2B	17	29630784	29641130	0.0701	rs178883	3.89	rs882360	-0.00237	-3.39	-3.137	366	366	blup	0.0083	0.044	0.86544	0.387	1	0.852144
Fusiform thickness	No	Liver	EVI5	1	92974253	93257961	0.1222	rs3790451	2.21	rs7540564	0.044083	4.32	-1.94	273	273	blup	0.046	0.0047	-1.38972	0.165	1	0.750363
Fusiform thickness	No	Brain_Cortex	EVI5	1	92974253	93257961	0.0887	rs3790451	2.21	rs2774947	0.0263	3.97	-0.672	273	273	blup	0.062	0.002	-0.94378	0.345	1	0.847891
Fusiform thickness	No	Whole_Blood	EVI5	1	92974253	93257961	0.0962	rs3790451	2.21	rs2031494	0.0321	5.61	-1.094	273	273	blup	0.072	1.1e-07	-1.25315	0.21	1	0.77425
Fusiform thickness	No	Liver	EVI5L	19	7895119	7929862	0.41	rs1045997	-3.68	rs11666198	0.158935	5.24	1.769	443	1	top1	0.16	2.2e-07	1.769	0.07689	1	0.626691
Fusiform thickness	No	Whole_Blood	EVI5L	19	7895119	7929862	0.1391	rs1045997	-3.68	rs525420	0.073838	-5.58	-1	443	4	lasso	0.075	5.5e-08	1.00874	0.313098	1	0.832406
Fusiform thickness	No	Liver	EVL	14	100437786	100610573	0.2843	rs941557	-3.06	rs2093	-0.005368	3.62	-0.54	416	17	enet	0.078	0.00029	-1.72559	0.084421	1	0.650441
Fusiform thickness	No	Liver	EVPLL	17	18280976	18292961	0.3101	rs34673242	4.02	rs584300	0.101991	5.42	0.735	268	268	blup	0.12	4.9e-06	2.0045	0.045	1	0.582142
Fusiform thickness	No	Brain_Cortex	EXD2	14	69658228	69709075	0.306	rs2268985	2.38	rs194753	0.071823	3.73	-0.309	508	3	lasso	0.11	3.8e-05	0.6718	0.5017	1	0.914475
Fusiform thickness	No	Whole_Blood	EXO5	1	40974413	40982228	0.1518	rs17360498	-2.9	rs12049435	0.0239	4.99	0.913	435	6	lasso	0.046	2.1e-05	1.07781	0.281	1	0.820064
Fusiform thickness	No	Liver	EXOC2	6	485133	693117	0.302	rs1932636	3.42	rs2788236	0.00754	3.9	-0.725	629	9	lasso	0.0086	0.13	-0.0701	0.9441	1	0.990385
Fusiform thickness	No	Brain_Cortex	EXOC2	6	485133	693117	0.242	rs1932636	3.42	rs11968829	0.048455	3.98	-0.598	629	1	top1	0.048	0.0059	-0.598	0.54984	1	0.924813
Fusiform thickness	No	Whole_Blood	EXOC2	6	485133	693117	0.3318	rs1932636	3.42	rs1890361	0.0749	6.92	0.825	629	57	enet	0.18	2.1e-17	0.2437	0.807501	1	0.968476
Fusiform thickness	No	Liver	EXOC3	5	443273	470102	0.2877	rs10072022	2.75	rs2672779	0.057133	4.35	-0.504	315	315	blup	0.098	5e-05	-0.8818	0.37788	1	0.853566
Fusiform thickness	No	Brain_Cortex	EXOC3	5	443273	470102	0.6611	rs10072022	2.75	rs10072668	0.244878	-5.8	0.998	315	315	blup	0.28	2.3e-11	-1.18351	0.237	1	0.805264
Fusiform thickness	No	Whole_Blood	EXOC3	5	443273	470102	0.3676	rs10072022	2.75	rs11739543	0.313913	-10.79	0.394	315	1	top1	0.31	5.1e-32	-0.394	0.694	1	0.940678
Fusiform thickness	No	Brain_Cortex	EXOC3L1	16	67218269	67224107	0.1782	rs3730393	2.95	rs9033	-0.006893	3.05	-0.997	261	261	blup	0.013	0.097	-1.29514	0.195273	1	0.7816
Fusiform thickness	No	Liver	EXOC3L4	14	103566481	103576896	0.3434	rs11626610	3.43	rs710100	0.118201	4.49	-0.363	344	1	top1	0.12	8.6e-06	-0.363	0.716605	1	0.943788
Fusiform thickness	No	Liver	EXOC4	7	132937829	133751342	0.2671	rs6976491	-1.89	rs17167181	0.009537	-3.88	-1	292	292	blup	0.035	0.012	0.6185	0.53621	1	0.901321
Fusiform thickness	No	Brain_Cortex	EXOC4	7	132937829	133751342	0.1731	rs6976491	-1.89	rs1149563	-0.003078	-3.04	-1.286	292	292	blup	0.031	0.023	0.696922	0.4859	1	0.905653
Fusiform thickness	No	Brain_Cortex	EXOG	3	38537618	38583437	0.3007	rs7374289	-2.77	rs2186457	0.041944	4.05	1.106	443	9	enet	0.083	0.0004	1.39509	0.162989	1	0.743125
Fusiform thickness	No	Whole_Blood	EXOG	3	38537618	38583437	0.1082	rs7374289	-2.77	rs2844434	0.000619	-3.41	0.8	443	443	blup	0.0026	0.16	0.12839	0.897839	1	0.980735
Fusiform thickness	No	Whole_Blood	EXOSC10	1	11126675	11158213	0.0649	rs7543046	-2.68	rs11121695	0.0128	3.64	0.673	358	1	top1	0.013	0.017	0.673	0.501	1	0.888763
Fusiform thickness	No	Liver	EXOSC6	16	70284134	70285833	0.2523	rs3748389	2.88	rs2070203	0.171	5.74	0.757	201	1	top1	0.17	7.2e-08	0.757	0.44905	1	0.880276
Fusiform thickness	No	Brain_Cortex	EXOSC6	16	70284134	70285833	0.2694	rs3748389	2.88	rs4985407	0.166648	5.54	0.445	200	8	lasso	0.18	2.5e-07	0.87473	0.381721	1	0.859919
Fusiform thickness	No	Whole_Blood	EXOSC6	16	70284134	70285833	0.3157	rs3748389	2.88	rs4985407	0.19672	9.24	0.445	201	24	enet	0.23	2.8e-22	0.974555	0.329781	1	0.832406
Fusiform thickness	No	Whole_Blood	EXOSC9	4	122722472	122737598	0.0938	rs6838346	2.17	rs6838153	0.0664	5.68	-0.766	419	1	top1	0.066	3.2e-07	-0.766	0.443676	1	0.867496
Fusiform thickness	No	Brain_Cortex	EXT2	11	44117099	44266979	0.274	rs4595529	3.72	rs3814767	0.008849	-4.47	0.47	551	3	lasso	0.068	0.0013	0.4658	0.641331	1	0.938881
Fusiform thickness	No	Whole_Blood	EXT2	11	44117099	44266979	0.476	rs4595529	3.72	rs7951555	0.239	9.44	-1.562	552	34	enet	0.27	1.6e-27	-1.47079	0.141	1	0.722768
Fusiform thickness	No	Liver	EYA2	20	45523263	45817492	0.5931	rs6065998	3.13	rs6066173	0.059381	-4.24	-0.404	527	13	lasso	0.13	2.3e-06	-0.15202	0.87917	1	0.975904
Fusiform thickness	No	Brain_Cortex	EYA3	1	28296855	28415207	0.3205	rs6699701	3.17	rs6691100	0.198	5.95	2.675	259	1	top1	0.2	3.9e-08	2.675	0.00747	1	0.327673
Fusiform thickness	No	Whole_Blood	EYA3	1	28296855	28415207	0.7487	rs6699701	3.17	rs2871807	0.0998	6.38	-1.967	260	88	enet	0.21	1.1e-20	-1.9939	0.0462	1	0.60004
Fusiform thickness	No	Liver	EZR	6	159186773	159240444	0.216	rs9457363	3.12	rs901367	0.116	-5.34	0.766	534	10	enet	0.14	1.4e-06	-0.6979	0.4853	1	0.890555
Fusiform thickness	No	Brain_Cortex	F11	4	187187099	187210835	0.3021	rs7668666	-3.38	rs2304595	0.04131	-5.02	0.671	549	8	lasso	0.083	0.00042	-0.930334	0.3522	1	0.851598
Fusiform thickness	No	Brain_Cortex	F11R	1	160965001	160991138	0.2265	rs2501866	3.48	rs2246593	0.0437	-4.16	-0.99	442	1	top1	0.044	0.0086	0.99	0.322	1	0.835559
Fusiform thickness	No	Liver	F12	5	176829141	176836577	0.7428	rs13167812	3.01	rs1801020	0.425107	-8.14	-0.459	259	1	top1	0.43	5.6e-20	0.459	0.64623	1	0.922726
Fusiform thickness	No	Whole_Blood	F13A1	6	6144318	6321246	0.2656	rs4267999	3.29	rs3851517	0.0332	5.25	-0.564	749	749	blup	0.062	7.5e-07	0.3448	0.73026	1	0.947038
Fusiform thickness	No	Liver	F2RL1	5	76114758	76131140	0.3884	rs2069693	2.93	rs2242993	0.21508	-5.88	-0.407	562	1	top1	0.22	1.1e-09	0.407	0.68401	1	0.9347
Fusiform thickness	No	Brain_Cortex	F2RL1	5	76114758	76131140	0.4412	rs2069693	2.93	rs4703719	0.067903	4.65	1.162	563	32	enet	0.21	9.2e-09	0.4941	0.621	1	0.935768
Fusiform thickness	No	Whole_Blood	F2RL1	5	76114758	76131140	0.4266	rs2069693	2.93	rs4703719	0.270228	10.42	1.162	563	10	enet	0.34	3.9e-35	1.304	0.192	1	0.761443
Fusiform thickness	No	Brain_Cortex	F2RL2	5	75911307	75919259	0.2669	rs2069693	2.93	rs2069664	0.1235	4.82	2.54	580	4	lasso	0.14	5.6e-06	2.01627	0.0438	1	0.585853
Fusiform thickness	No	Whole_Blood	F2RL3	19	16999671	17003417	0.0952	rs12983375	4.38	rs1044773	-0.002125	-3.23	0.681	418	418	blup	0.012	0.019	0.40364	0.686479	1	0.939137
Fusiform thickness	No	Brain_Cortex	F5	1	169483404	169555826	0.326	rs12120904	-2.27	rs6691048	0.205	5.76	-0.627	558	20	enet	0.21	1.3e-08	-0.05873	0.953	1	0.994773
Fusiform thickness	No	Whole_Blood	F5	1	169483404	169555826	0.3043	rs12120904	-2.27	rs12406092	0.114	-7.41	-0.627	560	7	lasso	0.17	3.8e-17	0.59595	0.551	1	0.904
Fusiform thickness	No	Liver	F7	13	113760105	113774995	0.285	rs9603947	-2.83	rs555212	0.08832	5.35	0.018	448	3	lasso	0.17	8.8e-08	0.36799	0.7129	1	0.943788
Fusiform thickness	No	Brain_Cortex	FAAH	1	46859937	46879520	0.3435	rs4545281	-2.92	rs9865	0.043	4	1.268	360	360	blup	0.064	0.0017	0.36565	0.715	1	0.948152
Fusiform thickness	No	Whole_Blood	FAAH	1	46859937	46879520	0.2939	rs4545281	-2.92	rs17357628	0.138	8.35	-0.968	361	361	blup	0.21	6.1e-21	-1.88983	0.0588	1	0.633111
Fusiform thickness	No	Brain_Cortex	FABP1	2	88422510	88427635	0.4257	rs1805165	-3.85	rs2919872	0.257246	-5.99	0.852	257	3	lasso	0.29	1.5e-11	-1.12878	0.259	1	0.821551
Fusiform thickness	No	Whole_Blood	FADS2	11	61583728	61634826	0.7284	rs174535	-4.26	rs968567	0.511	13.7	-3.31	427	14	lasso	0.52	8.6e-60	-3.68565	0.000228	1	0.055157
Fusiform thickness	No	Liver	FADS3	11	61640991	61659523	0.239	rs174535	-4.26	rs174566	0.122522	-4.83	-3.743	441	1	top1	0.12	5.9e-06	3.743	0.000182	0.51233	0.0282982
Fusiform thickness	No	Liver	FADS6	17	72873428	72889708	0.5905	rs880827	3.31	rs513167	0.270209	6.67	1.733	425	15	lasso	0.28	1.1e-12	1.4076	0.159	1	0.742264
Fusiform thickness	No	Brain_Cortex	FAH	15	80444832	80479288	0.278	rs7178902	-3.29	rs12593336	0.116811	-4.61	0.056	528	1	top1	0.12	2.9e-05	-0.056	0.95534	1	0.995369
Fusiform thickness	No	Liver	FAHD1	16	1877196	1890208	0.64	rs11645942	3.81	rs3743854	0.503	9.09	-1.721	476	50	enet	0.56	6.3e-29	-2.35072	0.018737	1	0.444084
Fusiform thickness	No	Brain_Cortex	FAHD1	16	1877196	1890208	0.6761	rs11645942	3.81	rs12325218	0.536013	8.72	-1.703	474	1	top1	0.54	3.8e-24	-1.703	0.088568	1	0.695608
Fusiform thickness	No	Whole_Blood	FAHD1	16	1877196	1890208	0.1728	rs11645942	3.81	rs2247696	0.18465	8.59	-1.204	476	12	lasso	0.2	2.1e-19	-1.78001	0.075075	1	0.641133
Fusiform thickness	No	Brain_Cortex	FAHD2B	2	97749320	97760619	0.2859	rs17636359	2.61	rs6758151	-0.005202	-3.81	-0.232	124	124	blup	0.038	0.013	0.03158	0.975	1	0.99644
Fusiform thickness	No	Whole_Blood	FAHD2B	2	97749320	97760619	0.0808	rs17636359	2.61	rs1257101	0.017	-4.37	-0.231	124	4	lasso	0.022	0.0028	-0.2063	0.837	1	0.974067
Fusiform thickness	No	Liver	FAHD2CP	2	96676299	96689056	0.1382	rs4435501	2.82	rs11695514	0.122595	4.75	0.84	113	1	top1	0.12	5.8e-06	0.84	0.401	1	0.857762
Fusiform thickness	No	Whole_Blood	FAHD2CP	2	96676299	96689056	0.0574	rs4435501	2.82	rs7058	0.0208	-4.33	0.699	113	113	blup	0.03	0.00049	-0.295768	0.767	1	0.95809
Fusiform thickness	No	Brain_Cortex	FAIM	3	138327451	138352218	0.1862	rs9860899	2.61	rs9878436	0.074491	-4.55	1.294	276	1	top1	0.074	0.0008	-1.294	0.195665	1	0.781859
Fusiform thickness	No	Brain_Cortex	FAM101B	17	289769	295730	0.3642	rs9907477	3.42	rs28445967	0.054822	4.3	1.406	319	6	lasso	0.11	6.5e-05	1.69757	0.0896	1	0.695608
Fusiform thickness	No	Whole_Blood	FAM101B	17	289769	295730	0.1967	rs9907477	3.42	rs4968169	0.069	5.73	0.405	319	26	enet	0.13	7.8e-13	0.80286	0.422	1	0.860158
Fusiform thickness	No	Whole_Blood	FAM105B	5	14664773	14699820	0.1967	rs26135	-2.1	rs40578	0.16547	7.87	0.688	464	1	top1	0.17	2.6e-16	0.688	0.491	1	0.883672
Fusiform thickness	No	Liver	FAM106A	17	18427880	18430160	0.1487	rs17732024	-3.47	rs7222009	0.03662	4.13	0.897	293	4	lasso	0.051	0.0029	1.0187	0.308	1	0.816403
Fusiform thickness	No	Brain_Cortex	FAM106A	17	18427880	18430160	0.2496	rs17732024	-3.47	rs584300	0.114864	5.09	0.735	293	21	enet	0.25	4.5e-10	1.82691	0.0677	1	0.672521
Fusiform thickness	No	Whole_Blood	FAM106A	17	18427880	18430160	0.1448	rs17732024	-3.47	rs584300	0.0545	5.74	0.735	293	293	blup	0.079	2.4e-08	1.90507	0.0568	1	0.630461
Fusiform thickness	No	Whole_Blood	FAM107B	10	14560556	14816896	0.209	rs1540982	3.04	rs11259164	0.023121	4.71	-0.645	618	618	blup	0.051	6.8e-06	-0.8107	0.417532	1	0.856959
Fusiform thickness	No	Whole_Blood	FAM109A	12	111798455	111806925	0.0533	rs6489844	2.69	rs933307	-0.001825	3.64	-0.803	236	4	lasso	0.0098	0.032	-1.52656	0.126871	1	0.708321
Fusiform thickness	No	Brain_Cortex	FAM109B	22	42470255	42475445	0.3077	rs4822075	-2.64	rs133369	0.068138	-4.45	-1.042	340	340	blup	0.13	9.2e-06	0.1711	0.864	1	0.98104
Fusiform thickness	No	Whole_Blood	FAM109B	22	42470255	42475445	0.1541	rs4822075	-2.64	rs133382	0.076339	-6.02	-0.842	341	22	enet	0.084	8.4e-09	0.04459	0.964434	1	0.992292
Fusiform thickness	No	Whole_Blood	FAM110A	20	814358	838106	0.218	rs1049901	-3.71	rs491100	0.107293	6.41	0.73	674	1	top1	0.11	7.1e-11	0.73	0.46539	1	0.874241
Fusiform thickness	No	Liver	FAM111A	11	58910245	58922512	0.159	rs610123	-2.15	rs7933787	0.058795	4.11	1.301	339	1	top1	0.059	0.0015	1.301	0.193258	1	0.771397
Fusiform thickness	No	Brain_Cortex	FAM114A1	4	38869298	38947360	0.2964	rs6853067	-2.83	rs9999294	-0.00421	-2.9	1.085	510	510	blup	0.011	0.11	-1.26044	0.20751	1	0.797889
Fusiform thickness	No	Whole_Blood	FAM114A2	5	153369688	153418465	0.099	rs7704562	2.92	rs1057772	0.011909	-4.82	-1.555	550	20	enet	0.051	7.9e-06	0.2552	0.799	1	0.966658
Fusiform thickness	No	Liver	FAM115A	7	143548468	143599291	0.2874	rs7811442	1.94	rs11505615	0.061943	-4.22	1.15	230	230	blup	0.062	0.0011	-0.2186	0.82696	1	0.966418
Fusiform thickness	No	Whole_Blood	FAM115C	7	143318043	143427502	0.1653	rs7811442	1.94	rs4640977	0.110259	6.48	1.74	294	1	top1	0.11	3.8e-11	1.74	0.08186	1	0.653754
Fusiform thickness	No	Whole_Blood	FAM117B	2	203499901	203634480	0.3167	rs17637266	-2.32	rs10189685	0.221	-9.34	0.072	241	7	enet	0.24	7.9e-24	-0.000511	1	1	1
Fusiform thickness	No	Liver	FAM118A	22	45704849	45737836	0.881	rs5765397	-3.24	rs3827393	0.416903	8	0.309	615	28	lasso	0.53	9e-27	-1.2033	0.228854	1	0.775158
Fusiform thickness	No	Brain_Cortex	FAM118A	22	45704849	45737836	0.7743	rs5765397	-3.24	rs3827393	0.539773	8.8	0.309	615	17	lasso	0.59	2e-27	-0.1326	0.895	1	0.984763
Fusiform thickness	No	Whole_Blood	FAM118A	22	45704849	45737836	0.7722	rs5765397	-3.24	rs104664	0.635498	15.4	0.232	615	25	enet	0.68	6e-93	-0.084989	0.93227	1	0.988841
Fusiform thickness	No	Whole_Blood	FAM118B	11	126081309	126132813	0.5415	rs665428	3.31	rs17461553	0.294	10.85	-0.228	631	11	lasso	0.38	7.3e-40	-0.62381	0.533	1	0.895647
Fusiform thickness	No	Liver	FAM120B	6	170599791	170716153	0.223	rs4710704	-3.6	rs714869	0.037	-3.61	1.357	394	394	blup	0.041	0.0073	-1.6106	0.1073	1	0.689388
Fusiform thickness	No	Whole_Blood	FAM120B	6	170599791	170716153	0.1066	rs4710704	-3.6	rs3800266	0.000632	-3.79	1.564	394	394	blup	0.048	1.3e-05	0.1656	0.868449	1	0.978179
Fusiform thickness	No	Liver	FAM131A	3	184053714	184063972	0.3326	rs2228291	-3.68	rs2293604	0.053197	4.42	-0.316	514	6	lasso	0.061	0.0013	-0.9108	0.362391	1	0.844963
Fusiform thickness	No	Whole_Blood	FAM134B	5	16473147	16617167	0.2536	rs10043510	2.75	rs257174	0.085941	5.78	-0.426	497	1	top1	0.086	6e-09	-0.426	0.67	1	0.933454
Fusiform thickness	No	Brain_Cortex	FAM138B	2	114334959	114336429	0.2709	rs7580260	-2.72	rs4849261	0.094898	4.82	-0.498	376	4	lasso	0.099	0.00012	-0.48019	0.631	1	0.937242
Fusiform thickness	No	Whole_Blood	FAM13A-AS1	4	89630940	89651254	0.1061	rs2717533	3.1	rs17014483	0.0796	-5.86	-0.799	412	1	top1	0.08	2.2e-08	0.799	0.42429	1	0.861941
Fusiform thickness	No	Brain_Cortex	FAM149A	4	187025573	187093821	0.447	rs7668666	-3.38	rs2036912	0.32755	-6.74	0.514	591	1	top1	0.33	2.5e-13	-0.514	0.60725	1	0.935768
Fusiform thickness	No	Whole_Blood	FAM149A	4	187025573	187093821	0.1637	rs7668666	-3.38	rs2036912	0.0101	-3.71	0.514	592	592	blup	0.018	0.0055	0.9299	0.352433	1	0.841278
Fusiform thickness	No	Liver	FAM149B1	10	74927924	75004262	0.0912	rs17658872	-1.96	rs11000637	0.0159	3.75	0.981	225	225	blup	0.024	0.032	1.001	0.3168	1	0.82451
Fusiform thickness	No	Whole_Blood	FAM149B1	10	74927924	75004262	0.0913	rs17658872	-1.96	rs16930547	0.01426	4.19	0.981	225	1	top1	0.014	0.012	0.981	0.326593	1	0.832406
Fusiform thickness	No	Whole_Blood	FAM151B	5	79783883	79838382	0.1801	rs7711197	-2.85	rs1824837	0.099249	-6.66	-0.176	442	442	blup	0.13	1.6e-12	0.1197	0.905	1	0.983607
Fusiform thickness	No	Liver	FAM153A	5	177134982	177210399	0.4476	rs6864151	3.86	rs6601075	0.03952	5.06	-0.959	294	6	lasso	0.097	5.6e-05	-0.5087	0.61098	1	0.911273
Fusiform thickness	No	Brain_Cortex	FAM153A	5	177134982	177210399	0.2804	rs6864151	3.86	rs6600989	0.142102	5.01	-1.868	294	1	top1	0.14	3.9e-06	-1.868	0.0618	1	0.6624
Fusiform thickness	No	Whole_Blood	FAM153A	5	177134982	177210399	0.2314	rs6864151	3.86	rs6601075	0.110394	6.62	-0.959	294	1	top1	0.11	3.7e-11	-0.959	0.338	1	0.832406
Fusiform thickness	No	Whole_Blood	FAM153B	5	175487692	175559261	0.2231	rs200461	-3	rs7443800	0.136809	-7.71	0.615	314	3	lasso	0.14	2.9e-14	-0.8073	0.419	1	0.857197
Fusiform thickness	No	Brain_Cortex	FAM153C	5	177433406	177482560	0.3065	rs6864151	3.86	rs11960651	0.012135	4.09	0.187	365	8	lasso	0.027	0.033	-0.51973	0.603	1	0.935768
Fusiform thickness	No	Whole_Blood	FAM153C	5	177433406	177482560	0.1526	rs6864151	3.86	rs28375402	0.064663	-5.95	1.052	365	5	lasso	0.074	7.3e-08	-1.0149	0.31	1	0.832406
Fusiform thickness	No	Liver	FAM154B	15	82555151	82577271	0.5021	rs12324875	3.05	rs9972386	0.26544	6.44	0.523	243	1	top1	0.27	6.7e-12	0.523	0.601	1	0.909578
Fusiform thickness	No	Brain_Cortex	FAM154B	15	82555151	82577271	0.658	rs12324875	3.05	rs12439679	0.337845	6.98	0.542	243	16	enet	0.46	6.4e-20	-0.5293	0.59657	1	0.934589
Fusiform thickness	No	Whole_Blood	FAM157B	9	141106637	141143444	0.2987	NA	NA	NA	NA	NA	NA	175	0	top1	0.066	3.4e-07	NA	NA	NA	NA
Fusiform thickness	No	Whole_Blood	FAM157C	16	90168679	90244752	0.351	rs872010	2.55	rs12925933	0.15027	-7.67	0.159	234	4	lasso	0.17	4.6e-17	-0.20334	0.838869	1	0.974188
Fusiform thickness	No	Whole_Blood	FAM160A1	4	152330368	152584784	0.2021	rs12646254	-2.94	rs2709828	0.131	8.18	-2.312	308	6	lasso	0.17	8.2e-17	-2.6137	0.008956	1	0.338808
Fusiform thickness	No	Whole_Blood	FAM160A2	11	6232565	6255941	0.4057	rs11040819	-3.1	rs11602274	0.235	9.38	-1.559	614	48	enet	0.27	7.6e-27	-0.94095	0.347	1	0.837357
Fusiform thickness	No	Liver	FAM160B1	10	116581503	116659591	0.2331	rs6585275	3.14	rs758585	-5.93e-05	-4.07	0.062	375	375	blup	0.0031	0.23	-0.0948	0.9245	1	0.98718
Fusiform thickness	No	Whole_Blood	FAM160B1	10	116581503	116659591	0.127	rs6585275	3.14	rs758585	0.066989	-5.51	0.062	375	1	top1	0.067	2.9e-07	-0.062	0.950563	1	0.990907
Fusiform thickness	No	Liver	FAM160B2	8	21946695	21962409	0.5442	rs4397403	3.28	rs1456	0.053964	4.57	0.541	439	16	lasso	0.14	9.4e-07	2.8169	0.004849	1	0.230921
Fusiform thickness	No	Whole_Blood	FAM161B	14	74398204	74416995	0.1352	rs1044667	-2.48	rs12895268	0.02897	-4.28	0.008	411	411	blup	0.043	3.4e-05	-0.2468	0.805054	1	0.968059
Fusiform thickness	No	Liver	FAM162B	6	117073363	117086886	0.533	rs2252790	-2.85	rs548101	0.287	6.7	1.371	376	1	top1	0.29	7.1e-13	1.371	0.1704	1	0.757782
Fusiform thickness	No	Liver	FAM163B	9	136444079	136451319	0.582	rs1611118	3.39	rs1611115	0.222203	6.06	1.18	615	1	top1	0.22	5.3e-10	1.18	0.238	1	0.775158
Fusiform thickness	No	Liver	FAM166A	9	140138160	140142222	0.719	NA	NA	NA	NA	NA	NA	361	0	lasso	0.38	1e-17	NA	NA	NA	NA
Fusiform thickness	No	Liver	FAM166B	9	35561896	35563896	0.14	rs12376357	-2.89	rs10758312	0.06624	4.3	1.091	382	5	lasso	0.095	6.6e-05	0.78916	0.43	1	0.871454
Fusiform thickness	No	Brain_Cortex	FAM167A	8	11278972	11332224	0.3029	rs34906655	3	rs2409798	0.01759	-4.1	-0.02	626	626	blup	0.07	0.0012	1.4935	0.13531	1	0.723244
Fusiform thickness	No	Whole_Blood	FAM167A	8	11278972	11332224	0.3823	rs34906655	3	rs13277113	0.19677	9.29	0.085	626	12	enet	0.2	3.4e-20	-0.14311	0.88621	1	0.979229
Fusiform thickness	No	Whole_Blood	FAM168A	11	73111532	73309234	0.0727	rs7948050	2.69	rs17851510	0.0501	4.98	-1.365	341	1	top1	0.05	8.7e-06	-1.365	0.172	1	0.74692
Fusiform thickness	No	Liver	FAM170A	5	118965254	118971517	0.2619	rs888769	-2.66	rs3797371	0.065848	5.25	1.468	376	21	enet	0.17	7.5e-08	2.1574	0.03097	1	0.539089
Fusiform thickness	No	Whole_Blood	FAM170B	10	50339199	50342053	0.2135	rs1871612	-2.77	rs17773666	0.114244	7.05	1.422	623	8	enet	0.12	6e-12	1.2725	0.203205	1	0.769967
Fusiform thickness	No	Liver	FAM171A1	10	15253642	15413061	0.3171	rs10752026	2.41	rs7897087	0.116	4.81	0.704	487	1	top1	0.12	1.1e-05	0.704	0.4814	1	0.890555
Fusiform thickness	No	Brain_Cortex	FAM171A1	10	15253642	15413061	0.411	rs10752026	2.41	rs4750626	0.004617	-3.75	0.795	487	16	enet	0.067	0.0014	0.09021	0.92812	1	0.989724
Fusiform thickness	No	Whole_Blood	FAM173B	5	10226442	10244612	0.1265	rs6876650	-2.86	rs3844305	-0.002597	3.33	0.558	606	606	blup	0.0094	0.035	0.3504	0.726	1	0.94652
Fusiform thickness	No	Whole_Blood	FAM174A	5	99871009	99922445	0.075	rs247932	-2.6	rs4702982	0.016615	-4.95	0.1	276	2	lasso	0.017	0.0074	-0.1002	0.92	1	0.987641
Fusiform thickness	No	Whole_Blood	FAM174B	15	93160673	93353114	0.2002	rs7169390	-3.89	rs8038332	0.021204	-5.07	-0.596	657	28	enet	0.07	1.5e-07	1.0536	0.29206	1	0.825313
Fusiform thickness	No	Whole_Blood	FAM177A1	14	35514113	35582336	0.2895	rs4423337	-3.15	rs799488	0.142381	7.68	0.445	373	373	blup	0.19	6.4e-19	-0.9077	0.364051	1	0.844596
Fusiform thickness	No	Whole_Blood	FAM177B	1	222910549	222924147	0.2073	rs1155471	-2.56	rs2378607	0.091	-6.05	-1.694	324	7	lasso	0.099	3.9e-10	0.89089	0.373	1	0.846283
Fusiform thickness	No	Whole_Blood	FAM178A	10	102672497	102724893	0.1072	rs17113901	2.93	rs1467616	-0.002697	-3.17	0.192	424	424	blup	0.0068	0.061	-0.8208	0.411777	1	0.85457
Fusiform thickness	No	Brain_Cortex	FAM178B	2	97541620	97674921	0.2503	rs17636359	2.61	rs6717064	0.06226	-3.77	0.987	148	3	lasso	0.085	0.00035	1.07971	0.28	1	0.824845
Fusiform thickness	No	Liver	FAM179A	2	29179477	29284239	0.3946	rs12995850	2.65	rs11676763	0.183488	5.39	-1.321	596	1	top1	0.18	2.2e-08	-1.321	0.187	1	0.771397
Fusiform thickness	No	Brain_Cortex	FAM179A	2	29179477	29284239	0.7676	rs12995850	2.65	rs10197378	0.583761	8.89	-1.483	596	8	lasso	0.6	1.3e-28	-1.65946	0.097	1	0.698686
Fusiform thickness	No	Whole_Blood	FAM179A	2	29179477	29284239	0.1643	rs12995850	2.65	rs10197378	0.0985	6.23	-1.483	596	24	enet	0.11	5.1e-11	-1.55863	0.119	1	0.693829
Fusiform thickness	No	Brain_Cortex	FAM182A	20	26035291	26073683	0.538	rs11906869	-1.93	rs2752931	0.128224	-5.69	-0.553	85	7	lasso	0.34	4.8e-14	0.1393	0.8892	1	0.984763
Fusiform thickness	No	Brain_Cortex	FAM182B	20	25744102	25848861	0.576	rs11906869	-1.93	rs2424750	0.206764	-5.97	-0.0376	157	1	top1	0.21	1.8e-08	0.0376	0.97	1	0.995571
Fusiform thickness	No	Liver	FAM183B	7	38724946	38726637	0.2776	rs6942412	-3.28	rs11770470	0.118269	-4.43	-0.394	546	1	top1	0.12	8.5e-06	0.394	0.69358	1	0.936581
Fusiform thickness	No	Liver	FAM184A	6	119280928	119470552	0.552	rs1688615	2.25	rs794266	0.425	-8.45	-0.652	421	9	enet	0.44	5.2e-21	0.875	0.3816	1	0.853566
Fusiform thickness	No	Brain_Cortex	FAM184A	6	119280928	119470552	0.258	rs1688615	2.25	rs4945630	0.154852	5.1	-0.405	421	1	top1	0.15	1.4e-06	-0.405	0.68548	1	0.943623
Fusiform thickness	No	Whole_Blood	FAM185A	7	102389418	102449672	0.188	rs4398822	2.89	rs11760934	0.06089	5.23	-1.183	190	1	top1	0.061	9.8e-07	-1.183	0.23681	1	0.791879
Fusiform thickness	No	Liver	FAM188B	7	30811033	30932002	0.4363	rs10226867	3.08	rs2302340	0.204433	5.75	-0.848	487	6	lasso	0.22	4.6e-10	-0.4237	0.67181	1	0.932555
Fusiform thickness	No	Liver	FAM198A	3	43020759	43101703	0.6481	rs437876	2.69	rs12497427	0.287874	-6.94	-0.054	392	7	lasso	0.29	3.9e-13	-0.3397	0.734114	1	0.946493
Fusiform thickness	No	Brain_Cortex	FAM198B	4	159045626	159094470	0.1514	rs4273521	2.61	rs12645131	0.08051	-4.14	-1.083	307	1	top1	0.081	0.0005	1.083	0.27881	1	0.824845
Fusiform thickness	No	Whole_Blood	FAM198B	4	159045626	159094470	0.1809	rs4273521	2.61	rs8370	0.159	8.14	-0.999	307	6	lasso	0.16	6.8e-16	-0.9709	0.331614	1	0.832406
Fusiform thickness	No	Whole_Blood	FAM19A2	12	62102040	62672931	0.2291	rs11615916	-2.81	rs1245651	0.073896	6.15	1.49	477	29	enet	0.17	1.2e-16	1.88239	0.059784	1	0.633111
Fusiform thickness	No	Brain_Cortex	FAM200B	4	15683303	15692070	0.325	rs10002171	-3	rs1786	0.24007	-5.88	0.258	558	1	top1	0.24	9.8e-10	-0.258	0.79641	1	0.965414
Fusiform thickness	No	Whole_Blood	FAM206A	9	111696461	111713024	0.0715	rs16913282	-2.97	rs1417713	0.042916	-4.87	-0.238	608	1	top1	0.043	3.7e-05	0.238	0.81188	1	0.96866
Fusiform thickness	No	Whole_Blood	FAM208A	3	56654573	56717265	0.1322	rs11925715	-2.89	rs17216664	0.10458	6.46	1.854	445	1	top1	0.1	1.3e-10	1.854	0.063739	1	0.633458
Fusiform thickness	No	Brain_Cortex	FAM208B	10	5726801	5805703	0.438	rs2229135	3.55	rs11253250	0.018956	3.9	0.127	690	690	blup	0.076	0.00071	-0.4074	0.68371	1	0.942264
Fusiform thickness	No	Whole_Blood	FAM209B	20	55108302	55111576	0.1727	rs2024966	4.02	rs6069746	0.032556	-4.5	-0.446	608	608	blup	0.035	0.00018	-2.28821	0.022125	1	0.474014
Fusiform thickness	No	Liver	FAM20A	17	66531254	66597530	0.3127	rs12944140	-3.88	rs2952317	0.18414	-5.38	-0.98	467	1	top1	0.18	2.1e-08	0.98	0.327	1	0.830312
Fusiform thickness	No	Whole_Blood	FAM20A	17	66531254	66597530	0.3363	rs12944140	-3.88	rs11654879	0.3	-10.57	-0.073	467	1	top1	0.3	2.2e-30	0.073	0.942	1	0.989373
Fusiform thickness	No	Brain_Cortex	FAM20B	1	178994939	179045697	0.2876	rs12568310	-3.52	rs9725887	0.201	-5.36	-0.486	459	1	top1	0.2	2.9e-08	0.486	0.627	1	0.935768
Fusiform thickness	No	Brain_Cortex	FAM20C	7	192969	300711	0.2274	rs4298450	2.97	rs4617107	-0.007224	3.28	1.309	112	112	blup	0.051	0.0048	-0.601029	0.5478	1	0.924813
Fusiform thickness	No	Whole_Blood	FAM20C	7	192969	300711	0.1657	rs4298450	2.97	rs12718096	0.009616	-4.21	0.151	112	112	blup	0.029	0.00063	-0.93784	0.34833	1	0.837434
Fusiform thickness	No	Brain_Cortex	FAM213A	10	82167585	82192753	0.22	rs17106495	2.72	rs10788622	0.038935	-4.05	-1.523	547	1	top1	0.039	0.012	1.523	0.12776	1	0.714903
Fusiform thickness	No	Whole_Blood	FAM213A	10	82167585	82192753	0.1314	rs17106495	2.72	rs1870145	0.057201	-5.33	1.336	547	1	top1	0.057	2.1e-06	-1.336	0.181549	1	0.755608
Fusiform thickness	No	Whole_Blood	FAM213B	1	2517930	2522908	0.1117	rs6684865	-2.78	rs4648648	0.0765	-5.53	-1.559	377	1	top1	0.077	4.1e-08	1.559	0.119	1	0.693829
Fusiform thickness	No	Brain_Cortex	FAM215A	17	41994576	41995326	0.3372	rs12941802	2.37	rs231458	0.175014	-4.94	-0.095	364	1	top1	0.18	2.7e-07	0.095	0.924	1	0.989113
Fusiform thickness	No	Whole_Blood	FAM216A	12	110906181	110928190	0.0996	rs28569834	3.31	rs7976889	0.100815	-6.32	-0.097	250	1	top1	0.1	2.8e-10	0.097	0.922726	1	0.987641
Fusiform thickness	No	Brain_Cortex	FAM218A	4	165878100	165880273	0.4485	rs17172935	2.57	rs7680569	0.2187	5.85	-0.395	458	1	top1	0.22	6.4e-09	-0.395	0.69284	1	0.944798
Fusiform thickness	No	Liver	FAM21A	10	51827648	51893269	0.5764	rs1436214	-2.79	rs2338050	0.338	-7.25	1.228	262	1	top1	0.34	2.6e-15	-1.228	0.2194	1	0.772893
Fusiform thickness	No	Brain_Cortex	FAM21A	10	51827648	51893269	0.821	rs1436214	-2.79	rs2338050	0.492036	-8.18	1.228	262	1	top1	0.49	1.6e-21	-1.228	0.21945	1	0.802322
Fusiform thickness	No	Whole_Blood	FAM21A	10	51827648	51893269	0.5206	rs1436214	-2.79	rs2338050	0.328705	-11.03	1.228	262	9	enet	0.36	7.5e-38	-1.0825	0.279021	1	0.819007
Fusiform thickness	No	Brain_Cortex	FAM21C	10	46222680	46288409	0.225	rs2029253	-2.03	rs7898761	0.108298	-4.17	-0.327	173	1	top1	0.11	5.8e-05	0.327	0.74367	1	0.952238
Fusiform thickness	No	Whole_Blood	FAM21C	10	46222680	46288409	0.4508	rs2029253	-2.03	rs963029	0.096083	-7.8	-0.115	173	19	enet	0.25	2.6e-25	0.4791	0.6319	1	0.929254
Fusiform thickness	No	Whole_Blood	FAM21FP	10	46201879	46222647	0.2592	rs2029253	-2.03	rs7074524	0.124315	6.99	1.341	173	1	top1	0.12	2e-12	1.341	0.17992	1	0.752502
Fusiform thickness	No	Whole_Blood	FAM220A	7	6369040	6388612	0.1073	rs1860460	3.62	rs2042524	0.05719	5.59	2.414	299	4	lasso	0.065	4.3e-07	2.855	0.0043	1	0.248163
Fusiform thickness	No	Brain_Cortex	FAM220CP	9	99883941	99884771	0.2421	rs953715	-3.87	rs6478095	0.0785	-4.38	-0.085	299	30	enet	0.12	2.1e-05	-1.1859	0.2357	1	0.804667
Fusiform thickness	No	Liver	FAM221A	7	23719749	23742868	0.4001	rs17148222	-2.8	rs6461722	0.040159	3.92	1.153	439	439	blup	0.044	0.0055	2.2099	0.02711	1	0.50999
Fusiform thickness	No	Brain_Cortex	FAM221A	7	23719749	23742868	0.2044	rs17148222	-2.8	rs993179	0.17005	4.94	-0.734	439	14	enet	0.17	3.7e-07	-0.162071	0.8712	1	0.982809
Fusiform thickness	No	Brain_Cortex	FAM227A	22	38974125	39052634	0.3093	rs2267390	-3.51	rs5750627	0.251769	5.95	-3.18	369	1	top1	0.25	3.4e-10	-3.18	0.00147	1	0.139973
Fusiform thickness	No	Liver	FAM228A	2	24397938	24423718	0.2651	rs12612714	-3.99	rs6713263	0.143611	5.47	-1.512	282	56	enet	0.19	9.3e-09	-0.936931	0.349	1	0.833114
Fusiform thickness	No	Brain_Cortex	FAM228A	2	24397938	24423718	0.1562	rs12612714	-3.99	rs6754391	0.168454	5.33	-1.886	283	3	lasso	0.19	1e-07	-1.41718	0.156	1	0.739394
Fusiform thickness	No	Whole_Blood	FAM228A	2	24397938	24423718	0.1512	rs12612714	-3.99	rs6545275	0.072	5.52	0.516	283	1	top1	0.072	1e-07	0.516	0.606	1	0.921383
Fusiform thickness	No	Liver	FAM228B	2	24299396	24392509	0.2684	rs12612714	-3.99	rs13006081	0.048091	-4.55	0.991	317	1	top1	0.048	0.0038	-0.991	0.322	1	0.827548
Fusiform thickness	No	Brain_Cortex	FAM228B	2	24299396	24392509	0.3316	rs12612714	-3.99	rs6716256	0.248202	-5.92	0.933	318	1	top1	0.25	4.7e-10	-0.933	0.351	1	0.851598
Fusiform thickness	No	Whole_Blood	FAM228B	2	24299396	24392509	0.1812	rs12612714	-3.99	rs7596060	0.0638	5.39	-0.322	318	318	blup	0.073	8.8e-08	-1.13803	0.255	1	0.805342
Fusiform thickness	No	Liver	FAM229B	6	112408802	112423993	0.33	rs1342593	-3.05	rs12204892	0.118	-5.6	0.78	500	500	blup	0.17	6.5e-08	-1.1188	0.2632	1	0.790724
Fusiform thickness	No	Brain_Cortex	FAM26F	6	116782533	116784934	0.301	rs2252790	-2.85	rs12209580	0.042096	-4.02	-1.016	380	23	enet	0.16	1.2e-06	1.9028	0.05706	1	0.638025
Fusiform thickness	No	Whole_Blood	FAM26F	6	116782533	116784934	0.4828	rs2252790	-2.85	rs11755235	0.0488	-6.6	-1.763	380	30	enet	0.22	7.1e-22	2.6104	0.009045	1	0.338808
Fusiform thickness	No	Liver	FAM35A	10	88853918	88951225	0.2934	rs4525132	2.62	rs7081609	0.114	4.26	-0.696	250	1	top1	0.11	1.3e-05	-0.696	0.4864	1	0.890555
Fusiform thickness	No	Whole_Blood	FAM3B	21	42676139	42729358	0.5398	rs468646	-4.07	rs2838009	0.144464	8.33	1.167	627	15	enet	0.37	4.3e-39	0.73843	0.4603	1	0.873876
Fusiform thickness	No	Brain_Cortex	FAM3C	7	120988905	121036418	0.2424	rs983926	2.77	rs2707460	0.009976	-4.47	-1.922	369	1	top1	0.01	0.13	1.922	0.0546	1	0.631967
Fusiform thickness	No	Whole_Blood	FAM43A	3	194406622	194409762	0.2772	rs6437384	-3.51	rs789859	0.124949	-6.89	0.206	538	1	top1	0.12	1.7e-12	-0.206	0.836791	1	0.974067
Fusiform thickness	No	Liver	FAM47E	4	77135193	77204933	0.3884	rs4412019	-2.81	rs1876539	0.203078	-6.34	0.784	484	6	lasso	0.27	5.1e-12	-1.2026	0.22912	1	0.775158
Fusiform thickness	No	Brain_Cortex	FAM47E	4	77135193	77204933	0.4257	rs4412019	-2.81	rs6849069	0.34138	6.85	-1.382	484	5	lasso	0.37	4e-15	-1.17523	0.2399	1	0.809119
Fusiform thickness	No	Liver	FAM47E-STBD1	4	77227179	77232752	0.1984	rs11735292	3.61	rs13140663	-0.006191	-3.67	0.085	499	499	blup	0.091	9.8e-05	0.1957	0.84488	1	0.968224
Fusiform thickness	No	Brain_Cortex	FAM47E-STBD1	4	77227179	77232752	0.4689	rs11735292	3.61	rs3733249	0.06179	-4.6	0.155	499	499	blup	0.23	2.8e-09	-0.587692	0.55674	1	0.924813
Fusiform thickness	No	Whole_Blood	FAM47E-STBD1	4	77227179	77232752	0.1942	rs11735292	3.61	rs11737407	0.0559	-5.43	0.35	499	1	top1	0.056	2.7e-06	-0.35	0.726339	1	0.94652
Fusiform thickness	No	Brain_Cortex	FAM49A	2	16730727	16847599	0.4512	rs1643189	3.48	rs4441471	0.023769	-2.87	-0.469	489	1	top1	0.024	0.041	0.469	0.639	1	0.938881
Fusiform thickness	No	Liver	FAM53A	4	1619642	1686029	0.2727	rs6833307	3.49	rs798727	0.127976	4.95	0.65	273	3	lasso	0.14	1.9e-06	0.4014	0.68814	1	0.934901
Fusiform thickness	No	Whole_Blood	FAM53A	4	1619642	1686029	0.2083	rs6833307	3.49	rs798727	0.082	6.75	0.65	273	273	blup	0.094	1e-09	-0.3145	0.753139	1	0.954601
Fusiform thickness	No	Brain_Cortex	FAM57A	17	635652	646206	0.5359	rs12602332	-3.17	rs2657621	0.283246	6.25	-0.949	395	1	top1	0.28	1.9e-11	-0.949	0.343	1	0.847891
Fusiform thickness	No	Brain_Cortex	FAM58DP	13	19956348	19957525	0.313	rs9507113	-3.24	rs4359305	0.152925	5.35	-1.449	354	354	blup	0.17	5e-07	-0.882829	0.3773	1	0.857697
Fusiform thickness	No	Whole_Blood	FAM63B	15	59063391	59154099	0.111	rs17269397	-3.62	rs12905507	0.003151	4.14	-1.688	502	12	enet	0.012	0.022	-2.41952	0.01554	1	0.418247
Fusiform thickness	No	Brain_Cortex	FAM66A	8	12219527	12268510	0.3483	rs6995647	2.2	rs6601649	0.20713	-6.58	-1.285	173	17	enet	0.28	2.7e-11	0.85395	0.39313	1	0.871074
Fusiform thickness	No	Brain_Cortex	FAM66D	8	11973291	12008698	0.2396	rs11782574	-2.44	rs7816040	0.00187	3.84	-0.6	244	244	blup	0.05	0.0052	-0.82878	0.40723	1	0.878507
Fusiform thickness	No	Brain_Cortex	FAM69A	1	93307724	93427057	0.1557	rs4847406	-2.38	rs10874753	0.0648	4.43	-1.17	268	268	blup	0.067	0.0014	-1.26374	0.206	1	0.795474
Fusiform thickness	No	Whole_Blood	FAM69B	9	139607022	139618502	0.1743	rs7388830	-4.16	rs4880136	0.046593	-5.43	0.451	389	389	blup	0.06	1.2e-06	-0.30948	0.75695	1	0.954663
Fusiform thickness	No	Brain_Cortex	FAM71F1	7	128349115	128371797	0.2265	rs6467230	2.82	rs731770	0.083781	4.77	-0.726	367	7	enet	0.12	1.6e-05	-0.860098	0.3897	1	0.86805
Fusiform thickness	No	Brain_Cortex	FAM71F2	7	128312342	128326929	0.4723	rs6467230	2.82	rs13224451	0.070754	-5.07	1.015	370	370	blup	0.24	8.3e-10	-1.61429	0.1065	1	0.710711
Fusiform thickness	No	Whole_Blood	FAM71F2	7	128312342	128326929	0.1104	rs6467230	2.82	rs10230965	0.053645	4.68	0.196	370	1	top1	0.054	4.2e-06	0.196	0.84461	1	0.974965
Fusiform thickness	No	Brain_Cortex	FAM72B	1	120837756	120855681	0.1307	rs6428843	2.18	rs2319969	-0.00161	3.2	0.287	101	101	blup	0.043	0.0089	0.46574	0.641	1	0.938881
Fusiform thickness	No	Whole_Blood	FAM76B	11	95502106	95523573	0.1672	rs11021240	3.62	rs566204	0.101	-6.96	-0.28	618	1	top1	0.1	2.5e-10	0.28	0.779	1	0.959863
Fusiform thickness	No	Whole_Blood	FAM83A	8	124191200	124222314	0.1468	rs13262114	2.79	rs6988636	0.061494	5.02	-0.6	522	1	top1	0.061	8.7e-07	-0.6	0.54851	1	0.904
Fusiform thickness	No	Whole_Blood	FAM83D	20	37554955	37581703	0.0675	rs742651	-2.85	rs6729	0.071564	-5.36	-1.117	405	1	top1	0.072	1.1e-07	1.117	0.263994	1	0.80588
Fusiform thickness	No	Whole_Blood	FAM83G	17	18872102	18908117	0.245	rs9903337	3.27	rs7218569	0.101	6.24	1.077	178	4	lasso	0.1	1.4e-10	1.2873	0.198	1	0.765735
Fusiform thickness	No	Brain_Cortex	FAM83H	8	144806103	144815971	0.3955	rs7464822	3.16	rs11993154	0.04201	4.27	0.635	315	7	lasso	0.2	4.4e-08	1.56872	0.11671	1	0.710895
Fusiform thickness	No	Liver	FAM84A	2	14772810	14786589	0.3535	rs2216536	-3.15	rs1400030	0.099794	4.79	0.786	482	7	lasso	0.17	6.9e-08	-0.052205	0.958	1	0.992907
Fusiform thickness	No	Whole_Blood	FAM84B	8	127564687	127570638	0.1925	rs10505470	-3.04	rs12546489	0.032214	-5.14	0.774	497	1	top1	0.032	0.00032	-0.774	0.43893	1	0.866186
Fusiform thickness	No	Liver	FAM85A	8	12051976	12053789	0.0897	rs804282	-2.32	rs1004712	0.035879	4.28	0.025	202	8	enet	0.07	0.00056	0.8784	0.379725	1	0.853566
Fusiform thickness	No	Liver	FAM85B	8	8025341	8084136	0.1764	rs2920989	-2.51	rs2948300	0.039564	-4.76	0.678	320	320	blup	0.093	8e-05	-1.0293	0.303328	1	0.811662
Fusiform thickness	No	Brain_Cortex	FAM85B	8	8025341	8084136	0.3835	rs2920989	-2.51	rs2980436	0.24136	-7.48	0.407	319	21	enet	0.34	1e-13	-0.58034	0.56169	1	0.924813
Fusiform thickness	No	Brain_Cortex	FAM86B3P	8	8086117	8102387	0.4128	rs2920989	-2.51	rs2980436	0.4415	-7.86	0.407	323	1	top1	0.44	9.4e-19	-0.407	0.68401	1	0.942264
Fusiform thickness	No	Whole_Blood	FAM86C1	11	71498556	71512282	0.569	rs1792208	-2.56	rs10898585	0.409	12.32	0.296	336	1	top1	0.41	6.7e-44	0.296	0.767	1	0.95809
Fusiform thickness	No	Liver	FAM86JP	3	125635463	125648867	0.5955	rs2971290	-3.2	rs17334039	0.23215	7.28	1.402	408	8	lasso	0.35	4.5e-16	1.0951	0.273492	1	0.795606
Fusiform thickness	No	Brain_Cortex	FAM86JP	3	125635463	125648867	0.5889	rs2971290	-3.2	rs9821905	0.373111	7.8	0.71	408	5	lasso	0.51	8.5e-23	0.9539	0.340135	1	0.846327
Fusiform thickness	No	Whole_Blood	FAM86JP	3	125635463	125648867	0.1849	rs2971290	-3.2	rs2971253	0.065627	5.94	1.147	408	12	enet	0.071	1.2e-07	1.18885	0.234498	1	0.791873
Fusiform thickness	No	Brain_Cortex	FAM87A	8	325931	333174	0.3642	rs1703884	3.01	rs7000863	0.14494	-5.04	-0.893	396	8	lasso	0.16	6.2e-07	0.99612	0.31919	1	0.835559
Fusiform thickness	No	Brain_Cortex	FAM89A	1	231154704	231175992	0.5939	rs1765774	2.62	rs4543780	0.192	-6.3	2.246	600	13	lasso	0.34	6.1e-14	-2.40494	0.0162	1	0.458296
Fusiform thickness	No	Whole_Blood	FAM8A1	6	17600586	17611950	0.143	rs10807621	-2.33	rs9371004	0.03	-5.32	1.215	355	10	enet	0.053	4.7e-06	-0.5875	0.556869	1	0.904
Fusiform thickness	No	Brain_Cortex	FAM90A25P	8	12272589	12275599	0.2981	rs6995647	2.2	rs11998678	0.14237	4.57	0.42	188	14	enet	0.16	6.8e-07	-0.59431	0.55231	1	0.924813
Fusiform thickness	No	Liver	FAM99A	11	1686827	1689086	0.311	rs10839642	-2.82	rs16927442	0.121744	5.16	-0.2	427	2	lasso	0.19	8.4e-09	-0.42305	0.672261	1	0.932555
Fusiform thickness	No	Liver	FAM99B	11	1704499	1706859	0.494	rs10839642	-2.82	rs7131362	0.110152	4.7	0.6	437	10	lasso	0.15	6.9e-07	0.64473	0.519101	1	0.89869
Fusiform thickness	No	Brain_Cortex	FAN1	15	31196055	31235311	0.213	rs783032	3.15	rs798125	0.084137	5.47	-1.288	321	16	enet	0.17	4.5e-07	-1.4537	0.14603	1	0.730579
Fusiform thickness	No	Whole_Blood	FAN1	15	31196055	31235311	0.2662	rs783032	3.15	rs1524878	0.167015	-7.98	0.956	321	25	enet	0.21	4.7e-21	-0.37993	0.704	1	0.943324
Fusiform thickness	No	Liver	FANCA	16	89803957	89883065	0.4768	rs8060502	3.32	rs8058895	0.154	-6.44	-0.117	366	8	lasso	0.2	3.5e-09	0.80723	0.419533	1	0.865825
Fusiform thickness	No	Brain_Cortex	FANCA	16	89803957	89883065	0.385	rs8060502	3.32	rs258322	-0.003676	-3.43	1.837	366	35	enet	0.041	0.011	0.15514	0.87671	1	0.984292
Fusiform thickness	No	Whole_Blood	FANCA	16	89803957	89883065	0.3252	rs8060502	3.32	rs2159116	0.203827	-8.81	-0.288	365	22	enet	0.21	1.6e-20	-0.060459	0.95179	1	0.990907
Fusiform thickness	No	Whole_Blood	FANCD2	3	10068098	10143614	0.0976	rs34921	2.66	rs3755783	0.06147	-4.94	-0.37	528	1	top1	0.061	8.8e-07	0.37	0.711382	1	0.945083
Fusiform thickness	No	Liver	FANCG	9	35073832	35080013	0.185	rs10972350	-2.59	rs634801	0.15944	5.07	-0.131	343	15	enet	0.17	1.2e-07	0.03402	0.9729	1	0.995237
Fusiform thickness	No	Liver	FANCI	15	89787180	89860492	0.1672	NA	NA	NA	NA	NA	NA	0	0	enet	0.032	0.016	NA	NA	NA	NA
Fusiform thickness	No	Brain_Cortex	FANK1	10	127585108	127698161	0.213	rs297255	2.75	rs3736479	0.027239	4.62	-1.905	603	603	blup	0.05	0.0054	-0.97459	0.32977	1	0.839806
Fusiform thickness	No	Whole_Blood	FARP1	13	98794816	99102027	0.0983	rs1886092	2.85	rs9584855	0.044481	5.19	1.986	577	1	top1	0.044	2.7e-05	1.986	0.047033	1	0.603773
Fusiform thickness	No	Brain_Cortex	FARP2	2	242295658	242431094	0.2846	rs4234091	-3.47	rs6745662	0.149367	-5.72	0.535	373	15	enet	0.2	2.6e-08	-1.17385	0.24	1	0.809119
Fusiform thickness	No	Whole_Blood	FARP2	2	242295658	242431094	0.2015	rs4234091	-3.47	rs2018761	0.176	-8.35	0.406	373	373	blup	0.18	5.3e-18	-1.12831	0.259	1	0.805342
Fusiform thickness	No	Whole_Blood	FARSA	19	13033293	13044851	0.1258	rs731723	2.77	rs2965216	0.030976	-5	2.134	325	1	top1	0.031	0.00041	-2.134	0.032843	1	0.542877
Fusiform thickness	No	Whole_Blood	FARSB	2	223435255	223521056	0.0885	rs1448288	3.65	rs12151627	0.00704	3.88	1.092	448	448	blup	0.014	0.012	2.13637	0.0326	1	0.542098
Fusiform thickness	No	Brain_Cortex	FAS	10	90750414	90775542	0.562	rs11202766	3.44	rs1926196	0.395287	7.39	0.24	571	11	enet	0.4	8.6e-17	-0.73361	0.46319	1	0.897962
Fusiform thickness	No	Whole_Blood	FAS	10	90750414	90775542	0.158	rs11202766	3.44	rs3740286	0.125843	6.91	1.49	572	1	top1	0.13	1.4e-12	1.49	0.136224	1	0.719881
Fusiform thickness	No	Whole_Blood	FASN	17	80036214	80056208	0.0691	rs7406220	-3.37	rs7222764	0.0328	-5.27	2.394	316	6	enet	0.045	2.4e-05	-3.52181	0.000429	1	0.0858888
Fusiform thickness	No	Liver	FASTKD1	2	170386259	170430385	0.4163	rs6750837	-3.09	rs746271	0.151197	5.31	1.649	433	433	blup	0.16	2.4e-07	2.19829	0.0279	1	0.50999
Fusiform thickness	No	Brain_Cortex	FASTKD1	2	170386259	170430385	0.3149	rs6750837	-3.09	rs12478568	0.093025	4.86	1.082	433	433	blup	0.1	8e-05	1.7225	0.085	1	0.695608
Fusiform thickness	No	Whole_Blood	FASTKD2	2	207630272	207657233	0.0982	rs7581388	2.62	rs6707178	0.0281	-4.46	-0.288	482	1	top1	0.028	0.00073	0.288	0.773	1	0.959863
Fusiform thickness	No	Liver	FASTKD5	20	3127165	3129906	0.2339	rs2422907	2.14	rs7260750	-0.006153	-3.18	0.489	419	419	blup	0.038	0.0094	-2.65863	0.00785	1	0.279718
Fusiform thickness	No	Whole_Blood	FASTKD5	20	3127165	3129906	0.058	rs2422907	2.14	rs16988490	0.031384	-4.43	-0.684	419	5	enet	0.041	5e-05	1.31574	0.188261	1	0.758385
Fusiform thickness	No	Whole_Blood	FAXDC2	5	154198051	154238812	0.1929	rs4865	-3.24	rs4865	0.09154	5.98	-3.242	446	4	lasso	0.11	5.3e-11	-3.171	0.00152	1	0.149578
Fusiform thickness	No	Brain_Cortex	FBF1	17	73905655	73937137	0.6194	rs10221244	2.92	rs1135889	0.289057	6.32	1.757	402	62	enet	0.29	7.5e-12	1.68991	0.091	1	0.695608
Fusiform thickness	No	Liver	FBLL1	5	167956121	167957639	0.6195	rs1009069	-3.28	rs6555817	0.379944	7.62	1.229	612	8	lasso	0.41	3e-19	0.7381	0.46046	1	0.88206
Fusiform thickness	No	Brain_Cortex	FBLL1	5	167956121	167957639	0.2233	rs1009069	-3.28	rs6873664	0.021749	4.14	-0.544	612	5	lasso	0.023	0.045	-1.18723	0.235	1	0.804667
Fusiform thickness	No	Whole_Blood	FBLN5	14	92335756	92414331	0.2718	rs17127551	-3.03	rs2284339	0.17253	-8.04	0.916	473	7	lasso	0.18	1.5e-17	-0.6726	0.501229	1	0.888763
Fusiform thickness	No	Brain_Cortex	FBLN7	2	112895962	112945791	0.3518	rs7506	-3.55	rs12328678	-0.005399	4.02	-0.408	350	5	lasso	0.1	8.2e-05	0.16862	0.866	1	0.98104
Fusiform thickness	No	Whole_Blood	FBN1	15	48700503	48938046	0.1965	rs8029751	-3.09	rs11070641	0.122983	-7.62	1.07	345	7	lasso	0.13	2.7e-13	-1.26371	0.20634	1	0.77425
Fusiform thickness	No	Brain_Cortex	FBN2	5	127593601	127994878	0.1632	rs11241972	-2.58	rs4339399	0.130917	4.72	1.033	452	1	top1	0.13	9.6e-06	1.033	0.302	1	0.829393
Fusiform thickness	No	Whole_Blood	FBN2	5	127593601	127994878	0.372	rs11241972	-2.58	rs1363469	0.329484	11.1	2.119	452	17	enet	0.33	5.5e-34	2.1134	0.0346	1	0.553409
Fusiform thickness	No	Brain_Cortex	FBP1	9	97365415	97402531	0.19	rs9299416	2.5	rs16910850	0.00742	3.59	-0.79	371	371	blup	0.038	0.014	0.8183	0.4132	1	0.881692
Fusiform thickness	No	Liver	FBP2	9	97321002	97356075	0.214	rs9299416	2.5	rs540124	0.172516	5.26	-0.973	378	1	top1	0.17	6.2e-08	-0.973	0.3306	1	0.830928
Fusiform thickness	No	Brain_Cortex	FBP2	9	97321002	97356075	0.1453	rs9299416	2.5	rs10993269	0.0552	-3.83	1.129	378	378	blup	0.06	0.0024	-1.4565	0.1453	1	0.730579
Fusiform thickness	No	Whole_Blood	FBRSL1	12	133066137	133161774	0.2764	rs10870514	-2.08	rs1882297	0.065748	5.94	0.667	288	17	enet	0.13	7e-13	1.39662	0.162529	1	0.739936
Fusiform thickness	No	Whole_Blood	FBXL17	5	107194736	107717799	0.046	rs11240960	-3.69	rs4128456	0.030581	-4.37	-0.107	379	1	top1	0.031	0.00044	0.107	0.915	1	0.986514
Fusiform thickness	No	Liver	FBXL4	6	99316420	99395849	0.282	rs2747737	-2.59	rs2388830	-0.000711	3.7	0.851	454	29	enet	0.12	6.4e-06	-0.2747	0.7835	1	0.957466
Fusiform thickness	No	Whole_Blood	FBXO10	9	37510889	37576346	0.1839	rs34632389	-3.03	rs10973393	0.061155	5.28	0.658	420	6	lasso	0.093	1.4e-09	0.88421	0.37659	1	0.847689
Fusiform thickness	No	Liver	FBXO17	19	39432044	39466550	0.398	rs8102889	-2.67	rs4803027	-0.006421	2.93	-0.075	399	399	blup	0.069	0.00065	1.07461	0.28255	1	0.799471
Fusiform thickness	No	Brain_Cortex	FBXO17	19	39432044	39466550	0.337	rs8102889	-2.67	rs4803027	0.104794	4.29	-0.075	398	7	lasso	0.13	9.6e-06	-0.574628	0.565543	1	0.925018
Fusiform thickness	No	Liver	FBXO18	10	5932194	5979556	0.2978	rs2229135	3.55	rs636578	0.012	-3.46	-0.583	697	697	blup	0.039	0.0088	-0.3899	0.6966	1	0.937214
Fusiform thickness	No	Whole_Blood	FBXO18	10	5932194	5979556	0.1656	rs2229135	3.55	rs17146857	0.010963	-4.56	0.552	698	16	enet	0.035	0.00018	-0.396	0.692089	1	0.940523
Fusiform thickness	No	Whole_Blood	FBXO2	1	11708424	11715842	0.3285	rs12037955	-2.73	rs909934	0.123	7.57	0.078	457	6	lasso	0.19	1.4e-18	-0.50658	0.612	1	0.923288
Fusiform thickness	No	Whole_Blood	FBXO28	1	224301789	224349749	0.1004	rs1602708	-2.02	rs869945	0.058	5.2	-0.387	322	1	top1	0.058	1.8e-06	-0.387	0.699	1	0.942856
Fusiform thickness	No	Whole_Blood	FBXO31	16	87361033	87423366	0.0897	rs8062104	3.03	rs1050847	0.003239	-3.82	-0.196	585	585	blup	0.02	0.0038	0.173429	0.862314	1	0.978179
Fusiform thickness	No	Whole_Blood	FBXO38	5	147763498	147822399	0.1845	rs6580523	2.27	rs13174534	0.150291	-7.93	-1.047	458	1	top1	0.15	7.3e-15	1.047	0.295	1	0.825313
Fusiform thickness	No	Liver	FBXO39	17	6679542	6700420	0.4668	rs14309	3.35	rs425694	0.046612	-4.29	0.987	524	1	top1	0.047	0.0044	-0.987	0.324	1	0.828247
Fusiform thickness	No	Whole_Blood	FBXO40	3	121311966	121349139	0.0962	rs10049460	-2	rs1492177	0.067375	5.36	0.345	340	1	top1	0.067	2.6e-07	0.345	0.730094	1	0.947034
Fusiform thickness	No	Whole_Blood	FBXO41	2	73481810	73511559	0.0953	rs11682000	-3.26	rs6737648	0.0347	-4.92	0.728	291	4	lasso	0.045	2.2e-05	-0.635628	0.525	1	0.891374
Fusiform thickness	No	Brain_Cortex	FBXO42	1	16573334	16678949	0.2979	rs848197	-2.72	rs4291495	0.237	5.67	0.953	272	27	enet	0.26	2.3e-10	0.23358	0.815	1	0.970943
Fusiform thickness	No	Whole_Blood	FBXO6	1	11724181	11734411	0.1822	rs12037955	-2.73	rs3117066	0.0666	-5.11	1.856	461	1	top1	0.067	3.1e-07	-1.856	0.0635	1	0.633458
Fusiform thickness	No	Brain_Cortex	FBXO7	22	32870663	32894818	0.3251	rs12628631	2.82	rs3788448	0.139421	5.25	-0.638	644	1	top1	0.14	4.9e-06	-0.638	0.523	1	0.91944
Fusiform thickness	No	Brain_Cortex	FBXW11P1	21	32999440	33000913	0.261	rs41402144	-3.76	rs2833485	0.036687	-3.7	0.302	513	17	enet	0.087	0.00031	1.04477	0.29613	1	0.8284
Fusiform thickness	No	Brain_Cortex	FBXW4P1	22	23605323	23606541	0.2729	rs131409	-2.83	rs131356	-0.005869	-3.34	1.484	428	428	blup	0.095	0.00017	0.0444	0.965	1	0.995571
Fusiform thickness	No	Whole_Blood	FBXW4P1	22	23605323	23606541	0.1405	rs131409	-2.83	rs5751614	0.08206	5.74	-0.921	428	1	top1	0.082	1.3e-08	-0.921	0.35705	1	0.841449
Fusiform thickness	No	Whole_Blood	FBXW5	9	139834887	139839148	0.0974	NA	NA	NA	NA	NA	NA	388	0	top1	0.044	2.7e-05	NA	NA	NA	NA
Fusiform thickness	No	Liver	FBXW8	12	117348761	117468953	0.247	rs7314617	2.75	rs3782193	0.06643	4.63	-0.664	454	4	lasso	0.088	0.00012	-0.3283	0.742659	1	0.950023
Fusiform thickness	No	Whole_Blood	FBXW8	12	117348761	117468953	0.3796	rs7314617	2.75	rs7294919	0.234857	9.59	-0.501	456	1	top1	0.23	2.7e-23	-0.501	0.616371	1	0.925899
Fusiform thickness	No	Whole_Blood	FCER1A	1	159259504	159278014	0.1222	rs11588375	-2.37	rs2251746	0.0696	5.56	1.236	435	1	top1	0.07	1.7e-07	1.236	0.216	1	0.777975
Fusiform thickness	No	Whole_Blood	FCER1G	1	161185024	161190489	0.3345	rs2501866	3.48	rs2070902	0.185	8.42	0.114	392	4	lasso	0.21	1.3e-20	0.10822	0.914	1	0.986189
Fusiform thickness	No	Brain_Cortex	FCF1P2	3	48332283	48332865	0.0984	rs4296617	-2.95	rs7619865	0.065169	-3.91	-1.567	254	1	top1	0.065	0.0016	1.567	0.117115	1	0.710895
Fusiform thickness	No	Whole_Blood	FCF1P2	3	48332283	48332865	0.1182	rs4296617	-2.95	rs6801801	0.061353	-5.59	-0.814	255	255	blup	0.066	3.3e-07	1.65638	0.097644	1	0.673723
Fusiform thickness	No	Liver	FCGBP	19	40353963	40440533	0.256	rs8100045	-2.16	rs2767607	0.180903	5.63	0.941	395	1	top1	0.18	2.8e-08	0.941	0.3467	1	0.833114
Fusiform thickness	No	Brain_Cortex	FCGBP	19	40353963	40440533	0.367	rs8100045	-2.16	rs34466648	0.176157	5.3	1.417	395	3	lasso	0.18	1.3e-07	1.43853	0.150283	1	0.73183
Fusiform thickness	No	Whole_Blood	FCGBP	19	40353963	40440533	0.4911	rs8100045	-2.16	rs3890526	0.203732	8.83	0.757	395	20	enet	0.29	4.7e-29	0.92131	0.356887	1	0.841449
Fusiform thickness	No	Whole_Blood	FCGR1C	1	149369294	149378365	0.0433	NA	NA	NA	NA	NA	NA	12	0	blup	0.033	0.00028	NA	NA	NA	NA
Fusiform thickness	No	Whole_Blood	FCGR2B	1	161551101	161648444	0.3384	rs2501866	3.48	rs35835689	0.172	8.08	0.0145	453	10	lasso	0.23	4.7e-23	0.43849	0.661	1	0.933454
Fusiform thickness	No	Whole_Blood	FCGR2C	1	161552880	161575452	0.1962	rs2501866	3.48	rs12731669	0.0312	-4.21	-0.695	451	21	enet	0.074	6.5e-08	0.58014	0.562	1	0.906885
Fusiform thickness	No	Brain_Cortex	FCGRT	19	50015536	50029590	0.224	rs4802550	3.25	rs10419198	-0.001554	-3.66	-0.616	365	365	blup	0.016	0.076	0.479747	0.631408	1	0.937242
Fusiform thickness	No	Whole_Blood	FCHO1	19	17858527	17899377	0.3481	rs12985015	3.17	rs13382133	0.241841	9.64	-2.23	420	8	lasso	0.25	3.2e-25	-1.8157	0.069416	1	0.641133
Fusiform thickness	No	Liver	FCHO2	5	72251808	72386349	0.1669	rs6452483	-2.27	rs268793	0.006778	3.72	-0.348	352	352	blup	0.086	0.00014	-0.413	0.6796	1	0.933863
Fusiform thickness	No	Whole_Blood	FCHO2	5	72251808	72386349	0.2289	rs6452483	-2.27	rs7713398	0.108489	6.93	-0.224	352	20	enet	0.13	1.1e-12	-0.4996	0.617	1	0.925899
Fusiform thickness	No	Whole_Blood	FCHSD1	5	141018869	141030986	0.0964	rs11746146	2.8	rs6878257	-0.001633	3.88	-0.511	518	15	enet	0.026	0.0011	0.564	0.573	1	0.908476
Fusiform thickness	No	Whole_Blood	FCN1	9	137801431	137809809	0.3844	rs13293566	2.61	rs11103600	0.166958	8.04	-0.08	680	5	lasso	0.24	2.5e-24	-0.30982	0.75669	1	0.954663
Fusiform thickness	No	Liver	FCN3	1	27695603	27701315	0.2967	rs12125221	2.5	rs2474287	-0.000796	-3.88	1.058	229	229	blup	0.056	0.002	-0.757653	0.449	1	0.880276
Fusiform thickness	No	Whole_Blood	FCRL1	1	157764193	157789895	0.1374	rs41364551	3.37	rs11264825	0.0674	-6.14	-1.31	504	1	top1	0.067	2.6e-07	1.31	0.19	1	0.758385
Fusiform thickness	No	Whole_Blood	FCRL2	1	157715523	157746922	0.0845	rs41364551	3.37	rs2765493	-0.000428	3.57	1.557	525	525	blup	0.034	0.00022	0.15423	0.877	1	0.978179
Fusiform thickness	No	Liver	FCRL3	1	157644111	157670647	0.1607	rs41364551	3.37	rs7522061	0.116925	5.17	-0.977	540	1	top1	0.12	9.6e-06	-0.977	0.329	1	0.830312
Fusiform thickness	No	Whole_Blood	FCRL3	1	157644111	157670647	0.244	rs41364551	3.37	rs3761959	0.245	9.82	-1.139	540	1	top1	0.25	2.3e-24	-1.139	0.255	1	0.805342
Fusiform thickness	No	Whole_Blood	FCRL5	1	157483167	157522310	0.4471	rs11580742	2.57	rs1581997	0.392	12.06	-0.794	512	1	top1	0.39	1e-41	-0.794	0.427	1	0.862617
Fusiform thickness	No	Brain_Cortex	FCRLB	1	161691353	161697933	0.4954	rs2501866	3.48	rs6683580	0.0883	-4.59	0.328	491	491	blup	0.13	8.6e-06	-0.15536	0.877	1	0.984292
Fusiform thickness	No	Whole_Blood	FDFT1	8	11653082	11696818	0.2014	rs34906655	3	rs804267	0.031762	-5.06	-0.157	470	1	top1	0.032	0.00035	0.157	0.87524	1	0.978179
Fusiform thickness	No	Liver	FDX1	11	110300607	110335605	0.144	rs2051465	-2.95	rs11213485	0.025822	-3.98	1.162	434	434	blup	0.056	0.0019	-1.62951	0.103205	1	0.680197
Fusiform thickness	No	Whole_Blood	FDX1	11	110300607	110335605	0.0842	rs2051465	-2.95	rs7950145	0.0273	4.67	-2.572	434	1	top1	0.027	0.00086	-2.572	0.0101	1	0.353257
Fusiform thickness	No	Brain_Cortex	FDXR	17	72858619	72869156	0.2709	rs880827	3.31	rs521002	0.18647	-5.17	-0.065	429	20	enet	0.19	6.8e-08	-0.04431	0.965	1	0.995571
Fusiform thickness	No	Whole_Blood	FEM1C	5	114856608	114880591	0.1894	rs10055057	3.65	rs766454	0.07668	-5.41	-0.069	505	1	top1	0.077	4e-08	0.069	0.945	1	0.990454
Fusiform thickness	No	Brain_Cortex	FER1L4	20	34146636	34195484	0.125	rs8118743	-3.05	rs7270009	0.128679	-4.68	-0.129	309	1	top1	0.13	1.1e-05	0.129	0.8974	1	0.984763
Fusiform thickness	No	Whole_Blood	FER1L4	20	34146636	34195484	0.1096	rs8118743	-3.05	rs6060540	0.03643	4.27	0.574	309	1	top1	0.036	0.00014	0.574	0.565968	1	0.907789
Fusiform thickness	No	Whole_Blood	FES	15	91426925	91439006	0.1562	rs3803563	3.44	rs1894400	0.023073	-5.28	1.304	505	24	enet	0.056	2.6e-06	-1.17061	0.24176	1	0.795616
Fusiform thickness	No	Liver	FEZ2	2	36778570	36873230	0.2886	rs3770781	3.62	rs6716891	0.021748	-3.8	-0.128	610	32	enet	0.099	4.7e-05	0.242103	0.809	1	0.963478
Fusiform thickness	No	Brain_Cortex	FEZ2	2	36778570	36873230	0.3554	rs3770781	3.62	rs10172196	0.182071	-5.51	-0.802	610	1	top1	0.18	1.5e-07	0.802	0.423	1	0.882022
Fusiform thickness	No	Whole_Blood	FEZ2	2	36778570	36873230	0.3793	rs3770781	3.62	rs1533946	0.288	10.53	-1.63	611	7	lasso	0.29	2.7e-29	-1.53433	0.125	1	0.708321
Fusiform thickness	No	Brain_Cortex	FEZF1-AS1	7	121944627	121950131	0.213	rs11765191	-2.63	rs17144133	0.233406	-5.67	0.736	330	1	top1	0.23	1.8e-09	-0.736	0.4617	1	0.897962
Fusiform thickness	No	Brain_Cortex	FFAR3	19	35849362	35851387	0.219	rs7251988	-3.46	rs3761072	0.001866	-3.12	0.22	484	4	lasso	0.013	0.096	-0.988106	0.323101	1	0.835559
Fusiform thickness	No	Whole_Blood	FGD3	9	95709733	95798518	0.5113	rs13285641	-3.14	rs10992587	0.254182	9.88	1.183	416	10	lasso	0.27	6.1e-27	1.2085	0.22685	1	0.788418
Fusiform thickness	No	Liver	FGD5-AS1	3	14961854	14989931	0.4061	rs826431	-3.41	rs6442490	0.237784	6.12	1.903	536	9	lasso	0.25	3.7e-11	1.7052	0.08816	1	0.652017
Fusiform thickness	No	Whole_Blood	FGD5-AS1	3	14961854	14989931	0.1921	rs826431	-3.41	rs7610682	0.078241	6.89	1.997	536	18	enet	0.11	4.2e-11	1.77116	0.076535	1	0.641133
Fusiform thickness	No	Whole_Blood	FGFBP2	4	15961866	15964859	0.142	rs10002171	-3	rs4698431	0.0249	-4.88	-1.995	574	4	lasso	0.035	0.00019	1.7363	0.082506	1	0.655308
Fusiform thickness	No	Whole_Blood	FGFR1	8	38268656	38326352	0.364	rs6987366	-3.32	rs10958704	0.167796	7.93	-0.349	287	6	lasso	0.26	3e-26	-0.89447	0.37107	1	0.846283
Fusiform thickness	No	Whole_Blood	FGFR1OP	6	167412670	167466201	0.138	rs3093010	-3.52	rs9459874	0.0725	5.51	-0.846	630	1	top1	0.073	9.3e-08	-0.846	0.397553	1	0.852618
Fusiform thickness	No	Brain_Cortex	FGFR4	5	176513887	176525145	0.42	rs13167812	3.01	rs451643	0.07834	-4.97	1.664	387	37	enet	0.21	1e-08	-1.59093	0.112	1	0.710895
Fusiform thickness	No	Whole_Blood	FGFR4	5	176513887	176525145	0.1136	rs13167812	3.01	rs506370	0.02181	4.27	-0.654	387	18	enet	0.042	4e-05	-1.4968	0.134	1	0.719043
Fusiform thickness	No	Liver	FGGY	1	59762310	60233347	0.3168	rs2764911	-3.35	rs12563198	0.051188	4.47	0.291	394	23	enet	0.16	1.6e-07	0.898519	0.369	1	0.849433
Fusiform thickness	No	Brain_Cortex	FGGY	1	59762310	60233347	0.2958	rs2764911	-3.35	rs4244020	0.0774	-4.54	-0.937	394	7	lasso	0.093	0.00019	-0.24674	0.805	1	0.967851
Fusiform thickness	No	Brain_Cortex	FGL1	8	17721889	17767874	0.4263	rs2720588	-3.56	rs9942826	0.01149	-4.09	-2.201	863	863	blup	0.035	0.017	0.93335	0.35064	1	0.851598
Fusiform thickness	No	Whole_Blood	FGL2	7	76822688	76829143	0.1466	rs2056708	-3.17	rs17544690	0.022775	-4.63	0.319	299	15	enet	0.037	0.00011	-0.90164	0.36725	1	0.846283
Fusiform thickness	No	Brain_Cortex	FHDC1	4	153857504	153900848	0.2333	rs17361810	-3.1	rs11932276	0.00676	-3.87	0.592	413	22	enet	0.011	0.11	0.233849	0.8151	1	0.970943
Fusiform thickness	No	Whole_Blood	FHDC1	4	153857504	153900848	0.0967	rs17361810	-3.1	rs11732223	0.0361	4.76	-0.926	413	1	top1	0.036	0.00014	-0.926	0.354446	1	0.841278
Fusiform thickness	No	Liver	FHL3	1	38462442	38471278	0.1729	rs12567295	2.78	rs12130112	0.031436	-3.93	-0.798	465	4	lasso	0.052	0.0028	1.00168	0.317	1	0.82451
Fusiform thickness	No	Whole_Blood	FHL3	1	38462442	38471278	0.6507	rs12567295	2.78	rs4634868	0.406	12.29	-0.151	465	8	lasso	0.43	1.3e-46	0.40397	0.686	1	0.939137
Fusiform thickness	No	Whole_Blood	FHOD1	16	67263292	67281561	0.1733	rs3730393	2.95	rs4783585	0.087522	-6.09	-0.423	242	1	top1	0.088	4.3e-09	0.423	0.672295	1	0.933454
Fusiform thickness	No	Brain_Cortex	FIBP	11	65651392	65656010	0.42	rs739389	2.35	rs656980	0.10873	4.94	-1.563	347	347	blup	0.17	3.8e-07	-1.9492	0.051269	1	0.617433
Fusiform thickness	No	Brain_Cortex	FIG4	6	110012499	110146631	0.382	rs6568632	2.61	rs6933624	0.007649	-3.36	0.019	438	438	blup	0.055	0.0035	-0.0717	0.94287	1	0.991639
Fusiform thickness	No	Liver	FIGNL1	7	50511831	50518088	0.2822	rs4245556	2.46	rs4947582	0.11182	5.49	1.345	500	7	lasso	0.19	1.2e-08	1.2665	0.20533	1	0.771397
Fusiform thickness	No	Brain_Cortex	FIGNL1	7	50511831	50518088	0.664	rs4245556	2.46	rs6945253	0.266749	-6.79	-1.547	500	38	enet	0.37	2.5e-15	1.29282	0.1961	1	0.781996
Fusiform thickness	No	Whole_Blood	FIGNL1	7	50511831	50518088	0.1214	rs4245556	2.46	rs12719019	0.114959	6.78	1.369	500	4	lasso	0.15	2.2e-14	1.19425	0.23238	1	0.791194
Fusiform thickness	No	Whole_Blood	FILIP1L	3	99548985	99833357	0.0728	rs7619048	-2.89	rs12486901	0.026057	-4.23	-0.159	377	17	enet	0.047	1.7e-05	0.94726	0.343504	1	0.835952
Fusiform thickness	No	Whole_Blood	FIS1	7	100882739	100895597	0.1766	rs12535629	-3.34	rs10241107	0.083242	-5.85	-0.431	380	1	top1	0.083	1e-08	0.431	0.66647	1	0.933454
Fusiform thickness	No	Liver	FKBP11	12	49315742	49319610	0.242	NA	NA	NA	NA	NA	NA	334	0	top1	0.15	7e-07	NA	NA	NA	NA
Fusiform thickness	No	Brain_Cortex	FKBP11	12	49315742	49319610	0.24	rs2047102	3.11	rs3104163	0.141	5.19	0.546	334	4	lasso	0.15	1.6e-06	0.4919	0.62277	1	0.935768
Fusiform thickness	No	Whole_Blood	FKBP11	12	49315742	49319610	0.0997	rs2047102	3.11	rs2926806	0.019997	3.86	1.12	334	1	top1	0.02	0.0038	1.12	0.262714	1	0.805342
Fusiform thickness	No	Whole_Blood	FKBP15	9	115923286	115983641	0.2544	rs486257	-3.4	rs17762224	0.049916	-6.05	-0.039	584	7	lasso	0.15	7.6e-15	0.66096	0.50864	1	0.889164
Fusiform thickness	No	Liver	FKBP1B	2	24272571	24286551	0.2456	rs11125629	3.27	rs13006081	0.027254	3.74	0.991	332	332	blup	0.058	0.0016	1.20828	0.227	1	0.775158
Fusiform thickness	No	Liver	FKBP9	7	32997017	33046543	0.184	rs6462426	-2.75	rs10252042	0.11325	-4.63	0.821	329	1	top1	0.11	1.3e-05	-0.821	0.41165	1	0.86284
Fusiform thickness	No	Whole_Blood	FKBP9	7	32997017	33046543	0.1601	rs6462426	-2.75	rs10252042	0.061609	-5.06	0.821	329	1	top1	0.062	8.5e-07	-0.821	0.41165	1	0.85457
Fusiform thickness	No	Whole_Blood	FKBPL	6	32096484	32098068	0.1107	NA	NA	NA	NA	NA	NA	157	0	top1	0.058	1.8e-06	NA	NA	NA	NA
Fusiform thickness	No	Brain_Cortex	FKRP	19	47249303	47280231	0.294	rs10403174	2.96	rs3848528	0.154256	5.4	-0.984	339	5	lasso	0.15	1.4e-06	-0.671189	0.5021	1	0.914475
Fusiform thickness	No	Whole_Blood	FKRP	19	47249303	47280231	0.1567	rs10403174	2.96	rs3848528	0.03933	5.04	-0.984	339	4	lasso	0.046	2.1e-05	-0.64227	0.520698	1	0.890765
Fusiform thickness	No	Whole_Blood	FKSG48	1	33439268	33439642	0.073	rs1566230	2.66	rs1534893	0.0235	-4.47	-0.499	305	305	blup	0.033	0.00025	0.03183	0.975	1	0.995402
Fusiform thickness	No	Liver	FKSG62	15	47425693	47426320	0.2016	rs11070583	-4.12	rs11070570	0.17261	-5.57	0.891	438	1	top1	0.17	6.1e-08	-0.891	0.3729	1	0.852028
Fusiform thickness	No	Liver	FLCN	17	17115526	17140496	0.3592	rs1242504	3.08	rs1708618	0.090714	-4.95	-0.368	397	397	blup	0.11	1.4e-05	-0.1467	0.883	1	0.976057
Fusiform thickness	No	Brain_Cortex	FLCN	17	17115526	17140496	0.3951	rs1242504	3.08	rs1708618	0.216659	-5.71	-0.368	397	1	top1	0.22	7.7e-09	0.368	0.713	1	0.947753
Fusiform thickness	No	Whole_Blood	FLCN	17	17115526	17140496	0.1215	rs1242504	3.08	rs1708628	0.0248	-4.3	2.052	397	1	top1	0.025	0.0014	-2.052	0.0402	1	0.570663
Fusiform thickness	No	Liver	FLG-AS1	1	152140601	152339163	0.7397	rs4845313	-3.45	rs1552991	0.366238	7.57	0.227	376	22	enet	0.41	3.2e-19	0.255117	0.799	1	0.962412
Fusiform thickness	No	Brain_Cortex	FLG-AS1	1	152140601	152339163	0.7493	rs4845313	-3.45	rs17648141	0.199	-6.26	0.198	376	23	enet	0.5	7.8e-22	-0.31967	0.749	1	0.953392
Fusiform thickness	No	Liver	FLI1	11	128562389	128683162	0.217	rs7115781	2.83	rs3924289	0.016696	3.79	2.018	566	566	blup	0.023	0.035	1.19266	0.233002	1	0.775158
Fusiform thickness	No	Whole_Blood	FLJ27365	22	46476192	46509808	0.1197	rs9614801	-3.05	rs9627403	0.009594	-4.45	1.11	453	453	blup	0.015	0.01	-0.591055	0.554484	1	0.904
Fusiform thickness	No	Brain_Cortex	FLNB	3	57994127	58157982	0.1607	rs1718481	-3.06	rs3732634	-0.006683	-3.47	-0.471	400	400	blup	0.035	0.016	-0.25299	0.800275	1	0.966669
Fusiform thickness	No	Whole_Blood	FLNB	3	57994127	58157982	0.3765	rs1718481	-3.06	rs268769	0.027715	5.02	-0.344	400	7	lasso	0.062	7.8e-07	-0.4668	0.640645	1	0.929878
Fusiform thickness	No	Whole_Blood	FLOT1	6	30695486	30710510	0.2827	NA	NA	NA	NA	NA	NA	77	0	blup	0.099	4e-10	NA	NA	NA	NA
Fusiform thickness	No	Whole_Blood	FLT1P1	3	46183850	46185169	0.2249	rs11130092	-2.53	rs4490403	0.008801	-4.59	0.686	457	457	blup	0.059	1.5e-06	-0.93644	0.349045	1	0.837766
Fusiform thickness	No	Liver	FLT3	13	28577411	28674729	0.293	rs2996450	3.59	rs1320534	0.07857	4.92	0.799	526	30	enet	0.12	9.5e-06	1.26025	0.2076	1	0.771397
Fusiform thickness	No	Brain_Cortex	FLT3	13	28577411	28674729	0.715	rs2996450	3.59	rs6491248	0.599452	8.98	0.993	525	6	lasso	0.61	1.9e-29	0.949825	0.3422	1	0.847891
Fusiform thickness	No	Whole_Blood	FLT4	5	180028506	180076624	0.2572	rs7380299	2.69	rs10052782	0.13188	7.09	-0.077	407	1	top1	0.13	3.9e-13	-0.077	0.939	1	0.989373
Fusiform thickness	No	Brain_Cortex	FLVCR1	1	213031597	213072705	0.2398	rs1391549	2.73	rs1890932	0.0486	3.91	-0.501	414	4	lasso	0.084	0.00037	-0.50289	0.615	1	0.935768
Fusiform thickness	No	Whole_Blood	FLVCR1	1	213031597	213072705	0.4748	rs1391549	2.73	rs3768548	0.291	10.51	-0.503	414	1	top1	0.29	2e-29	-0.503	0.615	1	0.925769
Fusiform thickness	No	Liver	FLVCR1-AS1	1	213025450	213031430	0.6494	rs1391549	2.73	rs2279692	0.499141	-8.75	-0.158	413	1	top1	0.5	1.7e-24	0.158	0.874	1	0.974381
Fusiform thickness	No	Brain_Cortex	FLVCR1-AS1	1	213025450	213031430	0.7082	rs1391549	2.73	rs2279692	0.488	-8.16	-0.158	414	34	enet	0.55	9e-25	-0.71065	0.477	1	0.902627
Fusiform thickness	No	Whole_Blood	FLVCR1-AS1	1	213025450	213031430	0.5791	rs1391549	2.73	rs2279692	0.494	-13.48	-0.158	414	30	enet	0.51	1.8e-58	-0.00266	0.998	1	0.999437
Fusiform thickness	No	Brain_Cortex	FLVCR2	14	76045932	76114507	0.153	rs175702	3	rs2359983	0.040325	3.47	-0.485	428	3	lasso	0.04	0.011	-1.1076	0.26803	1	0.823108
Fusiform thickness	No	Whole_Blood	FLVCR2	14	76045932	76114507	0.1237	rs175702	3	rs7157098	0.018715	4.28	-0.915	429	3	lasso	0.019	0.0046	-1.2112	0.225829	1	0.786664
Fusiform thickness	No	Liver	FLYWCH1	16	2961938	3001209	0.83	rs2240144	2.32	rs9928222	0.544	9.12	-0.607	339	1	top1	0.54	1.5e-27	-0.607	0.543851	1	0.904352
Fusiform thickness	No	Brain_Cortex	FLYWCH1	16	2961938	3001209	0.8118	rs2240144	2.32	rs9928222	0.668327	9.49	-0.607	340	1	top1	0.67	6.8e-34	-0.607	0.543851	1	0.924813
Fusiform thickness	No	Whole_Blood	FLYWCH1	16	2961938	3001209	0.8502	rs2240144	2.32	rs9928222	0.620108	15.1	-0.607	340	45	enet	0.66	8.4e-88	-0.88848	0.374283	1	0.847046
Fusiform thickness	No	Whole_Blood	FLYWCH2	16	2933187	2949383	0.398	rs2240144	2.32	rs9934223	0.204978	9.72	-1.006	329	7	lasso	0.28	7.5e-28	-0.893664	0.371502	1	0.846283
Fusiform thickness	No	Whole_Blood	FMN1	15	33057747	33486897	0.3593	rs1878298	3.63	rs4567671	0.094471	-6.84	0.907	808	23	enet	0.23	2.9e-23	-1.27563	0.20208	1	0.767851
Fusiform thickness	No	Liver	FMO1	1	171217638	171255117	0.2442	rs6667186	-2.74	rs1963273	0.183268	5.64	-1.342	559	1	top1	0.18	2.3e-08	-1.342	0.18	1	0.765815
Fusiform thickness	No	Liver	FMO2	1	171154347	171181822	0.312	rs6667186	-2.74	rs2075987	0.039878	-4.54	-1.286	549	4	lasso	0.072	0.0005	0.699194	0.484	1	0.890555
Fusiform thickness	No	Brain_Cortex	FMO2	1	171154347	171181822	0.2167	rs6667186	-2.74	rs28384819	0.0589	-4.24	-2.222	548	1	top1	0.059	0.0026	2.222	0.0263	1	0.515956
Fusiform thickness	No	Brain_Cortex	FMO3	1	171060018	171086959	0.2065	rs6667186	-2.74	rs2103351	0.119	4.39	1.212	530	1	top1	0.12	2.4e-05	1.212	0.226	1	0.804667
Fusiform thickness	No	Liver	FMO4	1	171283347	171311223	0.6546	rs6667186	-2.74	rs12737633	0.394153	7.91	-1.314	599	7	lasso	0.4	2.2e-18	-1.20612	0.228	1	0.775158
Fusiform thickness	No	Brain_Cortex	FMO5	1	146646930	146714700	0.3934	rs2000072	2.58	rs586000	-0.00622	3.72	-1.764	407	31	enet	0.039	0.012	-2.24897	0.0245	1	0.506074
Fusiform thickness	No	Whole_Blood	FN3K	17	80693451	80709073	0.2987	rs11575031	2.78	rs1046896	0.101	-7.15	0.873	359	4	lasso	0.14	1.3e-13	-0.2877	0.774	1	0.959863
Fusiform thickness	No	Liver	FN3KRP	17	80674559	80688204	0.5339	rs9907757	-2.88	rs3848403	0.29371	-7	0.004	367	3	lasso	0.3	2.1e-13	0.2773	0.782	1	0.957466
Fusiform thickness	No	Brain_Cortex	FN3KRP	17	80674559	80688204	0.4523	rs9907757	-2.88	rs3848403	0.313181	-6.73	0.004	366	1	top1	0.31	1e-12	-0.004	0.997	1	0.999424
Fusiform thickness	No	Whole_Blood	FN3KRP	17	80674559	80688204	0.3964	rs9907757	-2.88	rs2243523	0.277	10.13	-0.083	367	3	lasso	0.32	2.8e-32	-0.02398	0.981	1	0.996179
Fusiform thickness	No	Whole_Blood	FNBP1	9	132649466	132805473	0.0834	rs10819543	3.62	rs1322671	0.034981	4.62	0.011	420	1	top1	0.035	0.00018	0.011	0.99122	1	0.997926
Fusiform thickness	No	Whole_Blood	FNBP1L	1	93913688	94020218	0.1485	rs3767990	2.65	rs11164922	0.0586	5.97	1.456	318	4	lasso	0.067	3e-07	1.34685	0.178	1	0.752089
Fusiform thickness	No	Liver	FNBP1P1	2	74347807	74350345	0.3254	rs1464690	3.31	rs828844	0.138159	5.58	0.711	360	2	lasso	0.22	6.7e-10	1.10483	0.269	1	0.795223
Fusiform thickness	No	Brain_Cortex	FNBP1P1	2	74347807	74350345	0.6176	rs1464690	3.31	rs828842	0.422081	7.62	0.722	360	1	top1	0.42	9.3e-18	0.722	0.47	1	0.901295
Fusiform thickness	No	Whole_Blood	FNBP1P1	2	74347807	74350345	0.161	rs1464690	3.31	rs4429500	0.0516	5.53	2.035	360	6	lasso	0.068	2.2e-07	1.81555	0.0694	1	0.641133
Fusiform thickness	No	Whole_Blood	FNBP4	11	47738072	47788995	0.0525	rs2047815	-2.6	rs10838702	0.00879	-3.79	0.023	281	281	blup	0.01	0.028	1.16982	0.242	1	0.795616
Fusiform thickness	No	Whole_Blood	FNDC9	5	156768608	156772729	0.0752	rs1036199	-2.63	rs10037858	0.000151	3.84	0.831	504	2	lasso	0.0058	0.077	0.8397	0.401	1	0.852618
Fusiform thickness	No	Whole_Blood	FNIP2	4	159690290	159829201	0.1088	rs532818	2.78	rs17037716	0.0152	3.66	0.361	264	25	enet	0.03	0.00048	-0.6556	0.512099	1	0.889164
Fusiform thickness	No	Whole_Blood	FNTA	8	42889337	42940931	0.0439	rs4272427	-3.09	rs754518	0.01785	-3.55	0.19	207	3	lasso	0.019	0.0047	0.1165	0.90726	1	0.984285
Fusiform thickness	No	Whole_Blood	FNTB	14	65453438	65529316	0.1571	rs17179998	-2.96	rs12434868	0.0897	5.84	-0.771	474	1	top1	0.09	2.8e-09	-0.771	0.440707	1	0.866186
Fusiform thickness	No	Brain_Cortex	FOCAD	9	20658308	20995954	0.3136	rs4977822	-2.43	rs883601	-0.00686	-3.81	0.638	522	61	enet	0.076	0.00069	-0.6912	0.4894	1	0.907226
Fusiform thickness	No	Brain_Cortex	FOLH1	11	49168187	49230222	0.215	rs10839321	-3.58	rs660439	0.116013	4.14	-1.348	168	1	top1	0.12	3.1e-05	-1.348	0.177658	1	0.761566
Fusiform thickness	No	Liver	FOLH1B	11	89371683	89431886	0.329	rs17221829	2.29	rs7929532	0.014834	3.63	0.23	184	30	enet	0.12	1.1e-05	0.58142	0.560955	1	0.906307
Fusiform thickness	No	Whole_Blood	FOLR2	11	71927645	71932994	0.5167	rs7112131	-2.92	rs7925545	0.209	8.86	1.101	295	1	top1	0.21	1.4e-20	1.101	0.271	1	0.81341
Fusiform thickness	No	Liver	FOLR3	11	71825915	71850936	0.438	rs7112131	-2.92	rs7925545	0.070676	4.46	1.101	258	258	blup	0.14	8.9e-07	1.1934	0.232714	1	0.775158
Fusiform thickness	No	Whole_Blood	FOLR3	11	71825915	71850936	0.7811	rs7112131	-2.92	rs7925545	0.253	9.67	1.101	258	26	enet	0.42	8.4e-45	0.16557	0.868	1	0.978179
Fusiform thickness	No	Whole_Blood	FOXC1	6	1610681	1614127	0.2245	rs9392353	3.06	rs12206258	0.0921	-7.01	-1.787	662	5	lasso	0.11	6.9e-11	1.7991	0.072008	1	0.641133
Fusiform thickness	No	Whole_Blood	FOXD2-AS1	1	47897805	47900313	0.0637	rs12402179	-2.82	rs2165193	-0.00223	3.14	0.671	456	456	blup	0.0051	0.09	1.30185	0.193	1	0.761736
Fusiform thickness	No	Whole_Blood	FOXD4	9	116237	118417	0.1828	rs4741833	-3.72	rs10757084	0.064528	5.19	-0.447	388	1	top1	0.065	4.7e-07	-0.447	0.65488	1	0.932404
Fusiform thickness	No	Whole_Blood	FOXI1	5	169532901	169536727	0.1766	rs315745	-2.84	rs10073750	0.078481	6.04	-0.059	737	1	top1	0.078	2.8e-08	-0.059	0.953	1	0.990907
Fusiform thickness	No	Liver	FOXN2	2	48541776	48606433	0.4753	rs11902595	-3.27	rs12475492	0.230935	6.12	-0.713	360	1	top1	0.23	2.2e-10	-0.713	0.476	1	0.887665
Fusiform thickness	No	Brain_Cortex	FOXN2	2	48541776	48606433	0.4281	rs11902595	-3.27	rs12475492	0.333062	6.8	-0.713	359	1	top1	0.33	1.4e-13	-0.713	0.476	1	0.902527
Fusiform thickness	No	Whole_Blood	FOXN2	2	48541776	48606433	0.2848	rs11902595	-3.27	rs12475492	0.0911	6.87	-0.713	360	5	lasso	0.13	7.5e-13	0.087426	0.93	1	0.988753
Fusiform thickness	No	Whole_Blood	FOXN3	14	89591215	90085493	0.1217	rs3825669	-3.36	rs2241127	0.071006	-5.4	-1.437	513	1	top1	0.071	1.3e-07	1.437	0.150718	1	0.722768
Fusiform thickness	No	Liver	FOXO6	1	41827594	41849262	0.5138	rs17372813	2.42	rs11209363	0.2528	6.5	0.318	442	11	lasso	0.29	7e-13	0.289651	0.772	1	0.953567
Fusiform thickness	No	Liver	FOXRED1	11	126139040	126148026	0.739	rs665428	3.31	rs574198	0.541598	-9.17	0.99	651	22	enet	0.56	2e-28	-0.95241	0.340888	1	0.833114
Fusiform thickness	No	Brain_Cortex	FOXRED1	11	126139040	126148026	0.631	rs665428	3.31	rs574198	0.39822	-7.72	0.99	651	37	enet	0.51	2.5e-22	-0.7279	0.466696	1	0.898266
Fusiform thickness	No	Whole_Blood	FOXRED1	11	126139040	126148026	0.4768	rs665428	3.31	rs574198	0.427	-12.8	0.99	651	16	lasso	0.46	6e-51	-1.21115	0.226	1	0.786664
Fusiform thickness	No	Liver	FOXRED2	22	36883237	36903148	0.38	rs878847	3.08	rs1000427	0.075029	5.2	-0.541	641	11	lasso	0.11	1.7e-05	-1.0103	0.312346	1	0.821357
Fusiform thickness	No	Whole_Blood	FOXRED2	22	36883237	36903148	0.2642	rs878847	3.08	rs139999	0.116339	7.97	-0.865	642	3	lasso	0.17	1.4e-16	-0.799564	0.423964	1	0.861941
Fusiform thickness	No	Liver	FPGT	1	74663896	74699770	0.1824	rs12563489	2.32	rs10789387	0.164106	5.65	1.921	361	1	top1	0.16	1.3e-07	1.921	0.0547	1	0.592233
Fusiform thickness	No	Brain_Cortex	FPGT	1	74663896	74699770	0.1981	rs12563489	2.32	rs11579809	0.15	-4.84	-1.548	361	1	top1	0.15	2e-06	1.548	0.122	1	0.711478
Fusiform thickness	No	Whole_Blood	FPGT	1	74663896	74699770	0.2573	rs12563489	2.32	rs489941	0.112	-7.46	-1.714	361	9	lasso	0.12	2.3e-12	1.54479	0.122	1	0.703858
Fusiform thickness	No	Whole_Blood	FPR1	19	52248425	52307363	0.2614	rs6509525	2.96	rs4802861	0.135957	-7.53	0.926	604	1	top1	0.14	1.6e-13	-0.926	0.354446	1	0.841278
Fusiform thickness	No	Brain_Cortex	FRA10AC1	10	95427640	95462329	0.453	rs2797579	2.91	rs4919491	0.143107	5.42	1.395	532	11	lasso	0.25	3.2e-10	1.25787	0.20844	1	0.797889
Fusiform thickness	No	Whole_Blood	FRA10AC1	10	95427640	95462329	0.346	rs2797579	2.91	rs11187596	0.17417	8.73	1.35	532	6	lasso	0.22	8.8e-22	0.8833	0.377063	1	0.847689
Fusiform thickness	No	Brain_Cortex	FRAS1	4	78978724	79465423	0.3448	rs7677984	-2.43	rs1502877	0.12335	-4.65	0.034	477	1	top1	0.12	1.8e-05	-0.034	0.97288	1	0.995571
Fusiform thickness	No	Whole_Blood	FRAT1	10	99079022	99081672	0.0721	rs11189358	-3.25	rs11189041	-0.001765	3.78	2.025	473	473	blup	0.015	0.011	-0.5731	0.566602	1	0.908138
Fusiform thickness	No	Whole_Blood	FRAT2	10	99092255	99094320	0.213	rs11189358	-3.25	rs10882904	0.122265	7.03	0.191	476	1	top1	0.12	3e-12	0.191	0.848526	1	0.976331
Fusiform thickness	No	Brain_Cortex	FREM1	9	14734664	14910993	0.3106	rs303722	3.62	rs1916312	-0.00228	-3.99	-0.34	712	12	enet	0.047	0.0067	0.4402	0.6598	1	0.940779
Fusiform thickness	No	Brain_Cortex	FREM2	13	39261266	39460074	0.563	rs7139901	-3.48	rs12020645	0.41062	-7.57	0.119	469	5	lasso	0.43	6.5e-18	0.067736	0.946	1	0.992525
Fusiform thickness	No	Liver	FRG1B	20	29611857	29634010	0.0982	rs34267307	2.03	rs2145078	0.03954	-3.75	-0.308	91	91	blup	0.057	0.0017	-0.93813	0.34818	1	0.833114
Fusiform thickness	No	Brain_Cortex	FRK	6	116252312	116381921	0.353	rs2252790	-2.85	rs1547030	0.030487	4.16	-1.152	402	10	lasso	0.045	0.0075	-1.4383	0.15034	1	0.73183
Fusiform thickness	No	Whole_Blood	FRMD8	11	65154070	65180996	0.0601	rs739389	2.35	rs3200401	-0.00247	-3.4	0.486	359	3	lasso	0.0073	0.056	-0.39433	0.693	1	0.940678
Fusiform thickness	No	Brain_Cortex	FRMPD2	10	49364601	49482941	0.493	rs3860187	-2.67	rs769008	0.342945	7.08	1.05	346	1	top1	0.34	5.2e-14	1.05	0.29372	1	0.8284
Fusiform thickness	No	Whole_Blood	FRRS1	1	100174259	100231349	0.1488	rs644835	2.76	rs7541580	0.0571	5.94	1.069	467	8	lasso	0.062	7.8e-07	1.13117	0.258	1	0.805342
Fusiform thickness	No	Brain_Cortex	FRYL	4	48499378	48782339	0.2492	rs4695396	-2.59	rs10029732	0.06558	4.13	-0.003	225	225	blup	0.11	5.2e-05	0.257559	0.79675	1	0.965414
Fusiform thickness	No	Whole_Blood	FSD1	19	4304597	4323833	0.1826	rs8102933	2.99	rs11671916	0.011455	-4.01	-0.582	372	372	blup	0.042	4.8e-05	0.88784	0.374626	1	0.847046
Fusiform thickness	No	Whole_Blood	FSD1L	9	108210077	108314714	0.0892	rs2937359	3.72	rs10820813	0.015334	4.34	1.126	463	463	blup	0.031	0.00038	0.11701	0.90686	1	0.984285
Fusiform thickness	No	Liver	FSD2	15	83424114	83474822	0.2718	rs6603031	2.98	rs1124911	0.07782	4.59	-0.75	261	261	blup	0.1	4.3e-05	0.4404	0.6597	1	0.927559
Fusiform thickness	No	Whole_Blood	FSTL3	19	676392	683385	0.2278	rs12979852	2.89	rs916904	0.003017	-3.62	0.758	473	473	blup	0.04	6.2e-05	-1.69374	0.090314	1	0.6714
Fusiform thickness	No	Whole_Blood	FSTL4	5	132532147	132948255	0.2258	rs6864166	3.39	rs455728	0.106368	6.49	-1.177	647	1	top1	0.11	8.7e-11	-1.177	0.239	1	0.793983
Fusiform thickness	No	Brain_Cortex	FTCD	21	47556176	47575481	0.682	rs7282606	-5.35	rs4818826	0.313392	-6.61	0.084	498	18	lasso	0.34	7.8e-14	0.17663	0.8598	1	0.98104
Fusiform thickness	No	Brain_Cortex	FTCD-AS1	21	47571652	47572561	0.284	rs7282606	-5.35	rs2839134	0.032287	-4.13	0.049	496	13	lasso	0.07	0.0011	1.42642	0.15375	1	0.739362
Fusiform thickness	No	Liver	FTCDNL1	2	200625267	200715896	0.6508	rs17529497	2.77	rs6759018	0.393803	7.78	0.246	319	1	top1	0.39	3.1e-18	0.246	0.806	1	0.963277
Fusiform thickness	No	Brain_Cortex	FTCDNL1	2	200625267	200715896	0.5838	rs17529497	2.77	rs6759018	0.352916	7.12	0.246	318	1	top1	0.35	1.9e-14	0.246	0.806	1	0.967851
Fusiform thickness	No	Whole_Blood	FTCDNL1	2	200625267	200715896	0.2086	rs17529497	2.77	rs4530349	0.121	7.12	0.156	319	19	enet	0.13	8.5e-13	0.391225	0.696	1	0.941429
Fusiform thickness	No	Liver	FTLP14	16	68856490	68856973	0.2549	rs4783573	1.91	rs1801552	0.217	5.94	0.741	308	1	top1	0.22	9e-10	0.741	0.458693	1	0.88206
Fusiform thickness	No	Brain_Cortex	FTSJ2	7	2273866	2281840	0.2435	rs2906149	-2.67	rs7799006	0.169057	5.27	-0.466	420	1	top1	0.17	4.4e-07	-0.466	0.6412	1	0.938881
Fusiform thickness	No	Whole_Blood	FTSJ2	7	2273866	2281840	0.3036	rs2906149	-2.67	rs7787274	0.018838	5.02	-0.371	420	11	lasso	0.11	8.6e-11	0.96149	0.33631	1	0.832406
Fusiform thickness	No	Liver	FTSJ3	17	61896793	61907372	0.3262	rs7220821	3.36	rs6504179	0.318975	-7.33	-0.929	330	5	lasso	0.34	1.9e-15	1.1832	0.237	1	0.775158
Fusiform thickness	No	Brain_Cortex	FTSJ3	17	61896793	61907372	0.5063	rs7220821	3.36	rs6504177	0.557241	-8.91	-1.056	330	31	enet	0.61	3.4e-29	1.7841	0.0744	1	0.681143
Fusiform thickness	No	Whole_Blood	FTSJ3	17	61896793	61907372	0.1586	rs7220821	3.36	rs1376110	0.176	-8.6	-1.174	330	10	lasso	0.18	8.6e-18	1.18474	0.236	1	0.791873
Fusiform thickness	No	Whole_Blood	FUCA1	1	24171567	24194784	0.1767	rs12568789	3.57	rs2502979	0.0922	-6.48	-0.25	377	4	lasso	0.11	2.7e-11	0.89176	0.373	1	0.846283
Fusiform thickness	No	Liver	FUT10	8	33228342	33330903	0.2331	rs6989877	-2.62	rs3098657	0.290589	6.94	0.13	252	1	top1	0.29	4.7e-13	0.13	0.896566	1	0.978761
Fusiform thickness	No	Whole_Blood	FUT10	8	33228342	33330903	0.453	rs6989877	-2.62	rs2676403	0.394653	12.2	0.637	252	6	lasso	0.4	6.2e-43	0.50189	0.61575	1	0.925834
Fusiform thickness	No	Brain_Cortex	FUT11	10	75532379	75540009	0.288	rs4746148	2.01	rs7076585	0.119354	-4.76	0.894	241	241	blup	0.2	3.5e-08	0.38511	0.70015	1	0.944798
Fusiform thickness	No	Whole_Blood	FUT11	10	75532379	75540009	0.0787	rs4746148	2.01	rs4746139	0.020788	-4.49	-1.261	241	241	blup	0.033	0.0003	-0.1858	0.85264	1	0.977959
Fusiform thickness	No	Liver	FUT4	11	94277156	94283063	0.187	rs13447749	2.23	rs1805360	-0.002329	3.17	-0.097	437	437	blup	0.0062	0.17	0.20788	0.835323	1	0.966475
Fusiform thickness	No	Whole_Blood	FUT4	11	94277156	94283063	0.0685	rs13447749	2.23	rs7926234	0.0183	4.29	0.016	437	1	top1	0.018	0.0053	0.016	0.987	1	0.997926
Fusiform thickness	No	Whole_Blood	FUT7	9	139924626	139926449	0.2538	NA	NA	NA	NA	NA	NA	368	0	enet	0.19	1.2e-18	NA	NA	NA	NA
Fusiform thickness	No	Whole_Blood	FUT8	14	65877310	66210839	0.1177	rs2411813	2.47	rs10143920	0.000964	3.82	-0.213	374	374	blup	0.0022	0.18	-1.6289	0.10334	1	0.68411
Fusiform thickness	No	Whole_Blood	FXR2	17	7494548	7518189	0.1231	rs9899036	2.59	rs8068222	0.00341	-3.93	-0.556	498	498	blup	0.024	0.0017	0.30387	0.761	1	0.955116
Fusiform thickness	No	Brain_Cortex	FXYD2	11	117671559	117699413	0.347	rs555577	4.31	rs564989	0.044844	4.15	-3.605	685	29	enet	0.17	4.2e-07	-2.3692	0.017827	1	0.463917
Fusiform thickness	No	Whole_Blood	FXYD5	19	35645633	35660786	0.1383	rs7251988	-3.46	rs7249921	0.078203	-5.57	-0.544	487	1	top1	0.078	2.9e-08	0.544	0.586441	1	0.914931
Fusiform thickness	No	Whole_Blood	FZD1	7	90893783	90898123	0.2798	rs17259641	-3.16	rs2278303	0.121403	-6.86	0.618	406	16	enet	0.14	6.6e-14	-0.36422	0.71569	1	0.945083
Fusiform thickness	No	Whole_Blood	FZD3	8	28351729	28431775	0.1951	rs1984880	-2.85	rs1946583	0.09762	-6.52	-0.385	447	1	top1	0.098	5.4e-10	0.385	0.70024	1	0.942856
Fusiform thickness	No	Brain_Cortex	G2E3	14	31028329	31089269	0.235	rs12886419	-3.6	rs2518661	-0.000332	3.82	0.329	386	386	blup	0.065	0.0017	1.774	0.07606	1	0.68577
Fusiform thickness	No	Brain_Cortex	G3BP2	4	76567966	76649709	0.1649	rs4412019	-2.81	rs4394025	0.01483	-3.93	1.47	460	14	enet	0.066	0.0015	-1.86176	0.06264	1	0.664529
Fusiform thickness	No	Whole_Blood	G6PC3	17	42148103	42153709	0.1532	rs12941802	2.37	rs2523166	0.0992	6.17	-0.583	361	1	top1	0.099	3.9e-10	-0.583	0.56	1	0.906885
Fusiform thickness	No	Brain_Cortex	GAA	17	78075355	78093678	0.4523	rs4561525	3.36	rs12452616	0.324312	-6.84	-0.532	437	1	top1	0.32	3.4e-13	0.532	0.595	1	0.934589
Fusiform thickness	No	Whole_Blood	GAA	17	78075355	78093678	0.5135	rs4561525	3.36	rs12450199	0.279	-10.28	-0.992	437	8	lasso	0.33	1.9e-33	1.01415	0.311	1	0.832406
Fusiform thickness	No	Liver	GAB2	11	77926343	78129394	0.155	rs2510044	-2.44	rs2063724	0.200763	5.59	-2.121	391	1	top1	0.2	4.3e-09	-2.121	0.033922	1	0.549674
Fusiform thickness	No	Brain_Cortex	GABPB1-AS1	15	50647606	50659636	0.592	rs17740607	-2.21	rs677143	0.458293	8.27	0.601	421	16	enet	0.53	1.2e-23	0.7962	0.42594	1	0.882022
Fusiform thickness	No	Whole_Blood	GABPB1-AS1	15	50647606	50659636	0.3939	rs17740607	-2.21	rs2414049	0.310008	11.05	0.527	421	6	lasso	0.35	9.6e-36	0.54746	0.58406	1	0.914601
Fusiform thickness	No	Brain_Cortex	GABRA2	4	46250444	46477247	0.201	rs2221855	-2.45	rs17598295	0.01755	3.85	-0.788	266	30	enet	0.094	0.00017	0.36193	0.7174	1	0.948757
Fusiform thickness	No	Whole_Blood	GABRR2	6	89967239	90025018	0.1193	rs12195044	-3.39	rs9294432	0.0876	5.78	2.327	445	21	enet	0.099	4e-10	1.1212	0.262206	1	0.805342
Fusiform thickness	No	Whole_Blood	GAD1	2	171669723	171717661	0.3721	rs3749038	2.94	rs701491	0.189	8.78	-0.536	435	6	lasso	0.19	9.6e-19	-0.614145	0.539	1	0.899279
Fusiform thickness	No	Whole_Blood	GAK	4	843065	926161	0.0732	rs3733343	4.07	rs6843423	0.0537	-5.08	3.12	417	1	top1	0.054	4.2e-06	-3.12	0.001809	1	0.169404
Fusiform thickness	No	Whole_Blood	GAL	11	68451247	68458643	0.2261	rs897049	-3.7	rs2510389	0.15	7.5	-1.997	400	1	top1	0.15	7.2e-15	-1.997	0.0458	1	0.599234
Fusiform thickness	No	Liver	GAL3ST2	2	242716240	242743623	0.6079	rs13408032	-2.43	rs10755057	0.284194	-7.16	1.341	203	20	enet	0.36	1.9e-16	-1.09968	0.271	1	0.795606
Fusiform thickness	No	Liver	GALC	14	88304164	88460009	0.6095	rs8011787	3.49	rs3906821	0.469499	8.53	0.488	473	1	top1	0.47	1.3e-22	0.488	0.62555	1	0.918583
Fusiform thickness	No	Liver	GALK1	17	73747675	73761792	0.3909	rs10221244	2.92	rs7209235	0.152809	5.94	1.525	360	7	lasso	0.23	2.7e-10	2.0276	0.0426	1	0.577606
Fusiform thickness	No	Whole_Blood	GALK1	17	73747675	73761792	0.0916	rs10221244	2.92	rs17581498	0.0181	-4.49	0.496	360	1	top1	0.018	0.0056	-0.496	0.62	1	0.925899
Fusiform thickness	No	Whole_Blood	GALK2	15	49447859	49660066	0.1087	rs8029751	-3.09	rs753857	0.076597	-6.55	-2.93	333	6	lasso	0.089	3.1e-09	3.04791	0.0023	1	0.188981
Fusiform thickness	No	Brain_Cortex	GALM	2	38893052	38968379	0.2482	rs3751	-2.52	rs3821023	0.188041	5.39	-1.651	371	1	top1	0.19	8.9e-08	-1.651	0.0987	1	0.702862
Fusiform thickness	No	Whole_Blood	GALM	2	38893052	38968379	0.1435	rs3751	-2.52	rs7603676	0.0656	-5.33	-0.237	372	1	top1	0.066	3.8e-07	0.237	0.813	1	0.96866
Fusiform thickness	No	Brain_Cortex	GALNS	16	88880142	88923378	0.3337	rs883284	2.98	rs7196578	0.004884	3.04	-0.041	422	8	lasso	0.0079	0.15	0.48556	0.627282	1	0.935768
Fusiform thickness	No	Whole_Blood	GALNS	16	88880142	88923378	0.2224	rs883284	2.98	rs16965110	0.086964	-6.27	0.746	422	21	enet	0.095	9.6e-10	-1.35452	0.17557	1	0.749949
Fusiform thickness	No	Brain_Cortex	GALNT10	5	153570290	153800544	0.1803	rs7704562	2.92	rs890794	0.000484	-3.89	1.524	496	496	blup	0.061	0.0022	-0.42984	0.667	1	0.940779
Fusiform thickness	No	Whole_Blood	GALNT11	7	151722759	151819425	0.1013	rs11767109	-3.61	rs9969322	0.038563	-3.96	-0.151	377	1	top1	0.039	8.8e-05	0.151	0.87998	1	0.978179
Fusiform thickness	No	Whole_Blood	GALNT14	2	31133333	31378068	0.1106	rs10165977	2.84	rs6737493	0.0143	-4.34	0.315	610	1	top1	0.014	0.012	-0.315	0.753	1	0.954601
Fusiform thickness	No	Liver	GALNT15	3	16216156	16273499	0.5942	rs6806077	2.71	rs1454769	0.143409	-5.31	1.741	528	13	lasso	0.15	3.5e-07	-1.3413	0.179837	1	0.765815
Fusiform thickness	No	Liver	GALNT2	1	230193536	230417870	0.2522	rs3811487	-2.52	rs348334	-0.006552	-3.27	1.105	510	510	blup	0.058	0.0017	-1.31293	0.189	1	0.771397
Fusiform thickness	No	Liver	GALNT3	2	166604101	166651192	0.1766	rs4667862	4.05	rs717027	0.128105	-5.18	-0.439	436	1	top1	0.13	3.6e-06	0.439	0.661	1	0.9285
Fusiform thickness	No	Brain_Cortex	GALNT3	2	166604101	166651192	0.3467	rs4667862	4.05	rs2304002	0.203237	5.68	2.818	435	6	lasso	0.21	1e-08	1.76145	0.0782	1	0.686929
Fusiform thickness	No	Whole_Blood	GALNT4	12	89913185	89918583	0.0662	rs12823723	-3.11	rs10858894	0.034955	-4.41	-0.402	355	13	enet	0.048	1.3e-05	1.68465	0.092056	1	0.673145
Fusiform thickness	No	Brain_Cortex	GALNT6	12	51745031	51786651	0.3369	rs12581731	-2.7	rs2241545	0.173	-5.1	0.677	412	1	top1	0.17	3.1e-07	-0.677	0.498406	1	0.912653
Fusiform thickness	No	Whole_Blood	GALNT6	12	51745031	51786651	0.199	rs12581731	-2.7	rs10876168	0.14	7.35	0.38	412	1	top1	0.14	6.8e-14	0.38	0.703945	1	0.943324
Fusiform thickness	No	Liver	GALNT9	12	132680924	132905789	0.219	rs10870514	-2.08	rs12309945	0.04434	4.12	-1.669	302	1	top1	0.044	0.0053	-1.669	0.095117	1	0.663755
Fusiform thickness	No	Brain_Cortex	GALNTL5	7	151653464	151717019	0.5752	rs11767109	-3.54	rs11770440	0.102829	-4.07	-0.722	388	14	lasso	0.16	9.8e-07	1.06089	0.2887	1	0.8284
Fusiform thickness	No	Brain_Cortex	GALR1	18	74962505	74980858	0.314	rs4552096	-3.55	rs9807208	-0.007238	-3.53	-0.171	717	717	blup	0.054	0.0037	-0.1511	0.87991	1	0.984763
Fusiform thickness	No	Liver	GALR3	22	38219389	38221502	0.267	rs2076370	-4.4	rs13911	0.224236	6.4	-3.53	408	1	top1	0.22	4.3e-10	-3.53	0.000416	1	0.0487933
Fusiform thickness	No	Whole_Blood	GALT	9	34646633	34650698	0.1956	rs10972341	-2.56	rs2070074	0.106296	-6.39	0.85	366	1	top1	0.11	8.8e-11	-0.85	0.39533	1	0.852618
Fusiform thickness	No	Whole_Blood	GANAB	11	62392298	62414104	0.1293	rs653309	2.72	rs1058678	0.043	-4.92	-2.399	368	1	top1	0.043	3.6e-05	2.399	0.0164	1	0.432245
Fusiform thickness	No	Whole_Blood	GAPDHP14	21	30594642	30595578	0.1377	rs363564	-3.33	rs1034123	0.085044	6.22	-1.981	452	24	enet	0.089	3.1e-09	-1.77502	0.0759	1	0.641133
Fusiform thickness	No	Brain_Cortex	GAPDHP58	1	120038459	120039464	0.2477	rs12730226	-3.32	rs10923838	0.0707	4.14	1.435	435	20	enet	0.1	0.0001	0.79548	0.426	1	0.882022
Fusiform thickness	No	Whole_Blood	GAPT	5	57787262	57792917	0.3011	rs12523332	-2.54	rs7704785	0.237105	-9.88	-0.063	523	7	lasso	0.24	1.1e-23	0.0563	0.955	1	0.991369
Fusiform thickness	No	Whole_Blood	GAPVD1	9	128024073	128129486	0.0828	rs937482	1.99	rs10760397	0.074805	5.8	1.648	317	1	top1	0.075	5.8e-08	1.648	0.09935	1	0.674086
Fusiform thickness	No	Brain_Cortex	GAR1	4	110736666	110745893	0.2636	rs13140851	-2.71	rs6533470	0.16598	-5.11	0.568	403	1	top1	0.17	5.6e-07	-0.568	0.57003	1	0.927663
Fusiform thickness	No	Liver	GAS2	11	22688129	22834601	0.425	rs11026887	2.9	rs1125897	0.244916	-6.77	1.228	394	5	lasso	0.25	2.5e-11	-0.97803	0.328061	1	0.830312
Fusiform thickness	No	Brain_Cortex	GAS2L1	22	29702572	29708774	0.2842	rs134651	2.99	rs909798	0.150408	5.58	-1.316	421	4	lasso	0.19	1.1e-07	-0.8279	0.408	1	0.878507
Fusiform thickness	No	Whole_Blood	GAS2L1	22	29702572	29708774	0.1039	rs134651	2.99	rs715494	0.002542	-3.39	-1.392	421	421	blup	0.023	0.002	-0.159686	0.873128	1	0.978179
Fusiform thickness	No	Whole_Blood	GAS5	1	173833080	173838020	0.2678	rs6691053	-3.38	rs35571466	0.0259	-3.41	-2.232	266	1	top1	0.026	0.0011	2.232	0.0256	1	0.505274
Fusiform thickness	No	Whole_Blood	GAS6	13	114523524	114567046	0.0874	rs7996853	2.14	rs7335819	0.014608	4.16	-1.234	346	346	blup	0.023	0.0023	-0.53106	0.595376	1	0.916911
Fusiform thickness	No	Whole_Blood	GAS6-AS1	13	114518603	114542321	0.147	rs7999901	-2.21	rs7399637	0.113486	7.04	-0.234	352	2	lasso	0.13	6.2e-13	-0.58716	0.557098	1	0.904
Fusiform thickness	No	Liver	GAS8	16	90086037	90111383	0.2828	rs8060502	3.32	rs868045	0.0879	-4.13	-0.135	277	1	top1	0.088	0.00012	0.135	0.892612	1	0.978761
Fusiform thickness	No	Brain_Cortex	GAS8	16	90086037	90111383	0.5745	rs8060502	3.32	rs12930631	0.14052	-5.22	-1.09	278	8	lasso	0.22	7.4e-09	1.81649	0.069295	1	0.680748
Fusiform thickness	No	Liver	GATAD1	7	92076767	92088150	0.3888	rs34768413	-2.77	rs7777732	0.13279	-4.81	1.936	307	1	top1	0.13	2.3e-06	-1.936	0.05287	1	0.585941
Fusiform thickness	No	Brain_Cortex	GATAD2A	19	19496635	19619740	0.13	rs10403362	-4.01	rs2023883	0.005882	-3.9	1.293	346	346	blup	0.032	0.022	0.343963	0.730874	1	0.952238
Fusiform thickness	No	Whole_Blood	GATAD2A	19	19496635	19619740	0.1354	rs10403362	-4.01	rs4808203	0.199284	8.64	-0.925	346	14	enet	0.2	1.1e-19	-1.0995	0.271549	1	0.813618
Fusiform thickness	No	Liver	GATC	12	120884241	120899389	0.246	rs12825376	-2.87	rs542407	0.03245	-3.88	2.294	391	9	enet	0.1	3.2e-05	-2.2001	0.027801	1	0.50999
Fusiform thickness	No	Brain_Cortex	GATC	12	120884241	120899389	0.5847	rs12825376	-2.87	rs542407	0.421	-7.79	2.294	392	7	lasso	0.51	2.1e-22	-2.4245	0.015328	1	0.443263
Fusiform thickness	No	Whole_Blood	GATC	12	120884241	120899389	0.1226	rs12825376	-2.87	rs787818	0.048266	-5.4	2.114	392	5	lasso	0.054	3.7e-06	-1.53457	0.124888	1	0.708321
Fusiform thickness	No	Whole_Blood	GATM	15	45653322	45694525	0.1636	rs2252371	2.78	rs11852800	0.104292	-6.89	1.061	339	11	enet	0.12	6.4e-12	-1.15407	0.24847	1	0.805032
Fusiform thickness	No	Liver	GATS	7	99798276	99844171	0.1751	rs941287	-2.32	rs941288	0.019207	3.45	-1.137	282	1	top1	0.019	0.048	-1.137	0.25554	1	0.78617
Fusiform thickness	No	Whole_Blood	GATS	7	99798276	99844171	0.1164	rs941287	-2.32	rs4134909	0.040531	-4.22	0.25	282	1	top1	0.041	5.9e-05	-0.25	0.80259	1	0.967569
Fusiform thickness	No	Whole_Blood	GATSL3	22	30681106	30685616	0.3557	rs2267158	-2.63	rs2074732	0.276813	-10.32	0.466	426	4	lasso	0.28	3.2e-28	-0.255209	0.798562	1	0.966658
Fusiform thickness	No	Whole_Blood	GBA	1	155204243	155214490	0.2681	rs16836395	3.05	rs1045253	0.233	9.37	-0.699	318	3	lasso	0.24	2.6e-23	-0.8451	0.398	1	0.852618
Fusiform thickness	No	Liver	GBA2	9	35737002	35749983	0.194	rs4879960	-3.04	rs3750434	0.005477	3.71	-2.369	418	418	blup	0.036	0.011	-0.30024	0.764	1	0.953307
Fusiform thickness	No	Whole_Blood	GBA2	9	35737002	35749983	0.1805	rs4879960	-3.04	rs3750434	0.159995	7.85	-2.369	418	1	top1	0.16	8.6e-16	-2.369	0.01784	1	0.434478
Fusiform thickness	No	Liver	GBA3	4	22694537	22821198	0.4767	rs1975965	-2.82	rs7695833	0.321418	7.13	-0.693	316	1	top1	0.32	1.6e-14	-0.693	0.48831	1	0.890555
Fusiform thickness	No	Brain_Cortex	GBA3	4	22694537	22821198	0.7234	rs1975965	-2.82	rs6854336	0.53954	8.53	-1.862	316	10	lasso	0.55	3.1e-25	-2.0451	0.04084	1	0.576854
Fusiform thickness	No	Liver	GBAP1	1	155183616	155197214	0.3704	rs16836395	3.05	rs4072037	0.258195	6.37	1.286	328	1	top1	0.26	1.4e-11	1.286	0.198	1	0.771397
Fusiform thickness	No	Brain_Cortex	GBAP1	1	155183616	155197214	0.139	rs16836395	3.05	rs12034326	0.0219	3.88	-0.93	328	1	top1	0.022	0.047	-0.93	0.352	1	0.851598
Fusiform thickness	No	Whole_Blood	GBAP1	1	155183616	155197214	0.1881	rs16836395	3.05	rs2049805	0.16	7.83	1.042	328	1	top1	0.16	8.9e-16	1.042	0.297	1	0.827439
Fusiform thickness	No	Liver	GBP3	1	89472349	89488577	0.7018	rs17433375	3.87	rs10493821	0.391782	-7.91	-0.342	345	8	lasso	0.43	2e-20	0.179022	0.858	1	0.968545
Fusiform thickness	No	Brain_Cortex	GBP3	1	89472349	89488577	0.5185	rs17433375	3.87	rs17433780	0.348	-6.97	-0.338	344	6	lasso	0.39	2.8e-16	0.48481	0.628	1	0.935768
Fusiform thickness	No	Whole_Blood	GBP3	1	89472349	89488577	0.4688	rs17433375	3.87	rs10493821	0.389	-12.11	-0.342	345	7	lasso	0.4	3.4e-43	0.32594	0.744	1	0.95193
Fusiform thickness	No	Whole_Blood	GCAT	22	38203912	38213183	0.4902	rs2076370	-4.4	rs1894644	0.181624	9.56	-0.454	417	5	lasso	0.29	1.6e-29	-2.06882	0.038563	1	0.566827
Fusiform thickness	No	Liver	GCC1	7	127220672	127233665	0.4274	rs10487473	2.21	rs17133015	0.223395	6.18	-0.328	473	1	top1	0.22	4.7e-10	-0.328	0.74291	1	0.950023
Fusiform thickness	No	Brain_Cortex	GCC1	7	127220672	127233665	0.2035	rs10487473	2.21	rs806214	0.036619	-3.66	-1.933	472	30	enet	0.056	0.0033	-0.061687	0.9508	1	0.993821
Fusiform thickness	No	Liver	GCC2	2	109065017	109125854	0.4846	rs748225	-3.01	rs7601939	0.162006	5.87	-0.257	357	6	lasso	0.25	3.1e-11	0.264135	0.792	1	0.960155
Fusiform thickness	No	Brain_Cortex	GCC2	2	109065017	109125854	0.3531	rs748225	-3.01	rs1821867	0.054023	4.42	0.405	356	356	blup	0.085	0.00036	1.4193	0.156	1	0.739394
Fusiform thickness	No	Whole_Blood	GCC2	2	109065017	109125854	0.4486	rs748225	-3.01	rs826691	0.454	-12.94	-0.983	358	7	lasso	0.46	5.5e-51	0.979461	0.327	1	0.832406
Fusiform thickness	No	Brain_Cortex	GCDH	19	13001840	13025021	0.493	rs731723	2.77	rs8012	0.374794	-7.2	2.313	324	1	top1	0.37	1.8e-15	-2.313	0.020723	1	0.477309
Fusiform thickness	No	Whole_Blood	GCDH	19	13001840	13025021	0.2138	rs731723	2.77	rs8012	0.186527	-8.56	2.313	325	1	top1	0.19	2.3e-18	-2.313	0.020723	1	0.459228
Fusiform thickness	No	Whole_Blood	GCH1	14	55308726	55369570	0.2734	rs1957362	-3.19	rs17128077	0.177719	-8.25	1.569	396	9	enet	0.2	1.3e-19	-1.32	0.186847	1	0.758385
Fusiform thickness	No	Brain_Cortex	GCLC	6	53362139	53409927	0.247	rs3813850	-3.62	rs574389	0.097802	-4.4	-0.334	547	1	top1	0.098	0.00013	0.334	0.73838	1	0.952238
Fusiform thickness	No	Whole_Blood	GCM1	6	52991762	53013627	0.1582	rs669674	-3.18	rs11756086	0.139	-7.24	-0.203	543	1	top1	0.14	8.2e-14	0.203	0.839135	1	0.974188
Fusiform thickness	No	Whole_Blood	GCN1L1	12	120565007	120632513	0.1124	rs606443	2.36	rs6490286	0.079327	-5.95	1.041	376	1	top1	0.079	2.3e-08	-1.041	0.297876	1	0.828241
Fusiform thickness	No	Whole_Blood	GCNT1	9	79034752	79122332	0.0831	rs1353342	2.88	rs618145	0.024715	4.57	-1.874	667	1	top1	0.025	0.0014	-1.874	0.06093	1	0.633111
Fusiform thickness	No	Whole_Blood	GCNT2	6	10492456	10629601	0.2461	rs12110644	2.63	rs504117	0.153	-7.78	-0.066	526	4	lasso	0.17	4.4e-17	-0.2301	0.817983	1	0.97063
Fusiform thickness	No	Liver	GCNT7	20	55066548	55100859	0.3174	rs2024966	4.02	rs913000	-0.004654	3.59	1.291	604	604	blup	0.0061	0.17	0.61792	0.53663	1	0.901321
Fusiform thickness	No	Whole_Blood	GCNT7	20	55066548	55100859	0.1512	rs2024966	4.02	rs6069767	0.022711	4.18	-0.775	605	605	blup	0.032	0.00032	-1.10036	0.271173	1	0.81341
Fusiform thickness	No	Brain_Cortex	GCOM2	4	68904262	68905368	0.2016	rs17571190	2.07	rs1843593	0.06788	4.35	0.9	302	4	lasso	0.081	0.00048	1.11716	0.26393	1	0.821551
Fusiform thickness	No	Whole_Blood	GCSAM	3	111839688	111852152	0.091	rs966032	-2.85	rs4682374	-0.002724	-3.44	0.572	551	551	blup	0.022	0.0025	0.34666	0.728847	1	0.947014
Fusiform thickness	No	Whole_Blood	GDE1	16	19513212	19533467	0.2345	rs10852224	3.57	rs3830052	0.01502	-4.83	0.321	458	7	enet	0.05	9.2e-06	-0.064641	0.94846	1	0.990454
Fusiform thickness	No	Whole_Blood	GDF15	19	18485541	18499986	0.1524	rs7226	3.26	rs7226	0.107722	6.57	3.257	385	1	top1	0.11	6.5e-11	3.257	0.001126	1	0.119176
Fusiform thickness	No	Brain_Cortex	GDF6	8	97154562	97173020	0.2733	rs2640820	-3.29	rs2543093	0.06413	4.49	2.464	559	22	enet	0.07	0.0011	2.53657	0.01119	1	0.41213
Fusiform thickness	No	Whole_Blood	GDI2	10	5807186	5884095	0.3022	rs2229135	3.55	rs2275774	0.176005	-8.48	-0.605	701	12	enet	0.19	3.4e-19	0.6635	0.507004	1	0.889164
Fusiform thickness	No	Brain_Cortex	GDPD3	16	30116131	30125177	0.2878	rs11645241	2.94	rs10445105	-0.00197	3.31	-0.256	226	23	enet	0.02	0.057	1.44989	0.147089	1	0.730579
Fusiform thickness	No	Whole_Blood	GDPD3	16	30116131	30125177	0.2332	rs11645241	2.94	rs11865086	0.048292	5.67	2.774	227	227	blup	0.1	1.4e-10	1.04937	0.294009	1	0.825313
Fusiform thickness	No	Whole_Blood	GDPD5	11	75145685	75236948	0.2294	rs10899116	2.85	rs2276443	0.0518	5.58	0.531	441	6	lasso	0.078	2.8e-08	0.59404	0.552	1	0.904
Fusiform thickness	No	Whole_Blood	GEMIN4	17	647654	655899	0.2033	rs12602332	-3.17	rs16954846	0.037	-4.33	-1.496	394	1	top1	0.037	0.00012	1.496	0.135	1	0.719881
Fusiform thickness	No	Liver	GEMIN7	19	45582453	45594782	0.244	rs894189	-2.26	rs7259567	0.006776	-3.5	-0.727	368	367	blup	0.022	0.037	1.08039	0.27997	1	0.798058
Fusiform thickness	No	Whole_Blood	GEMIN7	19	45582453	45594782	0.1114	rs894189	-2.26	rs3745157	0.070552	-5.23	0.286	368	1	top1	0.071	1.4e-07	-0.286	0.774878	1	0.959863
Fusiform thickness	No	Liver	GEN1	2	17935125	17966632	0.5507	rs2345523	-2.86	rs6531052	0.238325	6.45	0.763	485	35	enet	0.3	2.2e-13	0.883609	0.377	1	0.853566
Fusiform thickness	No	Brain_Cortex	GEN1	2	17935125	17966632	0.4008	rs2345523	-2.86	rs17381084	0.032773	4.19	0.922	485	485	blup	0.067	0.0014	0.48127	0.63	1	0.937242
Fusiform thickness	No	Whole_Blood	GEN1	2	17935125	17966632	0.1497	rs2345523	-2.86	rs6748561	0.00414	3.61	-0.634	485	36	enet	0.0074	0.054	-0.200597	0.841	1	0.974425
Fusiform thickness	No	Brain_Cortex	GFER	16	2034208	2037750	0.3747	rs11645942	3.81	rs3785272	0.060012	4.65	-2.354	437	3	lasso	0.093	0.00018	-2.30746	0.021029	1	0.477309
Fusiform thickness	No	Whole_Blood	GFER	16	2034208	2037750	0.1017	rs11645942	3.81	rs1046495	0.017069	4.74	-0.888	439	439	blup	0.028	0.00072	-2.57504	0.010023	1	0.353257
Fusiform thickness	No	Brain_Cortex	GFM1	3	158362067	158410364	0.2939	rs1714505	2.88	rs17642107	0.167635	-5.2	-0.075	388	1	top1	0.17	4.9e-07	0.075	0.940215	1	0.991258
Fusiform thickness	No	Liver	GFM2	5	74017114	74063196	0.4421	rs16872173	-2.45	rs10515193	0.137555	4.82	1.014	476	1	top1	0.14	1.5e-06	1.014	0.31058	1	0.818698
Fusiform thickness	No	Liver	GFOD1	6	13358062	13487894	0.216	rs9357720	2.37	rs492676	-0.00304	-3.6	0.038	495	495	blup	0.028	0.022	1.3598	0.1739	1	0.76276
Fusiform thickness	No	Brain_Cortex	GFOD2	16	67708434	67753324	0.2625	rs5030980	2.86	rs7204974	0.011261	-3.3	1.178	227	14	enet	0.052	0.0045	0.00355	0.997171	1	0.999424
Fusiform thickness	No	Whole_Blood	GFPT1	2	69546905	69614382	0.1258	rs4854547	3.1	rs13427243	0.0836	6.8	0.015	416	416	blup	0.12	1.7e-12	0.344279	0.731	1	0.947363
Fusiform thickness	No	Brain_Cortex	GFRA1	10	117816444	118032979	0.393	rs11197797	3.28	rs10749194	0.229877	-6.02	0.491	535	1	top1	0.23	2.4e-09	-0.491	0.62343	1	0.935768
Fusiform thickness	No	Whole_Blood	GFRA2	8	21547915	21669869	0.139	rs6557952	3.21	rs1479057	0.091253	-6.05	-0.956	535	1	top1	0.091	2e-09	0.956	0.33907	1	0.832406
Fusiform thickness	No	Whole_Blood	GGA1	22	38004481	38029571	0.3329	rs2076370	-4.4	rs12157904	0.010271	4.83	-1.396	502	33	enet	0.13	4.9e-13	-2.06331	0.039083	1	0.56729
Fusiform thickness	No	Whole_Blood	GGA2	16	23474863	23533316	0.095	rs152745	-3.11	rs240745	0.044678	-4.31	-0.132	433	1	top1	0.045	2.6e-05	0.132	0.894984	1	0.98071
Fusiform thickness	No	Liver	GGA3	17	73232694	73257754	0.2395	rs880827	3.31	rs2291030	0.068513	4.41	0.208	377	1	top1	0.069	0.00066	0.208	0.835	1	0.966475
Fusiform thickness	No	Whole_Blood	GGA3	17	73232694	73257754	0.1594	rs880827	3.31	rs9988	0.0564	4.9	0.068	377	1	top1	0.056	2.4e-06	0.068	0.946	1	0.990454
Fusiform thickness	No	Brain_Cortex	GGACT	13	101183810	101241782	0.251	rs9518040	-2.82	rs11842969	0.003897	3.82	-0.776	510	510	blup	0.042	0.0095	-0.486992	0.6263	1	0.935768
Fusiform thickness	No	Whole_Blood	GGACT	13	101183810	101241782	0.346	rs9518040	-2.82	rs9557454	0.033372	5.31	0.064	511	7	lasso	0.079	2.3e-08	-0.63152	0.527698	1	0.892451
Fusiform thickness	No	Brain_Cortex	GGCT	7	30536237	30544460	0.2039	rs11980046	-3.43	rs38494	0.070917	4.77	0.598	455	3	lasso	0.11	3.7e-05	0.732986	0.4636	1	0.897962
Fusiform thickness	No	Brain_Cortex	GGCX	2	85772404	85788670	0.3884	rs1374370	2.83	rs6705971	0.249885	6.4	0.747	473	4	lasso	0.26	1e-10	1.14179	0.254	1	0.821551
Fusiform thickness	No	Whole_Blood	GGCX	2	85772404	85788670	0.3488	rs1374370	2.83	rs10198569	0.279	10.18	1.437	473	6	lasso	0.28	2.4e-28	1.30022	0.194	1	0.761736
Fusiform thickness	No	Brain_Cortex	GGH	8	63927638	63951730	0.298	rs7461453	2.28	rs1031551	0.25902	5.99	-1.153	413	1	top1	0.26	1.8e-10	-1.153	0.24891	1	0.815517
Fusiform thickness	No	Whole_Blood	GGH	8	63927638	63951730	0.1062	rs7461453	2.28	rs10504360	0.002891	4.09	-0.471	413	413	blup	0.036	0.00014	0.1021	0.91868	1	0.987641
Fusiform thickness	No	Brain_Cortex	GGNBP1	6	33551515	33556803	0.37	NA	NA	NA	NA	NA	NA	500	0	lasso	0.18	1.7e-07	NA	NA	NA	NA
Fusiform thickness	No	Whole_Blood	GGNBP2	17	34900737	34946278	0.1992	rs12450862	-3.47	rs1483544	0.0953	7.09	1.669	321	321	blup	0.14	1.8e-13	2.03195	0.0422	1	0.577861
Fusiform thickness	No	Whole_Blood	GGPS1	1	235490803	235507847	0.1401	rs908319	3.33	rs7515496	0.0787	6.65	-0.773	346	3	lasso	0.09	2.6e-09	-0.67569	0.499	1	0.888072
Fusiform thickness	No	Whole_Blood	GGT5	22	24615622	24641110	0.0897	rs2236626	-2.69	rs2001106	0.016011	4.08	-1.635	356	3	lasso	0.023	0.0022	-1.97256	0.048545	1	0.604171
Fusiform thickness	No	Whole_Blood	GGT7	20	33432523	33460663	0.0926	rs6088525	-2.94	rs17122844	0.028004	-4.15	0.721	349	349	blup	0.042	4.8e-05	-1.12225	0.261757	1	0.805342
Fusiform thickness	No	Whole_Blood	GGTA1P	9	124207269	124262306	0.3734	rs3747846	-3.06	rs10117389	0.293458	-10.83	-0.266	442	8	lasso	0.31	2.9e-31	-0.13664	0.89132	1	0.9803
Fusiform thickness	No	Whole_Blood	GHITM	10	85901218	85913001	0.367	rs12774137	2.85	rs7087073	0.139845	7.28	-0.482	556	26	enet	0.17	5.5e-17	0.1645	0.869318	1	0.978179
Fusiform thickness	No	Brain_Cortex	GHR	5	42423879	42721979	0.1574	rs2329999	2.31	rs6180	0.003249	-3.7	-1.128	277	277	blup	0.035	0.017	0.80765	0.419	1	0.882022
Fusiform thickness	No	Brain_Cortex	GHRL	3	10327431	10333135	0.3833	rs34921	2.66	rs35684	0.085244	4.66	0.502	616	616	blup	0.16	9.5e-07	1.01855	0.308418	1	0.829393
Fusiform thickness	No	Liver	GHRLOS	3	10329098	10335133	0.3853	rs34921	2.66	rs164938	0.179521	6.05	1.537	614	18	enet	0.19	1.4e-08	0.5682	0.569909	1	0.907427
Fusiform thickness	No	Brain_Cortex	GHRLOS	3	10329098	10335133	0.4026	rs34921	2.66	rs27647	0.087738	-5.23	0.202	615	615	blup	0.21	1.7e-08	1.46433	0.143104	1	0.730579
Fusiform thickness	No	Whole_Blood	GHRLOS	3	10329098	10335133	0.3481	rs34921	2.66	rs42451	0.149067	8.96	0.106	615	40	enet	0.27	3.6e-27	0.75488	0.45032	1	0.868451
Fusiform thickness	No	Liver	GIGYF1	7	100277130	100287071	0.1192	rs12535629	-3.34	rs11520986	0.027468	-3.9	1.345	293	1	top1	0.027	0.023	-1.345	0.17863	1	0.765815
Fusiform thickness	No	Brain_Cortex	GIGYF1	7	100277130	100287071	0.1878	rs12535629	-3.34	rs221784	0.094281	4.25	0.094	293	4	lasso	0.098	0.00013	-0.191865	0.8478	1	0.977499
Fusiform thickness	No	Whole_Blood	GIGYF1	7	100277130	100287071	0.1294	rs12535629	-3.34	rs221803	0.064826	5.72	-0.392	293	6	lasso	0.078	3.3e-08	-1.50926	0.13123	1	0.714748
Fusiform thickness	No	Whole_Blood	GIMAP1	7	150413645	150421372	0.0796	rs3735085	2.83	rs3800786	0.094667	-6.19	1.511	497	1	top1	0.095	9.9e-10	-1.511	0.13079	1	0.714748
Fusiform thickness	No	Liver	GIMAP2	7	150382788	150390729	0.5087	rs3735085	2.83	rs4725359	0.021777	-4.55	0.471	483	483	blup	0.15	6.9e-07	-1.2172	0.22352	1	0.775158
Fusiform thickness	No	Brain_Cortex	GIMAP4	7	150264365	150271041	0.2036	rs3735085	2.83	rs10239400	-0.007307	-3.25	1.506	437	437	blup	0.031	0.023	-0.349088	0.727	1	0.950954
Fusiform thickness	No	Whole_Blood	GIMAP4	7	150264365	150271041	0.1541	rs3735085	2.83	rs1851434	0.061473	-5.58	-1.927	437	11	lasso	0.091	2.2e-09	1.21143	0.22573	1	0.786664
Fusiform thickness	No	Liver	GIMAP5	7	150434436	150446823	0.2003	rs3735085	2.83	rs2303933	0.000491	-3.67	1.022	507	507	blup	0.042	0.0064	0.6983	0.485	1	0.890555
Fusiform thickness	No	Whole_Blood	GIMAP7	7	150211918	150218161	0.0645	rs3735085	2.83	rs1464750	0.01595	-4.22	0.805	414	1	top1	0.016	0.0087	-0.805	0.42082	1	0.859402
Fusiform thickness	No	Whole_Blood	GINM1	6	149887430	149912884	0.2616	rs6922844	2.28	rs12526675	0.204	-8.82	1.025	430	1	top1	0.2	4.3e-20	-1.025	0.305363	1	0.832406
Fusiform thickness	No	Liver	GIPC2	1	78511586	78604133	0.1934	rs6665090	2.81	rs586300	0.134714	4.76	1.952	322	1	top1	0.13	2e-06	1.952	0.0509	1	0.582142
Fusiform thickness	No	Whole_Blood	GIPC3	19	3585551	3593539	0.3452	rs312073	-2.48	rs8113232	0.110898	-7.06	0.104	379	26	enet	0.17	4.7e-17	-0.45969	0.645741	1	0.929878
Fusiform thickness	No	Whole_Blood	GIT1	17	27900487	27921072	0.2683	rs622096	3.1	rs894606	0.108	-6.61	-1.906	316	26	enet	0.13	2.4e-13	1.6	0.11	1	0.690057
Fusiform thickness	No	Liver	GKAP1	9	86354336	86444431	0.228	rs7039156	-3.26	rs2274914	0.141551	-4.92	-0.11	548	1	top1	0.14	1.1e-06	0.11	0.9124	1	0.984478
Fusiform thickness	No	Liver	GLB1L	2	220101392	220110176	0.1912	rs11887718	-2.35	rs2292601	0.068811	-4.71	0.598	397	1	top1	0.069	0.00064	-0.598	0.55	1	0.904352
Fusiform thickness	No	Whole_Blood	GLB1L	2	220101392	220110176	0.4442	rs11887718	-2.35	rs35328001	0.371	-11.77	1.235	398	1	top1	0.37	5.6e-39	-1.235	0.217	1	0.778994
Fusiform thickness	No	Whole_Blood	GLCE	15	69452923	69564556	0.2302	rs1377775	2.18	rs8026900	0.050165	-4.46	1.994	371	3	lasso	0.051	7e-06	-1.66158	0.0966	1	0.673723
Fusiform thickness	No	Brain_Cortex	GLDN	15	51633826	51700210	0.239	rs17523014	2.96	rs2445770	0.0226	-4.01	-1.247	475	7	lasso	0.06	0.0024	0.3455	0.72972	1	0.952138
Fusiform thickness	No	Brain_Cortex	GLG1	16	74485856	74641012	0.2331	rs4999690	-4.26	rs4985360	0.074426	-3.85	2.835	363	3	lasso	0.16	1e-06	-2.30014	0.021441	1	0.479634
Fusiform thickness	No	Whole_Blood	GLG1	16	74485856	74641012	0.1901	rs4999690	-4.26	rs10871290	0.020241	4.81	0.813	363	25	enet	0.064	5.4e-07	0.175572	0.860631	1	0.978179
Fusiform thickness	No	Whole_Blood	GLI4	8	144349603	144359101	0.1013	rs4977138	3.33	rs7011172	0.077475	-5.51	1.846	385	1	top1	0.077	3.4e-08	-1.846	0.06489	1	0.640679
Fusiform thickness	No	Brain_Cortex	GLIPR1	12	75874460	75897633	0.2857	rs4831942	2.66	rs2242435	0.0841	-4.53	-0.1	504	1	top1	0.084	0.00038	0.1	0.920344	1	0.987365
Fusiform thickness	No	Whole_Blood	GLIPR1	12	75874460	75897633	0.1524	rs4831942	2.66	rs3087687	0.05051	-6.3	0.622	504	24	enet	0.11	7.7e-11	-0.45292	0.650603	1	0.931542
Fusiform thickness	No	Liver	GLIPR1L2	12	75784850	75826468	0.49	rs4831942	2.66	rs11180483	0.37369	-8.26	0.255	471	2	lasso	0.4	1.1e-18	-0.2555	0.798334	1	0.962412
Fusiform thickness	No	Brain_Cortex	GLIPR1L2	12	75784850	75826468	0.6033	rs4831942	2.66	rs12369556	0.58	-8.84	0.267	470	1	top1	0.58	5.2e-27	-0.267	0.789469	1	0.96323
Fusiform thickness	No	Liver	GLO1	6	38643701	38670917	0.23	rs1678666	3.4	rs4714175	0.00453	4.44	2.21	558	558	blup	0.094	7.2e-05	0.1591	0.8736	1	0.974381
Fusiform thickness	No	Whole_Blood	GLO1	6	38643701	38670917	0.1862	rs1678666	3.4	rs12206647	0.0869	-6.37	-1.48	559	8	lasso	0.11	2e-11	1.8436	0.065247	1	0.640679
Fusiform thickness	No	Whole_Blood	GLOD4	17	660337	685512	0.1861	rs12602332	-3.17	rs3813431	0.0537	5.28	-0.215	392	1	top1	0.054	4.2e-06	-0.215	0.83	1	0.973335
Fusiform thickness	No	Whole_Blood	GLRX	5	95087023	95158709	0.1639	rs3777207	2.87	rs12513728	0.024442	4.49	-0.136	389	8	lasso	0.027	0.00091	-0.4297	0.667	1	0.933454
Fusiform thickness	No	Brain_Cortex	GLRX2	1	193065598	193075244	0.1444	rs12406893	2.32	rs12132305	0.0563	-3.64	-0.214	350	1	top1	0.056	0.0032	0.214	0.831	1	0.972292
Fusiform thickness	No	Liver	GLT1D1	12	129337972	129469509	0.803	rs10847780	2.62	rs683262	0.35577	8.22	1.869	709	46	enet	0.4	1.3e-18	1.709	0.087444	1	0.652017
Fusiform thickness	No	Brain_Cortex	GLT1D1	12	129337972	129469509	0.5609	rs10847780	2.62	rs11060001	0.00249	3.59	-0.026	709	709	blup	0.068	0.0013	-0.6863	0.492498	1	0.908192
Fusiform thickness	No	Liver	GLTP	12	110288748	110318293	0.242	rs12318836	2.92	rs12311063	0.01892	4.03	0.978	353	353	blup	0.053	0.0024	0.948	0.343132	1	0.833114
Fusiform thickness	No	Brain_Cortex	GLTP	12	110288748	110318293	0.2305	rs12318836	2.92	rs12823540	0.0804	-4.54	-1.58	351	1	top1	0.08	0.00051	1.58	0.114107	1	0.710895
Fusiform thickness	No	Whole_Blood	GLTPD1	1	1260136	1264277	0.1313	rs13303010	4.77	rs1810745	0.0728	5.55	-2.278	261	1	top1	0.073	8.7e-08	-2.278	0.0227	1	0.48277
Fusiform thickness	No	Whole_Blood	GLTSCR2	19	48248779	48260292	0.2727	rs296381	3.06	rs889142	0.145294	7.93	0.111	491	6	enet	0.17	1.8e-16	0.39262	0.6946	1	0.940678
Fusiform thickness	No	Whole_Blood	GLUD1	10	88810243	88854623	0.1088	rs4525132	2.62	rs1885932	-0.000925	4.07	-0.39	250	250	blup	0.017	0.0075	0.4681	0.639736	1	0.929839
Fusiform thickness	No	Brain_Cortex	GLUD1P2	10	48952491	48971153	0.5	rs2790946	2.9	rs11204276	0.070964	-3.61	-0.736	145	9	lasso	0.11	3.8e-05	0.46726	0.64032	1	0.938881
Fusiform thickness	No	Liver	GLUD1P6	10	48169665	48175810	0.1858	rs2790946	2.9	rs9422352	0.00218	3.18	0.513	201	201	blup	0.04	0.0075	1.6941	0.0902	1	0.65361
Fusiform thickness	No	Brain_Cortex	GLYATL2	11	58601542	58671688	0.164	rs10501372	-2.16	rs1943276	-0.005039	-3.88	0.963	349	349	blup	0.041	0.011	-1.4609	0.144047	1	0.730579
Fusiform thickness	No	Whole_Blood	GLYCTK	3	52321105	52329272	0.1413	rs1231194	2.22	rs9311474	0.145704	7.73	-0.476	340	1	top1	0.15	2e-14	-0.476	0.634074	1	0.929412
Fusiform thickness	No	Whole_Blood	GM2A	5	150591711	150650001	0.8233	rs7706092	2.73	rs1004736	0.484156	13.4	0.512	635	15	enet	0.49	5.2e-55	0.5247	0.6	1	0.918671
Fusiform thickness	No	Brain_Cortex	GMCL1	2	70056774	70108528	0.1554	rs35907069	-2.61	rs2872075	0.115093	-4.63	0.073	321	1	top1	0.12	3.4e-05	-0.073	0.942	1	0.991258
Fusiform thickness	No	Whole_Blood	GMCL1	2	70056774	70108528	0.1565	rs35907069	-2.61	rs10865380	0.0691	6.52	0.126	322	6	lasso	0.12	1.4e-11	-1.00512	0.315	1	0.832406
Fusiform thickness	No	Whole_Blood	GMEB2	20	62218955	62258394	0.0952	rs2872810	-3.68	rs310663	0.001173	-3.93	0.657	431	431	blup	0.01	0.028	-0.93934	0.347558	1	0.837434
Fusiform thickness	No	Whole_Blood	GMFG	19	39818993	39833012	0.1778	rs8102889	-2.67	rs251905	0.008944	4.31	-0.62	442	442	blup	0.03	0.00046	0.15807	0.8744	1	0.978179
Fusiform thickness	No	Whole_Blood	GMIP	19	19740285	19754476	0.0531	rs10403362	-4.01	rs739461	0.02882	-4.89	0.48	342	4	lasso	0.035	0.00018	-0.08858	0.929413	1	0.988753
Fusiform thickness	No	Liver	GMPPB	3	49759317	49761384	0.0821	rs9859813	2.79	rs13096480	0.070483	4.02	-0.871	316	1	top1	0.07	0.00056	-0.871	0.383754	1	0.853566
Fusiform thickness	No	Whole_Blood	GNA11	19	3094408	3124002	0.1899	rs312073	-2.48	rs308033	0.114964	6.9	0.791	408	1	top1	0.11	1.4e-11	0.791	0.428944	1	0.863839
Fusiform thickness	No	Whole_Blood	GNA12	7	2767746	2883958	0.2357	rs1124581	2.96	rs798497	0.046294	5.47	0.202	566	8	lasso	0.075	5.8e-08	-0.04203	0.96648	1	0.993185
Fusiform thickness	No	Brain_Cortex	GNA14	9	80037995	80263223	0.331	rs2183863	2.83	rs12336869	0.033	-3.76	0.537	385	14	enet	0.048	0.0064	-1.0363	0.3	1	0.829393
Fusiform thickness	No	Brain_Cortex	GNA15	19	3136191	3163767	0.709	rs312073	-2.48	rs310678	0.396991	7.37	-0.934	418	27	enet	0.4	1.1e-16	-1.2319	0.217987	1	0.802322
Fusiform thickness	No	Liver	GNAL	18	11688955	11885674	0.51	rs594792	-3.05	rs8087266	0.036569	4.19	-1.115	454	10	lasso	0.063	0.0011	-0.8306	0.4062	1	0.859167
Fusiform thickness	No	Whole_Blood	GNAO1	16	56225302	56391356	0.1139	rs2111110	-2.74	rs421859	-0.002616	-3.35	1.554	486	486	blup	0.016	0.0086	-2.7897	0.005276	1	0.272882
Fusiform thickness	No	Brain_Cortex	GNAQ	9	80331003	80646374	0.2723	rs7854572	2.56	rs2209911	0.107	-5.59	0.217	395	4	lasso	0.14	3.8e-06	-0.2191	0.8265	1	0.972292
Fusiform thickness	No	Whole_Blood	GNAS	20	57414773	57486247	0.1557	rs6070591	-3.56	rs3730168	0.053314	4.93	0.024	541	1	top1	0.053	4.5e-06	0.024	0.980853	1	0.996179
Fusiform thickness	No	Brain_Cortex	GNAZ	22	23412540	23467224	0.5266	rs8141949	3.3	rs3788337	0.213958	-5.61	-0.555	367	367	blup	0.22	4.2e-09	-0.0152	0.988	1	0.998615
Fusiform thickness	No	Brain_Cortex	GNB1L	22	19770747	19842462	0.201	rs385773	4.38	rs11704083	0.068844	4.18	0.558	567	1	top1	0.069	0.0012	0.558	0.577	1	0.930698
Fusiform thickness	No	Liver	GNB2	7	100271154	100276797	0.1932	rs12535629	-3.34	rs10247962	-0.001149	-3.64	-0.089	290	290	blup	0.053	0.0026	1.3397	0.18036	1	0.765815
Fusiform thickness	No	Whole_Blood	GNB2L1	5	180663909	180675096	0.3864	rs7380299	2.69	rs2545093	0.04907	-4.96	-1.633	192	38	enet	0.089	3.3e-09	-0.9208	0.357	1	0.841449
Fusiform thickness	No	Brain_Cortex	GNB5	15	52413117	52483566	0.157	rs2414132	2.82	rs1011051	0.01478	-3.72	1.758	389	1	top1	0.015	0.085	-1.758	0.07875	1	0.688429
Fusiform thickness	No	Whole_Blood	GNB5	15	52413117	52483566	0.1514	rs2414132	2.82	rs7168334	0.012801	4.33	-1.49	388	23	enet	0.031	0.00039	-1.35068	0.1768	1	0.751567
Fusiform thickness	No	Liver	GNG10	9	114423615	114432526	0.236	rs3824464	-2.16	rs7045665	0.086591	5.73	-0.838	505	505	blup	0.099	4.7e-05	-0.46941	0.6388	1	0.921037
Fusiform thickness	No	Brain_Cortex	GNG10	9	114423615	114432526	0.4832	rs3824464	-2.16	rs7045665	0.249	6.46	-0.838	505	11	enet	0.29	9.9e-12	-0.3116	0.7554	1	0.954704
Fusiform thickness	No	Whole_Blood	GNG10	9	114423615	114432526	0.1992	rs3824464	-2.16	rs7045665	0.192151	8.55	-0.838	505	1	top1	0.19	6.2e-19	-0.838	0.40203	1	0.852618
Fusiform thickness	No	Whole_Blood	GNG12-AS1	1	68297986	68668670	0.2654	rs12061806	3.04	rs12065581	0.0878	5.77	1.006	573	1	top1	0.088	4.1e-09	1.006	0.314	1	0.832406
Fusiform thickness	No	Whole_Blood	GNG7	19	2511217	2702707	0.1536	rs311617	-2.31	rs8105469	0.053293	-4.99	0.933	435	17	enet	0.068	2.4e-07	0.7351	0.462278	1	0.87392
Fusiform thickness	No	Whole_Blood	GNGT2	17	47280153	47286762	0.0855	rs606911	-2.56	rs4794029	0.0678	5.15	-0.178	376	1	top1	0.068	2.4e-07	-0.178	0.859	1	0.978179
Fusiform thickness	No	Whole_Blood	GNLY	2	85921414	85925977	0.4809	rs1374370	2.83	rs12151621	0.203	9.13	0.429	474	19	enet	0.31	4.1e-32	0.14546	0.884	1	0.978179
Fusiform thickness	No	Liver	GNMT	6	42928496	42931607	0.246	rs34764062	5.19	rs9462856	0.19	5.6	0.258	371	1	top1	0.19	1.1e-08	0.258	0.7964	1	0.962412
Fusiform thickness	No	Brain_Cortex	GNMT	6	42928496	42931607	0.772	rs6929810	3.84	rs2395943	0.414217	7.92	-0.749	369	16	lasso	0.53	1.7e-23	-0.9519	0.34117	1	0.847282
Fusiform thickness	No	Whole_Blood	GNMT	6	42928496	42931607	0.1298	rs34764062	5.19	rs2395943	0.0843	6.2	-0.749	372	5	enet	0.092	1.6e-09	-0.267	0.789452	1	0.964757
Fusiform thickness	No	Liver	GNPDA2	4	44684217	44728612	0.26	rs13149329	-2.98	rs1439364	0.260503	6.65	-0.355	376	5	lasso	0.28	2e-12	-0.6717	0.50175	1	0.89382
Fusiform thickness	No	Brain_Cortex	GNPDA2	4	44684217	44728612	0.4309	rs13149329	-2.98	rs12499960	0.33178	6.89	-1.139	376	1	top1	0.33	1.6e-13	-1.139	0.2547	1	0.821551
Fusiform thickness	No	Whole_Blood	GNPDA2	4	44684217	44728612	0.1949	rs13149329	-2.98	rs6831166	0.125	7.93	-1.111	376	4	lasso	0.14	1.7e-13	-1.1805	0.2378	1	0.791879
Fusiform thickness	No	Liver	GNPNAT1	14	53241912	53258386	0.3706	rs17252984	2.71	rs2025631	0.151924	5.55	-0.55	325	21	enet	0.22	8.2e-10	-0.93164	0.351523	1	0.833114
Fusiform thickness	No	Liver	GNPTAB	12	102139275	102224716	0.183	rs12305042	3.08	rs7966207	0.0476	4.31	0.846	458	1	top1	0.048	0.004	0.846	0.397553	1	0.857762
Fusiform thickness	No	Whole_Blood	GNS	12	65107225	65153227	0.1177	rs17223377	2.95	rs1261862	0.086077	-6.29	1.776	324	1	top1	0.086	5.8e-09	-1.776	0.075733	1	0.641133
Fusiform thickness	No	Liver	GOLGA1	9	127640646	127703378	0.248	rs937482	1.99	rs10819014	0.031912	-4.03	0.704	301	301	blup	0.1	3.8e-05	1.13792	0.2552	1	0.78617
Fusiform thickness	No	Brain_Cortex	GOLGA2B	12	100550190	100566973	0.1684	rs4764746	-2.58	rs11110266	0.0119	3.98	-1.073	342	7	enet	0.025	0.038	-1.0921	0.274798	1	0.823108
Fusiform thickness	No	Whole_Blood	GOLGA2B	12	100550190	100566973	0.153	rs4764746	-2.58	rs11832216	0.011305	4.85	-0.164	342	4	lasso	0.051	7.6e-06	-1.27938	0.200764	1	0.766861
Fusiform thickness	No	Whole_Blood	GOLGA3	12	133345495	133405444	0.1024	rs10870514	-2.08	rs2279313	0.009376	4.31	-0.04	243	5	lasso	0.027	0.00097	0.2219	0.824393	1	0.971919
Fusiform thickness	No	Liver	GOLGA6L4	15	84904525	84914120	0.5916	rs1480821	3.02	rs150968	0.13388	-5.91	1.35	250	24	enet	0.3	2e-13	-0.994	0.3202	1	0.826232
Fusiform thickness	No	Brain_Cortex	GOLGA6L4	15	84904525	84914120	0.519	rs1480821	3.02	rs150968	0.196219	-6.13	1.35	250	7	lasso	0.36	7.1e-15	-0.5782	0.56312	1	0.925018
Fusiform thickness	No	Liver	GOLGA6L5	15	85051116	85060045	0.371	rs1480821	3.02	rs150968	0.14889	5.99	1.35	359	12	enet	0.17	9.5e-08	1.7262	0.0843	1	0.650441
Fusiform thickness	No	Brain_Cortex	GOLGA6L5	15	85051116	85060045	0.485	rs1480821	3.02	rs12901468	0.344206	6.97	0.79	359	1	top1	0.34	4.6e-14	0.79	0.42953	1	0.882804
Fusiform thickness	No	Whole_Blood	GOLGA6L5	15	85051116	85060045	0.0634	rs1480821	3.02	rs2135551	0.032687	-4.65	-1.535	359	359	blup	0.033	0.00025	2.38331	0.01716	1	0.434478
Fusiform thickness	No	Liver	GOLGA6L9	15	83098710	83108085	0.206	rs6603031	2.98	rs4779069	-0.0032	3.43	0.965	150	150	blup	0.047	0.0041	-0.7758	0.4378	1	0.874668
Fusiform thickness	No	Liver	GOLGA8A	15	34671272	34880704	0.5417	rs7170342	-2.39	rs4265776	0.17846	5.7	-0.256	401	1	top1	0.18	3.5e-08	-0.256	0.798	1	0.962412
Fusiform thickness	No	Brain_Cortex	GOLGA8B	15	34817408	34875852	0.187	rs7170342	-2.39	rs4779660	-0.007122	-3.44	-0.555	400	400	blup	0.024	0.04	1.6055	0.10839	1	0.710711
Fusiform thickness	No	Whole_Blood	GOLGA8B	15	34817408	34875852	0.1079	rs7170342	-2.39	rs8041207	0.018657	-4.68	-0.605	400	15	enet	0.033	0.00026	1.052	0.2928	1	0.825313
Fusiform thickness	No	Brain_Cortex	GOLGA8H	15	30896329	30906764	0.324	rs7180591	2.44	rs12898883	0.053715	-4.59	0.715	180	180	blup	0.13	1.1e-05	-1.5398	0.1236	1	0.711478
Fusiform thickness	No	Liver	GOLGA8N	15	32885657	32896179	0.3648	rs16969816	3.14	rs8037818	0.1886	5.92	1.94	394	1	top1	0.19	1.4e-08	1.94	0.0524	1	0.585341
Fusiform thickness	No	Whole_Blood	GOLGA8N	15	32885657	32896179	0.143	rs16969816	3.14	rs8037102	0.055544	4.8	1.61	394	4	lasso	0.066	3.6e-07	1.01741	0.30896	1	0.832406
Fusiform thickness	No	Whole_Blood	GOLGA8R	15	30695943	30706463	0.1056	rs7182831	-2.3	rs12906190	0.073096	5.37	0.998	130	1	top1	0.073	8.3e-08	0.99785	0.31835	1	0.832406
Fusiform thickness	No	Whole_Blood	GOLM1	9	88641061	88715088	0.4964	rs10512170	2.98	rs4338185	0.119442	8.32	-0.443	310	27	enet	0.27	4.4e-27	-1.37449	0.16929	1	0.746486
Fusiform thickness	No	Whole_Blood	GOLPH3L	1	150618701	150669630	0.0411	rs12046899	-2.25	rs11204698	0.0597	5.01	-1.218	304	1	top1	0.06	1.2e-06	-1.218	0.223	1	0.785166
Fusiform thickness	No	Liver	GOLT1A	1	204167288	204183220	0.346	rs11240735	-3.61	rs10900568	0.103711	-4.1	0.539	547	8	lasso	0.14	1.6e-06	-0.966757	0.334	1	0.832144
Fusiform thickness	No	Brain_Cortex	GORAB	1	170501270	170522587	0.3724	rs12021752	2.76	rs7515690	0.112	-5.29	-1.11	413	413	blup	0.19	5.5e-08	0.80557	0.42	1	0.882022
Fusiform thickness	No	Whole_Blood	GORAB	1	170501270	170522587	0.0966	rs12021752	2.76	rs12755330	0.0487	-5.16	-1.03	413	15	enet	0.058	1.7e-06	1.06199	0.288	1	0.825313
Fusiform thickness	No	Brain_Cortex	GOSR1	17	28804380	28854610	0.3728	rs35958868	-3.54	rs3764417	0.266312	6.31	0.447	320	1	top1	0.27	9e-11	0.447	0.655	1	0.940779
Fusiform thickness	No	Whole_Blood	GOSR1	17	28804380	28854610	0.0678	rs35958868	-3.54	rs9916242	0.0134	-4.24	-0.16	321	321	blup	0.034	0.0002	0.46289	0.643	1	0.929878
Fusiform thickness	No	Liver	GOSR2	17	45000483	45105003	0.2435	rs169201	5.21	rs7225428	0.161677	6.48	2.108	287	19	enet	0.19	9e-09	2.3032	0.0213	1	0.480449
Fusiform thickness	No	Whole_Blood	GOT2	16	58741035	58768261	0.2302	rs12918570	2.59	rs257634	0.098674	6.91	-1.081	459	459	blup	0.13	3.5e-13	0.757255	0.448897	1	0.868451
Fusiform thickness	No	Liver	GP2	16	20320894	20339130	0.2396	rs163275	2.97	rs1379578	0.0115	-3.11	1.243	399	399	blup	0.025	0.028	-0.3453	0.72987	1	0.946493
Fusiform thickness	No	Brain_Cortex	GP6	19	55525073	55549632	0.618	rs11667105	-2.94	rs1654496	0.159282	-5.21	-1.892	463	463	blup	0.17	5.3e-07	1.69696	0.089705	1	0.695608
Fusiform thickness	No	Brain_Cortex	GPANK1	6	31629006	31634060	0.171	NA	NA	NA	NA	NA	NA	243	0	lasso	0.013	0.096	NA	NA	NA	NA
Fusiform thickness	No	Whole_Blood	GPATCH1	19	33571786	33621448	0.242	rs10403940	-3.07	rs7253624	0.091062	-6.02	-0.518	457	22	enet	0.12	4.2e-12	0.07795	0.93787	1	0.989373
Fusiform thickness	No	Whole_Blood	GPATCH2L	14	76618259	76720685	0.2441	rs6574310	-3.52	rs2543380	0.149325	7.61	0.743	482	14	enet	0.16	5e-16	0.3649	0.715216	1	0.945083
Fusiform thickness	No	Brain_Cortex	GPATCH4	1	156564279	156571282	0.2184	rs1177696	-2.69	rs4661202	0.118	-4.73	0.08	447	1	top1	0.12	2.6e-05	-0.08	0.936	1	0.991258
Fusiform thickness	No	Whole_Blood	GPC2	7	99767229	99774992	0.2384	rs941287	-2.32	rs1061230	0.022549	4.17	-1.879	273	273	blup	0.04	6.4e-05	-1.56076	0.11858	1	0.693829
Fusiform thickness	No	Brain_Cortex	GPC5	13	92050929	93519490	0.297	rs553945	2.35	rs2938868	0.042882	-3.73	0.762	435	28	enet	0.12	3.3e-05	0.52375	0.6005	1	0.934589
Fusiform thickness	No	Whole_Blood	GPCPD1	20	5525085	5591672	0.2885	rs183535	2.79	rs238298	0.029658	5.27	-0.019	622	15	enet	0.087	4.6e-09	0.40769	0.683503	1	0.938769
Fusiform thickness	No	Brain_Cortex	GPD1L	3	32147181	32210205	0.3173	rs342738	-3.46	rs11923184	0.015577	3.48	0.555	522	522	blup	0.048	0.0063	1.91764	0.055156	1	0.631967
Fusiform thickness	No	Whole_Blood	GPD1L	3	32147181	32210205	0.1483	rs342738	-3.46	rs7648515	0.079215	-5.74	0.563	522	5	lasso	0.08	2.1e-08	-0.05145	0.958968	1	0.991369
Fusiform thickness	No	Whole_Blood	GPD2	2	157291802	157470247	0.0921	rs298225	3.05	rs1560628	0.0758	5.7	1.838	305	1	top1	0.076	4.8e-08	1.838	0.0661	1	0.640679
Fusiform thickness	No	Whole_Blood	GPER1	7	1121844	1133451	0.3988	rs7804083	2.97	rs7788231	0.027443	5.07	1.01	397	397	blup	0.057	2.3e-06	-1.22063	0.22222	1	0.785145
Fusiform thickness	No	Liver	GPHN	14	66974125	67648520	0.2063	rs7156246	2.83	rs7149265	0.12829	5.15	0.172	357	1	top1	0.13	3.5e-06	0.172	0.863438	1	0.972148
Fusiform thickness	No	Brain_Cortex	GPIHBP1	8	144295068	144299044	0.2152	rs4977138	3.33	rs4075205	0.01348	4.11	-0.529	395	395	blup	0.05	0.0051	1.03262	0.30178	1	0.829393
Fusiform thickness	No	Liver	GPN3	12	110890289	110907073	0.125	rs28569834	3.31	rs16940970	0.08845	-4.13	-1.722	250	1	top1	0.088	0.00012	1.722	0.08507	1	0.650544
Fusiform thickness	No	Whole_Blood	GPN3	12	110890289	110907073	0.3359	rs28569834	3.31	rs4766492	0.394891	-12.07	-0.222	250	1	top1	0.39	4.8e-42	0.222	0.824314	1	0.971919
Fusiform thickness	No	Liver	GPNMB	7	23275586	23314727	0.3298	rs10232205	-2.75	rs10085838	-0.005178	-3.75	-0.667	416	416	blup	0.08	0.00025	0.0226	0.98196	1	0.995237
Fusiform thickness	No	Brain_Cortex	GPNMB	7	23275586	23314727	0.382	rs10232205	-2.75	rs199348	0.27177	-6.94	-0.824	416	8	lasso	0.34	8.2e-14	0.88916	0.3739	1	0.857697
Fusiform thickness	No	Whole_Blood	GPNMB	7	23275586	23314727	0.0573	rs10232205	-2.75	rs10085838	0.054967	-4.62	-0.667	416	1	top1	0.055	3.3e-06	0.667	0.50477	1	0.888763
Fusiform thickness	No	Liver	GPR108	19	6729925	6737614	0.518	rs4807076	4.93	rs340141	0.367647	-8.03	-0.644	475	2	lasso	0.37	5.1e-17	0.55264	0.58051	1	0.907427
Fusiform thickness	No	Brain_Cortex	GPR108	19	6729925	6737614	0.683	rs4807076	4.93	rs340141	0.594011	-8.96	-0.644	475	4	lasso	0.6	2.1e-28	0.644234	0.519423	1	0.9184
Fusiform thickness	No	Whole_Blood	GPR108	19	6729925	6737614	0.2798	rs4807076	4.93	rs163913	0.11468	-6.62	0.208	475	8	lasso	0.12	4.9e-12	-0.46539	0.641655	1	0.929878
Fusiform thickness	No	Whole_Blood	GPR124	8	37641709	37700785	0.2501	rs1573266	3.02	rs7827048	0.05486	5.35	2.783	249	8	lasso	0.059	1.4e-06	1.64821	0.09931	1	0.674086
Fusiform thickness	No	Brain_Cortex	GPR125	4	22346694	22517677	0.2338	rs1975965	-2.82	rs2581966	0.059	3.69	-2.162	354	1	top1	0.059	0.0026	-2.162	0.03062	1	0.544785
Fusiform thickness	No	Liver	GPR135	14	59895740	59932060	0.1405	rs1253107	3.13	rs1958181	0.091698	-4.39	-0.911	466	1	top1	0.092	8.8e-05	0.911	0.362295	1	0.844963
Fusiform thickness	No	Brain_Cortex	GPR135	14	59895740	59932060	0.119	rs1253107	3.13	rs1269949	0.162823	-5.05	0.526	466	1	top1	0.16	7.3e-07	-0.526	0.59889	1	0.934589
Fusiform thickness	No	Whole_Blood	GPR135	14	59895740	59932060	0.0628	rs1253107	3.13	rs1547198	0.03111	-4.34	-0.938	467	1	top1	0.031	0.0004	0.938	0.348244	1	0.837434
Fusiform thickness	No	Whole_Blood	GPR137	11	64037810	64056972	0.1299	rs12796663	3.11	rs11549690	0.00503	3.77	-1.293	350	350	blup	0.045	2.6e-05	-1.48405	0.138	1	0.719881
Fusiform thickness	No	Whole_Blood	GPR137B	1	236305832	236385165	0.2037	rs13374732	-3.28	rs10802285	0.0708	5.45	1.115	530	6	lasso	0.085	6.8e-09	1.1353	0.256	1	0.805342
Fusiform thickness	No	Whole_Blood	GPR146	7	1084212	1097400	0.2885	rs7804083	2.97	rs1997243	0.251152	9.85	1.512	378	1	top1	0.25	5.2e-25	1.512	0.13053	1	0.714748
Fusiform thickness	No	Whole_Blood	GPR160	3	169755717	169803191	0.4515	rs6789670	-3.21	rs2287483	0.441736	12.79	-0.325	386	5	lasso	0.47	1.2e-52	-0.40311	0.686864	1	0.939137
Fusiform thickness	No	Brain_Cortex	GPR161	1	168053997	168106821	0.3372	rs1229378	2.77	rs10800335	0.0894	-4.17	-0.593	477	6	lasso	0.1	9.7e-05	0.94228	0.346	1	0.847891
Fusiform thickness	No	Liver	GPR17	2	128403439	128410213	0.5149	rs13411546	3.31	rs2245711	0.00815	-4.14	-0.323	390	8	lasso	0.053	0.0026	-0.317184	0.751	1	0.950023
Fusiform thickness	No	Brain_Cortex	GPR179	17	36481413	36499693	0.3362	rs7214834	2.51	rs4359493	0.19629	-5.41	0.697	298	1	top1	0.2	4.4e-08	-0.697	0.486	1	0.905653
Fusiform thickness	No	Liver	GPR180	13	95254157	95286899	0.552	rs7325235	2.73	rs6492721	0.26579	6.46	0.142	638	1	top1	0.27	6.5e-12	0.142	0.8871	1	0.97699
Fusiform thickness	No	Whole_Blood	GPR180	13	95254157	95286899	0.3559	rs7325235	2.73	rs9524545	0.221589	-9.57	-1.483	638	35	enet	0.29	6.3e-29	0.49551	0.620237	1	0.925899
Fusiform thickness	No	Whole_Blood	GPR19	12	12813825	12849141	0.1949	rs1291366	2.58	rs10492237	0.075271	6.56	0.136	477	7	enet	0.093	1.3e-09	1.11312	0.265656	1	0.807274
Fusiform thickness	No	Whole_Blood	GPR25	1	200842083	200843306	0.0966	rs12082129	-4.23	rs12122721	-0.00271	3.7	-0.906	595	6	lasso	0.007	0.058	-1.085	0.278	1	0.81725
Fusiform thickness	No	Liver	GPR27	3	71803201	71805647	0.387	rs4677117	3.6	rs1447904	-0.005341	3.63	0.561	559	559	blup	0.0029	0.23	-0.1062	0.915394	1	0.984478
Fusiform thickness	No	Whole_Blood	GPR35	2	241544848	241570676	0.2107	rs4234091	-3.47	rs2953158	0.055	-5.18	2.143	501	3	lasso	0.15	1.9e-14	-2.12244	0.0338	1	0.549624
Fusiform thickness	No	Liver	GPR37	7	124386051	124405681	0.3495	rs11534064	2.78	rs6948445	0.143689	-5.69	-0.882	368	3	lasso	0.17	1.1e-07	1.0059	0.31445	1	0.82451
Fusiform thickness	No	Whole_Blood	GPR4	19	46093022	46103011	0.0747	rs3816046	-3.3	rs10445572	0.001689	4.1	0.735	384	384	blup	0.011	0.024	0.98903	0.322647	1	0.832406
Fusiform thickness	No	Brain_Cortex	GPR55	2	231772033	231825781	0.4597	rs3111779	3.16	rs6750171	0.291985	-6.82	-0.954	456	1	top1	0.29	8.1e-12	0.954	0.34	1	0.846327
Fusiform thickness	No	Whole_Blood	GPR65	14	88471468	88478419	0.1283	rs8011787	3.49	rs3213915	0.057532	5.63	-0.613	476	17	enet	0.072	1e-07	0.5264	0.598644	1	0.918671
Fusiform thickness	No	Liver	GPR75	2	54080050	54087126	0.1381	rs12466120	3.04	rs7557898	0.061397	4.54	1.43	467	2	lasso	0.073	0.00045	1.39752	0.162	1	0.746367
Fusiform thickness	No	Brain_Cortex	GPR83	11	94110477	94134585	0.237	rs13447749	2.23	rs1361929	0.121445	4.78	-1.005	442	1	top1	0.12	2e-05	-1.005	0.314897	1	0.831771
Fusiform thickness	No	Whole_Blood	GPR83	11	94110477	94134585	0.1162	rs13447749	2.23	rs601391	0.0588	5.34	-1.864	442	14	enet	0.073	8.4e-08	-1.83414	0.0666	1	0.640679
Fusiform thickness	No	Whole_Blood	GPR84	12	54756229	54758271	0.0827	rs2630772	-3.03	rs7968720	0.048591	5.32	1.095	425	1	top1	0.049	1.2e-05	1.095	0.273517	1	0.814797
Fusiform thickness	No	Liver	GPR88	1	101003693	101007574	0.2828	rs644835	2.76	rs2647327	0.291261	6.98	1.576	373	3	lasso	0.3	2.8e-13	1.55094	0.121	1	0.713992
Fusiform thickness	No	Whole_Blood	GPR97	16	57702099	57723975	0.1947	rs1559405	-2.38	rs736570	0.071275	5.75	0.113	525	4	enet	0.073	9.2e-08	-0.983832	0.325198	1	0.832406
Fusiform thickness	No	Whole_Blood	GPRC5C	17	72420990	72447792	0.2445	rs880827	3.31	rs7224429	0.117	7.23	-2.196	506	5	lasso	0.17	1.2e-16	-1.8698	0.0615	1	0.633111
Fusiform thickness	No	Whole_Blood	GPRIN1	5	176022976	176037134	0.1804	rs13167812	3.01	rs4868660	0.006258	4.61	1.384	406	28	enet	0.028	0.0008	-0.3462	0.729	1	0.947014
Fusiform thickness	No	Brain_Cortex	GPSM1	9	139221932	139253931	0.3948	rs11103242	-3.34	rs3812550	0.228	-5.67	-0.031	367	1	top1	0.23	2.8e-09	0.031	0.9753	1	0.996486
Fusiform thickness	No	Brain_Cortex	GPX1	3	49394609	49396033	0.1823	rs35713889	-2.35	rs4955417	0.098572	5.1	-0.498	277	277	blup	0.19	8.4e-08	-0.41577	0.677581	1	0.942264
Fusiform thickness	No	Liver	GPX4	19	1103936	1106787	0.48	rs2244794	3.56	rs4807542	0.270575	6.49	-0.707	454	9	lasso	0.27	3.9e-12	-0.67553	0.49934	1	0.893651
Fusiform thickness	No	Liver	GPX7	1	53068044	53074723	0.7241	rs12070099	3.02	rs835341	0.503369	8.81	-1.537	302	15	lasso	0.51	2.1e-25	-1.38723	0.165	1	0.750363
Fusiform thickness	No	Whole_Blood	GPX7	1	53068044	53074723	0.517	rs12070099	3.02	rs835342	0.292	10.49	-1.54	302	7	lasso	0.31	3.4e-31	-1.68552	0.0919	1	0.673145
Fusiform thickness	No	Whole_Blood	GRAMD1A	19	35485688	35517375	0.4744	rs7251988	-3.46	rs35879596	0.2737	-10.59	-2.17	478	8	lasso	0.28	8.8e-28	2.22049	0.026386	1	0.505274
Fusiform thickness	No	Whole_Blood	GRAMD4	22	46971909	47075688	0.2178	rs801643	-3.03	rs138525	0.053896	-5.99	1.449	552	8	lasso	0.11	1.9e-11	-1.3718	0.170127	1	0.746486
Fusiform thickness	No	Whole_Blood	GRAP	17	18927528	18950950	0.0616	rs9903337	3.27	rs1634418	-0.00263	2.96	1.26	186	186	blup	0.026	0.0011	0.34764	0.728	1	0.946785
Fusiform thickness	No	Liver	GRB7	17	37894180	37903544	0.1345	rs4795369	4.15	rs7208252	-0.000233	-3.31	3.054	305	31	enet	0.0085	0.13	-0.7774	0.437	1	0.874008
Fusiform thickness	No	Liver	GREM1	15	33022891	33026870	0.3578	rs16969816	3.14	rs16970016	0.24454	6.47	1.182	466	4	lasso	0.26	8.1e-12	1.3373	0.1811	1	0.765815
Fusiform thickness	No	Brain_Cortex	GRHPR	9	37422663	37436987	0.31	rs7852624	-3.57	rs7856656	0.141	4.57	1.795	464	1	top1	0.14	4.3e-06	1.795	0.0727	1	0.681143
Fusiform thickness	No	Whole_Blood	GRHPR	9	37422663	37436987	0.7658	rs7852624	-3.57	rs7856656	0.503973	13.64	1.795	464	26	enet	0.51	1.8e-59	1.60934	0.10754	1	0.690057
Fusiform thickness	No	Liver	GRID1	10	87359312	88126250	0.2382	rs4525132	2.62	rs7910309	0.0187	3.51	0.023	483	483	blup	0.06	0.0014	0.0756	0.9397	1	0.990385
Fusiform thickness	No	Whole_Blood	GRIK4	11	120382468	120859613	0.5627	rs6589796	3.11	rs949055	0.41	12.28	0.607	565	6	lasso	0.43	3.9e-46	0.73647	0.461	1	0.873876
Fusiform thickness	No	Brain_Cortex	GRIN3B	19	1000418	1009646	0.26	rs2244794	3.56	rs4806908	0.097956	4.32	0.075	469	20	enet	0.13	1.1e-05	0.104657	0.916648	1	0.986749
Fusiform thickness	No	Whole_Blood	GRIN3B	19	1000418	1009646	0.155	rs2244794	3.56	rs3752237	0.086493	-6.4	1.187	469	3	lasso	0.13	3.6e-13	-1.71606	0.086151	1	0.66417
Fusiform thickness	No	Whole_Blood	GRINA	8	145064226	145067583	0.0598	rs7464822	3.16	rs11989052	0.042287	-4.87	2.011	240	1	top1	0.042	4.2e-05	-2.011	0.04433	1	0.593943
Fusiform thickness	No	Brain_Cortex	GRK4	4	2965335	3042474	0.3119	rs1203863	-2.78	rs2471340	0.17244	-5.69	0.025	385	1	top1	0.17	3.3e-07	-0.025	0.98005	1	0.998515
Fusiform thickness	No	Whole_Blood	GRK4	4	2965335	3042474	0.1386	rs1203863	-2.78	rs2471338	0.096	-6.76	-0.541	385	19	enet	0.098	5.2e-10	0.596	0.551155	1	0.904
Fusiform thickness	No	Whole_Blood	GRK5	10	120967101	121215131	0.1422	rs10787921	-3.13	rs4752263	-0.000109	-4.15	1.153	496	496	blup	0.035	0.00017	-0.8546	0.392766	1	0.852618
Fusiform thickness	No	Whole_Blood	GRM2	3	51741086	51752629	0.1188	rs13095652	2.3	rs1383251	0.063602	5.42	-0.624	237	1	top1	0.064	5.7e-07	-0.624	0.532628	1	0.895324
Fusiform thickness	No	Brain_Cortex	GRN	17	42422630	42430470	0.2756	rs12949217	2.9	rs5848	-0.007518	-3.77	-1.465	342	342	blup	0.0065	0.17	0.39948	0.69	1	0.944798
Fusiform thickness	No	Whole_Blood	GRN	17	42422630	42430470	0.2092	rs12949217	2.9	rs17682628	0.0624	4.92	-0.751	343	343	blup	0.075	5.5e-08	-0.48449	0.628	1	0.928458
Fusiform thickness	No	Liver	GRPEL1	4	7060633	7069924	0.3406	rs4689066	3.28	rs3843438	-0.005708	3.52	0.054	643	30	enet	0.024	0.031	-0.5303	0.59592	1	0.907427
Fusiform thickness	No	Whole_Blood	GRPEL1	4	7060633	7069924	0.2025	rs4689066	3.28	rs907523	0.0313	-4.9	0.779	643	1	top1	0.031	0.00038	-0.779	0.43598	1	0.865402
Fusiform thickness	No	Liver	GRTP1	13	113978505	114018446	0.605	rs4324041	-2.62	rs4907617	0.21888	-6.47	0.601	387	8	lasso	0.25	2.3e-11	0.31757	0.7508	1	0.950023
Fusiform thickness	No	Whole_Blood	GRWD1	19	48949030	48960279	0.1284	rs2617800	-3.41	rs1643487	0.069146	-5.81	0.39	526	4	lasso	0.075	5.9e-08	-0.50313	0.61487	1	0.925769
Fusiform thickness	No	Brain_Cortex	GS1-124K5.11	7	65991075	66007536	0.2722	rs11766473	2.73	rs316319	0.060632	-4.42	-0.519	248	29	enet	0.088	0.00028	-0.036971	0.9705	1	0.995571
Fusiform thickness	No	Whole_Blood	GS1-124K5.11	7	65991075	66007536	0.0398	rs11766473	2.73	rs2659915	0.036903	-4.44	1.191	249	1	top1	0.037	0.00012	-1.191	0.23365	1	0.791194
Fusiform thickness	No	Liver	GS1-124K5.12	7	66010634	66057373	0.2768	rs11766473	2.73	rs10237244	0.038264	-3.62	0.327	248	248	blup	0.061	0.0012	-0.5388	0.59	1	0.907427
Fusiform thickness	No	Whole_Blood	GS1-124K5.12	7	66010634	66057373	0.169	rs11766473	2.73	rs17680708	0.074805	-5.46	0.363	249	1	top1	0.075	5.8e-08	-0.363	0.7166	1	0.945097
Fusiform thickness	No	Liver	GS1-124K5.2	7	65892936	65918621	0.0992	rs11766473	2.73	rs6956179	0.072422	-4.31	-1.446	245	1	top1	0.072	0.00047	1.446	0.14818	1	0.726025
Fusiform thickness	No	Whole_Blood	GS1-124K5.2	7	65892936	65918621	0.1367	rs11766473	2.73	rs12539366	0.022789	4.57	-1.335	246	22	enet	0.048	1.5e-05	-1.26219	0.20688	1	0.77425
Fusiform thickness	No	Liver	GS1-124K5.4	7	65958693	65960461	0.1431	rs11766473	2.73	rs6964437	0.058955	4.68	-0.832	243	243	blup	0.082	0.0002	-0.5096	0.61035	1	0.911273
Fusiform thickness	No	Brain_Cortex	GS1-124K5.4	7	65958693	65960461	0.312	rs11766473	2.73	rs160641	0.287584	6.75	-0.666	243	17	lasso	0.3	3.8e-12	-0.714756	0.4748	1	0.902527
Fusiform thickness	No	Whole_Blood	GS1-124K5.4	7	65958693	65960461	0.1056	rs11766473	2.73	rs778736	0.127454	7.25	-0.861	244	1	top1	0.13	1e-12	-0.861	0.38924	1	0.852144
Fusiform thickness	No	Liver	GS1-124K5.6	7	65872275	65874226	0.087	rs11766473	2.73	rs6956179	0.058015	-3.66	-1.446	237	1	top1	0.058	0.0016	1.446	0.14818	1	0.726025
Fusiform thickness	No	Whole_Blood	GS1-166A23.2	7	16633253	16633849	0.0834	rs10499472	-2.46	rs10464287	0.043786	-4.73	0.539	642	1	top1	0.044	3.1e-05	-0.539	0.58989	1	0.91543
Fusiform thickness	No	Brain_Cortex	GS1-18A18.1	7	54624663	54639419	0.3096	rs17172352	2.38	rs17563093	-0.007197	-3.28	1.522	447	447	blup	0.067	0.0014	0.365142	0.715	1	0.948152
Fusiform thickness	No	Whole_Blood	GS1-251I9.4	8	92072137	92082417	0.1687	rs2740788	2.76	rs13248502	0.06473	5.97	1.599	298	8	lasso	0.11	6.2e-11	1.047	0.2951	1	0.825313
Fusiform thickness	No	Liver	GS1-259H13.2	7	99195689	99208439	0.2166	rs28655791	3.46	rs952319	0.000571	-3.14	0.558	311	32	enet	0.067	0.00075	-0.6848	0.49344	1	0.890846
Fusiform thickness	No	Brain_Cortex	GS1-304P7.1	1	186549647	186550323	0.1732	rs857590	-2.67	rs12145329	0.132	-4.66	-0.088	387	1	top1	0.13	9e-06	0.088	0.93	1	0.990647
Fusiform thickness	No	Brain_Cortex	GS1-304P7.2	1	186547411	186548431	0.2945	rs857590	-2.67	rs3131554	0.167	-4.87	-0.135	387	6	lasso	0.19	5.8e-08	-0.02504	0.98	1	0.998515
Fusiform thickness	No	Brain_Cortex	GS1-304P7.3	1	186490905	186491436	0.1806	rs857590	-2.67	rs12087470	0.16	-4.74	0.77	386	1	top1	0.16	9.4e-07	-0.77	0.441	1	0.887816
Fusiform thickness	No	Liver	GSAP	7	76940068	77045717	0.7318	rs2056708	-3.17	rs2286156	0.327106	7.14	1.547	323	9	lasso	0.44	9.5e-21	1.5829	0.11343	1	0.70177
Fusiform thickness	No	Brain_Cortex	GSAP	7	76940068	77045717	0.47	rs2056708	-3.17	rs10953236	0.271424	-6.52	-0.683	323	1	top1	0.27	5.6e-11	0.683	0.4946	1	0.909095
Fusiform thickness	No	Whole_Blood	GSAP	7	76940068	77045717	0.2667	rs2056708	-3.17	rs4729343	0.142932	8.23	-0.139	323	25	enet	0.2	1.5e-19	-0.16715	0.86725	1	0.978179
Fusiform thickness	No	Whole_Blood	GSDMA	17	38119226	38134019	0.5379	rs2715554	-3.4	rs921651	0.0133	4.79	-0.094	300	50	enet	0.21	2.2e-20	1.21509	0.224	1	0.785827
Fusiform thickness	No	Brain_Cortex	GSDMB	17	38060848	38074903	0.2094	rs4795369	4.15	rs9913957	0.029991	-4.21	0.704	291	291	blup	0.054	0.0038	-0.97217	0.331	1	0.841292
Fusiform thickness	No	Whole_Blood	GSDMB	17	38060848	38074903	0.3225	rs4795369	4.15	rs8067378	0.346	11.45	-1.654	291	7	lasso	0.35	3.3e-36	-1.58997	0.112	1	0.690057
Fusiform thickness	No	Liver	GSDMD	8	144635377	144645232	0.2796	rs4977138	3.33	rs7013633	0.157398	-5.24	-0.571	357	1	top1	0.16	2.5e-07	0.571	0.568	1	0.907427
Fusiform thickness	No	Brain_Cortex	GSDMD	8	144635377	144645232	0.4668	rs4977138	3.33	rs7013633	0.11387	-5.35	-0.571	357	12	lasso	0.19	7.1e-08	1.12176	0.26196	1	0.821551
Fusiform thickness	No	Whole_Blood	GSDMD	8	144635377	144645232	0.2862	rs4977138	3.33	rs7013633	0.110768	-7.32	-0.571	357	6	lasso	0.17	1.2e-16	-0.01359	0.98915	1	0.997926
Fusiform thickness	No	Brain_Cortex	GSK3B	3	119540170	119813264	0.2935	rs1403526	-2.12	rs6438558	-0.004045	3.56	-1.032	454	454	blup	0.041	0.01	-0.45532	0.648878	1	0.938881
Fusiform thickness	No	Liver	GSKIP	14	96830208	96853625	0.2923	rs4905508	2.82	rs11624919	0.147916	5.07	1.058	558	1	top1	0.15	6e-07	1.058	0.290055	1	0.80209
Fusiform thickness	No	Whole_Blood	GSN	9	123970072	124095121	0.0861	rs3747846	-3.06	rs10760165	0.054883	4.95	-0.54	418	1	top1	0.055	3.3e-06	-0.54	0.5892	1	0.91543
Fusiform thickness	No	Liver	GSTA1	6	52656462	52668708	0.213	rs669674	-3.18	rs2608632	0.0514	-4.4	-0.619	562	1	top1	0.051	0.0029	0.619	0.5359	1	0.901321
Fusiform thickness	No	Brain_Cortex	GSTA1	6	52656462	52668708	0.379	rs669674	-3.18	rs2397105	-0.007226	4.23	-0.658	562	14	lasso	0.052	0.0044	-0.3482	0.72768	1	0.951175
Fusiform thickness	No	Liver	GSTA2	6	52614897	52628367	0.497	rs669674	-3.18	rs2608629	0.301	7.09	-0.69	567	1	top1	0.3	1.6e-13	-0.69	0.4902	1	0.890555
Fusiform thickness	No	Liver	GSTA4	6	52842751	52860176	0.417	rs669674	-3.18	rs9382157	0.0337	-4.3	1.051	530	530	blup	0.053	0.0026	1.5282	0.1265	1	0.721894
Fusiform thickness	No	Liver	GSTA5	6	52696453	52710893	0.243	rs669674	-3.18	rs10484409	0.0111	3.67	-0.358	562	1	top1	0.011	0.1	-0.358	0.7203	1	0.945447
Fusiform thickness	No	Whole_Blood	GSTCD	4	106630266	106768885	0.0936	rs4600917	-2.57	rs7659526	0.0333	4.66	-2.271	404	404	blup	0.039	7.8e-05	-2.3138	0.020677	1	0.459228
Fusiform thickness	No	Brain_Cortex	GSTM1	1	110230436	110236367	0.3912	rs413582	3.73	rs11807	0.0284	4.51	-0.038	459	15	enet	0.13	1.5e-05	-1.58017	0.114	1	0.710895
Fusiform thickness	No	Whole_Blood	GSTM1	1	110230436	110236367	0.4	rs413582	3.73	rs11807	0.04	5.45	-0.038	460	9	lasso	0.15	1.8e-14	1.17209	0.241	1	0.795616
Fusiform thickness	No	Whole_Blood	GSTM2	1	110210644	110252171	0.3978	rs413582	3.73	rs673151	0.0681	6.07	1.695	459	27	enet	0.18	5.3e-18	1.3659	0.172	1	0.74692
Fusiform thickness	No	Liver	GSTM3	1	110276554	110284384	0.6253	rs413582	3.73	rs11807	0.108226	5.84	-0.038	448	13	lasso	0.23	1.5e-10	-0.1262	0.9	1	0.97965
Fusiform thickness	No	Brain_Cortex	GSTM3	1	110276554	110284384	0.8569	rs413582	3.73	rs1332018	0.324	-7.72	-0.584	447	17	lasso	0.55	3e-25	-0.07777	0.938	1	0.991258
Fusiform thickness	No	Whole_Blood	GSTM3	1	110276554	110284384	0.6339	rs413582	3.73	rs1332018	0.367	-11.7	-0.584	448	1	top1	0.37	1.7e-38	0.584	0.559	1	0.906073
Fusiform thickness	No	Whole_Blood	GSTM4	1	110198703	110208118	0.7169	rs413582	3.73	rs12745189	0.313	-10.79	1.052	458	58	enet	0.46	1.1e-51	-0.06447	0.949	1	0.990454
Fusiform thickness	No	Liver	GSTM5	1	110254864	110318050	0.3559	rs413582	3.73	rs3754446	0.130889	-5.41	0.751	441	6	lasso	0.26	1.2e-11	-0.639621	0.522	1	0.900697
Fusiform thickness	No	Brain_Cortex	GSTM5	1	110254864	110318050	0.7525	rs413582	3.73	rs4970774	0.186	-6.56	2.299	440	16	lasso	0.36	8.5e-15	-0.99082	0.322	1	0.835559
Fusiform thickness	No	Whole_Blood	GSTM5	1	110254864	110318050	0.3749	rs413582	3.73	rs929166	0.183	-8.59	0.459	441	7	lasso	0.21	3.5e-21	-0.55608	0.578	1	0.911756
Fusiform thickness	No	Whole_Blood	GSTO1	10	105995114	106027217	0.1557	rs1107300	3.63	rs2236279	0.012872	4.21	0.568	429	4	lasso	0.025	0.0013	1.2223	0.221597	1	0.785145
Fusiform thickness	No	Liver	GSTO2	10	106028631	106064703	0.4101	rs1107300	3.63	rs1865926	0.0111	-4.29	1.627	426	426	blup	0.17	6.5e-08	-1.3351	0.1818	1	0.765815
Fusiform thickness	No	Brain_Cortex	GSTO2	10	106028631	106064703	0.423	rs1107300	3.63	rs156697	0.33886	-6.95	1.318	426	1	top1	0.34	7.9e-14	-1.318	0.1875	1	0.771421
Fusiform thickness	No	Brain_Cortex	GSTP1	11	67351066	67354131	0.352	rs2256154	3.57	rs7941395	0.262609	-6.44	1.507	259	6	lasso	0.27	6.3e-11	-1.8103	0.070245	1	0.681143
Fusiform thickness	No	Whole_Blood	GSTP1	11	67351066	67354131	0.0536	rs2256154	3.57	rs7941395	0.0154	-3.86	1.507	259	3	lasso	0.025	0.0015	-1.507	0.132	1	0.714928
Fusiform thickness	No	Liver	GSTT1	22	24376212	24384680	0.725	rs131409	-2.83	rs5760176	0.433936	-8.24	0.163	388	18	enet	0.52	3.6e-26	-0.2512	0.801645	1	0.962452
Fusiform thickness	No	Brain_Cortex	GSTT1	22	24376212	24384680	0.9037	rs131409	-2.83	rs5760176	0.418981	-7.6	0.163	388	30	lasso	0.56	2e-25	0.318	0.75	1	0.953392
Fusiform thickness	No	Whole_Blood	GSTT1	22	24376212	24384680	0.7548	rs131409	-2.83	rs5760176	0.390629	-12.06	0.163	388	21	lasso	0.55	2.9e-66	0.330907	0.740715	1	0.951248
Fusiform thickness	No	Liver	GSTT2	22	24322339	24326106	0.714	rs131409	-2.83	rs2739338	0.442685	8.23	0.749	402	12	lasso	0.45	2.1e-21	0.2996	0.764452	1	0.953448
Fusiform thickness	No	Brain_Cortex	GSTT2	22	24322339	24326106	0.8098	rs131409	-2.83	rs2739338	0.348529	7	0.749	402	33	enet	0.52	2.7e-23	0.8582	0.391	1	0.869285
Fusiform thickness	No	Liver	GSTT2B	22	24299601	24303373	0.66	rs131409	-2.83	rs2739338	0.38649	7.91	0.749	407	27	enet	0.5	1.5e-24	0.8347	0.403867	1	0.859167
Fusiform thickness	No	Brain_Cortex	GSTT2B	22	24299601	24303373	0.7095	rs131409	-2.83	rs1892714	0.465361	8	0.375	407	13	lasso	0.57	4.3e-26	1.0074	0.314	1	0.830526
Fusiform thickness	No	Liver	GSTZ1	14	77787228	77797940	0.2043	rs7145659	-3.32	rs2270421	0.146061	-5.37	-0.405	549	1	top1	0.15	7.1e-07	0.405	0.685478	1	0.9347
Fusiform thickness	No	Brain_Cortex	GSTZ1	14	77787228	77797940	0.426	rs7145659	-3.32	rs2193594	0.30469	6.46	-0.304	549	1	top1	0.3	2.4e-12	-0.304	0.76113	1	0.959152
Fusiform thickness	No	Whole_Blood	GSTZ1	14	77787228	77797940	0.1503	rs7145659	-3.32	rs2193594	0.02367	4.75	-0.304	549	549	blup	0.037	0.00013	0.6536	0.51338	1	0.889164
Fusiform thickness	No	Whole_Blood	GTF2A2	15	59930261	59949737	0.175	rs8040100	3.16	rs3087328	0.121507	7.38	-0.902	520	4	lasso	0.14	5.8e-14	-1.25574	0.20921	1	0.77425
Fusiform thickness	No	Liver	GTF2F1	19	6379580	6393992	0.269	rs1053377	-3.64	rs2247785	0.068823	-4.36	-0.167	392	4	lasso	0.079	0.00027	0.30884	0.75744	1	0.951176
Fusiform thickness	No	Whole_Blood	GTF2F1	19	6379580	6393992	0.19	rs1053377	-3.64	rs6510895	0.033613	-4.4	-0.149	392	1	top1	0.034	0.00024	0.149	0.881554	1	0.978179
Fusiform thickness	No	Whole_Blood	GTF2F2	13	45694650	45858237	0.2531	rs1018717	-3.24	rs7987863	0.168083	8.05	-1.592	388	1	top1	0.17	1.4e-16	-1.592	0.111385	1	0.690057
Fusiform thickness	No	Liver	GTF2H1	11	18343842	18388591	0.305	rs10766487	-2.73	rs4150661	0.19199	-5.52	-0.777	440	1	top1	0.19	9.9e-09	0.777	0.437159	1	0.874008
Fusiform thickness	No	Brain_Cortex	GTF2H1	11	18343842	18388591	0.469	rs10766487	-2.73	rs4150622	0.211515	-6.14	-0.896	440	25	enet	0.24	8.6e-10	0.908	0.363867	1	0.854805
Fusiform thickness	No	Whole_Blood	GTF2H1	11	18343842	18388591	0.1186	rs10766487	-2.73	rs10832918	0.0686	-5.96	-1.233	440	17	enet	0.069	1.9e-07	1.3543	0.176	1	0.749949
Fusiform thickness	No	Liver	GTF2H2	5	70330784	70363479	0.4986	NA	NA	NA	NA	NA	NA	52	0	top1	0.25	2.2e-11	NA	NA	NA	NA
Fusiform thickness	No	Brain_Cortex	GTF2H2	5	70330784	70363479	0.4045	NA	NA	NA	NA	NA	NA	52	0	top1	0.13	1e-05	NA	NA	NA	NA
Fusiform thickness	No	Whole_Blood	GTF2H2	5	70330784	70363479	0.4662	NA	NA	NA	NA	NA	NA	52	0	lasso	0.19	7.1e-19	NA	NA	NA	NA
Fusiform thickness	No	Whole_Blood	GTF2H2C	5	68856035	68890550	0.0896	rs6886492	3	rs35107257	0.004242	4.12	0.177	149	15	enet	0.036	0.00015	-0.0495	0.96	1	0.991369
Fusiform thickness	No	Liver	GTF2H5	6	158589384	158620376	0.248	rs705930	3.62	rs1048397	0.127	-4.48	0.129	530	1	top1	0.13	3.9e-06	-0.129	0.8974	1	0.978761
Fusiform thickness	No	Whole_Blood	GTF2H5	6	158589384	158620376	0.2207	rs705930	3.62	rs1048397	0.0134	-4.74	0.129	529	16	enet	0.083	9.9e-09	0.708	0.478926	1	0.875623
Fusiform thickness	No	Brain_Cortex	GTF2IP1	7	74602783	74653438	0.3297	NA	NA	NA	NA	NA	NA	11	0	enet	0.16	7.4e-07	NA	NA	NA	NA
Fusiform thickness	No	Whole_Blood	GTF2IP1	7	74602783	74653438	0.1319	NA	NA	NA	NA	NA	NA	11	0	top1	0.083	1.1e-08	NA	NA	NA	NA
Fusiform thickness	No	Brain_Cortex	GTF2IRD2	7	74210483	74267847	0.1759	rs37612	2.17	rs707395	0.040251	3.95	-1.578	106	1	top1	0.04	0.011	-1.57767	0.1146	1	0.710895
Fusiform thickness	No	Whole_Blood	GTF3A	13	27998681	28009775	0.1312	rs2148755	3.79	rs9581843	0.081389	-5.64	-0.256	570	1	top1	0.081	1.5e-08	0.256	0.797951	1	0.966598
Fusiform thickness	No	Whole_Blood	GTF3C3	2	197627756	197664449	0.0738	rs12693803	-2.49	rs6434895	-0.00272	3.14	-0.575	396	396	blup	0.012	0.021	0.099172	0.921	1	0.987641
Fusiform thickness	No	Brain_Cortex	GTPBP10	7	89964537	90020769	0.2077	rs11489498	-2.88	rs10279060	0.013114	-3.62	-1.246	475	475	blup	0.086	0.00032	1.6385	0.1013	1	0.703893
Fusiform thickness	No	Whole_Blood	GTPBP10	7	89964537	90020769	0.2216	rs11489498	-2.88	rs11563848	0.058921	-6.43	-2.778	476	32	enet	0.15	1.4e-14	3.15396	0.00161	1	0.15324
Fusiform thickness	No	Whole_Blood	GTPBP3	19	17445729	17453544	0.1676	rs12985015	3.17	rs4808604	0.00946	3.9	-0.616	439	439	blup	0.042	4.6e-05	-1.04705	0.295078	1	0.825313
Fusiform thickness	No	Whole_Blood	GTPBP8	3	112710001	112733907	0.1384	rs1499901	-2.62	rs10934211	0.000276	-3.64	0.541	467	467	blup	0.032	0.00034	-1.07203	0.283705	1	0.822806
Fusiform thickness	No	Liver	GTSF1	12	54849734	54867383	0.342	rs2630772	-3.03	rs9325158	0.21616	5.98	0.122	412	1	top1	0.22	9.6e-10	0.122	0.902899	1	0.980271
Fusiform thickness	No	Liver	GUCA1B	6	42152139	42162654	0.581	rs12661255	-3.01	rs9394889	0.255	-6.36	0.095	414	22	enet	0.3	2.9e-13	0.021	0.9832	1	0.995237
Fusiform thickness	No	Brain_Cortex	GUCA1B	6	42152139	42162654	0.446	rs12661255	-3.01	rs2180172	0.312462	-6.71	0.077	412	1	top1	0.31	1.1e-12	-0.077	0.93862	1	0.991258
Fusiform thickness	No	Whole_Blood	GUCA1B	6	42152139	42162654	0.1095	rs12661255	-3.01	rs1474867	0.0524	-5.27	0.101	414	1	top1	0.052	5.5e-06	-0.101	0.91955	1	0.987641
Fusiform thickness	No	Brain_Cortex	GUCA1C	3	108626639	108672742	0.2567	rs11917000	-2.6	rs7641406	0.163285	5.33	-0.049	395	4	lasso	0.21	2.1e-08	-0.1734	0.86234	1	0.98104
Fusiform thickness	No	Liver	GUCA2B	1	42619092	42621495	0.1618	rs11210640	-2.64	rs583077	0.055745	4.04	0.098	355	17	enet	0.084	0.00017	1.20645	0.228	1	0.775158
Fusiform thickness	No	Liver	GUCY1B2	13	51568647	51654998	0.541	rs561366	-2.9	rs7336329	0.419	8.17	0.515	493	4	lasso	0.43	1.9e-20	0.71238	0.4762	1	0.887665
Fusiform thickness	No	Liver	GUCY2EP	11	76405087	76418685	0.557	rs2155219	-2.98	rs1149603	0.135523	5.58	-1.71	481	10	lasso	0.18	3.7e-08	-1.62242	0.104714	1	0.681697
Fusiform thickness	No	Liver	GUF1	4	44680574	44702943	0.4526	rs13149329	-2.98	rs6828324	0.024919	4.93	1.395	373	373	blup	0.13	2.5e-06	2.0589	0.0395	1	0.567309
Fusiform thickness	No	Brain_Cortex	GUF1	4	44680574	44702943	0.4099	rs13149329	-2.98	rs12499960	0.3267	-6.8	-1.139	373	1	top1	0.33	2.7e-13	1.139	0.2547	1	0.821551
Fusiform thickness	No	Whole_Blood	GUF1	4	44680574	44702943	0.3401	rs13149329	-2.98	rs6831166	0.139	-7.84	-1.111	373	8	lasso	0.21	2.9e-20	1.8657	0.062086	1	0.633458
Fusiform thickness	No	Liver	GULOP	8	27417791	27446590	0.2141	rs4403364	4.11	rs2741354	-0.004838	-3.37	0.673	626	626	blup	0.049	0.0036	-0.8412	0.400213	1	0.857762
Fusiform thickness	No	Whole_Blood	GUSB	7	65425671	65447301	0.2764	rs11766473	2.73	rs313813	0.130133	7.73	-0.466	181	181	blup	0.16	1.5e-15	-0.85318	0.39356	1	0.852618
Fusiform thickness	No	Liver	GUSBP1	5	21341942	21589481	0.2516	rs6877795	-2.05	rs10063110	0.026868	4.09	0.411	261	261	blup	0.069	0.00063	0.5811	0.56117	1	0.906307
Fusiform thickness	No	Brain_Cortex	GUSBP1	5	21341942	21589481	0.4768	rs6877795	-2.05	rs6884724	0.082951	4.79	-1.402	261	261	blup	0.23	2.4e-09	-0.81148	0.417	1	0.882022
Fusiform thickness	No	Brain_Cortex	GUSBP3	5	68790040	69006341	0.4666	rs4252215	-1.95	rs28431145	-0.006084	3.49	0.277	98	8	lasso	0.075	0.00074	0.51544	0.606	1	0.935768
Fusiform thickness	No	Whole_Blood	GUSBP3	5	68790040	69006341	0.4021	rs4252215	-1.95	rs28431145	0.173833	8.04	0.277	99	25	enet	0.2	2.9e-19	0.0826	0.934	1	0.988841
Fusiform thickness	No	Brain_Cortex	GUSBP4	6	58246051	58256569	0.25	rs1224759	-2.39	rs1891828	0.175298	-5.68	-0.606	153	9	enet	0.19	6.2e-08	0.8044	0.42116	1	0.882022
Fusiform thickness	No	Liver	GUSBP5	4	144480625	144570458	0.3254	rs11100780	2.74	rs11100790	-0.006337	-3.3	1.026	258	258	blup	0.054	0.0023	-0.8815	0.37802	1	0.853566
Fusiform thickness	No	Brain_Cortex	GUSBP5	4	144480625	144570458	0.4442	rs11100780	2.74	rs13149438	0.06964	4.47	-0.071	258	258	blup	0.12	2.3e-05	-0.103784	0.91734	1	0.986749
Fusiform thickness	No	Whole_Blood	GUSBP5	4	144480625	144570458	0.1965	rs11100780	2.74	rs12500603	0.0357	-5.06	1.055	258	16	enet	0.069	1.7e-07	-0.3019	0.762729	1	0.955427
Fusiform thickness	No	Whole_Blood	GVINP1	11	6734767	6767670	0.1107	rs11040819	-3.1	rs17262495	0.0482	5	-1.096	629	1	top1	0.048	1.3e-05	-1.096	0.273	1	0.814511
Fusiform thickness	No	Whole_Blood	GVQW1	9	32567125	32568619	0.1005	rs10971028	-3.38	rs7855688	0.033184	-4.67	1.133	515	1	top1	0.033	0.00026	-1.133	0.25721	1	0.805342
Fusiform thickness	No	Brain_Cortex	GXYLT2	3	72937224	73026077	0.2485	rs12638019	3.27	rs1052278	0.206271	-5.85	0.063	445	1	top1	0.21	1.9e-08	-0.063	0.949767	1	0.993452
Fusiform thickness	No	Whole_Blood	GYG1	3	148709128	148745419	0.1361	rs4470441	2.75	rs2290725	0.039216	-5.08	0.377	545	8	enet	0.041	5.4e-05	-0.79587	0.426108	1	0.862137
Fusiform thickness	No	Liver	GYLTL1B	11	45943172	45950647	0.371	rs4540819	-3.95	rs10838529	0.033832	-4.06	-1.018	359	9	lasso	0.078	0.00029	0.59783	0.549953	1	0.904352
Fusiform thickness	No	Whole_Blood	GYPB	4	144917257	144940492	0.1222	rs7688971	2.35	rs9799404	0.041	-4.85	-1.16	260	6	enet	0.067	3e-07	0.7156	0.474251	1	0.87475
Fusiform thickness	No	Liver	GYPE	4	144792020	144826716	0.1131	rs7688971	2.35	rs10027246	-0.003867	3.58	0.765	258	18	enet	0.037	0.01	2.3717	0.01771	1	0.43351
Fusiform thickness	No	Whole_Blood	GYPE	4	144792020	144826716	0.0987	rs7688971	2.35	rs10857415	0.0797	6.48	0.993	258	1	top1	0.08	2.1e-08	0.993	0.32071	1	0.832406
Fusiform thickness	No	Whole_Blood	GYS1	19	49471382	49496567	0.1745	rs4802550	3.25	rs2287754	0.114486	6.89	0.546	425	1	top1	0.11	1.6e-11	0.546	0.585066	1	0.914601
Fusiform thickness	No	Liver	H1F0	22	38201114	38203442	0.177	rs2076370	-4.4	rs139873	0.00626	-3.81	1.551	414	414	blup	0.012	0.098	-2.5057	0.01222	1	0.353282
Fusiform thickness	No	Whole_Blood	H1F0	22	38201114	38203442	0.3001	rs2076370	-4.4	rs5756825	0.25404	9.75	-3.724	414	1	top1	0.25	2.5e-25	-3.724	0.000196	1	0.0527818
Fusiform thickness	No	Brain_Cortex	H1FNT	12	48722763	48724062	0.2746	rs7967542	3.08	rs2732480	0.153	-5.4	2.961	483	3	lasso	0.16	9.4e-07	-2.5502	0.010766	1	0.404139
Fusiform thickness	No	Liver	H2AFJ	12	14927270	14930936	0.349	rs2042841	2.07	rs11837353	0.18699	5.82	1.372	371	1	top1	0.19	1.6e-08	1.372	0.170063	1	0.757645
Fusiform thickness	No	Whole_Blood	H2AFV	7	44866390	44887682	0.109	rs11763150	-3.18	rs1050338	0.049562	5.37	0.575	432	3	lasso	0.051	6.7e-06	0.23047	0.81773	1	0.97063
Fusiform thickness	No	Liver	H2AFZ	4	100869245	100871545	0.1705	rs13108700	2.52	rs3775500	-0.005597	-3.26	0.309	419	419	blup	0.018	0.057	-0.8348	0.40384	1	0.859167
Fusiform thickness	No	Liver	H3F3A	1	226249578	226259702	0.5204	rs17515010	-3.34	rs6700189	0.433132	8.14	0.555	387	6	lasso	0.45	2.9e-21	0.462782	0.644	1	0.921455
Fusiform thickness	No	Brain_Cortex	H3F3A	1	226249578	226259702	0.449	rs17515010	-3.34	rs3768543	0.278	6.64	0.407	386	5	lasso	0.28	1.9e-11	0.41314	0.68	1	0.942264
Fusiform thickness	No	Whole_Blood	H3F3A	1	226249578	226259702	0.2628	rs17515010	-3.34	rs6700189	0.171	8.38	0.5545	387	1	top1	0.17	7.6e-17	0.55452	0.579	1	0.912011
Fusiform thickness	No	Whole_Blood	H3F3C	12	31944123	31945175	0.1488	rs7956048	-2.94	rs11051659	0.055691	5.3	1.132	500	1	top1	0.056	2.8e-06	1.132	0.257634	1	0.805342
Fusiform thickness	No	Whole_Blood	H6PD	1	9294834	9331396	0.2084	rs12565445	-2.69	rs732950	0.108	-6.64	0.707	433	1	top1	0.11	6.2e-11	-0.707	0.48	1	0.875623
Fusiform thickness	No	Whole_Blood	HAAO	2	42994229	43019732	0.1329	rs2278719	2.58	rs1371404	0.0262	5.56	1.208	455	12	lasso	0.067	2.9e-07	0.955262	0.339	1	0.832406
Fusiform thickness	No	Brain_Cortex	HACE1	6	105175968	105307794	0.341	rs1190472	3.2	rs6922441	0.243921	-5.83	1.013	372	1	top1	0.24	6.9e-10	-1.013	0.31106	1	0.829393
Fusiform thickness	No	Brain_Cortex	HAGH	16	1845621	1876967	0.4242	rs11645942	3.81	rs10500323	0.21535	6.04	-1.848	474	1	top1	0.22	8.6e-09	-1.848	0.064602	1	0.664707
Fusiform thickness	No	Whole_Blood	HAGH	16	1845621	1876967	0.0967	rs11645942	3.81	rs2575372	0.023711	4.17	-1.324	476	1	top1	0.024	0.0018	-1.324	0.185503	1	0.75807
Fusiform thickness	No	Whole_Blood	HAGHL	16	776936	785525	0.3338	rs108990	2.77	rs12448432	0.161207	8.01	-2.389	478	11	enet	0.17	4e-17	-1.41448	0.15722	1	0.733371
Fusiform thickness	No	Whole_Blood	HAL	12	96366440	96390143	0.1368	rs1861296	-2.97	rs17025122	0.002532	-3.73	1.136	556	1	top1	0.0025	0.17	-1.136	0.255957	1	0.805342
Fusiform thickness	No	Brain_Cortex	HAPLN3	15	89420519	89438857	0.415	rs8026267	-2.98	rs16942443	0.097285	-4.62	-0.13	449	9	lasso	0.12	2.5e-05	0.9584	0.33787	1	0.845482
Fusiform thickness	No	Brain_Cortex	HAR1A	20	61733672	61735738	0.723	rs16983844	-3.41	rs6062412	0.113127	-5.2	0.936	515	515	blup	0.26	1.7e-10	-0.4078	0.6834	1	0.942264
Fusiform thickness	No	Whole_Blood	HAR1A	20	61733672	61735738	0.1617	rs16983844	-3.41	rs13042839	0.009183	-4.97	1.504	515	21	enet	0.073	9.2e-08	-2.33093	0.019757	1	0.455195
Fusiform thickness	No	Whole_Blood	HAS1	19	52216365	52227247	0.2059	rs1399838	3.46	rs2167418	0.142228	7.45	0.363	614	1	top1	0.14	4.2e-14	0.363	0.716605	1	0.945097
Fusiform thickness	No	Whole_Blood	HAT1	2	172778958	172848599	0.1207	rs11688652	-3.52	rs6433319	0.0928	-6.35	1.35	437	10	enet	0.099	4e-10	-2.34768	0.0189	1	0.449037
Fusiform thickness	No	Brain_Cortex	HAUS2	15	42841008	42861759	0.1	rs9920910	2.45	rs3759792	0.121302	-4.34	0.841	333	1	top1	0.12	2.1e-05	-0.841	0.40035	1	0.873166
Fusiform thickness	No	Liver	HAUS4	14	23415437	23426370	0.3123	rs17794387	-2.96	rs1043675	0.164999	5.91	1.299	572	7	lasso	0.18	2.2e-08	1.51489	0.129801	1	0.721894
Fusiform thickness	No	Brain_Cortex	HAUS4	14	23415437	23426370	0.515	rs17794387	-2.96	rs4536383	0.254121	6.13	1.676	571	1	top1	0.25	2.8e-10	1.676	0.09374	1	0.695608
Fusiform thickness	No	Whole_Blood	HAUS4	14	23415437	23426370	0.5252	rs17794387	-2.96	rs4981454	0.142426	-8.65	0.763	572	38	enet	0.33	2.2e-34	-0.1281	0.898044	1	0.980735
Fusiform thickness	No	Whole_Blood	HAUS8	19	17160539	17186435	0.0976	rs12983375	4.38	rs7254154	0.055419	-5.29	-0.231	413	4	lasso	0.067	3e-07	-0.27756	0.781353	1	0.960927
Fusiform thickness	No	Whole_Blood	HAVCR1	5	156456424	156486130	0.0998	rs1036199	-2.63	rs415392	0.094492	-6	-2.177	471	1	top1	0.094	1e-09	2.177	0.0295	1	0.520781
Fusiform thickness	No	Whole_Blood	HAVCR2	5	156512843	156536725	0.0893	rs1036199	-2.63	rs3087616	0.016424	4.14	-2.466	475	28	enet	0.03	0.00054	-0.8758	0.381	1	0.850475
Fusiform thickness	No	Whole_Blood	HBG1	11	5269313	5271122	0.0873	rs11033879	2.99	rs7939275	0.00687	-4.05	0.939	930	930	blup	0.016	0.0082	0.21131	0.833	1	0.974067
Fusiform thickness	No	Whole_Blood	HBG2	11	5274420	5667019	0.2544	rs3763881	-2.9	rs2855039	0.135	7.63	0.851	843	15	enet	0.17	7.2e-17	1.03207	0.302	1	0.831395
Fusiform thickness	No	Liver	HBS1L	6	135281516	135424194	0.465	rs1406811	-2.98	rs1547247	0.121	-5	-1.403	356	356	blup	0.18	3e-08	0.8403	0.4008	1	0.857762
Fusiform thickness	No	Brain_Cortex	HBS1L	6	135281516	135424194	0.137	rs1406811	-2.98	rs6923827	0.023971	-3.74	-1.558	357	1	top1	0.024	0.04	1.558	0.11923	1	0.710895
Fusiform thickness	No	Whole_Blood	HBS1L	6	135281516	135424194	0.1101	rs1406811	-2.98	rs13199205	0.0423	-5.15	-1.424	357	13	enet	0.045	2.6e-05	1.6868	0.091643	1	0.673145
Fusiform thickness	No	Whole_Blood	HBZ	16	202686	204502	0.5846	rs8054514	2.09	rs2461286	0.299825	10.62	-0.764	280	7	lasso	0.31	5.6e-32	-0.86663	0.386145	1	0.852144
Fusiform thickness	No	Whole_Blood	HCAR1	12	123105156	123215390	0.1533	rs3825097	-3.31	rs10847456	0.1091	6.55	0.089	302	1	top1	0.11	4.9e-11	0.089	0.929082	1	0.988753
Fusiform thickness	No	Brain_Cortex	HCCAT3	19	52452387	52484620	0.579	rs4802818	-2.61	rs11879040	0.333603	6.94	-0.274	625	1	top1	0.33	1.3e-13	-0.274	0.784085	1	0.963206
Fusiform thickness	No	Whole_Blood	HCFC1R1	16	3072621	3074031	0.0722	rs2240144	2.32	rs4786361	0.018629	-4.38	-1.587	360	6	lasso	0.024	0.0016	1.48925	0.13642	1	0.719881
Fusiform thickness	No	Brain_Cortex	HCG22	6	31021227	31027667	0.218	NA	NA	NA	NA	NA	NA	144	0	lasso	0.072	0.00097	NA	NA	NA	NA
Fusiform thickness	No	Brain_Cortex	HCG24	6	33112560	33115544	0.452	NA	NA	NA	NA	NA	NA	346	0	lasso	0.12	1.8e-05	NA	NA	NA	NA
Fusiform thickness	No	Liver	HCG27	6	31165915	31171745	0.395	NA	NA	NA	NA	NA	NA	175	0	blup	0.23	2.7e-10	NA	NA	NA	NA
Fusiform thickness	No	Whole_Blood	HCG27	6	31165915	31171745	0.3678	NA	NA	NA	NA	NA	NA	176	0	blup	0.21	2.4e-20	NA	NA	NA	NA
Fusiform thickness	No	Whole_Blood	HCLS1	3	121350246	121379774	0.1954	rs10049460	-2	rs6767409	0.052625	-5.49	-0.14	338	5	lasso	0.082	1.3e-08	0.74345	0.45721	1	0.872388
Fusiform thickness	No	Liver	HDAC10	22	50683612	50688288	0.243	rs5771040	3.74	rs1555048	0.225707	6.2	-0.305	398	3	enet	0.23	1.8e-10	-0.8421	0.399753	1	0.857762
Fusiform thickness	No	Whole_Blood	HDAC10	22	50683612	50688288	0.332	rs5771040	3.74	rs7290465	0.250922	9.68	-1.562	398	19	enet	0.27	8e-27	-1.48344	0.137956	1	0.719881
Fusiform thickness	No	Brain_Cortex	HDAC11	3	13521554	13547916	0.3475	rs9310419	3.31	rs2675231	0.131172	5.23	1.476	547	1	top1	0.13	9.4e-06	1.476	0.139944	1	0.72972
Fusiform thickness	No	Brain_Cortex	HDDC2	6	125542991	125623282	0.383	rs17053047	3.71	rs2243390	0.19293	-5.79	-0.978	423	1	top1	0.19	5.9e-08	0.978	0.32807	1	0.838289
Fusiform thickness	No	Whole_Blood	HDDC2	6	125542991	125623282	0.4274	rs17053047	3.71	rs1040803	0.227	-9.18	2.9	423	45	enet	0.31	1.3e-31	-1.4561	0.145358	1	0.722768
Fusiform thickness	No	Liver	HDGFRP2	19	4472284	4502203	0.185	rs12975326	3.21	rs2288930	0.064661	5.04	-0.304	393	18	enet	0.12	7.1e-06	-0.32546	0.74483	1	0.950023
Fusiform thickness	No	Whole_Blood	HDGFRP3	15	83784320	83876770	0.0776	rs7162845	3.21	rs13329195	0.025032	4.28	1.574	352	1	top1	0.025	0.0014	1.574	0.11549	1	0.690057
Fusiform thickness	No	Whole_Blood	HDHD3	9	116135699	116139279	0.5695	rs486257	-3.4	rs3747815	0.208915	-9.45	-1.639	587	45	enet	0.29	7.5e-29	0.8381	0.40197	1	0.852618
Fusiform thickness	No	Whole_Blood	HDLBP	2	242166679	242256476	0.0632	rs4234091	-3.47	rs11675957	0.0246	-4.28	0.07	377	1	top1	0.025	0.0015	-0.07	0.944	1	0.99004
Fusiform thickness	No	Liver	HEATR2	7	766615	829190	0.5218	rs7804083	2.97	rs4495324	0.314704	7.01	2.02	293	1	top1	0.31	3.4e-14	2.02	0.04338	1	0.577606
Fusiform thickness	No	Whole_Blood	HEATR2	7	766615	829190	0.1461	rs7804083	2.97	rs4720951	0.090152	6.07	1.793	294	1	top1	0.09	2.5e-09	1.793	0.07297	1	0.641133
Fusiform thickness	No	Liver	HEATR3	16	50099852	50140298	0.1784	rs7184732	-2.99	rs7186889	0.162	-5.22	-0.317	376	1	top1	0.16	1.6e-07	0.317	0.751244	1	0.950023
Fusiform thickness	No	Brain_Cortex	HEATR3	16	50099852	50140298	0.6924	rs7184732	-2.99	rs8051216	0.539589	-8.55	-0.247	376	1	top1	0.54	2.2e-24	0.247	0.804908	1	0.967851
Fusiform thickness	No	Whole_Blood	HEATR3	16	50099852	50140298	0.358	rs7184732	-2.99	rs8051216	0.281476	-10.39	-0.247	376	19	enet	0.3	2e-30	-0.348769	0.727262	1	0.946533
Fusiform thickness	No	Liver	HEATR4	14	73945189	74025651	0.3969	rs2806049	3.15	rs8018967	0.133739	-4.8	1.979	363	1	top1	0.13	2.1e-06	-1.979	0.047816	1	0.582142
Fusiform thickness	No	Liver	HEATR6	17	58120555	58156292	0.4063	rs7217067	1.89	rs2087840	0.179876	5.42	-1.606	226	1	top1	0.18	3.1e-08	-1.606	0.108	1	0.689388
Fusiform thickness	No	Whole_Blood	HEATR6	17	58120555	58156292	0.4418	rs7217067	1.89	rs8066241	0.252	9.67	-1.625	226	35	enet	0.29	8.7e-29	-1.7517	0.0798	1	0.647998
Fusiform thickness	No	Liver	HEBP1	12	13127798	13153118	0.388	rs7312511	3.25	rs6488578	0.0808	5.28	1.26	608	9	lasso	0.12	5.4e-06	1.4811	0.138579	1	0.726025
Fusiform thickness	No	Whole_Blood	HEBP1	12	13127798	13153118	0.1647	rs7312511	3.25	rs3782567	0.124396	-6.84	0.58	608	1	top1	0.12	1.9e-12	-0.58	0.561915	1	0.906885
Fusiform thickness	No	Brain_Cortex	HEBP2	6	138724698	138743179	0.253	rs6570242	-2.72	rs9495070	0.011461	-3.83	0.343	462	8	lasso	0.03	0.024	-0.269	0.78795	1	0.96323
Fusiform thickness	No	Whole_Blood	HEBP2	6	138724698	138743179	0.2444	rs6570242	-2.72	rs9495076	0.117	-6.98	0.397	462	5	lasso	0.12	4e-12	-0.102	0.918761	1	0.987641
Fusiform thickness	No	Whole_Blood	HECTD1	14	31569318	31677010	0.0807	rs12886419	-3.6	rs11624945	0.008215	4.09	-0.833	315	1	top1	0.0082	0.045	-0.833	0.404845	1	0.853029
Fusiform thickness	No	Whole_Blood	HECW2	2	197059094	197458416	0.1054	rs17231279	2.6	rs3748873	0.0209	4.06	1.456	400	26	enet	0.032	0.00032	0.823467	0.41	1	0.85457
Fusiform thickness	No	Whole_Blood	HELLS	10	96305547	96373662	0.0665	rs10882455	-2.98	rs3740358	0.055704	4.83	1.492	351	1	top1	0.056	2.8e-06	1.492	0.135699	1	0.719881
Fusiform thickness	No	Whole_Blood	HELZ	17	65066554	65242105	0.1178	rs6504486	-4.21	rs16960615	-0.00175	3.3	2.624	451	47	enet	0.01	0.029	1.69908	0.0893	1	0.669001
Fusiform thickness	No	Brain_Cortex	HEMK1	3	50606583	50622366	0.2953	rs34136796	-3.57	rs4511931	0.103833	-4.82	-1.032	317	29	enet	0.18	2e-07	-0.38201	0.702457	1	0.944798
Fusiform thickness	No	Whole_Blood	HEMK1	3	50606583	50622366	0.191	rs34136796	-3.57	rs7637429	0.023313	-4.33	-0.522	317	1	top1	0.023	0.0019	0.522	0.60167	1	0.919551
Fusiform thickness	No	Liver	HEPACAM	11	124789089	124806308	0.276	rs7113696	2.87	rs10893305	0.122884	4.5	1.538	505	7	lasso	0.14	1.2e-06	0.94459	0.344867	1	0.833114
Fusiform thickness	No	Whole_Blood	HERC1	15	63900817	64126141	0.0788	rs11639281	-2.79	rs7173437	0.0629	-5.08	-1.009	346	1	top1	0.063	6.6e-07	1.009	0.31297	1	0.832406
Fusiform thickness	No	Whole_Blood	HERC2	15	28356186	28567298	0.4159	rs8028689	-3.03	rs16950927	0.257155	10.87	-2.764	176	6	lasso	0.32	1.6e-32	-2.78547	0.00535	1	0.272882
Fusiform thickness	No	Liver	HERC2P9	15	28835335	28930410	0.3177	rs8028689	-3.03	rs17680945	-0.00665	-2.82	-1.869	115	20	enet	-0.00057	0.34	0.4272	0.6692	1	0.93255
Fusiform thickness	No	Liver	HERPUD2	7	35672269	35734745	0.283	rs17171480	2.68	rs10239503	0.232636	6.12	-0.038	543	1	top1	0.23	1.9e-10	-0.038	0.96969	1	0.995237
Fusiform thickness	No	Whole_Blood	HERPUD2	7	35672269	35734745	0.1289	rs17171480	2.68	rs10244304	0.094504	6.26	0.439	543	1	top1	0.095	1e-09	0.439	0.66066	1	0.933454
Fusiform thickness	No	Whole_Blood	HES4	1	934342	935552	0.1712	rs3748595	4.6	rs3934834	0.0372	5.13	-1.678	190	3	lasso	0.095	9.2e-10	-0.6152	0.538	1	0.899279
Fusiform thickness	No	Brain_Cortex	HEXB	5	73935848	74018472	0.4082	rs16872173	-2.45	rs820884	0.036517	4.08	-0.103	539	539	blup	0.11	3.7e-05	-0.68588	0.493	1	0.908293
Fusiform thickness	No	Whole_Blood	HEXB	5	73935848	74018472	0.2443	rs16872173	-2.45	rs16872141	0.112976	7.23	-0.047	539	25	enet	0.17	5.8e-17	-0.429	0.668	1	0.933454
Fusiform thickness	No	Liver	HEXDC	17	80376194	80400464	0.2014	rs7406220	-3.37	rs1141463	0.122622	5.65	-1.804	368	3	lasso	0.14	9.8e-07	-1.9376	0.0527	1	0.585941
Fusiform thickness	No	Brain_Cortex	HEXDC	17	80376194	80400464	0.3051	rs7406220	-3.37	rs4074069	0.239636	6.1	-1.821	367	21	enet	0.27	6.3e-11	-1.74747	0.0806	1	0.690392
Fusiform thickness	No	Whole_Blood	HEXDC	17	80376194	80400464	0.3642	rs7406220	-3.37	rs1141463	0.261	10.35	-1.804	368	6	lasso	0.29	1.6e-29	-2.04821	0.0405	1	0.570854
Fusiform thickness	No	Whole_Blood	HEY1	8	80676245	80680098	0.1438	rs7836491	-3.26	rs2457398	0.080029	5.8	-0.076	391	3	lasso	0.083	1e-08	-0.20682	0.83615	1	0.974067
Fusiform thickness	No	Brain_Cortex	HEY2	6	126068810	126082415	0.206	rs17053047	3.71	rs1739384	0.025221	4.14	-0.304	337	337	blup	0.058	0.0028	1.0607	0.28885	1	0.8284
Fusiform thickness	No	Brain_Cortex	HFM1	1	91726323	91870426	0.2729	rs12124746	-2.49	rs282057	0.105	4.58	0.214	526	7	lasso	0.15	1.6e-06	0.50607	0.613	1	0.935768
Fusiform thickness	No	Brain_Cortex	HGFAC	4	3443614	3451211	0.547	rs3129327	2.59	rs4690098	0.10499	5.15	0.308	358	358	blup	0.21	1.2e-08	1.09821	0.27211	1	0.823108
Fusiform thickness	No	Liver	HGSNAT	8	42995556	43057998	0.1227	rs4272427	-3.09	rs6999489	0.05058	3.61	-2.254	190	1	top1	0.051	0.0031	-2.254	0.024196	1	0.499755
Fusiform thickness	No	Brain_Cortex	HHAT	1	210501596	210849638	0.3519	rs686582	4.08	rs910033	0.145	5.68	0.948	544	5	lasso	0.19	9.2e-08	1.19225	0.233	1	0.804667
Fusiform thickness	No	Liver	HHATL	3	42734569	42744319	0.2235	rs437876	2.69	rs6768356	-0.006561	3.34	0.56	466	466	blup	0.011	0.1	0.9744	0.329861	1	0.830312
Fusiform thickness	No	Brain_Cortex	HHATL	3	42734569	42744319	0.2745	rs437876	2.69	rs7639483	0.057876	-4.38	-0.217	467	1	top1	0.058	0.0029	0.217	0.828208	1	0.972292
Fusiform thickness	No	Whole_Blood	HHATL-AS1	3	42745641	42748154	0.0955	rs437876	2.69	rs13090185	0.022286	3.89	1.327	466	1	top1	0.022	0.0024	1.327	0.184509	1	0.75807
Fusiform thickness	No	Brain_Cortex	HHIP-AS1	4	145564074	145582509	0.1671	rs35098431	2.07	rs7377575	0.07226	3.87	1.037	252	1	top1	0.072	0.00095	1.037	0.29974	1	0.829393
Fusiform thickness	No	Liver	HHLA3	1	70820488	70851022	0.4154	rs11209600	2.78	rs9804151	0.210155	-5.73	-1.15	413	1	top1	0.21	1.7e-09	1.15	0.25	1	0.781944
Fusiform thickness	No	Brain_Cortex	HHLA3	1	70820488	70851022	0.5564	rs11209600	2.78	rs7536099	0.332	-6.76	-1.766	413	5	lasso	0.36	7.4e-15	2.34454	0.0191	1	0.471939
Fusiform thickness	No	Whole_Blood	HHLA3	1	70820488	70851022	0.1601	rs11209600	2.78	rs10493473	0.0251	-4.97	-1.095	413	21	enet	0.088	3.7e-09	1.32306	0.186	1	0.75807
Fusiform thickness	No	Brain_Cortex	HIATL1	9	97136833	97223324	0.1214	rs9299416	2.5	rs9409512	0.0189	-4.05	-1.269	408	408	blup	0.048	0.0059	1.5485	0.1215	1	0.711478
Fusiform thickness	No	Whole_Blood	HIATL1	9	97136833	97223324	0.6077	rs9299416	2.5	rs10821352	0.350843	11.58	-0.993	408	21	enet	0.42	2.2e-45	-0.84523	0.39799	1	0.852618
Fusiform thickness	No	Liver	HIBADH	7	27565061	27702614	0.2008	rs10951156	3.1	rs10214930	0.040056	4.36	0.026	487	24	enet	0.076	0.00036	0.4834	0.62884	1	0.919683
Fusiform thickness	No	Liver	HIBCH	2	191054461	191184771	0.4943	rs785242	2.33	rs291429	0.374741	-7.86	-0.743	340	1	top1	0.37	3.2e-17	0.743	0.457	1	0.88206
Fusiform thickness	No	Brain_Cortex	HIBCH	2	191054461	191184771	0.558	rs785242	2.33	rs291472	0.324291	-6.73	-0.76	341	22	enet	0.33	1.8e-13	0.81047	0.418	1	0.882022
Fusiform thickness	No	Whole_Blood	HIBCH	2	191054461	191184771	0.1684	rs785242	2.33	rs291460	0.0846	-6.38	-0.84	341	21	enet	0.1	1.4e-10	0.114383	0.909	1	0.984285
Fusiform thickness	No	Whole_Blood	HIF1AN	10	102288829	102319755	0.2922	rs12240981	-2.5	rs10883511	0.303609	-11.09	-1.244	434	1	top1	0.3	7.9e-31	1.244	0.2135	1	0.775708
Fusiform thickness	No	Brain_Cortex	HIGD1A	3	42825790	42846023	0.3261	rs7650470	-2.74	rs6865	0.190586	-5.9	1.806	443	1	top1	0.19	7.2e-08	-1.806	0.070918	1	0.681143
Fusiform thickness	No	Whole_Blood	HIGD2A	5	175816332	175816772	0.3797	rs7448012	-2.98	rs13167355	0.270884	-10.18	-2.749	312	1	top1	0.27	3.7e-27	2.749	0.00598	1	0.276631
Fusiform thickness	No	Whole_Blood	HINFP	11	118992297	119006752	0.1043	rs2511844	3.42	rs649870	0.0464	-4.68	-1.176	380	1	top1	0.046	1.8e-05	1.176	0.24	1	0.793983
Fusiform thickness	No	Whole_Blood	HINT1	5	130494720	130507428	0.0945	rs2526303	-2.95	rs17165675	0.030866	-4.48	0.338	263	1	top1	0.031	0.00042	-0.338	0.735	1	0.949157
Fusiform thickness	No	Whole_Blood	HIP1	7	75162621	75368280	0.3358	rs1057870	-2.77	rs1179620	0.212295	-9.37	0.728	267	28	enet	0.26	2e-25	-0.18726	0.85146	1	0.97787
Fusiform thickness	No	Whole_Blood	HIPK2	7	139246316	139477577	0.1126	rs6959265	-3.02	rs12667080	0.011421	-4.85	-1.14	438	2	lasso	0.025	0.0014	1.05054	0.29347	1	0.825313
Fusiform thickness	No	Brain_Cortex	HIST2H2BA	1	120906028	120915073	0.1816	rs6600662	-1.71	rs2319969	0.0763	-4.42	0.287	78	2	lasso	0.11	3.8e-05	-0.99317	0.321	1	0.835559
Fusiform thickness	No	Whole_Blood	HK2	2	75061115	75120486	0.0802	rs13018200	-2.68	rs1565064	-0.00263	3.82	-0.85	429	429	blup	0.02	0.004	0.941071	0.347	1	0.837357
Fusiform thickness	No	Liver	HKDC1	10	70980059	71027315	0.453	rs10762269	2.84	rs5030937	0.185	5.5	-1.841	555	8	lasso	0.19	1e-08	-1.8464	0.0648	1	0.613633
Fusiform thickness	No	Whole_Blood	HKDC1	10	70980059	71027315	0.2383	rs10762269	2.84	rs1983127	0.1091	6.47	-1.589	555	5	lasso	0.13	1.1e-12	-2.2954	0.021713	1	0.468781
Fusiform thickness	No	Whole_Blood	HKR1	19	37803739	37860267	0.2058	rs241935	2.18	rs862234	0.118268	-6.8	-0.025	281	4	lasso	0.12	4.4e-12	0.21087	0.832986	1	0.974067
Fusiform thickness	No	Liver	HLA-B	6	31321649	31324219	0.187	NA	NA	NA	NA	NA	NA	217	0	top1	0.011	0.11	NA	NA	NA	NA
Fusiform thickness	No	Liver	HLA-C	6	31236526	31239882	0.739	NA	NA	NA	NA	NA	NA	206	0	enet	0.49	9.9e-24	NA	NA	NA	NA
Fusiform thickness	No	Brain_Cortex	HLA-C	6	31236526	31239882	0.525	NA	NA	NA	NA	NA	NA	206	0	lasso	0.38	1.6e-15	NA	NA	NA	NA
Fusiform thickness	No	Whole_Blood	HLA-C	6	31236526	31239882	0.6197	NA	NA	NA	NA	NA	NA	208	0	blup	0.38	3e-40	NA	NA	NA	NA
Fusiform thickness	No	Liver	HLA-DMA	6	32916390	32936871	0.447	NA	NA	NA	NA	NA	NA	280	0	top1	0.23	1.7e-10	NA	NA	NA	NA
Fusiform thickness	No	Brain_Cortex	HLA-DMA	6	32916390	32936871	0.462	NA	NA	NA	NA	NA	NA	280	0	top1	0.15	1.6e-06	NA	NA	NA	NA
Fusiform thickness	No	Whole_Blood	HLA-DOA	6	32971955	32977389	0.162	NA	NA	NA	NA	NA	NA	287	0	lasso	0.11	5.6e-11	NA	NA	NA	NA
Fusiform thickness	No	Liver	HLA-DOB	6	32780540	32784825	0.385	NA	NA	NA	NA	NA	NA	266	0	lasso	0.3	2.9e-13	NA	NA	NA	NA
Fusiform thickness	No	Brain_Cortex	HLA-DOB	6	32780540	32784825	0.736	NA	NA	NA	NA	NA	NA	266	0	enet	0.74	1.8e-40	NA	NA	NA	NA
Fusiform thickness	No	Whole_Blood	HLA-DOB	6	32780540	32784825	0.6712	NA	NA	NA	NA	NA	NA	266	0	enet	0.49	1.9e-55	NA	NA	NA	NA
Fusiform thickness	No	Whole_Blood	HLA-DPA1	6	33032346	33041549	0.1232	NA	NA	NA	NA	NA	NA	315	0	blup	0.027	0.00089	NA	NA	NA	NA
Fusiform thickness	No	Whole_Blood	HLA-DPB1	6	33043703	33054978	0.1646	NA	NA	NA	NA	NA	NA	322	0	enet	0.061	9.4e-07	NA	NA	NA	NA
Fusiform thickness	No	Brain_Cortex	HLA-DPB2	6	33080228	33102442	0.59	NA	NA	NA	NA	NA	NA	338	0	enet	0.27	7.6e-11	NA	NA	NA	NA
Fusiform thickness	No	Whole_Blood	HLA-DPB2	6	33080228	33102442	0.3892	NA	NA	NA	NA	NA	NA	338	0	lasso	0.15	5.2e-15	NA	NA	NA	NA
Fusiform thickness	No	Liver	HLA-DQA1	6	32595956	32611429	0.396	NA	NA	NA	NA	NA	NA	214	0	top1	0.14	1e-06	NA	NA	NA	NA
Fusiform thickness	No	Whole_Blood	HLA-DQA1	6	32595956	32611429	0.5008	NA	NA	NA	NA	NA	NA	214	0	lasso	0.34	1.2e-35	NA	NA	NA	NA
Fusiform thickness	No	Liver	HLA-DQA2	6	32709119	32714992	0.808	NA	NA	NA	NA	NA	NA	254	0	lasso	0.55	2.9e-28	NA	NA	NA	NA
Fusiform thickness	No	Brain_Cortex	HLA-DQA2	6	32709119	32714992	0.64	NA	NA	NA	NA	NA	NA	254	0	lasso	0.38	8.3e-16	NA	NA	NA	NA
Fusiform thickness	No	Whole_Blood	HLA-DQA2	6	32709119	32714992	0.8207	NA	NA	NA	NA	NA	NA	254	0	enet	0.62	2.6e-78	NA	NA	NA	NA
Fusiform thickness	No	Liver	HLA-DQB1	6	32627244	32636160	0.789	NA	NA	NA	NA	NA	NA	221	0	lasso	0.55	1.1e-27	NA	NA	NA	NA
Fusiform thickness	No	Brain_Cortex	HLA-DQB1	6	32627244	32636160	0.36	NA	NA	NA	NA	NA	NA	221	0	lasso	0.26	1.1e-10	NA	NA	NA	NA
Fusiform thickness	No	Whole_Blood	HLA-DQB1	6	32627244	32636160	0.816	NA	NA	NA	NA	NA	NA	221	0	lasso	0.62	6.3e-79	NA	NA	NA	NA
Fusiform thickness	No	Liver	HLA-DQB1-AS1	6	32628132	32628506	0.415	NA	NA	NA	NA	NA	NA	214	0	lasso	0.32	1.9e-14	NA	NA	NA	NA
Fusiform thickness	No	Brain_Cortex	HLA-DQB1-AS1	6	32628132	32628506	0.313	NA	NA	NA	NA	NA	NA	214	0	lasso	0.14	5.7e-06	NA	NA	NA	NA
Fusiform thickness	No	Whole_Blood	HLA-DQB1-AS1	6	32628132	32628506	0.4785	NA	NA	NA	NA	NA	NA	214	0	enet	0.22	3.7e-22	NA	NA	NA	NA
Fusiform thickness	No	Liver	HLA-DQB2	6	32723875	32731311	0.508	NA	NA	NA	NA	NA	NA	254	0	top1	0.33	5.9e-15	NA	NA	NA	NA
Fusiform thickness	No	Brain_Cortex	HLA-DQB2	6	32723875	32731311	0.611	NA	NA	NA	NA	NA	NA	254	0	lasso	0.33	1.8e-13	NA	NA	NA	NA
Fusiform thickness	No	Whole_Blood	HLA-DQB2	6	32723875	32731311	0.7639	NA	NA	NA	NA	NA	NA	254	0	top1	0.58	6.3e-71	NA	NA	NA	NA
Fusiform thickness	No	Brain_Cortex	HLA-DRB1	6	32546546	32557625	0.395	NA	NA	NA	NA	NA	NA	233	0	lasso	0.3	5e-12	NA	NA	NA	NA
Fusiform thickness	No	Whole_Blood	HLA-DRB1	6	32546546	32557625	0.2721	NA	NA	NA	NA	NA	NA	233	0	lasso	0.2	2.5e-19	NA	NA	NA	NA
Fusiform thickness	No	Liver	HLA-DRB5	6	32485120	32498064	0.809	NA	NA	NA	NA	NA	NA	256	0	lasso	0.64	4e-35	NA	NA	NA	NA
Fusiform thickness	No	Brain_Cortex	HLA-DRB5	6	32485120	32498064	0.502	NA	NA	NA	NA	NA	NA	256	0	top1	0.48	1.2e-20	NA	NA	NA	NA
Fusiform thickness	No	Whole_Blood	HLA-DRB5	6	32485120	32498064	0.8721	NA	NA	NA	NA	NA	NA	256	0	lasso	0.53	8.4e-63	NA	NA	NA	NA
Fusiform thickness	No	Liver	HLA-DRB6	6	32520490	32527799	0.715	NA	NA	NA	NA	NA	NA	249	0	lasso	0.47	2.2e-22	NA	NA	NA	NA
Fusiform thickness	No	Brain_Cortex	HLA-DRB6	6	32520490	32527799	0.66	NA	NA	NA	NA	NA	NA	249	0	enet	0.55	2.6e-25	NA	NA	NA	NA
Fusiform thickness	No	Whole_Blood	HLA-DRB6	6	32520490	32527799	0.75	NA	NA	NA	NA	NA	NA	249	0	enet	0.56	6.3e-68	NA	NA	NA	NA
Fusiform thickness	No	Whole_Blood	HLA-DRB9	6	32427598	32441277	0.385	NA	NA	NA	NA	NA	NA	208	0	top1	0.16	3.5e-16	NA	NA	NA	NA
Fusiform thickness	No	Whole_Blood	HLA-S	6	31349851	31350065	0.5696	NA	NA	NA	NA	NA	NA	240	0	enet	0.36	8.4e-38	NA	NA	NA	NA
Fusiform thickness	No	Brain_Cortex	HLCS	21	38123189	38362536	0.23	rs2070649	-2.85	rs1005404	0.058951	4.48	0.318	459	459	blup	0.07	0.0012	0.00688	0.99451	1	0.999424
Fusiform thickness	No	Whole_Blood	HLCS	21	38123189	38362536	0.2621	rs2070649	-2.85	rs1893654	0.236925	-9.37	1.658	459	1	top1	0.24	1.7e-23	-1.658	0.0973	1	0.673723
Fusiform thickness	No	Liver	HLTF	3	148747914	148804341	0.3058	rs12636498	3.27	rs6440583	0.02791	4.38	0.249	568	568	blup	0.1	4.2e-05	-0.3106	0.75613	1	0.951176
Fusiform thickness	No	Whole_Blood	HM13	20	30102231	30157370	0.2589	rs6061050	2.46	rs6058110	0.202054	8.69	-0.391	244	21	enet	0.21	1.2e-20	-0.11197	0.91085	1	0.984599
Fusiform thickness	No	Whole_Blood	HM13-IT1	20	30150969	30151879	0.0996	rs6061050	2.46	rs6060992	0.016254	3.94	0.2	257	257	blup	0.035	0.00019	1.63019	0.10306	1	0.68411
Fusiform thickness	No	Liver	HMBS	11	118955576	118964259	0.368	rs2511844	3.42	rs4614	0.221944	6.44	-1.555	379	9	enet	0.25	3.2e-11	-1.12817	0.259247	1	0.790661
Fusiform thickness	No	Brain_Cortex	HMBS	11	118955576	118964259	0.306	rs2511844	3.42	rs7127212	0.207079	5.47	-1.433	377	1	top1	0.21	1.8e-08	-1.433	0.151858	1	0.73373
Fusiform thickness	No	Whole_Blood	HMCES	3	128997671	129025029	0.1631	rs3755593	1.97	rs4927914	0.00937	4.17	0.256	301	22	enet	0.044	3.3e-05	1.18008	0.237969	1	0.791879
Fusiform thickness	No	Brain_Cortex	HMG20A	15	77712754	77777949	0.148	rs4886534	2.66	rs12904384	0.005988	3.48	-1.534	326	326	blup	0.01	0.13	-2.4829	0.01303	1	0.428488
Fusiform thickness	No	Whole_Blood	HMGB1P20	6	53100419	53101095	0.1323	rs10456671	-3.27	rs2816373	0.0116	3.88	0.537	546	546	blup	0.039	8.2e-05	2.8989	0.003745	1	0.244309
Fusiform thickness	No	Liver	HMGB1P31	2	54278471	54278897	0.2136	rs17045939	3.54	rs1727522	-0.001334	4.54	-0.497	453	453	blup	0.13	3.1e-06	0.124476	0.901	1	0.97965
Fusiform thickness	No	Brain_Cortex	HMGB1P31	2	54278471	54278897	0.1169	rs17045939	3.54	rs4671178	0.120565	4.83	0.567	454	3	lasso	0.14	4.7e-06	0.64884	0.516	1	0.917271
Fusiform thickness	No	Whole_Blood	HMGB1P31	2	54278471	54278897	0.1247	rs17045939	3.54	rs10183655	0.0562	4.68	0.661	454	454	blup	0.058	1.9e-06	1.91964	0.0549	1	0.627459
Fusiform thickness	No	Whole_Blood	HMGB3P32	16	57637049	57637609	0.1407	rs1559405	-2.38	rs1450353	0.026133	-4.51	0.208	527	5	lasso	0.027	0.00098	-0.201341	0.840432	1	0.974425
Fusiform thickness	No	Brain_Cortex	HMGCL	1	24128375	24165110	0.4285	rs12568789	3.57	rs2076343	0.305	6.67	-0.511	370	1	top1	0.31	2.3e-12	-0.511	0.609	1	0.935768
Fusiform thickness	No	Brain_Cortex	HMGCLL1	6	55299167	55444012	0.216	rs2134294	2.9	rs1546299	0.114672	-4.73	-1.496	448	31	enet	0.12	1.9e-05	0.4923	0.62253	1	0.935768
Fusiform thickness	No	Liver	HMGN1	21	40714241	40721573	0.427	rs11088473	-3.37	rs2836934	0.04817	4.32	-0.385	671	671	blup	0.059	0.0016	0.5638	0.5729	1	0.907427
Fusiform thickness	No	Whole_Blood	HMGN1	21	40714241	40721573	0.1047	rs11088473	-3.37	rs2837004	-0.000312	4.03	1.88	671	6	enet	0.0093	0.036	0.54464	0.586	1	0.914601
Fusiform thickness	No	Liver	HMGN2P47	15	67293115	67293519	0.2855	rs11071911	2.64	rs426612	0.16547	5.17	-1.108	561	1	top1	0.17	1.2e-07	-1.108	0.2679	1	0.794666
Fusiform thickness	No	Brain_Cortex	HMGXB3	5	149380731	149432386	0.2365	rs4705353	3.24	rs17110782	-0.004126	3.69	-1.044	570	570	blup	0.03	0.025	0.00398	0.997	1	0.999424
Fusiform thickness	No	Whole_Blood	HMGXB3	5	149380731	149432386	0.1305	rs4705353	3.24	rs170037	0.053992	-5.11	-0.268	572	10	enet	0.08	1.9e-08	0.9147	0.36	1	0.841449
Fusiform thickness	No	Whole_Blood	HMGXB4	22	35653445	35691800	0.0905	rs9306304	-2.89	rs1124929	-0.000615	3.06	-1.243	620	620	blup	0.036	0.00015	-1.38945	0.164697	1	0.743672
Fusiform thickness	No	Whole_Blood	HMOX2	16	4525925	4560348	0.1241	rs2531982	-3.45	rs3747584	0.04499	4.87	-1.452	438	438	blup	0.056	2.5e-06	-1.4765	0.13981	1	0.721242
Fusiform thickness	No	Brain_Cortex	HN1L	16	1728257	1752281	0.1852	rs740466	-3.43	rs8059926	0.020538	-3.89	-1.616	484	484	blup	0.028	0.029	1.51998	0.128516	1	0.714903
Fusiform thickness	No	Brain_Cortex	HNF1A	12	121416346	121440224	0.3358	rs618201	3.45	rs2258287	0.0739	5.18	0.638	469	4	lasso	0.11	5e-05	1.6673	0.095462	1	0.696503
Fusiform thickness	No	Brain_Cortex	HNF4A	20	42984340	43061485	0.431	rs6031316	3.17	rs3212198	0.257821	-6.26	-0.498	502	1	top1	0.26	2e-10	0.498	0.6185	1	0.935768
Fusiform thickness	No	Whole_Blood	HNRNPA1	12	54673977	54680872	0.1114	rs2630772	-3.03	rs2087058	0.001338	3.82	-1.178	436	436	blup	0.014	0.014	-1.02102	0.307244	1	0.832406
Fusiform thickness	No	Brain_Cortex	HNRNPA1L2	13	53191605	53217919	0.25	rs7991211	2.85	rs9526975	0.17156	-5.63	-0.372	421	4	lasso	0.18	1.9e-07	0.236181	0.8133	1	0.970844
Fusiform thickness	No	Liver	HNRNPA1P49	6	166748056	166748959	0.305	rs697469	3.2	rs9366007	0.137	5.15	0.002	729	3	lasso	0.16	1.5e-07	0.1665	0.8678	1	0.973638
Fusiform thickness	No	Whole_Blood	HNRNPA1P49	6	166748056	166748959	0.1261	rs697469	3.2	rs9356478	0.0168	4.55	-0.061	729	3	lasso	0.017	0.0072	-0.0949	0.924369	1	0.987713
Fusiform thickness	No	Whole_Blood	HNRNPA1P52	19	42333746	42334992	0.143	rs10500285	-3.25	rs10416824	0.072611	-6.49	1.943	257	14	enet	0.11	3.6e-11	-2.822	0.004772	1	0.262084
Fusiform thickness	No	Brain_Cortex	HNRNPA3P9	11	32613339	32614317	0.131	rs10767923	-2.56	rs201869	0.07972	3.95	-0.382	411	1	top1	0.08	0.00053	-0.382	0.702461	1	0.944798
Fusiform thickness	No	Liver	HNRNPCP7	7	63961203	63962107	0.4498	rs7798993	1.68	rs6969879	0.140113	5.22	0.25	329	1	top1	0.14	1.2e-06	0.25	0.80259	1	0.962629
Fusiform thickness	No	Whole_Blood	HNRNPCP7	7	63961203	63962107	0.0885	rs7798993	1.68	rs11772218	0.005352	3.61	0.054	329	11	enet	0.03	0.00045	-0.13089	0.89586	1	0.980735
Fusiform thickness	No	Liver	HNRNPD	4	83273651	83295453	0.269	rs6822283	3.37	rs2868384	-0.000795	-3.93	0.69	453	453	blup	0.035	0.012	-1.9765	0.0481	1	0.582142
Fusiform thickness	No	Whole_Blood	HNRNPM	19	8509651	8553998	0.1262	rs7257902	-2.91	rs7245737	0.015813	4.4	-0.826	354	3	lasso	0.023	0.002	-0.78165	0.434421	1	0.865138
Fusiform thickness	No	Whole_Blood	HNRNPU	1	245014468	245027844	0.1211	rs12088062	4.03	rs1874393	0.0363	-4.79	0.8616	419	1	top1	0.036	0.00014	-0.86162	0.389	1	0.852144
Fusiform thickness	No	Whole_Blood	HNRNPUL1	19	41768401	41813503	0.0754	rs1001578	-3.14	rs12980267	0.036698	4.55	1.798	386	1	top1	0.037	0.00013	1.798	0.072177	1	0.641133
Fusiform thickness	No	Brain_Cortex	HOGA1	10	99344100	99372559	0.304	rs11189358	-3.25	rs17108378	0.004083	3.76	-0.593	496	7	lasso	0.029	0.028	-0.4486	0.65372	1	0.940386
Fusiform thickness	No	Whole_Blood	HOOK2	19	12873817	12983554	0.0823	rs731723	2.77	rs896388	0.017875	4.47	1.288	332	5	lasso	0.037	0.00013	2.05829	0.039562	1	0.568959
Fusiform thickness	No	Whole_Blood	HORMAD1	1	150670536	150693364	0.0212	rs12046899	-2.25	rs12086472	0.0122	3.98	-1.307	303	1	top1	0.012	0.019	-1.307	0.191	1	0.759552
Fusiform thickness	No	Whole_Blood	HOTAIRM1	7	27135713	27139720	0.5848	rs10951156	3.1	rs2960785	0.454799	-12.96	1.225	419	5	lasso	0.5	7.5e-58	-0.93048	0.35212	1	0.841278
Fusiform thickness	No	Whole_Blood	HOXA-AS2	7	27149654	27173921	0.2281	rs10951156	3.1	rs2693658	0.203331	8.97	-1.077	406	3	lasso	0.21	1.3e-20	-1.23063	0.21846	1	0.781984
Fusiform thickness	No	Whole_Blood	HOXA1	7	27132612	27135615	0.1131	rs10951156	3.1	rs2960785	0.064877	-6.08	1.225	419	8	lasso	0.078	3e-08	-1.29878	0.19402	1	0.761736
Fusiform thickness	No	Whole_Blood	HOXA10	7	27210210	27219880	0.0531	rs10951156	3.1	rs10259620	0.052966	-4.75	-0.715	401	1	top1	0.053	4.9e-06	0.715	0.47461	1	0.87475
Fusiform thickness	No	Whole_Blood	HOXA2	7	27139885	27142430	0.172	rs10951156	3.1	rs2960785	0.13156	-7.78	1.225	414	16	enet	0.13	2.2e-13	-1.25307	0.21018	1	0.77425
Fusiform thickness	No	Whole_Blood	HOXA3	7	27145803	27191912	0.0657	rs10951156	3.1	rs13311400	0.044782	4.59	-1.029	396	1	top1	0.045	2.5e-05	-1.029	0.30348	1	0.832406
Fusiform thickness	No	Whole_Blood	HOXA4	7	27168380	27170418	0.1331	rs10951156	3.1	rs2712248	0.080604	5.84	-1.365	392	1	top1	0.081	1.8e-08	-1.365	0.17225	1	0.747447
Fusiform thickness	No	Whole_Blood	HOXB-AS1	17	46621713	46628610	0.0628	rs606911	-2.56	rs8071207	0.0383	-4.82	-0.861	412	1	top1	0.038	9.3e-05	0.861	0.389	1	0.852144
Fusiform thickness	No	Liver	HOXB2	17	46618256	46622856	0.197	rs606911	-2.56	rs12947089	-0.003773	3.77	0.36	410	21	enet	0.045	0.0049	0.0982	0.922	1	0.98718
Fusiform thickness	No	Whole_Blood	HOXB2	17	46618256	46622856	0.5377	rs606911	-2.56	rs4793870	0.291	-10.95	-1.079	410	17	enet	0.39	7.7e-41	1.18091	0.238	1	0.791879
Fusiform thickness	No	Whole_Blood	HOXB3	17	46626232	46667634	0.2102	rs606911	-2.56	rs10853100	0.105	-6.87	-1.63	399	399	blup	0.14	7.9e-14	1.31396	0.189	1	0.758385
Fusiform thickness	No	Whole_Blood	HOXB4	17	46652875	46656991	0.1129	rs606911	-2.56	rs4793870	0.045	-4.88	-1.079	398	1	top1	0.045	2.4e-05	1.079	0.281	1	0.820064
Fusiform thickness	No	Whole_Blood	HP	16	72088491	72094954	0.2403	rs17666927	2.44	rs9941087	0.030216	-5.26	-0.562	359	5	lasso	0.095	9.7e-10	0.159722	0.8731	1	0.978179
Fusiform thickness	No	Whole_Blood	HP1BP3	1	21069154	21113816	0.1948	rs7539288	-3.4	rs6695218	0.136	7.48	2.352	431	1	top1	0.14	1.6e-13	2.352	0.0187	1	0.446799
Fusiform thickness	No	Whole_Blood	HPCAL1	2	10443015	10567743	0.2868	rs7586930	2.88	rs876614	0.134	7.4	-0.279	581	13	enet	0.18	5.3e-18	0.049106	0.961	1	0.991369
Fusiform thickness	No	Whole_Blood	HPCAL4	1	40144320	40157361	0.4471	rs599823	-4.19	rs784600	0.231	9.36	0.793	389	19	enet	0.25	9.1e-25	0.81184	0.417	1	0.856724
Fusiform thickness	No	Whole_Blood	HPD	12	122277433	122301502	0.2736	rs4758680	2.92	rs2596140	0.234622	-9.33	-1.513	332	1	top1	0.23	2.9e-23	1.513	0.13028	1	0.714748
Fusiform thickness	No	Whole_Blood	HPGD	4	175411328	175444305	0.4764	rs4695954	-2.9	rs4315752	0.265	-10.02	-1.046	460	7	lasso	0.3	2.5e-30	1.1302	0.258385	1	0.805342
Fusiform thickness	No	Brain_Cortex	HPR	16	72097123	72111145	0.7306	rs17666927	2.44	rs2000999	0.538442	8.51	-0.675	360	1	top1	0.54	2.7e-24	-0.675	0.499676	1	0.913273
Fusiform thickness	No	Whole_Blood	HPR	16	72097123	72111145	0.1631	rs17666927	2.44	rs12921986	0.000859	-4.02	0.031	360	360	blup	0.03	0.00055	0.241283	0.809336	1	0.96866
Fusiform thickness	No	Liver	HPS1	10	100175955	100206684	0.1687	rs4145921	4.18	rs2274248	0.109	4.87	-0.685	478	10	enet	0.13	4e-06	-1.3088	0.1906	1	0.771397
Fusiform thickness	No	Brain_Cortex	HPS1	10	100175955	100206684	0.267	rs4145921	4.18	rs7071947	0.024102	-4.49	0.757	478	55	enet	0.058	0.0028	-0.84421	0.39855	1	0.871074
Fusiform thickness	No	Whole_Blood	HPS1	10	100175955	100206684	0.2332	rs4145921	4.18	rs701801	0.103329	6.29	-0.589	478	9	lasso	0.15	7.7e-15	0.3959	0.69219	1	0.940523
Fusiform thickness	No	Whole_Blood	HPS3	3	148847371	148891519	0.2076	rs12636498	3.27	rs7633905	0.004996	-4.28	0.517	554	554	blup	0.021	0.0034	-0.1703	0.864776	1	0.978179
Fusiform thickness	No	Brain_Cortex	HPS4	22	26847446	26879802	0.2609	rs9613101	-3.61	rs929131	0.046406	-4.44	-1.998	780	9	lasso	0.12	2.8e-05	1.6313	0.103	1	0.705152
Fusiform thickness	No	Whole_Blood	HPS5	11	18300223	18343745	0.1768	rs10766487	-2.73	rs7128017	0.07	-6.25	-0.764	440	4	lasso	0.1	1.8e-10	0.68592	0.493	1	0.883989
Fusiform thickness	No	Whole_Blood	HPS6	10	103825147	103827792	0.3199	rs4919641	-2.64	rs17697840	0.195417	8.76	-1.192	279	4	lasso	0.2	6.2e-20	-1.2626	0.206746	1	0.77425
Fusiform thickness	No	Whole_Blood	HPSE	4	84213614	84256306	0.1143	rs7681313	2.86	rs11099592	0.0331	-4.4	-0.212	384	1	top1	0.033	0.00026	0.212	0.832107	1	0.973839
Fusiform thickness	No	Liver	HPX	11	6452279	6463847	0.261	rs11040819	-3.1	rs2555149	0.001363	-3.6	-0.812	650	650	blup	0.0089	0.13	0.44232	0.658261	1	0.927559
Fusiform thickness	No	Brain_Cortex	HRAS	11	532242	537287	0.394	rs7395907	-3.39	rs35601764	0.253189	-6.33	-1.965	430	10	lasso	0.26	1.4e-10	1.9808	0.047614	1	0.590111
Fusiform thickness	No	Brain_Cortex	HRCT1	9	35906189	35907138	0.17	rs4879960	-3.04	rs17259350	0.0146	3.73	2.12	435	434	blup	0.053	0.0042	1.0616	0.2884	1	0.8284
Fusiform thickness	No	Whole_Blood	HRH4	18	22040593	22059921	0.4099	rs1680339	3.2	rs615283	0.264	10.2	-0.783	587	8	lasso	0.27	1.3e-26	-0.756	0.4497	1	0.868451
Fusiform thickness	No	Whole_Blood	HRK	12	117293949	117319246	0.1532	rs7314617	2.75	rs7294919	0.101355	6.17	-0.501	452	1	top1	0.1	2.5e-10	-0.501	0.616371	1	0.925899
Fusiform thickness	No	Brain_Cortex	HRNR	1	152184558	152196669	0.5975	rs4845313	-3.45	rs1552991	0.252	-5.92	0.227	386	32	enet	0.37	3.4e-15	-0.74018	0.459	1	0.896416
Fusiform thickness	No	Liver	HS2ST1	1	87380331	87575681	0.1808	rs6701107	2.72	rs17452535	0.089479	-4.12	-2.601	448	1	top1	0.089	0.00011	2.601	0.0093	1	0.304413
Fusiform thickness	No	Whole_Blood	HS3ST3B1	17	14204400	14252721	0.2122	rs11659070	3.39	rs11871821	0.00374	4.3	-0.113	637	637	blup	0.052	6.1e-06	-0.20415	0.838	1	0.974188
Fusiform thickness	No	Brain_Cortex	hsa-mir-1199	19	14183348	14185874	0.289	rs2607273	2.92	rs7258963	0.285759	6.32	-0.635	289	13	enet	0.31	2.3e-12	-0.233317	0.815515	1	0.970943
Fusiform thickness	No	Liver	hsa-mir-8072	12	123848415	123850660	0.284	rs35970945	-3.88	rs10846509	0.13457	4.53	-0.766	344	1	top1	0.13	2e-06	-0.766	0.443676	1	0.878191
Fusiform thickness	No	Brain_Cortex	hsa-mir-8072	12	123848415	123850660	0.3141	rs35970945	-3.88	rs3759114	0.179	-5.35	-0.169	344	1	top1	0.18	1.8e-07	0.169	0.865797	1	0.98104
Fusiform thickness	No	Whole_Blood	hsa-mir-8072	12	123848415	123850660	0.1284	rs35970945	-3.88	rs28595660	0.052263	-4.62	-0.149	344	1	top1	0.052	5.6e-06	0.149	0.881554	1	0.978179
Fusiform thickness	No	Liver	HSBP1L1	18	77724561	77730822	0.226	rs2126083	3.47	rs12960187	0.002928	3.52	-0.851	316	316	blup	0.039	0.0087	0.9179	0.3587	1	0.84253
Fusiform thickness	No	Whole_Blood	HSBP1L1	18	77724561	77730822	0.3402	rs2126083	3.47	rs8083927	0.121	8.59	-0.93	316	316	blup	0.27	1.3e-26	-0.3902	0.6964	1	0.941616
Fusiform thickness	No	Liver	HSD17B1	17	40701232	40707231	0.2195	rs873084	-2.6	rs34762299	0.063659	-3.86	-0.391	252	1	top1	0.064	0.001	0.391	0.696	1	0.937214
Fusiform thickness	No	Brain_Cortex	HSD17B1	17	40701232	40707231	0.2882	rs873084	-2.6	rs2676531	0.194207	5.33	-0.484	252	1	top1	0.19	5.3e-08	-0.484	0.628	1	0.935768
Fusiform thickness	No	Whole_Blood	HSD17B1	17	40701232	40707231	0.1639	rs873084	-2.6	rs2676531	0.144	7.39	-0.484	253	1	top1	0.14	3.1e-14	-0.484	0.628	1	0.928458
Fusiform thickness	No	Liver	HSD17B12	11	43577986	43878160	0.489	rs4595529	3.72	rs1061810	0.322985	-7.19	-1.518	512	1	top1	0.32	1.3e-14	1.518	0.129014	1	0.721894
Fusiform thickness	No	Brain_Cortex	HSD17B12	11	43577986	43878160	0.747	rs4595529	3.72	rs4755744	0.503613	-8.41	-1.528	507	1	top1	0.5	3.5e-22	1.528	0.126513	1	0.714903
Fusiform thickness	No	Whole_Blood	HSD17B12	11	43577986	43878160	0.5292	rs4595529	3.72	rs1061810	0.521	-14.11	-1.518	508	11	lasso	0.54	3.4e-64	1.50155	0.133	1	0.716325
Fusiform thickness	No	Brain_Cortex	HSD17B13	4	88224941	88244058	0.4722	rs11097131	-2.78	rs13102451	0.36047	7.02	0.612	415	1	top1	0.36	8.4e-15	0.612	0.54054	1	0.924497
Fusiform thickness	No	Whole_Blood	HSD17B13	4	88224941	88244058	0.2995	rs11097131	-2.78	rs11097131	0.111	-7.28	-2.783	415	6	lasso	0.13	1.1e-12	2.8922	0.003826	1	0.245273
Fusiform thickness	No	Whole_Blood	HSD17B14	19	49316274	49339935	0.1354	rs4802550	3.25	rs8110220	0.041337	-4.98	-0.518	413	22	enet	0.07	1.5e-07	0.9492	0.342521	1	0.835489
Fusiform thickness	No	Brain_Cortex	HSD17B1P1	17	40698782	40700724	0.2158	rs873084	-2.6	rs752313	0.063932	-5.44	0.727	253	9	lasso	0.18	1.7e-07	-0.66657	0.505	1	0.915116
Fusiform thickness	No	Whole_Blood	HSD17B1P1	17	40698782	40700724	0.0842	rs873084	-2.6	rs12952407	0.00784	-3.68	2.029	254	254	blup	0.022	0.0028	-0.9758	0.329	1	0.832406
Fusiform thickness	No	Liver	HSD17B3	9	98997588	99064434	0.203	rs7025349	3.32	rs4743722	0.148438	-5.51	0.26	391	3	lasso	0.16	1.3e-07	-0.08571	0.9317	1	0.987794
Fusiform thickness	No	Whole_Blood	HSD17B4	5	118788138	118878028	0.0722	rs888769	-2.66	rs92631	0.037418	-5	1.974	355	2	lasso	0.071	1.4e-07	-1.4194	0.156	1	0.731022
Fusiform thickness	No	Whole_Blood	HSD17B7	1	162760492	162782607	0.1541	rs6702652	2.46	rs1780007	0.0657	5.4	0.957	593	25	enet	0.091	1.9e-09	1.75497	0.0793	1	0.645744
Fusiform thickness	No	Whole_Blood	HSD17B7P2	10	38645305	38667433	0.3186	rs2754495	2.34	rs2804665	0.147358	8.32	1.377	138	7	lasso	0.16	4.4e-16	1.4389	0.150178	1	0.722768
Fusiform thickness	No	Whole_Blood	HSD17B8	6	33172419	33174608	0.1021	NA	NA	NA	NA	NA	NA	405	0	top1	0.024	0.0016	NA	NA	NA	NA
Fusiform thickness	No	Liver	HSD3B7	16	30996519	31000473	0.2308	rs2288005	-3.38	rs7206511	0.0756	4.43	-1.686	231	20	enet	0.076	0.00033	-0.92397	0.355501	1	0.838137
Fusiform thickness	No	Brain_Cortex	HSD3B7	16	30996519	31000473	0.1461	rs2288005	-3.38	rs12926295	0.063141	4.31	-1.36	229	229	blup	0.077	0.00067	-1.66286	0.09634	1	0.696503
Fusiform thickness	No	Whole_Blood	HSD3B7	16	30996519	31000473	0.1162	rs2288005	-3.38	rs4889606	0.082873	5.91	2.588	231	1	top1	0.083	1.1e-08	2.588	0.009653	1	0.350283
Fusiform thickness	No	Brain_Cortex	HSDL1	16	84155886	84178793	0.4654	rs12923106	-2.95	rs907045	0.10184	5.14	-0.969	978	8	lasso	0.11	7.4e-05	-1.10938	0.267268	1	0.823108
Fusiform thickness	No	Whole_Blood	HSDL1	16	84155886	84178793	0.2076	rs12923106	-2.95	rs3208968	0.051637	4.48	0.433	978	8	lasso	0.058	1.9e-06	-0.491077	0.623372	1	0.92668
Fusiform thickness	No	Whole_Blood	HSF1	8	145515280	145538252	0.0708	rs10111332	-2.93	rs2294120	0.010344	3.85	1.453	185	8	enet	0.021	0.003	-0.81236	0.41659	1	0.856724
Fusiform thickness	No	Whole_Blood	HSF2	6	122720691	122754264	0.2162	rs17084655	2.37	rs544099	0.131	-7.82	0.483	414	3	lasso	0.17	1.8e-16	-0.7446	0.456523	1	0.872388
Fusiform thickness	No	Liver	HSF2BP	21	44949072	45079374	0.137	rs4919967	2.88	rs162344	0.00128	3.87	1.11	409	409	blup	0.022	0.037	0.949	0.3426	1	0.833114
Fusiform thickness	No	Whole_Blood	HSF4	16	67198474	67203848	0.043	rs3730393	2.95	rs355930	0.008828	-3.52	-0.085	268	1	top1	0.0088	0.04	0.085	0.932261	1	0.988841
Fusiform thickness	No	Whole_Blood	HSF5	17	56497528	56565745	0.0924	rs8178375	2.75	rs2680701	0.0183	-4.15	-0.687	329	329	blup	0.034	0.00021	0.05055	0.96	1	0.991369
Fusiform thickness	No	Whole_Blood	HSPA12B	20	3713314	3733758	0.1404	rs12481679	3.27	rs862832	0.066478	5.05	-0.926	507	1	top1	0.066	3.2e-07	-0.926	0.354446	1	0.841278
Fusiform thickness	No	Whole_Blood	HSPA1B	6	31795512	31798031	0.065	NA	NA	NA	NA	NA	NA	242	0	blup	0.012	0.02	NA	NA	NA	NA
Fusiform thickness	No	Liver	HSPA2	14	65002623	65009955	0.2848	rs17179998	-2.96	rs2269304	-0.005437	3.68	1.486	497	497	blup	0.03	0.018	1.51642	0.129413	1	0.721894
Fusiform thickness	No	Brain_Cortex	HSPA4	5	132387654	132442141	0.2851	rs2864246	3.38	rs4574536	0.103768	4.54	0.238	412	21	enet	0.16	7.5e-07	0.69383	0.488	1	0.906352
Fusiform thickness	No	Whole_Blood	HSPA4	5	132387654	132442141	0.1411	rs2864246	3.38	rs11747001	0.011165	-4.11	0.203	412	412	blup	0.035	0.00017	0.284	0.776	1	0.959863
Fusiform thickness	No	Whole_Blood	HSPA7	1	161576081	161578007	0.1865	rs2501866	3.48	rs12142755	0.0462	-5.3	-1.575	452	452	blup	0.053	4.4e-06	-1.70125	0.0889	1	0.667728
Fusiform thickness	No	Whole_Blood	HSPA8	11	122928197	122933938	0.1353	rs11219114	-3.25	rs7925049	0.00073	2.98	-0.991	562	562	blup	0.025	0.0015	-1.93927	0.0525	1	0.616814
Fusiform thickness	No	Whole_Blood	HSPBAP1	3	122458846	122512671	0.2266	rs1877378	3.06	rs17213716	0.078613	-5.77	-0.491	509	11	lasso	0.11	5.9e-11	0.30616	0.759482	1	0.954663
Fusiform thickness	No	Liver	HSPG2	1	22154356	22263790	0.4249	rs12734427	3.71	rs12737091	0.010198	3.68	0.56	523	37	enet	0.082	0.0002	0.559729	0.576	1	0.907427
Fusiform thickness	No	Brain_Cortex	HTATIP2	11	20385231	20405329	0.465	rs1018336	-3.27	rs10833312	0.267104	-6.27	0.011	707	1	top1	0.27	8.4e-11	-0.011	0.991223	1	0.998641
Fusiform thickness	No	Whole_Blood	HTATIP2	11	20385231	20405329	0.2111	rs1018336	-3.27	rs10833309	0.122	-6.83	0.316	707	26	enet	0.12	2.4e-12	-0.30584	0.76	1	0.954663
Fusiform thickness	No	Liver	HTATSF1P2	6	3023376	3024006	0.318	rs9503233	-3.02	rs1040861	0.09	-5.55	-0.341	678	4	lasso	0.16	2.5e-07	0.7021	0.4826	1	0.890555
Fusiform thickness	No	Brain_Cortex	HTATSF1P2	6	3023376	3024006	0.441	rs9503233	-3.02	rs1885300	0.279441	-6.24	-0.344	678	6	lasso	0.31	1.5e-12	0.4406	0.65953	1	0.940779
Fusiform thickness	No	Whole_Blood	HTATSF1P2	6	3023376	3024006	0.3685	rs9503233	-3.02	rs1040861	0.169	-7.92	-0.341	678	5	lasso	0.18	4.8e-18	0.5642	0.57261	1	0.908476
Fusiform thickness	No	Brain_Cortex	HTR1D	1	23516993	23521222	0.2005	rs4233292	1.94	rs4654834	0.117	4.99	1.08	366	1	top1	0.12	2.9e-05	1.08	0.28	1	0.824845
Fusiform thickness	No	Whole_Blood	HTR6	1	19991780	20006055	0.2645	rs11573185	3	rs7533981	0.157	-8.14	0.859	535	7	lasso	0.19	8.5e-19	-0.39861	0.69	1	0.939967
Fusiform thickness	No	Liver	HTRA2	2	74756627	74759052	0.1298	rs828872	2.05	rs205648	0.003669	3.65	0.358	372	4	lasso	0.016	0.066	0.419968	0.675	1	0.933482
Fusiform thickness	No	Whole_Blood	HTRA3	4	8271492	8308838	0.2031	rs17794885	3.06	rs9985550	0.121	6.85	-0.381	599	1	top1	0.12	4.4e-12	-0.381	0.703203	1	0.943324
Fusiform thickness	No	Whole_Blood	HTT	4	3076408	3245676	0.1888	rs6821202	-3.03	rs2798289	0.092	-6.56	0.835	407	11	enet	0.12	8.4e-12	-1.0054	0.314728	1	0.832406
Fusiform thickness	No	Liver	HUNK	21	33245628	33416946	0.486	rs41402144	-3.36	rs2032084	0.17312	-5.88	1.229	522	11	enet	0.17	5.1e-08	-1.2772	0.2015	1	0.771397
Fusiform thickness	No	Liver	HUS1	7	47735328	48019178	0.2209	rs3887211	-2.32	rs2708896	0.080594	4.53	-0.507	527	1	top1	0.081	0.00023	-0.507	0.61215	1	0.911273
Fusiform thickness	No	Whole_Blood	HVCN1	12	111065646	111142755	0.054	rs28569834	3.31	rs11065631	0.026461	-4.13	2.614	213	1	top1	0.026	0.001	-2.614	0.008949	1	0.338808
Fusiform thickness	No	Liver	HYAL3	3	50330476	50333204	0.3171	rs34136796	-3.57	rs13100173	0.033017	-4.11	-3.477	328	328	blup	0.085	0.00015	3.3111	0.000929	1	0.0953468
Fusiform thickness	No	Brain_Cortex	HYAL3	3	50330476	50333204	0.5501	rs34136796	-3.57	rs13100173	0.398981	-7.4	-3.477	329	1	top1	0.4	1.3e-16	3.477	0.000507	1	0.076128
Fusiform thickness	No	Whole_Blood	HYAL3	3	50330476	50333204	0.3768	rs34136796	-3.57	rs13100173	0.238038	-9.4	-3.477	329	1	top1	0.24	1.3e-23	3.477	0.000507	1	0.0901638
Fusiform thickness	No	Liver	HYDIN	16	70841281	71264625	0.2028	rs12925320	2.84	rs1424140	0.0356	3.95	1.642	270	3	lasso	0.041	0.0074	0.57464	0.565533	1	0.907427
Fusiform thickness	No	Liver	HYI	1	43918574	43919597	0.1419	rs12404679	-3.96	rs710251	0.127101	4.57	0.853	440	1	top1	0.13	3.9e-06	0.853	0.394	1	0.857762
Fusiform thickness	No	Liver	IAH1	2	9613787	9636672	0.1946	rs7598144	-3.19	rs12151757	-0.006568	-3.37	2.135	452	452	blup	0.0052	0.18	-2.27808	0.0227	1	0.499755
Fusiform thickness	No	Whole_Blood	IBA57	1	228353516	228369958	0.3124	rs11590137	-2.04	rs7539762	0.194	8.6	-0.166	338	1	top1	0.19	4.3e-19	-0.166	0.868	1	0.978179
Fusiform thickness	No	Liver	ICA1	7	8152814	8302209	0.7633	rs10240353	-4.3	rs3807811	0.574245	9.45	1.294	727	8	lasso	0.6	1.2e-31	1.1043	0.26946	1	0.795223
Fusiform thickness	No	Whole_Blood	ICA1	7	8152814	8302209	0.154	rs10240353	-4.3	rs3757509	0.019882	-3.96	0.699	727	1	top1	0.02	0.0039	-0.699	0.48455	1	0.879697
Fusiform thickness	No	Whole_Blood	ICAM1	19	10381511	10396476	0.1151	rs10409478	-3.11	rs281437	0.078933	5.51	0.011	383	1	top1	0.079	2.5e-08	0.011	0.991223	1	0.997926
Fusiform thickness	No	Whole_Blood	ICAM2	17	62082467	62097994	0.2308	rs7220821	3.36	rs3764868	0.033	-4.57	-0.394	311	1	top1	0.033	0.00027	0.394	0.694	1	0.940678
Fusiform thickness	No	Liver	ICAM3	19	10444452	10450499	0.472	rs10409478	-3.11	rs2304237	0.283023	-6.65	1.051	391	1	top1	0.28	1.1e-12	-1.051	0.29326	1	0.804607
Fusiform thickness	No	Brain_Cortex	ICAM3	19	10444452	10450499	0.546	rs10409478	-3.11	rs281413	0.177259	6.61	-0.148	389	3	lasso	0.49	2.2e-21	-0.936383	0.349076	1	0.850682
Fusiform thickness	No	Whole_Blood	ICAM5	19	10400657	10407454	0.1122	rs10409478	-3.11	rs12720356	0.063047	5.02	0.164	390	1	top1	0.063	6.4e-07	0.164	0.869731	1	0.978179
Fusiform thickness	No	Brain_Cortex	ICMT	1	6281360	6296032	0.5095	rs17365584	3.38	rs1624858	-0.00382	3.91	-0.029	447	45	enet	0.058	0.0027	2.31967	0.0204	1	0.477309
Fusiform thickness	No	Whole_Blood	ICMT	1	6281360	6296032	0.2151	rs17365584	3.38	rs12073932	0.0922	-6.46	-0.58	447	1	top1	0.092	1.6e-09	0.58	0.562	1	0.906885
Fusiform thickness	No	Whole_Blood	ICOSLG	21	45642874	45660849	0.2097	rs2838600	2.86	rs2838527	0.024624	4.7	-0.236	485	22	enet	0.074	7.5e-08	0.03485	0.9722	1	0.995213
Fusiform thickness	No	Brain_Cortex	IDH3A	15	78423887	78464291	0.238	rs3784326	2.89	rs2271902	-0.001449	3.31	-0.776	414	414	blup	0.047	0.0068	0.9382	0.34815	1	0.849706
Fusiform thickness	No	Brain_Cortex	IDH3B	20	2639041	2644865	0.236	rs6082942	-3.37	rs1883977	0.074853	4.31	1.12	575	2	lasso	0.094	0.00017	0.611	0.5412	1	0.924497
Fusiform thickness	No	Whole_Blood	IDUA	4	980785	998316	0.1352	rs3733343	4.07	rs4690220	0.0415	5.55	2.4	400	5	lasso	0.09	2.4e-09	3.3075	0.000941	1	0.107126
Fusiform thickness	No	Whole_Blood	IER3	6	30710976	30712331	0.2068	NA	NA	NA	NA	NA	NA	78	0	blup	0.044	3e-05	NA	NA	NA	NA
Fusiform thickness	No	Whole_Blood	IFFO1	12	6647541	6665239	0.2195	rs1045553	-2.58	rs10849488	0.124477	-7.15	0.429	336	1	top1	0.12	1.9e-12	-0.429	0.667923	1	0.933454
Fusiform thickness	No	Whole_Blood	IFI27L1	14	94547628	94570192	0.1789	rs1950969	-2.22	rs10139429	0.065178	-5.22	0.947	708	1	top1	0.065	4.1e-07	-0.947	0.343639	1	0.835952
Fusiform thickness	No	Brain_Cortex	IFI27L2	14	94594118	94596590	0.186	rs1950969	-2.22	rs4905164	0.084863	-4.75	-1.633	751	15	enet	0.13	1.3e-05	0.5595	0.57584	1	0.930698
Fusiform thickness	No	Whole_Blood	IFI27L2	14	94594118	94596590	0.1982	rs1950969	-2.22	rs11626051	0.00876	-4.88	0.168	751	27	enet	0.034	0.00024	0.3648	0.715231	1	0.945083
Fusiform thickness	No	Liver	IFI44	1	79115481	79129763	0.456	rs1332837	-3.93	rs1780746	-0.006554	3.42	0.104	412	11	lasso	0.0055	0.18	0.520569	0.603	1	0.910364
Fusiform thickness	No	Liver	IFI44L	1	79085607	79111830	0.3495	rs1332837	-3.93	rs1780746	0.005767	3.7	0.104	408	5	lasso	0.037	0.0099	0.081037	0.935	1	0.98874
Fusiform thickness	No	Brain_Cortex	IFIT1	10	91152303	91163745	0.244	rs4934433	-3.29	rs304447	0.025962	-4.27	-0.903	578	578	blup	0.071	0.001	0.96869	0.3327	1	0.843416
Fusiform thickness	No	Whole_Blood	IFIT1B	10	91137813	91144962	0.2217	rs4934433	-3.29	rs12242274	-0.00256	-3.34	-0.517	573	573	blup	0.0099	0.031	0.9493	0.342487	1	0.835489
Fusiform thickness	No	Brain_Cortex	IFIT3	10	91087651	91100728	0.285	rs4934433	-3.29	rs2297472	0.025322	-3.54	-2.276	566	49	enet	0.083	0.00042	1.03329	0.30147	1	0.829393
Fusiform thickness	No	Brain_Cortex	IFIT5	10	91174343	91180758	0.495	rs4934433	-3.29	rs304500	0.158749	-5.91	-1.07	563	63	enet	0.24	1.2e-09	0.51962	0.60333	1	0.935768
Fusiform thickness	No	Whole_Blood	IFIT5	10	91174343	91180758	0.3137	rs4934433	-3.29	rs303208	0.140589	-8.34	-0.7	563	20	enet	0.19	6.8e-19	0.6171	0.537178	1	0.899279
Fusiform thickness	No	Whole_Blood	IFITM1	11	313506	314456	0.1782	rs7395907	-3.39	rs9704354	0.0801	5.64	-0.296	325	22	enet	0.11	3.2e-11	-2.0619	0.0392	1	0.567569
Fusiform thickness	No	Whole_Blood	IFITM2	11	307631	309395	0.0988	rs7395907	-3.39	rs9704354	0.0385	4.22	-0.296	323	5	lasso	0.047	1.5e-05	-0.56815	0.57	1	0.908476
Fusiform thickness	No	Whole_Blood	IFITM3	11	319669	321340	0.5663	rs7395907	-3.39	rs7102856	0.143	8.4	-0.351	328	12	lasso	0.34	6.7e-35	-0.52821	0.597	1	0.917625
Fusiform thickness	No	Whole_Blood	IFITM5	11	298200	299526	0.305	rs17156064	3.44	rs1060819	0.151	7.73	0.763	319	1	top1	0.15	6.4e-15	0.763	0.445	1	0.867496
Fusiform thickness	No	Whole_Blood	IFNAR1	21	34696734	34732168	0.2354	rs2834013	2.55	rs7281762	0.07465	5.9	0.408	439	1	top1	0.075	6e-08	0.408	0.6833	1	0.938769
Fusiform thickness	No	Whole_Blood	IFNG-AS1	12	68383225	68628466	0.3512	rs10878824	-2.92	rs7952790	0.291759	10.63	1.811	609	3	lasso	0.29	1e-29	1.96612	0.049284	1	0.607662
Fusiform thickness	No	Liver	IFRD1	7	112063023	112121045	0.451	rs1014725	2.82	rs3807213	0.247246	-6.6	1.02	402	7	lasso	0.28	1.2e-12	-0.99	0.32219	1	0.827548
Fusiform thickness	No	Brain_Cortex	IFRD1	7	112063023	112121045	0.1961	rs1014725	2.82	rs3807213	0.101463	-4.54	1.02	402	1	top1	0.1	9.8e-05	-1.02	0.3077	1	0.829393
Fusiform thickness	No	Whole_Blood	IFRD1	7	112063023	112121045	0.1413	rs1014725	2.82	rs1005661	0.06046	5.4	-0.733	402	402	blup	0.076	4.1e-08	-0.00499	0.99602	1	0.999437
Fusiform thickness	No	Brain_Cortex	IFT122	3	129158968	129239198	0.4554	rs9822888	2.17	rs16859047	0.143498	-5.72	-1.036	280	280	blup	0.31	1.5e-12	-0.01479	0.988202	1	0.998615
Fusiform thickness	No	Brain_Cortex	IFT140	16	1560459	1662111	0.2155	rs740466	-3.43	rs2076436	0.012776	3.95	-0.639	479	1	top1	0.013	0.1	-0.639	0.522823	1	0.91944
Fusiform thickness	No	Whole_Blood	IFT140	16	1560459	1662111	0.1022	rs740466	-3.43	rs4558418	0.051601	5.19	-0.81	481	1	top1	0.052	6.4e-06	-0.81	0.41794	1	0.856959
Fusiform thickness	No	Brain_Cortex	IFT27	22	37154246	37172300	0.3878	rs3959633	3.04	rs3827351	0.28359	6.45	-0.289	676	1	top1	0.28	1.8e-11	-0.289	0.773	1	0.960468
Fusiform thickness	No	Whole_Blood	IFT27	22	37154246	37172300	0.2399	rs3959633	3.04	rs3827351	0.12494	7.22	-0.289	678	1	top1	0.12	1.7e-12	-0.289	0.772581	1	0.959863
Fusiform thickness	No	Brain_Cortex	IFT46	11	118415243	118443685	0.523	rs3194726	-2.33	rs11552421	0.180745	-6.07	-1.31	439	1	top1	0.18	1.6e-07	1.31	0.190196	1	0.775189
Fusiform thickness	No	Whole_Blood	IFT52	20	42219571	42275936	0.2046	rs2070235	-4.16	rs16988169	0.110608	-6.52	-3.001	489	3	lasso	0.11	2.6e-11	3.40357	0.000665	1	0.0952184
Fusiform thickness	No	Brain_Cortex	IFT57	3	107879659	107941417	0.2499	rs162074	-3.12	rs17232556	0.077578	4.23	0.509	407	31	enet	0.15	2e-06	0.10237	0.918462	1	0.986974
Fusiform thickness	No	Whole_Blood	IFT57	3	107879659	107941417	0.1199	rs162074	-3.12	rs11720065	0.023991	4.71	1.128	407	2	lasso	0.054	4e-06	1.8393	0.065871	1	0.640679
Fusiform thickness	No	Brain_Cortex	IFT74	9	26956371	27062928	0.4196	rs3410	-2.35	rs10967611	0.264	6.33	-0.119	627	1	top1	0.26	1.2e-10	-0.119	0.9053	1	0.986364
Fusiform thickness	No	Liver	IFT88	13	21140585	21265503	0.271	rs9315710	3.34	rs7982753	0.01568	3.11	-1.946	511	1	top1	0.016	0.067	-1.946	0.0517	1	0.582142
Fusiform thickness	No	Brain_Cortex	IFT88	13	21140585	21265503	0.353	rs9315710	3.34	rs10507293	0.248449	6.11	0.991	511	1	top1	0.25	4.6e-10	0.991	0.3217	1	0.835559
Fusiform thickness	No	Whole_Blood	IFT88	13	21140585	21265503	0.2803	rs9315710	3.34	rs9506528	0.224733	9.12	1.308	511	3	lasso	0.24	1.6e-23	1.48025	0.138806	1	0.72121
Fusiform thickness	No	Liver	IGBP1P1	14	35408530	35409693	0.1381	rs4423337	-3.15	rs10136352	-0.006371	-3.26	0.327	381	381	blup	0.02	0.046	0.30239	0.762354	1	0.952481
Fusiform thickness	No	Whole_Blood	IGBP1P1	14	35408530	35409693	0.1076	rs4423337	-3.15	rs17102904	0.034725	-4.71	-0.499	381	5	lasso	0.056	2.6e-06	0.176	0.860273	1	0.978179
Fusiform thickness	No	Whole_Blood	IGF1R	15	99192200	99507759	0.131	rs260094	-2.76	rs1442815	-0.001006	3.44	-0.852	627	627	blup	0.012	0.022	0.7348	0.46246	1	0.87392
Fusiform thickness	No	Liver	IGF2-AS	11	2161731	2169894	0.306	rs3934904	-3.69	rs1004446	0.109106	5.4	-2.367	461	7	lasso	0.12	5.8e-06	-2.35811	0.018368	1	0.441931
Fusiform thickness	No	Whole_Blood	IGFALS	16	1840414	1844972	0.0686	rs11645942	3.81	rs2974847	-0.001009	3.67	-0.274	479	479	blup	0.013	0.018	0.338814	0.73475	1	0.949157
Fusiform thickness	No	Whole_Blood	IGFBP2	2	217497551	217529159	0.4481	rs13392238	2.64	rs17496232	0.288	10.36	0.737	529	1	top1	0.29	4.4e-29	0.737	0.461	1	0.873876
Fusiform thickness	No	Whole_Blood	IGFBP3	7	45951949	45961473	0.1152	rs12672756	2.58	rs1486173	0.017989	-3.94	-1.616	417	12	enet	0.046	1.9e-05	0.5862	0.55774	1	0.904789
Fusiform thickness	No	Brain_Cortex	IGFBP7	4	57896939	57976551	0.3878	rs7663355	2.82	rs1718858	0.19939	-5.46	0.18	553	1	top1	0.2	3.4e-08	-0.18	0.85715	1	0.98104
Fusiform thickness	No	Whole_Blood	IGFBP7	4	57896939	57976551	0.1503	rs7663355	2.82	rs4865181	0.00077	3.65	-2.423	553	553	blup	0.031	0.00037	-1.3281	0.184135	1	0.75807
Fusiform thickness	No	Brain_Cortex	IGFL2	19	46646363	46664556	0.301	rs7257956	3.34	rs1990765	0.163357	4.89	-0.809	419	1	top1	0.16	7e-07	-0.809	0.418515	1	0.882022
Fusiform thickness	No	Liver	IGFLR1	19	36230058	36233354	0.33	rs753420	3.33	rs12459634	0.200107	-5.99	2.647	437	1	top1	0.2	4.5e-09	-2.647	0.00812	1	0.285722
Fusiform thickness	No	Whole_Blood	IGFLR1	19	36230058	36233354	0.4022	rs753420	3.33	rs12459634	0.339365	-11.17	2.647	437	1	top1	0.34	4.9e-35	-2.647	0.008121	1	0.320226
Fusiform thickness	No	Whole_Blood	IGHG4	14	106090687	106092403	0.0815	rs2516780	1.79	rs12431709	-0.00206	-3.2	-1.061	98	98	blup	0.0032	0.14	-1.1334	0.257028	1	0.805342
Fusiform thickness	No	Whole_Blood	IGHGP	14	106130970	106136180	0.2287	NA	NA	NA	NA	NA	NA	83	0	enet	0.01	0.029	NA	NA	NA	NA
Fusiform thickness	No	Liver	IGHMBP2	11	68671310	68708067	0.562	rs897049	-3.7	rs478647	0.446674	8.31	1.209	408	1	top1	0.45	3.1e-21	1.209	0.226663	1	0.775158
Fusiform thickness	No	Brain_Cortex	IGHMBP2	11	68671310	68708067	0.273	rs897049	-3.7	rs619727	0.154421	5.1	1.445	408	1	top1	0.15	1.4e-06	1.445	0.148458	1	0.731264
Fusiform thickness	No	Whole_Blood	IGHMBP2	11	68671310	68708067	0.6693	rs897049	-3.7	rs478647	0.649	15.43	1.209	408	27	enet	0.67	6.8e-91	1.22235	0.222	1	0.785145
Fusiform thickness	No	Whole_Blood	IGHV1-3	14	106471246	106471723	0.1269	NA	NA	NA	NA	NA	NA	26	0	blup	0.022	0.0026	NA	NA	NA	NA
Fusiform thickness	No	Whole_Blood	IGHV1-69	14	107169931	107170428	0.3036	rs8020855	-3.24	rs988132	0.270819	-10.13	2.024	58	19	enet	0.32	2.2e-32	-1.6024	0.109075	1	0.690057
Fusiform thickness	No	Liver	IGHV2-70	14	107178820	107179338	0.1519	rs8020855	-3.24	rs17113276	0.099918	-5.07	0.35	58	58	blup	0.11	1.3e-05	-0.04576	0.963502	1	0.992907
Fusiform thickness	No	Whole_Blood	IGHV2-70	14	107178820	107179338	0.1805	rs8020855	-3.24	rs7144369	0.260156	-10	0.306	58	1	top1	0.26	5.5e-26	-0.306	0.759605	1	0.954663
Fusiform thickness	No	Whole_Blood	IGHV3-23	14	106725201	106725733	0.0588	NA	NA	NA	NA	NA	NA	43	0	enet	0.045	2.4e-05	NA	NA	NA	NA
Fusiform thickness	No	Whole_Blood	IGHV3-33	14	106815722	106816253	0.2204	rs8020855	-3.24	rs17112863	0.035132	-4.47	-1.682	58	58	blup	0.086	5.8e-09	0.4337	0.664536	1	0.933454
Fusiform thickness	No	Whole_Blood	IGHV3-43	14	106926188	106926724	0.2093	NA	NA	NA	NA	NA	NA	58	0	enet	0.093	1.5e-09	NA	NA	NA	NA
Fusiform thickness	No	Whole_Blood	IGHV3-49	14	107012938	107013477	0.1564	rs8020855	-3.24	rs12888661	0.024888	4.43	1.892	58	58	blup	0.058	1.7e-06	3.2605	0.001112	1	0.119176
Fusiform thickness	No	Liver	IGHV3-53	14	107048672	107049341	0.1738	rs8020855	-3.24	rs17112970	-0.003797	-3.2	0.0672	58	58	blup	0.055	0.0021	-3.59295	0.000327	0.920505	0.040022
Fusiform thickness	No	Whole_Blood	IGHV3-53	14	107048672	107049341	0.3997	rs8020855	-3.24	rs7157975	0.022493	-4.44	1.913	58	58	blup	0.11	6.6e-11	-3.3567	0.000789	1	0.0995855
Fusiform thickness	No	Liver	IGHV3-64	14	107113741	107114274	0.0746	rs8020855	-3.24	rs7157975	0.046913	3.66	1.913	58	1	top1	0.047	0.0042	1.913	0.055748	1	0.596694
Fusiform thickness	No	Whole_Blood	IGHV3-64	14	107113741	107114274	0.1378	rs8020855	-3.24	rs7157975	0.078567	5.96	1.913	58	58	blup	0.11	2.7e-11	0.5543	0.579404	1	0.9124
Fusiform thickness	No	Liver	IGHV3-66	14	107131033	107131560	0.2277	rs8020855	-3.24	rs7143784	0.200529	5.78	1.622	58	18	enet	0.21	1.9e-09	1.35214	0.176329	1	0.765815
Fusiform thickness	No	Whole_Blood	IGHV3-66	14	107131033	107131560	0.2668	rs8020855	-3.24	rs7143784	0.182943	8.53	1.622	58	15	enet	0.26	1.7e-26	1.5205	0.128396	1	0.714689
Fusiform thickness	No	Whole_Blood	IGHV3-73	14	107210932	107211471	0.053	rs8020855	-3.24	rs12590732	0.055859	-4.9	1.932	58	1	top1	0.056	2.7e-06	-1.932	0.05336	1	0.619086
Fusiform thickness	No	Whole_Blood	IGHV4-28	14	106780513	106781017	0.0893	NA	NA	NA	NA	NA	NA	53	0	top1	0.029	0.0006	NA	NA	NA	NA
Fusiform thickness	No	Whole_Blood	IGHV4-31	14	106805209	106805716	0.1657	NA	NA	NA	NA	NA	NA	58	0	top1	0.035	0.0002	NA	NA	NA	NA
Fusiform thickness	No	Liver	IGHV4-39	14	106877619	106878126	0.2135	rs8020855	-3.24	rs8021840	0.151466	-4.97	1.709	58	1	top1	0.15	4.3e-07	-1.709	0.087451	1	0.652017
Fusiform thickness	No	Whole_Blood	IGHV4-39	14	106877619	106878126	0.6027	NA	NA	NA	NA	NA	NA	58	0	enet	0.43	1.7e-46	NA	NA	NA	NA
Fusiform thickness	No	Whole_Blood	IGHV4-4	14	106478110	106478603	0.1566	NA	NA	NA	NA	NA	NA	24	0	top1	0.044	2.9e-05	NA	NA	NA	NA
Fusiform thickness	No	Whole_Blood	IGHV4-59	14	107081806	107083830	0.251	rs8020855	-3.24	rs9783634	0.172237	8.29	1.511	58	1	top1	0.17	5.7e-17	1.5112	0.130727	1	0.714748
Fusiform thickness	No	Whole_Blood	IGHV4-61	14	107095126	107095662	0.203	rs8020855	-3.24	rs9783634	0.130559	-7.79	1.511	58	11	enet	0.16	3.9e-16	-1.4103	0.158438	1	0.733453
Fusiform thickness	No	Whole_Blood	IGKJ5	2	89160080	89160117	0.0856	rs1805165	-3.85	rs13393582	0.0499	4.86	-0.349	135	1	top1	0.05	9e-06	-0.349	0.727	1	0.94652
Fusiform thickness	No	Whole_Blood	IGKV1-13	2	89345492	89345963	0.1568	rs1805165	-3.85	rs1843217	0.0644	5.23	1.266	74	1	top1	0.064	4.8e-07	1.266	0.206	1	0.774133
Fusiform thickness	No	Liver	IGKV1D-13	2	90192768	90193424	0.3235	NA	NA	NA	NA	NA	NA	13	0	lasso	0.25	3.3e-11	NA	NA	NA	NA
Fusiform thickness	No	Whole_Blood	IGKV2-29	2	89533655	89534393	0.3758	rs6547792	1.91	rs2012201	0.0223	-3.27	-1.372	20	12	enet	0.05	8.7e-06	-0.326679	0.744	1	0.95193
Fusiform thickness	No	Liver	IGLC2	22	23243156	23243617	0.32	rs8141949	3.3	rs390407	0.219567	-6.16	-1.583	316	1	lasso	0.23	3e-10	1.583	0.113421	1	0.70177
Fusiform thickness	No	Whole_Blood	IGLC2	22	23243156	23243617	0.3677	rs8141949	3.3	rs364402	0.186744	-8.52	-1.478	316	6	enet	0.21	5e-21	0.999511	0.317547	1	0.832406
Fusiform thickness	No	Whole_Blood	IGLC7	22	23264766	23265203	0.5064	rs8141949	3.3	rs2854095	0.290353	-10.36	-0.686	330	14	enet	0.29	1.7e-29	0.413698	0.679095	1	0.936545
Fusiform thickness	No	Brain_Cortex	IGLCOR22-1	22	32595906	32596221	0.2093	rs12628631	2.82	rs5998330	0.041366	-3.56	-0.076	547	1	top1	0.041	0.01	0.076	0.939	1	0.991258
Fusiform thickness	No	Whole_Blood	IGLV1-41	22	22758539	22759053	0.4856	rs5995412	3.38	rs11702992	0.376922	12.05	2.033	350	11	enet	0.39	1.3e-41	2.09301	0.036349	1	0.556902
Fusiform thickness	No	Whole_Blood	IGLV1-44	22	22735135	22735715	0.1357	rs5995412	3.38	rs7284345	0.119204	-6.97	0.102	341	7	enet	0.12	4.5e-12	-0.205981	0.836806	1	0.974067
Fusiform thickness	No	Whole_Blood	IGLV10-54	22	22569184	22569660	0.3347	rs5995412	3.38	rs6001408	0.141353	7.4	0.282	393	40	enet	0.17	8.8e-17	0.131097	0.895699	1	0.980735
Fusiform thickness	No	Liver	IGLV4-60	22	22516592	22517074	0.319	rs5995412	3.38	rs743518	0.192296	-5.87	-0.281	414	1	top1	0.19	9.6e-09	0.281	0.77871	1	0.9564
Fusiform thickness	No	Whole_Blood	IGLV4-60	22	22516592	22517074	0.3447	rs5995412	3.38	rs5757123	0.326342	-11.1	0.026	414	1	top1	0.33	1.8e-33	-0.026	0.979257	1	0.996179
Fusiform thickness	No	Brain_Cortex	IGLV5-52	22	22673082	22673581	0.3081	rs5995412	3.38	rs3819309	0.15616	5.2	-1.83	356	1	top1	0.16	1.3e-06	-1.83	0.0672	1	0.672521
Fusiform thickness	No	Whole_Blood	IGLV5-52	22	22673082	22673581	0.3226	rs5995412	3.38	rs8140634	0.158266	8	-1.792	356	7	lasso	0.18	2.9e-17	-1.12407	0.260982	1	0.805342
Fusiform thickness	No	Whole_Blood	IGLV6-57	22	22550113	22550860	0.114	rs5995412	3.38	rs9611098	0.070088	-5.53	0.068	401	1	top1	0.07	1.5e-07	-0.068	0.945786	1	0.990454
Fusiform thickness	No	Whole_Blood	IGLV8-61	22	22453110	22453622	0.1622	rs5995412	3.38	rs4820327	0.070728	-5.4	0.688	427	1	top1	0.071	1.3e-07	-0.688	0.491453	1	0.883672
Fusiform thickness	No	Whole_Blood	IGLVI-70	22	22380726	22380991	0.3026	rs5995412	3.38	rs410754	0.136341	7.15	2.684	429	1	top1	0.14	1.5e-13	2.684	0.007275	1	0.300931
Fusiform thickness	No	Liver	IGSF23	19	45116940	45140081	0.498	rs4803722	-3.31	rs846859	0.252026	-6.5	-1.255	433	7	lasso	0.26	9e-12	0.97552	0.3293	1	0.830312
Fusiform thickness	No	Whole_Blood	IGSF6	16	21652609	21663981	0.1264	rs9929374	-2.39	rs226007	0.027944	4.57	1.183	171	171	blup	0.05	8.4e-06	0.975865	0.329131	1	0.832406
Fusiform thickness	No	Brain_Cortex	IGSF8	1	160061130	160068733	0.2744	rs7513326	2.72	rs12408242	0.0956	-4.91	1.738	506	7	lasso	0.13	9.4e-06	-1.79572	0.0725	1	0.681143
Fusiform thickness	No	Whole_Blood	IGSF8	1	160061130	160068733	0.2127	rs7513326	2.72	rs12092798	0.0892	-6.39	1.706	507	22	enet	0.092	1.7e-09	-1.67453	0.094	1	0.673723
Fusiform thickness	No	Whole_Blood	IGSF9B	11	133778459	133826880	0.1544	rs7928758	-2.59	rs502834	0.0712	5.41	-0.901	538	1	top1	0.071	1.2e-07	-0.901	0.368	1	0.846283
Fusiform thickness	No	Whole_Blood	IK	5	140026643	140042063	0.038	rs3776103	3.24	rs2163786	0.025187	-4.31	1.248	346	1	top1	0.025	0.0013	-1.248	0.212	1	0.77425
Fusiform thickness	No	Liver	IKBIP	12	99007183	99038891	0.452	rs4762517	2.89	rs9668110	0.18581	6.31	-0.169	442	5	lasso	0.25	3.1e-11	-0.6212	0.534444	1	0.901321
Fusiform thickness	No	Brain_Cortex	IKBIP	12	99007183	99038891	0.293	rs4762517	2.89	rs12371097	0.138	5.18	-0.893	443	5	lasso	0.14	3.6e-06	-0.6454	0.518677	1	0.918068
Fusiform thickness	No	Whole_Blood	IKBIP	12	99007183	99038891	0.1017	rs4762517	2.89	rs2372394	0.065653	5.13	-0.179	443	1	top1	0.066	3.8e-07	-0.179	0.857938	1	0.978179
Fusiform thickness	No	Brain_Cortex	IKBKAP	9	111629797	111696396	0.1996	rs16913282	-2.97	rs11999949	-0.00471	4.07	0.957	607	9	lasso	0.01	0.13	0.6589	0.51	1	0.915116
Fusiform thickness	No	Whole_Blood	IKBKAP	9	111629797	111696396	0.1274	rs16913282	-2.97	rs838825	0.021243	-4.88	1.497	608	30	enet	0.056	2.5e-06	0.26921	0.78777	1	0.964325
Fusiform thickness	No	Brain_Cortex	IKBKE	1	206643791	206670223	0.3533	rs6685813	3.35	rs1953090	0.225	-5.67	-0.745	341	46	enet	0.25	4.7e-10	0.23798	0.812	1	0.96973
Fusiform thickness	No	Whole_Blood	IKZF1	7	50343720	50472799	0.133	rs4245556	2.46	rs7781977	0.055076	-5.05	-1.583	479	1	top1	0.055	3.2e-06	1.583	0.11342	1	0.690057
Fusiform thickness	No	Whole_Blood	IL10	1	206940947	206945839	0.2184	rs6685813	3.35	rs6686931	0.0595	-5.8	0.736	409	409	blup	0.083	1e-08	-0.24509	0.806	1	0.968059
Fusiform thickness	No	Brain_Cortex	IL10RB	21	34638663	34669539	0.693	rs2834013	2.55	rs2834167	0.464542	7.96	-0.331	448	18	enet	0.56	2e-25	-0.68688	0.49216	1	0.908031
Fusiform thickness	No	Whole_Blood	IL11RA	9	34651033	34661876	0.3794	rs10972350	-2.59	rs2070074	0.176438	8.79	0.85	367	6	lasso	0.19	8.6e-19	0.89401	0.37131	1	0.846283
Fusiform thickness	No	Brain_Cortex	IL12A-AS1	3	159631189	159943086	0.349	rs34182424	-2.56	rs12632268	-0.007118	3.32	1.314	380	380	blup	0.12	1.9e-05	0.7024	0.482427	1	0.903289
Fusiform thickness	No	Whole_Blood	IL12RB1	19	18169805	18209754	0.2262	rs7226	3.26	rs2305740	0.167949	-8.13	1.068	418	1	top1	0.17	1.5e-16	-1.068	0.285521	1	0.824541
Fusiform thickness	No	Whole_Blood	IL12RB2	1	67773047	67862583	0.153	rs12061806	3.04	rs17129794	0.164	7.9	-0.234	498	1	top1	0.16	3.6e-16	-0.234	0.815	1	0.969617
Fusiform thickness	No	Whole_Blood	IL15	4	142557752	142655140	0.265	rs1511252	3.25	rs1435135	0.127	-7.08	0.325	378	19	enet	0.15	8.9e-15	-0.0499	0.960221	1	0.991369
Fusiform thickness	No	Whole_Blood	IL15RA	10	5990855	6020150	0.3053	rs2229135	3.55	rs7077401	0.101727	-6.85	-0.879	742	8	lasso	0.14	1.7e-13	0.9582	0.337972	1	0.832406
Fusiform thickness	No	Brain_Cortex	IL17RA	22	17565844	17596583	0.4043	rs5994130	-3.12	rs947822	0.271616	-6.31	2.054	497	1	top1	0.27	5.5e-11	-2.054	0.04	1	0.576236
Fusiform thickness	No	Liver	IL17RB	3	53880607	53899827	0.3414	rs611914	2.62	rs6801605	0.135858	4.63	-1.057	506	12	enet	0.18	3.6e-08	-0.4809	0.630574	1	0.919683
Fusiform thickness	No	Whole_Blood	IL17RB	3	53880607	53899827	0.168	rs611914	2.62	rs1046677	0.071535	-6.32	0.923	506	1	top1	0.072	1.1e-07	-0.923	0.356007	1	0.841449
Fusiform thickness	No	Brain_Cortex	IL17RC	3	9958758	9975305	0.461	rs708574	-2.6	rs279571	0.241063	-6.02	-0.111	479	1	top1	0.24	8.9e-10	0.111	0.911616	1	0.986749
Fusiform thickness	No	Whole_Blood	IL17RC	3	9958758	9975305	0.3198	rs708574	-2.6	rs708567	0.205071	-8.74	0.2	479	7	lasso	0.21	2.9e-20	-0.22559	0.821518	1	0.971447
Fusiform thickness	No	Liver	IL18R1	2	102972389	103015218	0.2299	rs4141631	2.77	rs4988955	-0.006506	-3.7	-0.067	572	572	blup	0.02	0.047	-0.442151	0.658	1	0.927559
Fusiform thickness	No	Brain_Cortex	IL18R1	2	102972389	103015218	0.4424	rs4141631	2.77	rs7568913	0.401807	-7.54	-2.293	572	1	top1	0.4	9.4e-17	2.293	0.0218	1	0.482517
Fusiform thickness	No	Whole_Blood	IL18R1	2	102972389	103015218	0.0889	rs4141631	2.77	rs10515921	0.0651	-5.12	0.645	572	8	enet	0.075	5.8e-08	-0.019569	0.984	1	0.997399
Fusiform thickness	No	Whole_Blood	IL18RAP	2	103035149	103069025	0.3479	rs4141631	2.77	rs3755267	0.278	-10.91	1.452	565	8	lasso	0.35	3.8e-36	-1.37636	0.169	1	0.746486
Fusiform thickness	No	Liver	IL1R2	2	102608306	102645006	0.2065	rs17201799	-3.57	rs7601434	0.09721	4.18	-0.393	503	1	top1	0.097	5.5e-05	-0.393	0.694	1	0.936581
Fusiform thickness	No	Brain_Cortex	IL1RL1	2	102927962	102968497	0.4002	rs4141631	2.77	rs10178436	0.323708	-6.9	-2.257	576	1	top1	0.32	3.6e-13	2.257	0.024	1	0.506074
Fusiform thickness	No	Liver	IL20RB	3	136676707	136729927	0.3354	rs2880858	1.51	rs835634	0.158981	5.33	0.53	330	3	lasso	0.17	1.2e-07	0.4673	0.640252	1	0.921455
Fusiform thickness	No	Whole_Blood	IL20RB	3	136676707	136729927	0.0562	rs2880858	1.51	rs6439672	0.023996	-4.75	0.119	330	1	top1	0.024	0.0017	-0.119	0.905275	1	0.983722
Fusiform thickness	No	Brain_Cortex	IL21R	16	27413483	27462115	0.1539	rs9652596	-2.65	rs12922976	0.108769	-4.47	0.171	508	1	top1	0.11	5.5e-05	-0.171	0.864224	1	0.98104
Fusiform thickness	No	Liver	IL21R-AS1	16	27458990	27464714	0.115	rs9652596	-2.65	rs232056	0.101	-4.58	-0.024	520	1	top1	0.1	3.9e-05	0.024	0.980853	1	0.995237
Fusiform thickness	No	Brain_Cortex	IL21R-AS1	16	27458990	27464714	0.5138	rs9652596	-2.65	rs12445873	0.561017	-8.94	0.211	520	6	lasso	0.58	4.7e-27	-0.20461	0.837879	1	0.974373
Fusiform thickness	No	Liver	IL27	16	28510683	28523372	0.5426	rs4788069	-3.81	rs181209	0.47	8.46	-2.35	213	1	top1	0.47	1.2e-22	-2.35	0.018773	1	0.444084
Fusiform thickness	No	Whole_Blood	IL27	16	28510683	28523372	0.1818	rs4788069	-3.81	rs151227	0.04581	-4.46	1.198	213	1	top1	0.046	2.1e-05	-1.198	0.230917	1	0.791194
Fusiform thickness	No	Brain_Cortex	IL27RA	19	14142560	14163743	0.301	rs2607273	2.92	rs2306190	-0.001474	3.55	-0.666	283	283	blup	0.0086	0.14	-0.921212	0.35694	1	0.852516
Fusiform thickness	No	Whole_Blood	IL27RA	19	14142560	14163743	0.1469	rs2607273	2.92	rs12327666	0.142926	-7.29	-0.411	285	1	top1	0.14	3.6e-14	0.411	0.681073	1	0.937929
Fusiform thickness	No	Whole_Blood	IL32	16	3115298	3131908	0.1985	rs2240144	2.32	rs4786377	0.018418	4.58	0.791	374	7	lasso	0.051	7.5e-06	1.12615	0.2601	1	0.805342
Fusiform thickness	No	Brain_Cortex	IL33	9	6215805	6257983	0.1438	rs10975258	2.16	rs7869419	0.213	5.43	0.413	445	1	top1	0.21	1.1e-08	0.413	0.6796	1	0.942264
Fusiform thickness	No	Liver	IL34	16	70613798	70694585	0.2553	rs1551528	2.71	rs1456954	0.0473	3.7	1.872	154	5	lasso	0.066	0.0008	2.33122	0.019742	1	0.459399
Fusiform thickness	No	Whole_Blood	IL4R	16	27324989	27376099	0.2066	rs9652596	-2.65	rs6498011	0.107653	-6.36	0.822	493	2	lasso	0.11	4.5e-11	-0.893034	0.371839	1	0.846283
Fusiform thickness	No	Whole_Blood	IL6R	1	154377669	154441926	0.1081	rs16836395	3.05	rs4845618	0.071	5.56	-0.404	408	1	top1	0.071	1.3e-07	-0.404	0.686	1	0.939137
Fusiform thickness	No	Brain_Cortex	IL6ST	5	55230923	55290821	0.213	rs17701253	-3.14	rs3902134	0.046224	3.91	0.164	414	5	lasso	0.062	0.002	0.19844	0.843	1	0.975607
Fusiform thickness	No	Brain_Cortex	IL7	8	79587978	79717758	0.1359	rs10808826	-2.75	rs4739134	0.08666	-4.5	0.447	324	1	top1	0.087	0.00031	-0.447	0.65488	1	0.940779
Fusiform thickness	No	Liver	IL9RP3	16	79336	88321	0.2834	rs3929997	-2.03	rs8466	0.13	-4.59	0.933	232	1	top1	0.13	2.9e-06	-0.933	0.35082	1	0.833114
Fusiform thickness	No	Whole_Blood	IL9RP3	16	79336	88321	0.4933	rs3929997	-2.03	rs8466	0.096557	-6.21	0.933	233	6	lasso	0.19	1.6e-18	-0.268188	0.788554	1	0.964757
Fusiform thickness	No	Liver	ILDR2	1	166882443	166944719	0.3804	rs564138	2.89	rs6695609	0.039613	4.98	-0.979	603	42	enet	0.24	7.8e-11	-0.279073	0.78	1	0.956732
Fusiform thickness	No	Brain_Cortex	ILF3-AS1	19	10762538	10764520	0.212	rs2163839	3.23	rs3843751	0.109344	-4.58	-0.267	371	1	top1	0.11	5.3e-05	0.267	0.789469	1	0.96323
Fusiform thickness	No	Whole_Blood	ILF3-AS1	19	10762538	10764520	0.0641	rs2163839	3.23	rs10948	0.03907	-4.54	-0.432	373	1	top1	0.039	8e-05	0.432	0.665741	1	0.933454
Fusiform thickness	No	Liver	IMMP2L	7	110303110	111202573	0.2101	rs254869	2.27	rs11534045	0.090527	4.99	1.183	317	7	enet	0.11	2.2e-05	0.9259	0.35451	1	0.836501
Fusiform thickness	No	Whole_Blood	IMMP2L	7	110303110	111202573	0.0567	rs254869	2.27	rs7810543	0.044587	4.84	1.077	317	1	top1	0.045	2.6e-05	1.077	0.28148	1	0.82083
Fusiform thickness	No	Brain_Cortex	IMMT	2	86371055	86422712	0.1591	rs1863063	-2.97	rs9309633	0.099661	-5.43	-0.805	454	2	lasso	0.11	3.9e-05	0.84287	0.399	1	0.871074
Fusiform thickness	No	Whole_Blood	IMMT	2	86371055	86422712	0.2393	rs1863063	-2.97	rs2367203	0.292	-10.6	-0.74	455	1	top1	0.29	1.5e-29	0.74	0.459	1	0.873469
Fusiform thickness	No	Liver	IMP4	2	131099923	131104197	0.4399	rs272103	-2.02	rs11542416	0.268031	-6.61	-0.241	140	1	top1	0.27	5.1e-12	0.241	0.81	1	0.963478
Fusiform thickness	No	Whole_Blood	IMP4	2	131099923	131104197	0.0911	rs272103	-2.02	rs12232961	0.0531	4.59	-0.09	140	1	top1	0.053	4.8e-06	-0.09	0.928	1	0.988561
Fusiform thickness	No	Liver	IMPA1	8	82570196	82598928	0.1896	rs13261227	-3.65	rs1058401	-0.000462	-3.34	0.334	346	346	blup	0.021	0.04	0.1689	0.865857	1	0.972781
Fusiform thickness	No	Whole_Blood	IMPA1	8	82570196	82598928	0.1302	rs13261227	-3.65	rs2142316	0.07119	-5.28	0.323	346	1	top1	0.071	1.2e-07	-0.323	0.7467	1	0.952995
Fusiform thickness	No	Whole_Blood	IMPA2	18	11981024	12030876	0.1996	rs594792	-3.05	rs8093219	0.0168	-4.19	-1.01	452	25	enet	0.036	0.00016	1.0313	0.3024	1	0.832102
Fusiform thickness	No	Liver	INADL	1	62208149	62629592	0.2665	rs12065336	2.77	rs6666134	0.030429	-3.63	0.276	485	485	blup	0.087	0.00014	0.107623	0.914	1	0.984478
Fusiform thickness	No	Whole_Blood	INCA1	17	4891521	4900905	0.0734	rs10852863	2.46	rs12450045	-0.00216	3.58	0.506	436	436	blup	0.017	0.007	-0.65279	0.514	1	0.889164
Fusiform thickness	No	Brain_Cortex	INCENP	11	61891445	61920635	0.214	rs174535	-4.26	rs10501389	-0.006784	3.4	0.037	456	456	blup	0.044	0.0083	0.1689	0.865887	1	0.98104
Fusiform thickness	No	Whole_Blood	INCENP	11	61891445	61920635	0.1059	rs174535	-4.26	rs1792942	0.00123	4	-0.787	456	456	blup	0.0049	0.095	-0.01773	0.986	1	0.997685
Fusiform thickness	No	Whole_Blood	INF2	14	105155943	105185942	0.2404	rs2498784	3.57	rs10133301	0.108574	-6.53	-0.697	362	39	enet	0.12	8.7e-12	0.9251	0.354907	1	0.841278
Fusiform thickness	No	Whole_Blood	ING1	13	111365083	111373421	0.1268	rs1043886	3.1	rs9521924	0.007908	-4.23	1.318	680	680	blup	0.025	0.0015	-2.74503	0.006051	1	0.276631
Fusiform thickness	No	Liver	INHA	2	220433884	220440435	0.5066	rs11887718	-2.35	rs12694485	0.026592	-3.96	-0.284	495	495	blup	0.091	9.3e-05	1.29588	0.195	1	0.771397
Fusiform thickness	No	Liver	INHBB	2	121103719	121109384	0.2364	rs11685222	-3.12	rs6706968	0.055065	4.02	-0.294	351	2	lasso	0.067	0.00076	-0.25257	0.801	1	0.962412
Fusiform thickness	No	Liver	INO80B	2	74682150	74685087	0.1847	rs7568797	-2.62	rs205651	0.021174	-3.67	0.339	379	379	blup	0.025	0.029	-0.201921	0.84	1	0.966844
Fusiform thickness	No	Whole_Blood	INO80B	2	74682150	74685087	0.068	rs7568797	-2.62	rs6746854	0.0383	-4.26	-1.148	380	1	top1	0.038	9.3e-05	1.148	0.251	1	0.805342
Fusiform thickness	No	Liver	INO80E	16	30006615	30016829	0.1635	rs11574941	2.92	rs4787491	0.139	5.21	2.426	204	1	top1	0.14	1.4e-06	2.426	0.015266	1	0.397116
Fusiform thickness	No	Brain_Cortex	INO80E	16	30006615	30016829	0.1719	rs11574941	2.92	rs4788209	0.050889	-4.22	-2.379	203	203	blup	0.1	8.8e-05	2.16593	0.030316	1	0.544411
Fusiform thickness	No	Whole_Blood	INO80E	16	30006615	30016829	0.053	rs11574941	2.92	rs4787491	0.056634	5.49	2.426	204	1	top1	0.057	2.3e-06	2.426	0.015266	1	0.414179
Fusiform thickness	No	Brain_Cortex	INPP1	2	191208196	191236391	0.3541	rs785242	2.33	rs3791815	0.259475	6.59	-0.424	342	342	blup	0.32	6e-13	0.03472	0.972	1	0.995571
Fusiform thickness	No	Liver	INPP4A	2	99061317	99210853	0.1963	rs2084713	2.71	rs17504837	0.013276	3.61	0.19	316	19	enet	0.11	2.3e-05	1.37612	0.169	1	0.757645
Fusiform thickness	No	Whole_Blood	INPP4A	2	99061317	99210853	0.0909	rs2084713	2.71	rs11676357	0.0461	-5.05	0.738	316	316	blup	0.055	3.2e-06	-0.151206	0.88	1	0.978179
Fusiform thickness	No	Whole_Blood	INPP4B	4	142944313	143768585	0.0792	rs11100780	2.74	rs1373036	0.102	-6.31	0.965	288	1	top1	0.1	2.3e-10	-0.965	0.334545	1	0.832406
Fusiform thickness	No	Brain_Cortex	INPP5B	1	38326764	38412729	0.397	rs12567295	2.78	rs2306627	0.119	5.05	-0.704	461	6	lasso	0.15	1.6e-06	-0.03301	0.974	1	0.99596
Fusiform thickness	No	Whole_Blood	INPP5B	1	38326764	38412729	0.5589	rs12567295	2.78	rs36084352	0.378	-12.08	-1.228	461	54	enet	0.45	9.1e-50	1.08907	0.276	1	0.814806
Fusiform thickness	No	Brain_Cortex	INPP5E	9	139323071	139334274	0.2112	rs11103242	-3.34	rs10870194	0.176	-5.4	-0.933	368	2	lasso	0.19	1.1e-07	0.9329	0.3509	1	0.851598
Fusiform thickness	No	Whole_Blood	INPP5E	9	139323071	139334274	0.0818	rs11103242	-3.34	rs10870164	0.024539	-4.64	-1.164	370	7	enet	0.025	0.0014	1.13634	0.25581	1	0.805342
Fusiform thickness	No	Whole_Blood	INPP5K	17	1397865	1420182	0.1615	rs12602332	-3.17	rs8069517	0.139	-7.34	0.193	426	4	lasso	0.14	7.2e-14	-0.19579	0.845	1	0.974965
Fusiform thickness	No	Whole_Blood	INSC	11	15133970	15268754	0.2642	rs1792532	2.23	rs1792549	0.124	7.53	-0.818	400	8	lasso	0.13	1.1e-12	-1.01393	0.311	1	0.832406
Fusiform thickness	No	Whole_Blood	INSIG2	2	118846028	118868573	0.2041	rs4564774	-2.59	rs7589375	0.212	-9.11	-0.102	498	7	lasso	0.22	2.7e-21	-0.144088	0.885	1	0.979099
Fusiform thickness	No	Whole_Blood	INSL3	19	17927321	17932383	0.2014	rs3213409	-3.48	rs11888	0.106621	-6.47	-0.994	431	5	lasso	0.16	3.9e-16	1.3506	0.176824	1	0.751567
Fusiform thickness	No	Brain_Cortex	INSM1	20	20348765	20351590	0.421	rs2073123	3.34	rs6046841	0.086348	4.02	1.045	520	1	top1	0.086	0.00032	1.045	0.296	1	0.8284
Fusiform thickness	No	Liver	INTS1	7	1509913	1545489	0.322	rs7804083	2.97	rs10807961	0.127025	-6.28	0.01	372	5	lasso	0.16	1.3e-07	-0.2082	0.83505	1	0.966475
Fusiform thickness	No	Brain_Cortex	INTS1	7	1509913	1545489	0.4437	rs7804083	2.97	rs6968011	0.299789	-6.6	-0.074	372	5	lasso	0.31	1.1e-12	-0.255467	0.7984	1	0.965599
Fusiform thickness	No	Whole_Blood	INTS1	7	1509913	1545489	0.4781	rs7804083	2.97	rs10807961	0.348361	-11.45	0.01	372	1	top1	0.35	3.9e-36	-0.01	0.99202	1	0.998227
Fusiform thickness	No	Whole_Blood	INTS10	8	19674651	19709594	0.1079	rs12549679	-4.03	rs10090638	0.023708	4.64	0.124	667	4	lasso	0.029	0.0006	-0.35407	0.72329	1	0.94652
Fusiform thickness	No	Liver	INTS12	4	106603784	106817143	0.2055	rs4600917	-2.57	rs7659526	0.01346	-3.59	-2.271	396	396	blup	0.038	0.009	2.815	0.00488	1	0.230921
Fusiform thickness	No	Brain_Cortex	INTS4	11	77589803	77705724	0.196	rs2510044	-2.44	rs4945186	-0.007205	3.68	-0.864	351	41	enet	0.039	0.012	-0.5604	0.575238	1	0.930698
Fusiform thickness	No	Whole_Blood	INTS4	11	77589803	77705724	0.2007	rs2510044	-2.44	rs7951578	-0.00182	4.2	0.613	351	24	enet	0.082	1.4e-08	0.70574	0.48	1	0.875623
Fusiform thickness	No	Liver	INTS4L1	7	64601603	64694600	0.3011	rs7798993	1.68	rs658360	0.25409	-6.85	-0.519	214	2	lasso	0.26	7e-12	0.3047	0.7606	1	0.95162
Fusiform thickness	No	Brain_Cortex	INTS4L1	7	64601603	64694600	0.6684	rs7798993	1.68	rs7799516	0.350858	-7.51	0.139	214	214	blup	0.41	2.7e-17	-0.037919	0.9698	1	0.995571
Fusiform thickness	No	Whole_Blood	INTS5	11	62414320	62420774	0.0872	rs653309	2.72	rs3809079	0.046	5.13	1.511	369	1	top1	0.046	2e-05	1.511	0.131	1	0.714748
Fusiform thickness	No	Liver	INTS6-AS1	13	52026503	52126500	0.284	rs9535779	2.45	rs17069413	0.02436	4.02	0.095	481	5	lasso	0.039	0.0082	0.13481	0.8928	1	0.978761
Fusiform thickness	No	Whole_Blood	INTS8	8	95825539	95888717	0.0703	rs28399553	2.39	rs10112232	0.016235	-3.99	0.294	442	442	blup	0.026	0.001	-0.81963	0.41242	1	0.85457
Fusiform thickness	No	Liver	INVS	9	102861538	103063282	0.395	rs2416879	-3.11	rs1930243	0.079834	4.8	-0.982	290	11	lasso	0.14	9.4e-07	0.48404	0.6284	1	0.919683
Fusiform thickness	No	Brain_Cortex	INVS	9	102861538	103063282	0.2977	rs2416879	-3.11	rs10989049	0.0872	4.75	-0.743	290	290	blup	0.13	1.2e-05	-0.2256	0.8215	1	0.972156
Fusiform thickness	No	Whole_Blood	INVS	9	102861538	103063282	0.2173	rs2416879	-3.11	rs2026999	0.102084	7.54	0.426	291	21	enet	0.17	3.4e-17	-0.03333	0.97341	1	0.995402
Fusiform thickness	No	Whole_Blood	IPMK	10	59951278	60027694	0.1678	rs1505931	2.58	rs2590339	0.123084	-6.9	-0.165	430	21	enet	0.17	1.1e-16	-0.2743	0.783857	1	0.962579
Fusiform thickness	No	Whole_Blood	IPO13	1	44412611	44433694	0.1915	rs3762423	2.58	rs12045544	0.0645	5.03	-0.073	408	1	top1	0.065	4.7e-07	-0.073	0.942	1	0.989373
Fusiform thickness	No	Brain_Cortex	IPO8	12	30781922	30848920	0.3624	rs12231742	3.12	rs11051005	0.195	-5.77	-1.446	573	6	lasso	0.2	2.4e-08	1.4064	0.15962	1	0.739394
Fusiform thickness	No	Whole_Blood	IPO8	12	30781922	30848920	0.1233	rs12231742	3.12	rs10771745	0.032748	-5.67	-1.45	579	17	enet	0.085	6.9e-09	0.12894	0.897403	1	0.980735
Fusiform thickness	No	Liver	IQCB1	3	121488610	121553926	0.2523	rs7644981	2.71	rs10934559	0.007974	4.26	-1.096	421	421	blup	0.044	0.0055	0.0107	0.991455	1	0.998761
Fusiform thickness	No	Brain_Cortex	IQCB1	3	121488610	121553926	0.6375	rs7644981	2.71	rs10934559	0.314301	6.61	-1.096	421	42	enet	0.41	2.8e-17	-0.55707	0.577479	1	0.930698
Fusiform thickness	No	Whole_Blood	IQCB1	3	121488610	121553926	0.4236	rs7644981	2.71	rs4676744	0.254569	-10.37	-0.409	421	8	lasso	0.34	1.2e-35	0.07785	0.937944	1	0.989373
Fusiform thickness	No	Liver	IQCC	1	32671360	32674288	0.3431	rs11577810	1.79	rs10798899	-0.005814	-4.38	-1.559	210	22	enet	0.043	0.0061	1.70997	0.0873	1	0.652017
Fusiform thickness	No	Brain_Cortex	IQCG	3	197615946	197687013	0.2845	rs13095317	-3.15	rs9809736	0.030325	4.5	-2.11	203	10	enet	0.049	0.0055	-1.5631	0.118029	1	0.710895
Fusiform thickness	No	Whole_Blood	IQCG	3	197615946	197687013	0.08	rs13095317	-3.15	rs9829450	0.01963	4.22	-0.98	203	1	top1	0.02	0.0041	-0.98	0.327086	1	0.832406
Fusiform thickness	No	Brain_Cortex	IQCH	15	67547138	67794598	0.256	rs6494625	2.58	rs7173811	0.112583	-4.69	-0.121	482	25	enet	0.17	3.2e-07	0.4266	0.66968	1	0.941075
Fusiform thickness	No	Whole_Blood	IQCH-AS1	15	67695957	67814022	0.1368	rs6494625	2.58	rs11631249	0.104281	6.63	-1.004	419	2	lasso	0.12	2.2e-12	-1.43768	0.15052	1	0.722768
Fusiform thickness	No	Liver	IQGAP1	15	90931450	91045475	0.3388	rs1876291	2.58	rs719473	0.21328	6.67	-0.513	411	5	lasso	0.27	4.7e-12	-0.611	0.5412	1	0.904352
Fusiform thickness	No	Brain_Cortex	IQGAP1	15	90931450	91045475	0.394	rs1876291	2.58	rs6496674	0.314013	7.12	-0.554	406	15	enet	0.32	6.9e-13	-0.3881	0.69797	1	0.944798
Fusiform thickness	No	Whole_Blood	IQGAP1	15	90931450	91045475	0.1538	rs1876291	2.58	rs16944518	0.066881	6.5	-0.619	411	411	blup	0.097	5.7e-10	-0.11813	0.90597	1	0.983925
Fusiform thickness	No	Whole_Blood	IQGAP2	5	75699074	76003957	0.3838	rs183766	3.66	rs11738470	0.183564	-8.46	-0.273	575	1	top1	0.18	4.4e-18	0.273	0.785	1	0.963371
Fusiform thickness	No	Liver	IQSEC3	12	175931	287626	0.339	rs2270797	3.42	rs4980848	0.06794	4.66	0.365	255	7	lasso	0.11	2.2e-05	-0.0456	0.963626	1	0.992907
Fusiform thickness	No	Whole_Blood	IQSEC3	12	175931	287626	0.5954	rs2270797	3.42	rs881194	0.126286	7.03	0.192	255	31	enet	0.28	8.9e-28	-1.29496	0.195333	1	0.761736
Fusiform thickness	No	Liver	IRAK1BP1	6	79577189	79656157	0.288	rs10943546	3.11	rs9352611	0.121	5.9	-0.256	376	23	enet	0.23	2.3e-10	-0.4862	0.6268	1	0.919683
Fusiform thickness	No	Whole_Blood	IRAK1BP1	6	79577189	79656157	0.1429	rs10943546	3.11	rs9352668	0.0302	-4.82	-0.111	376	16	enet	0.065	4.7e-07	0.1804	0.856817	1	0.978179
Fusiform thickness	No	Whole_Blood	IRAK3	12	66582659	66648402	0.1099	rs4344533	2.03	rs2701653	0.018943	-4.23	-0.477	507	1	top1	0.019	0.0047	0.477	0.633362	1	0.929412
Fusiform thickness	No	Whole_Blood	IREB2	15	78729773	78793798	0.2889	rs3784326	2.89	rs3817092	0.220461	9.2	-0.109	391	4	lasso	0.23	1.9e-22	0.05853	0.95332	1	0.990907
Fusiform thickness	No	Whole_Blood	IRF2	4	185308867	185395734	0.1095	rs17624070	-3.07	rs793899	-0.00256	-3.6	0.268	568	568	blup	0.014	0.015	0.8059	0.420306	1	0.858655
Fusiform thickness	No	Liver	IRF5	7	128577666	128590089	0.3468	rs6467230	2.82	rs4728142	0.241856	6.22	0.361	338	16	enet	0.28	2e-12	0.429	0.66795	1	0.931754
Fusiform thickness	No	Whole_Blood	IRF5	7	128577666	128590089	0.4529	rs6467230	2.82	rs3807306	0.321174	-10.92	0.069	338	4	lasso	0.34	2.4e-35	-0.26766	0.78896	1	0.964757
Fusiform thickness	No	Whole_Blood	IRF6	1	209959036	209979465	0.3109	rs630065	4.11	rs599663	0.151	8.34	-1.845	524	16	enet	0.22	2.5e-21	-0.17531	0.861	1	0.978179
Fusiform thickness	No	Whole_Blood	IRGQ	19	44088521	44100287	0.1908	rs12611102	-2.98	rs2599437	0.003961	3.42	-0.894	396	396	blup	0.025	0.0013	0.3895	0.69691	1	0.941648
Fusiform thickness	No	Whole_Blood	IRS1	2	227596033	227664475	0.0902	rs10205923	-2.37	rs12052364	0.0598	4.84	-1.86	458	1	top1	0.06	1.2e-06	-1.86	0.0629	1	0.633458
Fusiform thickness	No	Whole_Blood	ISCA2	14	74960423	74963809	0.1878	rs1044667	-2.48	rs4903231	0.142906	7.38	1.291	363	1	top1	0.14	3.6e-14	1.291	0.196704	1	0.763922
Fusiform thickness	No	Whole_Blood	ISCU	12	108956377	108963160	0.1643	rs4964731	4.59	rs7969198	0.004818	4.62	1.53	460	16	enet	0.046	2.2e-05	2.45498	0.014089	1	0.397091
Fusiform thickness	No	Whole_Blood	ISG15	1	948803	949920	0.294	rs3748595	4.59	rs15842	0.166	-8.06	0.067	191	1	top1	0.17	2.2e-16	-0.067	0.947	1	0.990454
Fusiform thickness	No	Whole_Blood	ISG20	15	89179384	89199714	0.2941	rs1561806	-2.86	rs11853186	0.153297	7.66	1.53	466	1	top1	0.15	3.8e-15	1.53	0.12602	1	0.708321
Fusiform thickness	No	Whole_Blood	ISL2	15	76629065	76634817	0.3765	rs10519121	3.46	rs744336	0.246253	9.86	-0.169	273	19	enet	0.34	7.3e-35	-0.74662	0.4553	1	0.872388
Fusiform thickness	No	Whole_Blood	ISOC1	5	128430444	128449721	0.0884	rs11241972	-2.58	rs2577424	0.055057	-5.42	-0.025	422	1	top1	0.055	3.2e-06	0.025	0.98	1	0.996179
Fusiform thickness	No	Liver	ITFG3	16	284545	319942	0.2874	rs9937369	2.69	rs3785309	0.00311	-3.78	0.129	327	7	lasso	0.072	0.00048	-0.20097	0.840719	1	0.966844
Fusiform thickness	No	Whole_Blood	ITFG3	16	284545	319942	0.1004	rs9937369	2.69	rs11248914	0.020334	-4.07	-1.26	328	1	top1	0.02	0.0035	1.26	0.207669	1	0.77425
Fusiform thickness	No	Whole_Blood	ITGA1	5	52083730	52255040	0.3887	rs9291973	3.17	rs2406370	0.225292	-9.18	-0.68	581	12	enet	0.25	7.5e-25	1.0467	0.295	1	0.825313
Fusiform thickness	No	Whole_Blood	ITGA3	17	48133332	48167845	0.0954	rs271646	-3.23	rs2269772	-0.00107	-3.58	0.504	425	425	blup	0.012	0.022	1.22522	0.22	1	0.784595
Fusiform thickness	No	Whole_Blood	ITGA4	2	182321934	182400914	0.302	rs12105941	2.8	rs2124440	0.214	8.95	0.616	367	16	enet	0.22	2.4e-21	1.2487	0.212	1	0.77425
Fusiform thickness	No	Whole_Blood	ITGA6	2	173292082	173371181	0.0858	rs11688652	-3.52	rs1076597	0.00443	3.94	0.848	467	467	blup	0.023	0.0019	-0.571937	0.567	1	0.908138
Fusiform thickness	No	Liver	ITGA7	12	56078396	56109819	0.202	rs11171435	-3	rs10444560	0.017	-3.64	0.662	306	306	blup	0.032	0.015	-0.2489	0.803419	1	0.962803
Fusiform thickness	No	Whole_Blood	ITGA7	12	56078396	56109819	0.2967	rs11171435	-3	rs7970844	0.037928	-4.55	0.595	307	36	enet	0.072	1e-07	-0.7777	0.436749	1	0.86567
Fusiform thickness	No	Whole_Blood	ITGA9	3	37493606	37865005	0.153	rs7623283	3.01	rs9857674	0.082913	-6.11	-0.637	404	4	lasso	0.096	8.1e-10	0.82167	0.411266	1	0.85457
Fusiform thickness	No	Liver	ITGAD	16	31404633	31437826	0.2554	rs2288005	-3.38	rs2454908	0.0634	-4.98	0.666	276	43	enet	0.21	1.4e-09	-0.97657	0.32878	1	0.830312
Fusiform thickness	No	Brain_Cortex	ITGAD	16	31404633	31437826	0.2162	rs2288005	-3.38	rs4889544	0.181455	-5.43	-1.242	275	1	top1	0.18	1.6e-07	1.242	0.214237	1	0.801214
Fusiform thickness	No	Brain_Cortex	ITGAV	2	187454792	187545628	0.2186	rs17333634	-3.19	rs12992288	0.016445	-4.12	-1.546	277	277	blup	0.094	0.00017	1.22691	0.22	1	0.802322
Fusiform thickness	No	Whole_Blood	ITGAX	16	31366455	31394318	0.2636	rs2288005	-3.38	rs8060268	0.184343	-8.71	-2.168	276	13	enet	0.23	3.6e-23	1.50992	0.131064	1	0.714748
Fusiform thickness	No	Whole_Blood	ITGB1BP1	2	9545813	9563676	0.0807	rs7598144	-3.19	rs10177742	-0.00238	3.39	-2.89	433	433	blup	-0.0021	0.64	-1.94301	0.052	1	0.616799
Fusiform thickness	No	Whole_Blood	ITGB2	21	46305868	46351904	0.4493	rs2838600	2.86	rs760462	0.250061	-9.63	-1.701	601	15	enet	0.29	5.4e-29	1.41385	0.1574	1	0.733371
Fusiform thickness	No	Whole_Blood	ITGB2-AS1	21	46341049	46349567	0.5299	rs2838600	2.86	rs1721	0.136506	7.45	-0.735	594	13	lasso	0.18	1.3e-17	-1.61055	0.1073	1	0.690057
Fusiform thickness	No	Liver	ITGB3BP	1	63906441	63994857	0.8398	rs1498937	3.08	rs6697508	0.537043	9.32	0.172	491	11	lasso	0.55	9.5e-28	0.179089	0.858	1	0.968545
Fusiform thickness	No	Brain_Cortex	ITGB3BP	1	63906441	63994857	0.7663	rs1498937	3.08	rs6697508	0.668	9.5	0.172	491	1	top1	0.67	7.9e-34	0.172	0.863	1	0.98104
Fusiform thickness	No	Brain_Cortex	ITIH2	10	7745232	7791483	0.341	rs12768151	-3.91	rs7907897	0.106065	-4.24	0.012	614	1	top1	0.11	6.9e-05	-0.012	0.99043	1	0.998615
Fusiform thickness	No	Brain_Cortex	ITIH4	3	52846991	52864755	0.4393	rs2230493	3.03	rs2276817	0.302794	6.48	-0.391	389	9	lasso	0.32	6.8e-13	0.01521	0.987865	1	0.998615
Fusiform thickness	No	Whole_Blood	ITIH4	3	52846991	52864755	0.5632	rs2230493	3.03	rs6445539	0.418677	12.45	-0.845	389	11	lasso	0.42	2.9e-45	-0.44219	0.658352	1	0.932486
Fusiform thickness	No	Whole_Blood	ITLN2	1	160914815	160924589	0.113	rs2501866	3.48	rs2250174	0.0643	5.16	0.75	449	1	top1	0.064	4.9e-07	0.75	0.453	1	0.871188
Fusiform thickness	No	Liver	ITPA	20	3189514	3204516	0.5184	rs2422907	2.14	rs7270101	0.353132	-7.42	-0.437	439	1	top1	0.35	4.2e-16	0.437	0.66211	1	0.929399
Fusiform thickness	No	Brain_Cortex	ITPA	20	3189514	3204516	0.517	rs2422907	2.14	rs7270101	0.470799	-8.04	-0.437	439	1	top1	0.47	2.5e-20	0.437	0.6621	1	0.940779
Fusiform thickness	No	Whole_Blood	ITPA	20	3189514	3204516	0.5051	rs2422907	2.14	rs7270101	0.225129	-9.59	-0.437	439	6	lasso	0.36	3.1e-37	0.60947	0.54221	1	0.902285
Fusiform thickness	No	Brain_Cortex	ITPK1	14	93403259	93582665	0.455	rs17128917	2.74	rs941586	0.003379	3.27	0.021	414	414	blup	0.034	0.018	-0.0802	0.93611	1	0.991258
Fusiform thickness	No	Whole_Blood	ITPKA	15	41785591	41795747	0.114	rs12439771	-3.18	rs1648854	-0.002542	3.32	0.034	329	329	blup	0.0053	0.086	-0.00536	0.99572	1	0.999437
Fusiform thickness	No	Whole_Blood	ITPKB	1	226819391	226927024	0.1193	rs1151809	2.58	rs3768402	0.0747	-5.61	0.961	470	1	top1	0.075	6e-08	-0.961	0.337	1	0.832406
Fusiform thickness	No	Whole_Blood	ITPR2	12	26490342	26986131	0.1833	rs10842827	-3.71	rs7139251	0.127217	-6.97	1.786	536	1	top1	0.13	1.1e-12	-1.786	0.074099	1	0.641133
Fusiform thickness	No	Whole_Blood	ITPR3	6	33588142	33664351	0.3475	NA	NA	NA	NA	NA	NA	523	0	blup	0.29	3.7e-29	NA	NA	NA	NA
Fusiform thickness	No	Brain_Cortex	ITPRIPL1	2	96991069	96994091	0.0907	rs4435501	2.82	rs3821051	0.079926	3.8	0.146	162	1	top1	0.08	0.00052	0.146	0.884	1	0.984763
Fusiform thickness	No	Whole_Blood	ITPRIPL1	2	96991069	96994091	0.1151	rs4435501	2.82	rs772174	0.0795	-5.74	0.588	162	1	top1	0.08	2.2e-08	-0.588	0.557	1	0.904
Fusiform thickness	No	Whole_Blood	ITSN1	21	35014706	35272165	0.2021	rs2834300	2.64	rs2834257	0.040359	-5.96	0.022	426	23	enet	0.091	2.3e-09	-0.9597	0.3372	1	0.832406
Fusiform thickness	No	Liver	ITSN2	2	24425733	24583583	0.1265	rs2053372	-4.24	rs2251331	0.02051	-3.38	0.443	303	3	lasso	0.025	0.03	0.12207	0.903	1	0.980271
Fusiform thickness	No	Whole_Blood	ITSN2	2	24425733	24583583	0.1373	rs2053372	-4.24	rs2251331	0.0379	-4.36	0.443	304	304	blup	0.053	4.4e-06	0.63525	0.525	1	0.891374
Fusiform thickness	No	Brain_Cortex	IVD	15	40697686	40728146	0.436	rs16970734	-2.6	rs7165012	0.203217	-5.36	1.775	386	1	top1	0.2	2.5e-08	-1.775	0.0759	1	0.68577
Fusiform thickness	No	Whole_Blood	IVD	15	40697686	40728146	0.2261	rs16970734	-2.6	rs7164132	0.093663	-6.54	1.653	386	1	top1	0.094	1.2e-09	-1.653	0.09833	1	0.674031
Fusiform thickness	No	Liver	IVNS1ABP	1	185265520	185286461	0.2518	rs4651256	-2.24	rs234654	0.011999	3.03	-0.053	383	383	blup	0.022	0.037	-0.263884	0.792	1	0.960155
Fusiform thickness	No	Whole_Blood	IVNS1ABP	1	185265520	185286461	0.0667	rs4651256	-2.24	rs6698109	-0.00113	4.24	0.581	383	383	blup	0.012	0.02	0.95025	0.342	1	0.835239
Fusiform thickness	No	Whole_Blood	IWS1	2	128193783	128284462	0.1768	rs13411546	3.31	rs10180750	0.0102	-4.71	0.193	420	17	enet	0.06	1.2e-06	0.365045	0.715	1	0.945083
Fusiform thickness	No	Whole_Blood	JAGN1	3	9932238	9936033	0.1535	rs708574	-2.6	rs279553	0.042048	5.19	-0.256	452	1	top1	0.042	4.4e-05	-0.256	0.797951	1	0.966598
Fusiform thickness	No	Brain_Cortex	JAK1	1	65298916	65432187	0.3791	rs1926306	-2.66	rs2780820	0.203	-5.64	0.478	438	1	top1	0.2	2.6e-08	-0.478	0.633	1	0.937751
Fusiform thickness	No	Whole_Blood	JAK1	1	65298916	65432187	0.1552	rs1926306	-2.66	rs6696692	0.0756	-5.54	0.745	438	1	top1	0.076	4.9e-08	-0.745	0.456	1	0.872388
Fusiform thickness	No	Whole_Blood	JAKMIP1	4	6027926	6202318	0.235	rs6446401	-2.63	rs13102056	0.104	6.88	1.409	712	8	lasso	0.16	1.3e-15	0.5745	0.565599	1	0.907789
Fusiform thickness	No	Whole_Blood	JAKMIP2	5	146967990	147162338	0.2647	rs7724577	3.27	rs1016104	0.109526	6.73	0.031	447	14	enet	0.14	1.8e-13	0.203	0.839	1	0.974188
Fusiform thickness	No	Liver	JAKMIP3	10	133918175	133998313	0.366	rs2474339	-3.54	rs11592585	0.0239	3.87	-0.902	493	493	blup	0.053	0.0026	-0.5927	0.5534	1	0.905568
Fusiform thickness	No	Brain_Cortex	JAKMIP3	10	133918175	133998313	0.721	rs2474339	-3.54	rs11592585	0.455878	7.88	-0.902	492	15	enet	0.46	9.3e-20	-1.2263	0.22009	1	0.802322
Fusiform thickness	No	Whole_Blood	JARID2	6	15246527	15522252	0.1223	rs11962776	-2.89	rs12530202	0.0789	-5.91	-1.246	418	1	top1	0.079	2.5e-08	1.246	0.212764	1	0.774974
Fusiform thickness	No	Liver	JAZF1	7	27870192	28220362	0.412	rs6974893	-3.06	rs849336	0.150553	-5.26	1.197	558	1	top1	0.15	4.7e-07	-1.197	0.23131	1	0.775158
Fusiform thickness	No	Whole_Blood	JAZF1	7	27870192	28220362	0.3491	rs6974893	-3.06	rs4722771	0.107278	-7.24	1.147	559	6	lasso	0.19	1.5e-18	-1.18154	0.23739	1	0.791879
Fusiform thickness	No	Brain_Cortex	JAZF1-AS1	7	28219941	28283536	0.624	rs6974893	-3.06	rs10276381	0.38967	-7.56	1.172	558	7	lasso	0.4	1.5e-16	-1.03628	0.3001	1	0.829393
Fusiform thickness	No	Whole_Blood	JAZF1-AS1	7	28219941	28283536	0.2481	rs6974893	-3.06	rs849338	0.05327	5.21	-0.604	559	29	enet	0.057	2e-06	-1.42048	0.15547	1	0.731022
Fusiform thickness	No	Whole_Blood	JHDM1D-AS1	7	139877061	139879440	0.1872	rs8192810	3.01	rs886645	0.049962	-4.55	-0.645	470	4	lasso	0.058	1.7e-06	0.53399	0.59335	1	0.91569
Fusiform thickness	No	Whole_Blood	JMJD6	17	74708919	74722866	0.232	rs10221221	-2.66	rs2240775	0.196	-8.61	-0.031	532	1	top1	0.2	2.6e-19	0.031	0.975	1	0.995402
Fusiform thickness	No	Whole_Blood	JMJD7	15	42120283	42129779	0.1421	rs12439771	-3.18	rs17678310	0.034401	-5.01	0.232	410	410	blup	0.08	2.1e-08	0.03948	0.96851	1	0.994197
Fusiform thickness	No	Liver	JOSD1	22	39081548	39097561	0.233	rs2267390	-3.51	rs138703	0.221311	5.89	-2.968	374	1	top1	0.22	5.8e-10	-2.968	0.002997	1	0.196199
Fusiform thickness	No	Whole_Blood	JOSD1	22	39081548	39097561	0.053	rs2267390	-3.51	rs5757226	0.026458	-4.29	-3.097	374	1	top1	0.026	0.001	3.097	0.001955	1	0.171362
Fusiform thickness	No	Liver	JPH4	14	24037283	24048009	0.3562	rs17794387	-2.96	rs10149618	-0.006585	-3.68	1.293	445	445	blup	0.017	0.058	0.50164	0.615919	1	0.914458
Fusiform thickness	No	Brain_Cortex	JRK	8	143738874	143763338	0.3029	rs4977138	3.33	rs6995314	0.08963	4.33	1.155	407	407	blup	0.1	0.00011	0.56018	0.57535	1	0.930698
Fusiform thickness	No	Whole_Blood	JRK	8	143738874	143763338	0.2145	rs4977138	3.33	rs11543967	0.120153	7.34	1.158	408	6	lasso	0.13	3.2e-13	1.27121	0.20366	1	0.770326
Fusiform thickness	No	Whole_Blood	JUP	17	39910856	39943183	0.8058	rs7219746	-4.16	rs2353021	0.615	15.12	0.516	415	12	enet	0.62	7.4e-79	0.51063	0.61	1	0.923028
Fusiform thickness	No	Liver	KALRN	3	123798870	124442634	0.3254	rs573186	2.86	rs1532668	0.069465	3.83	0.561	393	1	top1	0.069	0.00061	0.561	0.574798	1	0.907427
Fusiform thickness	No	Whole_Blood	KANK2	19	11274943	11308243	0.3832	rs2163839	3.23	rs17616661	0.146903	-8.34	-0.083	388	1	top1	0.15	1.5e-14	0.083	0.933852	1	0.988841
Fusiform thickness	No	Brain_Cortex	KANSL1	17	44107282	44302733	0.5821	rs17689918	5.66	rs17692129	0.221477	-5.57	-3.334	47	1	top1	0.22	5.1e-09	3.334	0.000856	1	0.104432
Fusiform thickness	No	Whole_Blood	KANSL1	17	44107282	44302733	0.4336	rs17689918	5.66	rs17692129	0.115	-6.86	-3.334	47	11	enet	0.17	3.8e-17	4.90359	9.41e-07	0.00546345	0.000546345
Fusiform thickness	No	Liver	KANSL1-AS1	17	44270942	44274089	0.4969	rs17689918	5.66	rs17763086	0.539747	9.09	5.557	29	9	lasso	0.54	2e-27	5.6379	1.72e-08	4.8418e-05	1.92828e-05
Fusiform thickness	No	Brain_Cortex	KANSL1-AS1	17	44270942	44274089	0.4512	rs17689918	5.66	rs8072451	0.628477	9.28	5.602	29	14	enet	0.63	6.5e-31	5.59257	2.24e-08	8.74496e-05	1.74899e-05
Fusiform thickness	No	Whole_Blood	KANSL1-AS1	17	44270942	44274089	0.3457	rs17689918	5.66	rs17689471	0.532	14.11	5.602	29	14	enet	0.54	4.2e-64	5.63672	1.73e-08	0.000100444	3.28039e-05
Fusiform thickness	No	Liver	KANSL2	12	49047184	49076021	0.592	rs2047102	3.11	rs4113946	0.32528	7.08	-1.756	378	1	top1	0.33	1e-14	-1.756	0.079088	1	0.626691
Fusiform thickness	No	Brain_Cortex	KANSL2	12	49047184	49076021	0.3765	rs2047102	3.11	rs17123349	0.0393	-3.61	0.218	378	29	enet	0.064	0.0018	-0.6089	0.542561	1	0.924497
Fusiform thickness	No	Whole_Blood	KANSL2	12	49047184	49076021	0.1183	rs2047102	3.11	rs6580689	0.047895	-5.14	-1.249	378	2	lasso	0.061	9.8e-07	0.11496	0.90848	1	0.984285
Fusiform thickness	No	Liver	KARSP2	13	113784730	113786368	0.405	rs9603947	-2.83	rs2259573	0.05255	-3.78	-1.219	443	1	top1	0.053	0.0026	1.219	0.2228	1	0.775158
Fusiform thickness	No	Whole_Blood	KAT2B	3	20081515	20195896	0.1211	rs2929416	-2.81	rs6550351	0.027299	-5.14	0.651	420	17	enet	0.048	1.3e-05	-0.24309	0.807932	1	0.968476
Fusiform thickness	No	Whole_Blood	KAT5	11	65479467	65484453	0.0654	rs739389	2.35	rs1144789	0.0374	-4.48	1.588	333	6	enet	0.041	5.2e-05	-1.26493	0.206	1	0.774133
Fusiform thickness	No	Whole_Blood	KAT6A	8	41786997	41909508	0.1298	rs2977845	2.93	rs6987070	-0.000949	4.14	-1.269	377	377	blup	0.047	1.7e-05	-0.41563	0.67768	1	0.936545
Fusiform thickness	No	Liver	KAT8	16	31127075	31142714	0.182	rs2288005	-3.38	rs2855475	0.0494	-4.8	2.076	243	10	enet	0.11	1.4e-05	-2.0672	0.038715	1	0.561767
Fusiform thickness	No	Brain_Cortex	KAT8	16	31127075	31142714	0.3585	rs2288005	-3.38	rs11865499	0.16349	5.63	-0.447	241	20	enet	0.24	9.6e-10	-1.49614	0.134618	1	0.723244
Fusiform thickness	No	Whole_Blood	KAT8	16	31127075	31142714	0.0683	rs2288005	-3.38	rs1060506	0.049543	5.07	-0.454	243	3	lasso	0.051	7.6e-06	-0.772232	0.439977	1	0.866186
Fusiform thickness	No	Whole_Blood	KATNBL1	15	34432875	34502297	0.0778	rs3815966	-2.79	rs8031404	0.007484	4.28	1.332	449	4	lasso	0.019	0.0048	1.52788	0.12654	1	0.708321
Fusiform thickness	No	Whole_Blood	KAZN	1	14925200	15444539	0.5911	rs820621	-2.97	rs16851049	0.269	-10.71	1.16	568	9	lasso	0.41	1.5e-44	-1.5428	0.123	1	0.704301
Fusiform thickness	No	Brain_Cortex	KB-1440D3.14	22	21995133	21995573	0.1265	rs5995412	3.38	rs5754467	0.028369	-3.49	1.583	298	298	blup	0.034	0.018	-0.8476	0.397	1	0.871074
Fusiform thickness	No	Brain_Cortex	KB-208E9.1	22	23923067	23926046	0.3952	rs131409	-2.83	rs9680742	0.030551	-4.31	0.89	469	469	blup	0.058	0.0029	-0.3808	0.703	1	0.944798
Fusiform thickness	No	Whole_Blood	KB-208E9.1	22	23923067	23926046	0.4052	rs131409	-2.83	rs10427870	0.136141	-7.76	1.093	469	7	lasso	0.28	1.3e-28	-1.15572	0.247794	1	0.804856
Fusiform thickness	No	Liver	KB-226F1.1	22	24375562	24376132	0.571	rs131409	-2.83	rs2739338	0.320003	-7.52	0.749	381	16	enet	0.39	6.5e-18	-0.3215	0.747795	1	0.950023
Fusiform thickness	No	Brain_Cortex	KB-226F1.1	22	24375562	24376132	0.5902	rs131409	-2.83	rs5760176	0.273039	-6.95	0.16	381	15	lasso	0.31	1.8e-12	-0.0763	0.939	1	0.991258
Fusiform thickness	No	Whole_Blood	KB-226F1.1	22	24375562	24376132	0.748	rs131409	-2.83	rs5760176	0.396843	-12.12	0.16	381	65	enet	0.52	4.8e-61	0.121461	0.903326	1	0.98326
Fusiform thickness	No	Liver	KB-226F1.2	22	24311400	24312062	0.681	rs131409	-2.83	rs2739338	0.520203	8.89	0.749	407	17	enet	0.53	1.1e-26	0.7668	0.443202	1	0.878191
Fusiform thickness	No	Whole_Blood	KB-226F1.2	22	24311400	24312062	0.1769	rs131409	-2.83	rs5751770	0.120226	7.48	0.914	407	8	lasso	0.13	3.5e-13	0.660017	0.509243	1	0.889164
Fusiform thickness	No	Whole_Blood	KB-431C1.4	8	103251622	103265239	0.3416	rs16868715	2.62	rs2512411	0.097987	6.48	-1.275	496	32	enet	0.15	1.3e-14	-0.93143	0.35163	1	0.841278
Fusiform thickness	No	Whole_Blood	KB-431C1.5	8	103268620	103270049	0.0777	rs16868715	2.62	rs4734595	-0.002548	-3.33	-0.503	490	490	blup	0.02	0.0034	-0.29253	0.76988	1	0.958743
Fusiform thickness	No	Whole_Blood	KBTBD2	7	32907784	32933743	0.1968	rs6462426	-2.75	rs6462427	0.088802	-6.25	1.636	353	1	top1	0.089	3.3e-09	-1.636	0.10184	1	0.681269
Fusiform thickness	No	Whole_Blood	KBTBD7	13	41763969	41768702	0.0952	rs447270	-2.05	rs9525461	-0.002029	4.11	-0.838	324	324	blup	0.0077	0.051	-0.15305	0.878356	1	0.978179
Fusiform thickness	No	Whole_Blood	KCNAB2	1	6051526	6161253	0.0724	rs3789529	2.58	rs10399600	0.0183	-4.58	-0.82	510	3	lasso	0.028	0.00081	1.25936	0.208	1	0.77425
Fusiform thickness	No	Brain_Cortex	KCNAB3	17	7825177	7833121	0.1934	rs6503066	-2.45	rs9902583	0.078553	-4.3	0.489	508	1	top1	0.079	0.00058	-0.489	0.625	1	0.935768
Fusiform thickness	No	Whole_Blood	KCNAB3	17	7825177	7833121	0.0837	rs6503066	-2.45	rs7209704	0.0364	-5.03	0.11	508	1	top1	0.036	0.00014	-0.11	0.912	1	0.98513
Fusiform thickness	No	Liver	KCNB1	20	47980414	48099184	0.5152	rs10485609	-3.6	rs562954	0.34385	7.48	-0.109	426	1	top1	0.34	1.2e-15	-0.109	0.9132	1	0.984478
Fusiform thickness	No	Whole_Blood	KCNB1	20	47980414	48099184	0.1316	rs10485609	-3.6	rs7266044	0.006861	3.54	1.587	426	426	blup	0.012	0.018	0.63446	0.525781	1	0.891392
Fusiform thickness	No	Liver	KCNC2	12	75433857	75603648	0.403	rs17215614	-2.1	rs4131954	0.14561	5.73	-0.052	413	1	top1	0.15	7.4e-07	-0.052	0.958529	1	0.992907
Fusiform thickness	No	Whole_Blood	KCNC4	1	110753965	110825722	0.1452	rs731756	-4.16	rs3849186	0.00476	-3.89	-2.042	567	567	blup	0.027	0.00089	2.57318	0.0101	1	0.353257
Fusiform thickness	No	Whole_Blood	KCNE1	21	35818988	35884573	0.1821	rs2246436	-2.74	rs11702354	0.138219	-7.32	-1.965	502	1	top1	0.14	1e-13	1.965	0.0494	1	0.607662
Fusiform thickness	No	Whole_Blood	KCNE3	11	74165886	74178774	0.1448	rs601419	-2.88	rs2887135	0.0567	-5.71	0.951	414	6	lasso	0.081	1.6e-08	-0.13423	0.893	1	0.98071
Fusiform thickness	No	Whole_Blood	KCNG2	18	77623668	77660184	0.4134	rs2126083	3.47	rs7238071	0.227	9.22	1.588	365	9	lasso	0.23	1.3e-22	1.4794	0.139	1	0.72121
Fusiform thickness	No	Brain_Cortex	KCNG4	16	84255823	84273356	0.3642	rs12923106	-2.95	rs2326172	0.10116	-5.06	-1.534	925	17	enet	0.18	2.2e-07	0.53238	0.594461	1	0.934589
Fusiform thickness	No	Brain_Cortex	KCNIP3	2	95963052	96051825	0.0944	rs3112986	-2.37	rs3772044	0.022871	3.62	-2.321	119	119	blup	0.055	0.0036	-2.20566	0.0274	1	0.52565
Fusiform thickness	No	Liver	KCNJ11	11	17407406	17410878	0.245	rs11024311	2.29	rs2074309	0.071867	-4.38	0.285	525	10	lasso	0.083	0.0002	-0.3178	0.750637	1	0.950023
Fusiform thickness	No	Brain_Cortex	KCNJ14	19	48964506	48969367	0.448	rs2617800	-3.3	rs1799257	-0.006475	3.26	1.066	534	534	blup	0.038	0.014	0.877084	0.380441	1	0.859151
Fusiform thickness	No	Whole_Blood	KCNJ15	21	39628663	39679279	0.3528	rs2836571	3.48	rs1008842	0.167252	-8.12	0.541	594	42	enet	0.2	1.5e-19	-0.40768	0.6835	1	0.938769
Fusiform thickness	No	Brain_Cortex	KCNJ16	17	68049622	68131749	0.1973	rs9910533	2.62	rs9895008	0.065087	-4.27	1.833	399	16	enet	0.082	0.00046	-1.64999	0.0989	1	0.702862
Fusiform thickness	No	Brain_Cortex	KCNJ3	2	155554811	155714863	0.4314	rs12471193	3.06	rs765439	0.237809	-5.9	-1.442	395	1	top1	0.24	1.2e-09	1.442	0.149	1	0.731264
Fusiform thickness	No	Brain_Cortex	KCNK1	1	233749750	233808258	0.3946	rs4084672	3.72	rs16859461	0.0681	4.53	-0.473	604	11	lasso	0.077	0.00064	-0.68374	0.494	1	0.909095
Fusiform thickness	No	Whole_Blood	KCNK13	14	90528109	90652201	0.273	rs17719594	2.92	rs1152443	0.222278	-9.14	-0.14	437	1	top1	0.22	5.6e-22	0.14	0.88866	1	0.979229
Fusiform thickness	No	Brain_Cortex	KCNK17	6	39266777	39282329	0.308	rs862436	2.82	rs20456	0.117094	4.18	0.938	608	1	top1	0.12	2.9e-05	0.938	0.34824	1	0.849706
Fusiform thickness	No	Whole_Blood	KCNK17	6	39266777	39282329	0.1871	rs862436	2.82	rs3734618	0.142	-7.49	-0.482	608	5	lasso	0.14	2.7e-14	0.2833	0.776947	1	0.959863
Fusiform thickness	No	Brain_Cortex	KCNK3	2	26915619	26956288	0.1741	rs10196501	5.39	rs562311	0.068028	4.35	4.354	368	1	top1	0.068	0.0013	4.354	1.34e-05	0.0523136	0.00373669
Fusiform thickness	No	Liver	KCNMA1	10	78629359	79398353	0.2117	rs582449	-3.94	rs583507	0.0101	4.2	-0.409	532	532	blup	0.056	0.0019	-1.1115	0.2663	1	0.792425
Fusiform thickness	No	Whole_Blood	KCNMA1	10	78629359	79398353	0.4537	rs582449	-3.94	rs2176283	0.278333	10.44	-1.332	532	9	lasso	0.33	2.2e-33	-1.1298	0.258543	1	0.805342
Fusiform thickness	No	Liver	KCNMB3	3	178960552	178984790	0.307	rs6443664	2.51	rs9856476	0.01033	3.87	1.401	363	363	blup	0.025	0.029	1.2156	0.224138	1	0.775158
Fusiform thickness	No	Whole_Blood	KCNMB4	12	70760056	70828072	0.2066	rs11178317	2.48	rs41329849	0.043852	5.87	0.702	595	26	enet	0.093	1.4e-09	0.14956	0.881111	1	0.978179
Fusiform thickness	No	Liver	KCNN4	19	44270685	44285409	0.248	rs1233446	-3.1	rs377931	0.000762	-3.59	1.56	438	438	blup	0.086	0.00015	-0.92237	0.35634	1	0.839157
Fusiform thickness	No	Brain_Cortex	KCNN4	19	44270685	44285409	0.353	rs1233446	-3.1	rs4803659	0.285239	-6.34	2.188	438	3	lasso	0.3	5.8e-12	-2.38171	0.017233	1	0.463917
Fusiform thickness	No	Whole_Blood	KCNN4	19	44270685	44285409	0.2708	rs1233446	-3.1	rs10426528	0.269759	10.15	-0.991	438	1	top1	0.27	5e-27	-0.991	0.321686	1	0.832406
Fusiform thickness	No	Liver	KCNRG	13	50592959	50595058	0.198	rs2066660	-3.11	rs2038881	-0.0052	-3.12	1.024	400	400	blup	0.033	0.014	-0.26396	0.7918	1	0.960155
Fusiform thickness	No	Brain_Cortex	KCNS1	20	43720951	43729753	0.223	rs2207199	-2.88	rs6073675	0.024242	-3.75	1.257	463	3	lasso	0.1	8.2e-05	-1.6515	0.0986	1	0.702862
Fusiform thickness	No	Liver	KCNS3	2	18059114	18542882	0.2902	rs2345523	-2.86	rs6531064	0.231964	5.97	-0.408	516	1	top1	0.23	2e-10	-0.408	0.683	1	0.9347
Fusiform thickness	No	Brain_Cortex	KCNT1	9	138594031	138684992	0.296	rs11103242	-3.34	rs10858173	0.309	-6.49	-0.682	501	1	top1	0.31	1.5e-12	0.682	0.4952	1	0.909342
Fusiform thickness	No	Whole_Blood	KCTD10	12	109886461	109915206	0.1074	rs7969109	2.85	rs2241209	-0.002692	3.77	-0.73	428	428	blup	0.0022	0.18	0.83805	0.402004	1	0.852618
Fusiform thickness	No	Whole_Blood	KCTD2	17	73028670	73061984	0.1428	rs880827	3.31	rs4435292	0.0265	-4.54	-0.986	418	20	enet	0.05	8.8e-06	0.83415	0.404	1	0.852954
Fusiform thickness	No	Brain_Cortex	KCTD21	11	77882295	77899857	0.4	rs2510044	-2.44	rs1144764	0.199734	5.93	0.07	350	26	enet	0.3	4e-12	-1.2315	0.218138	1	0.802322
Fusiform thickness	No	Liver	KCTD21-AS1	11	77850817	77886369	0.331	rs2510044	-2.44	rs230663	0.0777	5.2	-1.242	343	34	enet	0.14	7.9e-07	-0.82684	0.408327	1	0.860513
Fusiform thickness	No	Brain_Cortex	KCTD21-AS1	11	77850817	77886369	0.587	rs2510044	-2.44	rs10793289	0.470863	-8.05	-0.089	343	1	top1	0.47	2.5e-20	0.089	0.929082	1	0.990271
Fusiform thickness	No	Whole_Blood	KCTD21-AS1	11	77850817	77886369	0.3729	rs2510044	-2.44	rs10793289	0.239	-9.96	-0.089	343	7	lasso	0.27	1.2e-26	-0.01474	0.988	1	0.997926
Fusiform thickness	No	Whole_Blood	KCTD7	7	66093868	66238932	0.1633	rs11766473	2.73	rs9986881	0.047054	5.13	-0.221	251	251	blup	0.059	1.6e-06	-0.58803	0.55651	1	0.904
Fusiform thickness	No	Whole_Blood	KDELC2	11	108342832	108369159	0.1625	rs11212704	2.52	rs3741060	0.136	-7.56	2.084	322	1	top1	0.14	1.5e-13	-2.084	0.0372	1	0.556902
Fusiform thickness	No	Whole_Blood	KDELR2	7	6500712	6522220	0.2631	rs1860460	3.62	rs6796	0.183878	-8.29	-0.438	306	1	top1	0.18	4.1e-18	0.438	0.66139	1	0.933454
Fusiform thickness	No	Whole_Blood	KDM1B	6	18155560	18224084	0.1614	rs17336208	-3.56	rs1886330	0.113	-6.97	-0.712	494	1	top1	0.11	2.1e-11	0.712	0.476465	1	0.87475
Fusiform thickness	No	Whole_Blood	KDM4B	19	4969125	5153606	0.0828	rs1875979	2.63	rs2602698	0.003277	-4.01	-1.72	419	15	enet	0.043	3.8e-05	1.88548	0.059365	1	0.633111
Fusiform thickness	No	Whole_Blood	KDM5A	12	389295	498438	0.2183	rs2270797	3.42	rs10774154	0.188941	-8.68	0.224	390	7	lasso	0.2	6.5e-20	-0.59656	0.550802	1	0.904
Fusiform thickness	No	Brain_Cortex	KHDC1L	6	73933267	73935493	0.286	rs9342991	2.54	rs6453659	0.115377	4.78	-0.065	392	3	lasso	0.12	2.1e-05	0.0576	0.95406	1	0.994832
Fusiform thickness	No	Brain_Cortex	KHDRBS2	6	62389865	62996132	0.16	rs9341457	-1.8	rs1931805	0.130578	4.41	1.104	309	1	top1	0.13	9.9e-06	1.104	0.26959	1	0.823108
Fusiform thickness	No	Whole_Blood	KHK	2	27309615	27323465	0.2155	rs10196501	5.39	rs3769139	0.173	8.12	4.302	313	1	top1	0.17	4.7e-17	4.302	1.69e-05	0.0981214	0.00577185
Fusiform thickness	No	Brain_Cortex	KHNYN	14	24899141	24910540	0.326	rs10144791	3.18	rs5250	0.011906	-4.09	2.481	557	5	lasso	0.16	1e-06	-2.8109	0.00494	1	0.264188
Fusiform thickness	No	Whole_Blood	KHNYN	14	24899141	24910540	0.6057	rs10144791	3.18	rs10146759	0.390623	12.04	1.233	558	1	top1	0.39	1.7e-41	1.233	0.217576	1	0.779315
Fusiform thickness	No	Whole_Blood	KIAA0040	1	175126123	175162135	0.1099	rs2236883	2.73	rs3766688	0.0141	4.45	0.736	498	20	enet	0.054	3.8e-06	-0.17823	0.859	1	0.978179
Fusiform thickness	No	Brain_Cortex	KIAA0087	7	26572740	26578407	0.7836	rs2525762	3.54	rs1013688	0.482696	-8.17	-0.82	457	16	lasso	0.49	3.6e-21	0.725481	0.4682	1	0.898649
Fusiform thickness	No	Whole_Blood	KIAA0100	17	26941458	26972472	0.1117	rs631905	2.81	rs17794574	-0.00231	-3.23	-0.075	310	48	enet	0.0023	0.18	-2.19907	0.0279	1	0.516309
Fusiform thickness	No	Liver	KIAA0125	14	106383838	106391825	0.1685	NA	NA	NA	NA	NA	NA	35	0	blup	0.00036	0.31	NA	NA	NA	NA
Fusiform thickness	No	Liver	KIAA0141	5	141303373	141321612	0.3281	rs11746146	2.8	rs7700706	0.129738	-5.19	-0.562	529	1	top1	0.13	3.1e-06	0.562	0.57412	1	0.907427
Fusiform thickness	No	Whole_Blood	KIAA0226	3	197398264	197476598	0.097	rs13095317	-3.15	rs9830507	0.025003	4.01	0.982	307	1	top1	0.025	0.0014	0.982	0.3261	1	0.832406
Fusiform thickness	No	Whole_Blood	KIAA0368	9	114122972	114247025	0.0695	rs7041855	-2.49	rs10980887	0.01459	4.03	-1.636	495	1	top1	0.015	0.012	-1.636	0.10184	1	0.681269
Fusiform thickness	No	Brain_Cortex	KIAA0391	14	35591052	35743271	0.19	rs4423337	-3.15	rs12100841	0.067577	-4.32	-0.895	367	367	blup	0.1	7.9e-05	0.7419	0.45812	1	0.895594
Fusiform thickness	No	Whole_Blood	KIAA0391	14	35591052	35743271	0.1786	rs4423337	-3.15	rs12100841	0.132698	7.26	-0.895	368	8	lasso	0.15	2e-14	-0.3752	0.707498	1	0.945083
Fusiform thickness	No	Whole_Blood	KIAA0513	16	85061375	85127836	0.2666	rs9938653	2.65	rs16975170	0.155034	8.31	0.022	638	5	lasso	0.19	7.5e-19	-0.184011	0.854005	1	0.978179
Fusiform thickness	No	Liver	KIAA0556	16	27561473	27791690	0.2846	rs9652596	-2.65	rs2285452	0.0208	-4.01	-0.184	495	495	blup	0.13	2e-06	-0.18393	0.854066	1	0.968263
Fusiform thickness	No	Whole_Blood	KIAA0753	17	6481468	6544077	0.2676	rs14309	3.35	rs1157900	0.142	-7.68	-0.573	572	11	lasso	0.14	3e-14	0.61512	0.538	1	0.899279
Fusiform thickness	No	Whole_Blood	KIAA0825	5	93488671	93918288	0.1896	rs7731439	-2.67	rs2112448	0.124337	-7.63	-0.989	370	12	enet	0.13	8e-13	0.7291	0.466	1	0.874241
Fusiform thickness	No	Brain_Cortex	KIAA0895L	16	67209644	67217943	0.1756	rs3730393	2.95	rs11700	0.108091	4.46	-1.134	262	1	top1	0.11	5.9e-05	-1.134	0.256795	1	0.821551
Fusiform thickness	No	Whole_Blood	KIAA0930	22	45586219	45636650	0.2428	rs5765397	-3.24	rs5766565	0.123579	-6.85	-0.245	634	1	top1	0.12	2.3e-12	0.245	0.806456	1	0.968214
Fusiform thickness	No	Whole_Blood	KIAA1024	15	79724858	79764632	0.104	rs12903985	2.82	rs11634652	0.003486	3.83	0.103	620	620	blup	0.032	0.00033	-0.81612	0.41443	1	0.855683
Fusiform thickness	No	Brain_Cortex	KIAA1109	4	123073488	123283913	0.213	rs6838346	2.17	rs1127348	0.17132	-5.37	-0.527	318	1	top1	0.17	3.6e-07	0.527	0.59819	1	0.934589
Fusiform thickness	No	Whole_Blood	KIAA1143	3	44779153	44803154	0.1218	rs17376517	3.48	rs6764293	0.108817	6.73	0.814	389	15	enet	0.11	1.5e-11	0.91599	0.359674	1	0.841449
Fusiform thickness	No	Whole_Blood	KIAA1191	5	175773064	175788971	0.1465	rs7448012	-2.98	rs1030167	0.042723	5.6	0.869	315	315	blup	0.05	8.2e-06	0.4025	0.687	1	0.939137
Fusiform thickness	No	Brain_Cortex	KIAA1279	10	70748487	70776738	0.195	rs5030881	-3.15	rs5030933	0.00633	-3.78	-1.997	438	438	blup	0.07	0.0011	1.02798	0.30396	1	0.829393
Fusiform thickness	No	Whole_Blood	KIAA1324	1	109656480	109745853	0.6385	rs413582	3.73	rs649539	0.448	-12.88	-1.275	417	20	enet	0.49	5.5e-56	1.62237	0.105	1	0.68652
Fusiform thickness	No	Whole_Blood	KIAA1328	18	34409159	34812135	0.0879	rs12104044	2.39	rs1787633	0.022	4.31	0.509	433	433	blup	0.039	8.1e-05	1.9158	0.0554	1	0.628135
Fusiform thickness	No	Brain_Cortex	KIAA1430	4	186080819	186130658	0.2241	rs13121342	-3.4	rs3108244	0.05689	-4.03	1.615	522	522	blup	0.084	0.00039	-1.78841	0.07371	1	0.681143
Fusiform thickness	No	Liver	KIAA1456	8	12803151	12889012	0.2849	rs289621	-2.99	rs11204005	0.114478	5.24	0.599	542	5	enet	0.18	2e-08	0.8308	0.406101	1	0.859167
Fusiform thickness	No	Brain_Cortex	KIAA1467	12	13197218	13295455	0.373	rs7312511	3.25	rs1872627	0.223	-5.88	0.734	611	1	top1	0.22	4.5e-09	-0.734	0.462949	1	0.897962
Fusiform thickness	No	Liver	KIAA1468	18	59854491	59974355	0.162	rs10515987	-3.04	rs495504	0.070704	-3.82	-0.683	511	511	blup	0.074	0.00042	1.0744	0.2826	1	0.799471
Fusiform thickness	No	Brain_Cortex	KIAA1468	18	59854491	59974355	0.21	rs10515987	-3.04	rs12150701	0.055075	-3.85	-0.793	508	1	top1	0.055	0.0036	0.793	0.42778	1	0.882804
Fusiform thickness	No	Whole_Blood	KIAA1522	1	33207486	33240571	0.1173	rs784770	2.65	rs2184931	0.00883	-4.67	-0.746	236	7	lasso	0.036	0.00014	0.22361	0.823	1	0.971919
Fusiform thickness	No	Whole_Blood	KIAA1524	3	108268716	108308491	0.1335	rs162074	-3.12	rs11709183	0.068342	5.67	-2.432	442	1	top1	0.068	2.2e-07	-2.432	0.015016	1	0.41135
Fusiform thickness	No	Brain_Cortex	KIAA1586	6	56911347	56920023	0.204	rs4712133	2.8	rs952647	0.076898	-3.86	-1.635	249	1	top1	0.077	0.00066	1.635	0.10205	1	0.703893
Fusiform thickness	No	Whole_Blood	KIAA1598	10	118643742	118886097	0.5005	rs11197797	3.28	rs1905542	0.516666	13.78	-0.08	474	1	top1	0.52	5.8e-60	-0.08	0.936237	1	0.989373
Fusiform thickness	No	Brain_Cortex	KIAA1671	22	25348697	25593415	0.313	rs5752092	2.99	rs2142842	0.075204	4.41	-0.899	444	1	top1	0.075	0.00075	-0.899	0.369	1	0.855889
Fusiform thickness	No	Whole_Blood	KIAA1671	22	25348697	25593415	0.1387	rs5752092	2.99	rs6004417	0.057356	4.83	1.158	444	1	top1	0.057	2e-06	1.158	0.246864	1	0.803407
Fusiform thickness	No	Liver	KIAA1683	19	18367908	18385319	0.226	rs7226	3.26	rs12461701	0.012781	-3.55	-0.81	408	1	top1	0.013	0.088	0.81	0.41794	1	0.865442
Fusiform thickness	No	Brain_Cortex	KIAA1683	19	18367908	18385319	0.366	rs7226	3.26	rs12461701	0.194545	-6.44	-0.81	408	8	enet	0.32	4.2e-13	0.593274	0.552998	1	0.924813
Fusiform thickness	No	Whole_Blood	KIAA1683	19	18367908	18385319	0.235	rs7226	3.26	rs12608504	0.179885	8.21	0.025	408	10	enet	0.23	2.6e-22	0.55107	0.581588	1	0.913268
Fusiform thickness	No	Brain_Cortex	KIAA1715	2	176788620	176867567	0.2984	rs17394437	-2.9	rs847175	0.048664	4.58	-2.06	449	6	lasso	0.099	0.00012	-2.46923	0.0135	1	0.428488
Fusiform thickness	No	Whole_Blood	KIAA1715	2	176788620	176867567	0.4695	rs17394437	-2.9	rs12621889	0.385	11.96	0.18	449	1	top1	0.38	9.4e-41	0.18	0.857	1	0.978179
Fusiform thickness	No	Brain_Cortex	KIAA1737	14	77564440	77583630	0.241	rs3815550	3.76	rs10483880	0.004283	-3.41	0.702	542	542	blup	0.048	0.0064	0.573	0.56663	1	0.925018
Fusiform thickness	No	Whole_Blood	KIAA1737	14	77564440	77583630	0.117	rs3815550	3.76	rs1394363	0.01307	-4.44	-1.105	542	10	enet	0.023	0.0023	0.2427	0.808237	1	0.968476
Fusiform thickness	No	Brain_Cortex	KIAA1841	2	61293006	61390108	0.2273	rs13398770	-3.66	rs17482440	-0.006376	-3.24	2.453	323	323	blup	0.035	0.017	-2.71117	0.0067	1	0.315142
Fusiform thickness	No	Liver	KIAA1875	8	145162629	145173218	0.3301	rs12543389	2.32	rs6558292	0.184883	-5.77	0.626	232	24	enet	0.19	1.2e-08	-1.1862	0.235526	1	0.775158
Fusiform thickness	No	Brain_Cortex	KIAA1875	8	145162629	145173218	0.8739	rs12543389	2.32	rs13264654	0.48503	8.1	-0.18	231	19	lasso	0.5	7.9e-22	-0.4435	0.65741	1	0.940779
Fusiform thickness	No	Whole_Blood	KIAA1875	8	145162629	145173218	0.26	rs12543389	2.32	rs11990558	0.209257	-8.81	0.607	232	6	lasso	0.22	5.6e-22	-1.0802	0.28005	1	0.820064
Fusiform thickness	No	Brain_Cortex	KIAA1919	6	111580551	111592370	0.152	rs13210247	2.89	rs240965	0.002689	-3.65	-1.001	383	1	top1	0.0027	0.25	1.001	0.31683	1	0.833668
Fusiform thickness	No	Whole_Blood	KIAA1919	6	111580551	111592370	0.1278	rs13210247	2.89	rs190246	0.0164	4.4	1.669	383	24	enet	0.06	1.1e-06	0.0048	0.99617	1	0.999437
Fusiform thickness	No	Whole_Blood	KIAA2013	1	11979648	11986485	0.2743	rs12037955	-2.73	rs4846085	0.196	8.79	2.009	469	1	top1	0.2	2.4e-19	2.009	0.0445	1	0.593943
Fusiform thickness	No	Brain_Cortex	KIAA2018	3	113367232	113415493	0.143	rs9825563	3.07	rs7633832	0.030519	3.65	-0.545	412	1	top1	0.031	0.024	-0.545	0.585754	1	0.934589
Fusiform thickness	No	Liver	KIF16B	20	16252749	16554078	0.3483	rs6044450	-2.8	rs6514692	0.072219	-5.3	-0.242	765	4	lasso	0.19	1.8e-08	-0.97059	0.33175	1	0.831577
Fusiform thickness	No	Brain_Cortex	KIF16B	20	16252749	16554078	0.3	rs6044450	-2.8	rs6034523	0.084491	-4.88	0.504	765	7	lasso	0.14	4.9e-06	-0.1083	0.9138	1	0.986749
Fusiform thickness	No	Whole_Blood	KIF16B	20	16252749	16554078	0.5392	rs6044450	-2.8	rs6514692	0.337547	-11.17	-0.242	765	11	lasso	0.45	6.6e-50	-0.17098	0.864242	1	0.978179
Fusiform thickness	No	Liver	KIF17	1	20990507	21044510	0.2175	rs7539288	-3.4	rs752555	0.0627	4.42	1.275	444	1	top1	0.063	0.0011	1.275	0.202	1	0.771397
Fusiform thickness	No	Brain_Cortex	KIF17	1	20990507	21044510	0.2861	rs7539288	-3.4	rs666371	0.0759	-4.55	1.577	444	20	enet	0.093	0.00019	-0.44996	0.653	1	0.940386
Fusiform thickness	No	Liver	KIF1B	1	10270863	10441661	0.1351	rs628462	-2.87	rs4348727	0.02089	3.95	0.132	352	352	blup	0.051	0.003	0.33295	0.739	1	0.94802
Fusiform thickness	No	Whole_Blood	KIF1B	1	10270863	10441661	0.0619	rs628462	-2.87	rs2483679	0.0114	-3.98	-1.09	352	19	enet	0.022	0.0025	0.07565	0.94	1	0.989373
Fusiform thickness	No	Liver	KIF25	6	168399772	168445769	0.284	rs9455968	-3.58	rs1858675	0.184	-5.45	-1.422	469	1	top1	0.18	2e-08	1.422	0.155	1	0.738616
Fusiform thickness	No	Brain_Cortex	KIF25	6	168399772	168445769	0.335	rs9455968	-3.58	rs227235	0.041336	-4.46	1.064	469	4	lasso	0.09	0.00024	-1.1079	0.26791	1	0.823108
Fusiform thickness	No	Brain_Cortex	KIF25-AS1	6	168393502	168397757	0.625	rs9455968	-3.58	rs2258963	0.076622	-5.68	1.828	467	46	enet	0.28	3.1e-11	-1.2368	0.21618	1	0.802242
Fusiform thickness	No	Liver	KIF3A	5	132028320	132073330	0.2549	rs162881	-3.32	rs3798130	0.000981	-3.32	0.788	418	418	blup	0.0075	0.15	-0.5984	0.54954	1	0.904352
Fusiform thickness	No	Whole_Blood	KIF5B	10	32297938	32345359	0.0843	rs2998067	3.49	rs211399	0.023363	4.34	1.575	368	1	top1	0.023	0.0019	1.575	0.115256	1	0.690057
Fusiform thickness	No	Brain_Cortex	KIF6	6	39297766	39693181	0.691	rs9471170	2.75	rs724101	0.342313	6.84	-1.335	533	1	top1	0.34	5.6e-14	-1.335	0.18188	1	0.768257
Fusiform thickness	No	Whole_Blood	KIR2DL4	19	55315066	55325972	0.1244	rs11667105	-2.94	rs10415310	-0.002661	-3.94	-2.073	483	483	blup	0.0039	0.12	0.61132	0.54099	1	0.900787
Fusiform thickness	No	Whole_Blood	KIR2DS4	19	55344131	55360024	0.5273	rs11667105	-2.94	rs11665986	0.340637	11.21	-1.36	491	1	top1	0.34	3.4e-35	-1.36	0.17383	1	0.749949
Fusiform thickness	No	Whole_Blood	KIR3DL2	19	55361898	55378662	0.3286	rs12981737	-2.97	rs3745902	0.065971	-6	1.12	484	6	lasso	0.19	2.3e-18	-1.98533	0.047108	1	0.603773
Fusiform thickness	No	Whole_Blood	KIR3DX1	19	55043909	55057053	0.3082	rs595872	3.53	rs8106451	0.07842	5.53	-0.1	476	5	lasso	0.091	1.9e-09	-0.21764	0.827709	1	0.973004
Fusiform thickness	No	Liver	KLB	4	39408473	39453156	0.4107	rs10517528	4.87	rs2608836	0.045612	4.42	-1.539	411	411	blup	0.12	1e-05	-0.5527	0.58046	1	0.907427
Fusiform thickness	No	Brain_Cortex	KLB	4	39408473	39453156	0.5347	rs10517528	4.87	rs17510142	0.37346	-7.44	-1.729	411	5	lasso	0.46	1e-19	2.10369	0.03541	1	0.557053
Fusiform thickness	No	Whole_Blood	KLC1	14	104028233	104167888	0.136	rs11626610	3.43	rs12884809	0.118155	7.21	0.881	361	9	enet	0.13	1.6e-12	1.5099	0.131074	1	0.714748
Fusiform thickness	No	Liver	KLC2	11	66024765	66035331	0.19	rs17581686	-2.47	rs3814738	0.141075	-4.71	-0.735	326	1	top1	0.14	1.1e-06	0.735	0.462339	1	0.88206
Fusiform thickness	No	Brain_Cortex	KLC3	19	45836692	45852860	0.225	rs3816046	-3.3	rs12981382	0.021051	4.08	-0.74	370	370	blup	0.04	0.011	-0.664772	0.506196	1	0.915116
Fusiform thickness	No	Whole_Blood	KLF11	2	10182976	10194547	0.1079	rs7586930	2.88	rs7632	0.05	4.9	0.169	580	1	top1	0.05	8.8e-06	0.169	0.866	1	0.978179
Fusiform thickness	No	Whole_Blood	KLF5	13	73629114	73651676	0.1045	rs17089771	-3.04	rs17835300	0.041462	4.32	-1.068	508	1	top1	0.041	4.9e-05	-1.068	0.285521	1	0.824541
Fusiform thickness	No	Liver	KLF7	2	207938861	208031991	0.2417	rs2253206	-3.23	rs3791997	0.011756	-3.7	-0.296	489	489	blup	0.03	0.018	-0.228752	0.819	1	0.963612
Fusiform thickness	No	Liver	KLHDC4	16	87730091	87799598	0.3718	rs12447690	-3.7	rs7199037	0.11	-5.31	0.587	468	9	enet	0.12	9.7e-06	-0.81702	0.413915	1	0.863167
Fusiform thickness	No	Brain_Cortex	KLHDC4	16	87730091	87799598	0.4514	rs12447690	-3.7	rs2290019	0.216018	-5.64	1.147	468	1	top1	0.22	8.1e-09	-1.147	0.251382	1	0.818668
Fusiform thickness	No	Whole_Blood	KLHDC4	16	87730091	87799598	0.4137	rs12447690	-3.7	rs2290019	0.218183	-9.06	1.147	468	10	lasso	0.26	7.9e-26	-0.6707	0.502412	1	0.888763
Fusiform thickness	No	Whole_Blood	KLHDC7B	22	50986462	50989451	0.2603	rs5771040	3.74	rs5770874	0.06725	-6.38	0.844	308	28	enet	0.094	1.2e-09	-0.724864	0.468536	1	0.874241
Fusiform thickness	No	Brain_Cortex	KLHL1	13	70274726	70682591	0.319	rs9572356	-3.04	rs2501200	0.012936	-4.37	-0.201	483	483	blup	0.14	3.9e-06	0.656674	0.5114	1	0.915116
Fusiform thickness	No	Whole_Blood	KLHL10	17	39991937	40004636	0.0876	rs7219746	-4.16	rs4796726	0.0713	5.54	0.018	409	1	top1	0.071	1.2e-07	0.018	0.986	1	0.997685
Fusiform thickness	No	Whole_Blood	KLHL17	1	895967	901095	0.1753	NA	NA	NA	NA	NA	NA	187	0	lasso	0.051	7.6e-06	NA	NA	NA	NA
Fusiform thickness	No	Brain_Cortex	KLHL24	3	183353356	183402265	0.3384	rs2872603	2.67	rs10937144	0.127549	-4.8	0.775	473	5	lasso	0.15	1.8e-06	-0.76045	0.446985	1	0.888483
Fusiform thickness	No	Whole_Blood	KLHL24	3	183353356	183402265	0.0834	rs2872603	2.67	rs830179	0.006784	-4.18	1.41	475	16	enet	0.052	6.2e-06	-1.76989	0.076746	1	0.641133
Fusiform thickness	No	Liver	KLHL2P1	4	120255484	120299388	0.1492	rs1045177	2.39	rs4834770	0.055571	-4.49	-1.391	441	441	blup	0.1	3.4e-05	1.0332	0.30151	1	0.81065
Fusiform thickness	No	Brain_Cortex	KLHL2P1	4	120255484	120299388	0.287	rs1045177	2.39	rs10518328	0.31741	6.83	1.779	440	1	top1	0.32	6.8e-13	1.779	0.07524	1	0.684289
Fusiform thickness	No	Whole_Blood	KLHL35	11	75133438	75141674	0.2717	rs10899116	2.85	rs3018101	0.196	-8.8	-0.276	457	1	top1	0.2	2.3e-19	0.276	0.783	1	0.961934
Fusiform thickness	No	Whole_Blood	KLHL36	16	84682131	84695920	0.2262	rs12923106	-2.95	rs3751762	0.100287	-6.5	-0.457	877	1	top1	0.1	3.1e-10	0.457	0.647671	1	0.929878
Fusiform thickness	No	Whole_Blood	KLHL5	4	39046659	39128477	0.1425	rs2062228	3.09	rs2566104	0.0384	-5.4	0.874	488	9	enet	0.086	5.6e-09	-1.5292	0.126213	1	0.708321
Fusiform thickness	No	Whole_Blood	KLHL7	7	23145353	23217533	0.0603	rs10232205	-2.75	rs10256996	0.057408	4.77	-0.902	431	1	top1	0.057	2e-06	-0.902	0.36706	1	0.846283
Fusiform thickness	No	Liver	KLHL7-AS1	7	23140847	23145322	0.4417	rs10232205	-2.75	rs10224327	0.440119	8.19	-0.797	431	4	lasso	0.44	5.4e-21	-0.8421	0.39976	1	0.857762
Fusiform thickness	No	Brain_Cortex	KLHL7-AS1	7	23140847	23145322	0.5586	rs10232205	-2.75	rs7787110	0.489787	8.63	-0.609	431	2	lasso	0.57	4.7e-26	-0.762914	0.4455	1	0.887816
Fusiform thickness	No	Whole_Blood	KLK1	19	51322404	51327043	0.225	rs1399838	3.46	rs3212846	0.027931	4.38	0.961	532	532	blup	0.049	1e-05	1.02732	0.304269	1	0.832406
Fusiform thickness	No	Brain_Cortex	KLK10	19	51515995	51523431	0.52	rs1399838	3.46	rs3745535	0.065735	4.25	-1.019	586	586	blup	0.087	0.00031	-1.54532	0.122269	1	0.711478
Fusiform thickness	No	Brain_Cortex	KLKB1	4	187147592	187179625	0.4704	rs7668666	-3.38	rs3736455	0.07801	4.54	0.444	569	1	top1	0.078	0.00061	0.444	0.65704	1	0.940779
Fusiform thickness	No	Whole_Blood	KLKB1	4	187147592	187179625	0.2454	rs7668666	-3.38	rs4253292	0.0418	5.01	1.18	570	570	blup	0.087	4.6e-09	-0.3662	0.714225	1	0.945083
Fusiform thickness	No	Liver	KLRAP1	12	10741077	10752434	0.456	rs16925785	-2.8	rs3816567	0.20254	5.63	-0.313	454	19	enet	0.25	3.7e-11	0.5984	0.549546	1	0.904352
Fusiform thickness	No	Brain_Cortex	KLRC1	12	10598627	10607284	0.4837	rs16925785	-2.8	rs6488297	0.209	6.2	1.57	492	6	lasso	0.22	8.7e-09	1.6251	0.104134	1	0.705152
Fusiform thickness	No	Whole_Blood	KLRC1	12	10598627	10607284	0.2225	rs16925785	-2.8	rs2734442	0.085634	6.65	-1.332	492	5	lasso	0.12	4e-12	-1.17232	0.241067	1	0.795616
Fusiform thickness	No	Brain_Cortex	KLRC2	12	10579453	10594862	0.6382	rs16925785	-2.8	rs2734442	0.31	7.21	-1.332	494	29	enet	0.46	1.2e-19	-1.0441	0.296433	1	0.8284
Fusiform thickness	No	Brain_Cortex	KLRC3	12	10564911	10573194	0.2911	rs4764332	2.6	rs10734834	0.116	5.06	-1.326	502	1	top1	0.12	3.2e-05	-1.326	0.18484	1	0.769313
Fusiform thickness	No	Whole_Blood	KLRC3	12	10564911	10573194	0.2021	rs4764332	2.6	rs11053802	0.106157	6.97	-0.858	502	6	lasso	0.11	3e-11	-0.97041	0.331842	1	0.832406
Fusiform thickness	No	Brain_Cortex	KLRC4	12	10559983	10562356	0.3388	rs4764332	2.6	rs10734834	0.082	5.18	-1.326	506	506	blup	0.15	1.7e-06	-1.0856	0.277634	1	0.823619
Fusiform thickness	No	Brain_Cortex	KM-PA-2	8	145317003	145331153	0.4115	rs10111332	-2.48	rs7838717	0.14861	-5.5	0.499	221	29	enet	0.19	5.4e-08	0.74478	0.4564	1	0.894022
Fusiform thickness	No	Liver	KNDC1	10	134973951	135039916	0.4303	rs873946	-2.88	rs3008304	0.0484	4.21	-0.648	450	25	enet	0.057	0.0017	0.3433	0.7314	1	0.946493
Fusiform thickness	No	Whole_Blood	KNDC1	10	134973951	135039916	0.3393	rs873946	-2.88	rs3008359	0.047752	6.43	-0.112	450	21	enet	0.16	1.3e-15	-0.3751	0.707593	1	0.945083
Fusiform thickness	No	Brain_Cortex	KNG1	3	186435212	186461743	0.4319	rs1868156	2.81	rs3821815	0.190872	-5.83	-0.773	554	1	top1	0.19	7e-08	0.773	0.439522	1	0.887816
Fusiform thickness	No	Liver	KNOP1	16	19714902	19729016	0.405	rs10852224	3.57	rs3829539	0.34	7.17	0.472	450	1	top1	0.34	1.9e-15	0.472	0.636927	1	0.92042
Fusiform thickness	No	Brain_Cortex	KNOP1	16	19714902	19729016	0.6109	rs10852224	3.57	rs3829539	0.49937	8.29	0.472	450	4	lasso	0.5	3.9e-22	0.51533	0.606321	1	0.935768
Fusiform thickness	No	Whole_Blood	KNOP1	16	19714902	19729016	0.1517	rs10852224	3.57	rs3829539	0.127787	7.46	0.472	450	1	top1	0.13	9.4e-13	0.472	0.636927	1	0.929412
Fusiform thickness	No	Liver	KNSTRN	15	40674922	40686447	0.4721	rs16970734	-2.6	rs7164132	0.25201	6.27	1.653	393	1	top1	0.25	2.7e-11	1.653	0.0983	1	0.668393
Fusiform thickness	No	Whole_Blood	KNSTRN	15	40674922	40686447	0.4872	rs16970734	-2.6	rs7164132	0.335627	11.29	1.653	393	9	enet	0.35	5.1e-36	1.65556	0.09781	1	0.673723
Fusiform thickness	No	Brain_Cortex	KPNA1	3	122140796	122233792	0.2244	rs1877378	3.06	rs9851180	0.086819	-4.52	-1.009	496	1	top1	0.087	0.00031	1.009	0.312975	1	0.829393
Fusiform thickness	No	Whole_Blood	KPNA1	3	122140796	122233792	0.1103	rs1877378	3.06	rs9825383	0.027653	-4.72	-1.087	496	496	blup	0.039	8.8e-05	0.01375	0.989033	1	0.997926
Fusiform thickness	No	Brain_Cortex	KPNA2	17	66031635	66042958	0.1262	rs2570048	3.94	rs7212293	0.068093	-3.97	2.866	321	1	top1	0.068	0.0013	-2.866	0.00416	1	0.259647
Fusiform thickness	No	Brain_Cortex	KRBA2	17	8271955	8280029	0.2312	rs17206206	-2.36	rs1004151	0.256551	-6.12	-0.281	456	1	top1	0.26	2.2e-10	0.281	0.779	1	0.962106
Fusiform thickness	No	Whole_Blood	KRBA2	17	8271955	8280029	0.0873	rs17206206	-2.36	rs1695213	0.00872	-4.17	-0.195	456	456	blup	0.018	0.0061	-0.81948	0.413	1	0.85457
Fusiform thickness	No	Liver	KRCC1	2	88326724	88355248	0.2839	rs7592744	-3.23	rs9309641	0.024793	3.56	-1.714	243	45	enet	0.061	0.0012	0.068472	0.945	1	0.990385
Fusiform thickness	No	Liver	KREMEN1	22	29469066	29564321	0.188	rs134651	2.99	rs134637	0.08158	4.68	2.451	390	1	top1	0.082	0.00021	2.451	0.014246	1	0.381928
Fusiform thickness	No	Whole_Blood	KREMEN1	22	29469066	29564321	0.2374	rs134651	2.99	rs134665	0.150527	-7.52	2.868	390	1	top1	0.15	6.9e-15	-2.868	0.004131	1	0.248163
Fusiform thickness	No	Liver	KRI1	19	10664095	10676713	0.48	rs2232063	-3.13	rs3087689	0.282907	6.6	-0.012	361	4	lasso	0.28	9.5e-13	0.02059	0.98357	1	0.995237
Fusiform thickness	No	Brain_Cortex	KRI1	19	10664095	10676713	0.542	rs10409478	-3.11	rs1465701	0.334221	-6.9	-0.069	361	19	enet	0.35	2.1e-14	-0.295853	0.767342	1	0.960468
Fusiform thickness	No	Whole_Blood	KRI1	19	10664095	10676713	0.1455	rs10409478	-3.11	rs3087689	0.084785	5.67	-0.012	363	1	top1	0.085	7.6e-09	-0.012	0.990426	1	0.997926
Fusiform thickness	No	Brain_Cortex	KRR1	12	75890684	75905401	0.3196	rs4831942	2.66	rs11611609	0.207	5.75	-0.21	522	1	top1	0.21	1.8e-08	-0.21	0.833668	1	0.972987
Fusiform thickness	No	Whole_Blood	KRR1	12	75890684	75905401	0.0895	rs4831942	2.66	rs2070162	0.042498	5.25	-0.273	522	6	lasso	0.068	2.4e-07	-0.48597	0.626987	1	0.927954
Fusiform thickness	No	Whole_Blood	KRT1	12	53068520	53074191	0.342	rs11170242	-3.05	rs1994516	0.175902	8.34	-1.659	789	55	enet	0.23	3.4e-23	-1.27162	0.203507	1	0.770249
Fusiform thickness	No	Whole_Blood	KRT17P2	17	18330175	18335162	0.267	rs34673242	4.02	rs2461847	0.0705	5.41	0.585	269	21	enet	0.077	3.4e-08	1.52657	0.127	1	0.708321
Fusiform thickness	No	Liver	KRT18P34	3	156880452	156881721	0.4058	rs10513510	-2.98	rs8925	0.462489	-8.42	-2.149	421	1	top1	0.46	3.5e-22	2.149	0.031634	1	0.539089
Fusiform thickness	No	Brain_Cortex	KRT18P34	3	156880452	156881721	0.3886	rs10513510	-2.98	rs12492801	0.33604	-6.85	-2.143	423	1	top1	0.34	1.1e-13	2.143	0.032113	1	0.548579
Fusiform thickness	No	Whole_Blood	KRT18P34	3	156880452	156881721	0.0928	rs10513510	-2.98	rs1545854	0.023589	-4.69	0.181	423	423	blup	0.044	2.7e-05	1.85173	0.064064	1	0.633655
Fusiform thickness	No	Whole_Blood	KRT23	17	39078948	39093886	0.6053	rs4006360	2.47	rs2315603	0.314	10.77	-0.295	444	51	enet	0.42	1.5e-45	-0.57272	0.567	1	0.908138
Fusiform thickness	No	Liver	KRT4	12	53200333	53208335	0.32	rs11170242	-3.05	rs670142	-0.00536	3.13	-0.288	736	58	enet	0.025	0.029	0.7291	0.465939	1	0.882878
Fusiform thickness	No	Whole_Blood	KRT7	12	52626304	52645970	0.0881	rs11170242	-3.05	rs11169956	-0.002728	-3.36	-0.619	730	730	blup	0.013	0.015	-0.97189	0.331105	1	0.832406
Fusiform thickness	No	Whole_Blood	KRT72	12	52979373	52995250	0.5646	rs11170242	-3.05	rs584712	0.346958	-11.39	-0.575	807	1	top1	0.35	5.8e-36	0.575	0.565291	1	0.907789
Fusiform thickness	No	Whole_Blood	KRT73	12	53001354	53012343	0.4734	rs11170242	-3.05	rs584712	0.26382	-9.96	-0.575	812	1	top1	0.26	2.2e-26	0.575	0.565291	1	0.907789
Fusiform thickness	No	Whole_Blood	KRT77	12	53083410	53097247	0.2347	rs11170242	-3.05	rs1818759	0.17839	8.19	-0.566	775	5	lasso	0.18	6.8e-18	-0.48306	0.629052	1	0.928458
Fusiform thickness	No	Brain_Cortex	KRT81	12	52679697	52685318	0.5749	rs11170242	-3.05	rs11611330	0.381	7.25	1.833	772	772	blup	0.39	5.5e-16	1.102	0.270483	1	0.823108
Fusiform thickness	No	Brain_Cortex	KRT83	12	52708085	52715182	0.6637	rs11170242	-3.05	rs10876277	0.316	6.59	-0.536	800	17	lasso	0.43	3.3e-18	-1.7104	0.087193	1	0.695608
Fusiform thickness	No	Brain_Cortex	KRT8P26	11	65494410	65495685	0.401	rs739389	2.35	rs36008241	0.235938	-6.02	0.296	332	4	lasso	0.24	6.9e-10	-0.269	0.787953	1	0.96323
Fusiform thickness	No	Whole_Blood	KRT8P26	11	65494410	65495685	0.192	rs739389	2.35	rs2277304	0.148	-7.8	0.318	333	1	top1	0.15	1.3e-14	-0.318	0.75	1	0.953053
Fusiform thickness	No	Whole_Blood	KRT8P46	4	103649903	103651328	0.1067	rs13107325	-3.32	rs223490	0.0325	-5.45	1.361	348	6	enet	0.062	8.4e-07	-1.2267	0.219944	1	0.784595
Fusiform thickness	No	Whole_Blood	KRTAP5-1	11	1605572	1606513	0.0625	rs10839642	-2.82	rs11599981	0.0594	4.86	1.69	400	7	enet	0.068	2.4e-07	1.44078	0.15	1	0.722768
Fusiform thickness	No	Brain_Cortex	KRTAP5-9	11	71259466	71260653	0.33	rs1792208	-2.56	rs11233933	0.152237	5.31	0.793	361	7	lasso	0.17	3.6e-07	1.0676	0.285722	1	0.8284
Fusiform thickness	No	Whole_Blood	KRTAP5-9	11	71259466	71260653	0.0742	rs1792208	-2.56	rs7120471	4.26e-05	-3.55	0.352	361	361	blup	0.016	0.0092	1.42761	0.153	1	0.726343
Fusiform thickness	No	Brain_Cortex	KRTAP5-AS1	11	1592583	1620414	0.581	rs10839642	-2.82	rs1809668	0.564055	8.97	-1.677	400	1	top1	0.56	5.8e-26	-1.677	0.093542	1	0.695608
Fusiform thickness	No	Whole_Blood	KRTAP5-AS1	11	1592583	1620414	0.1718	rs10839642	-2.82	rs10768561	0.107	6.42	-1.584	400	1	top1	0.11	8.1e-11	-1.584	0.113	1	0.690057
Fusiform thickness	No	Brain_Cortex	KRTCAP3	2	27665233	27669348	0.1759	rs4665943	5.34	rs12475426	0.032659	4.58	0.154	299	299	blup	0.085	0.00035	-0.62112	0.535	1	0.9234
Fusiform thickness	No	Whole_Blood	KRTCAP3	2	27665233	27669348	0.0923	rs4665943	5.34	rs11681351	0.0787	6.33	0.553	299	17	enet	0.093	1.3e-09	0.469464	0.639	1	0.929833
Fusiform thickness	No	Whole_Blood	KSR1	17	25783670	25952914	0.3259	rs9901262	2.76	rs2948539	0.272	-10.08	-0.481	315	1	top1	0.27	2.8e-27	0.481	0.631	1	0.929254
Fusiform thickness	No	Whole_Blood	KYNU	2	143635067	143799890	0.189	rs1447194	-2.41	rs16858223	0.0396	4.96	-0.17	363	24	enet	0.082	1.4e-08	0.47355	0.636	1	0.929412
Fusiform thickness	No	Liver	L3HYPDH	14	59927081	59951148	0.2991	rs1253107	3.13	rs1956356	0.047165	-4.59	2.564	459	459	blup	0.06	0.0014	-2.9788	0.002894	1	0.193967
Fusiform thickness	No	Brain_Cortex	L3HYPDH	14	59927081	59951148	0.48	rs1253107	3.13	rs8660	0.326876	-7.29	1.7	459	8	lasso	0.36	7e-15	-2.1224	0.03381	1	0.551722
Fusiform thickness	No	Whole_Blood	L3HYPDH	14	59927081	59951148	0.2293	rs1253107	3.13	rs2774052	0.102398	-7.4	1.84	460	6	lasso	0.16	3.9e-16	-2.7615	0.005753	1	0.276631
Fusiform thickness	No	Liver	L3MBTL2	22	41601209	41627275	0.272	rs6002232	2.76	rs139439	0.127207	-4.98	-0.002	267	1	top1	0.13	3.9e-06	0.002	0.998404	1	0.999825
Fusiform thickness	No	Whole_Blood	L3MBTL2	22	41601209	41627275	0.1061	rs6002232	2.76	rs139439	0.060852	-5.04	-0.002	268	1	top1	0.061	9.9e-07	0.002	0.998404	1	0.999437
Fusiform thickness	No	Liver	L3MBTL3	6	130334844	130462594	0.303	rs9385515	-3.81	rs6569648	0.0683	5.43	-0.816	561	4	enet	0.13	2.1e-06	-0.8224	0.4109	1	0.862553
Fusiform thickness	No	Brain_Cortex	L3MBTL3	6	130334844	130462594	0.317	rs9385515	-3.81	rs7451021	0.124235	4.62	-0.135	561	1	top1	0.12	1.6e-05	-0.135	0.89261	1	0.984763
Fusiform thickness	No	Whole_Blood	L3MBTL3	6	130334844	130462594	0.3671	rs9385515	-3.81	rs6569648	0.219	9.96	-0.816	561	4	lasso	0.29	4.2e-29	-0.7062	0.480051	1	0.875623
Fusiform thickness	No	Whole_Blood	LA16c-321D4.2	16	2989715	3004277	0.1313	rs2240144	2.32	rs734138	0.070349	5.64	-0.566	342	1	top1	0.07	1.4e-07	-0.566	0.571394	1	0.908476
Fusiform thickness	No	Brain_Cortex	LA16c-325D7.2	16	2916349	2917619	0.4455	rs2240144	2.32	rs17660212	0.157899	5.21	1.022	323	6	lasso	0.2	3.4e-08	0.98736	0.323466	1	0.835559
Fusiform thickness	No	Brain_Cortex	LA16c-329F2.1	16	1763528	1764209	0.1344	rs740466	-3.43	rs12930313	0.047788	4.05	0.103	478	1	top1	0.048	0.0062	0.103	0.917963	1	0.986749
Fusiform thickness	No	Brain_Cortex	LA16c-380A1.1	16	760746	761277	0.3315	rs108990	2.77	rs11861920	-0.000855	-3.36	-0.648	464	464	blup	0.062	0.002	1.58148	0.113769	1	0.710895
Fusiform thickness	No	Brain_Cortex	LA16c-380H5.5	16	3056121	3057386	0.7765	rs2240144	2.32	rs2526269	0.593517	-8.96	0.329	356	1	top1	0.59	5.4e-28	-0.329	0.742156	1	0.952238
Fusiform thickness	No	Whole_Blood	LA16c-390E6.4	16	1501761	1502654	0.1715	rs740466	-3.43	rs34470360	0.016757	-4.81	-1.868	481	481	blup	0.029	0.00064	1.85311	0.063867	1	0.633458
Fusiform thickness	No	Liver	LA16c-OS12.2	16	235747	236293	0.1912	rs4984681	-2.3	rs1203981	0.151	5.27	1.072	304	1	top1	0.15	4.7e-07	1.072	0.28372	1	0.799471
Fusiform thickness	No	Brain_Cortex	LA16c-OS12.2	16	235747	236293	0.3526	rs4984681	-2.3	rs4141288	0.244309	5.81	1.155	304	1	top1	0.24	6.7e-10	1.155	0.24809	1	0.81521
Fusiform thickness	No	Whole_Blood	LA16c-OS12.2	16	235747	236293	0.1253	rs4984681	-2.3	rs11639642	0.005726	4.48	0.759	305	305	blup	0.048	1.3e-05	0.548998	0.583007	1	0.913865
Fusiform thickness	No	Liver	LACC1	13	44453420	44468068	0.259	rs1998659	-2.72	rs8002861	0.07143	-4.77	1.065	532	20	enet	0.099	4.9e-05	-0.63652	0.5244	1	0.901205
Fusiform thickness	No	Brain_Cortex	LACTB	15	63413999	63434260	0.303	rs2652789	3.73	rs2652822	0.103926	5.13	-1.719	516	17	enet	0.15	2e-06	-1.3341	0.18216	1	0.768257
Fusiform thickness	No	Whole_Blood	LACTB	15	63413999	63434260	0.1389	rs2652789	3.73	rs2652822	0.060072	5.6	-1.719	516	3	lasso	0.068	2.1e-07	-2.58341	0.00978	1	0.352687
Fusiform thickness	No	Liver	LACTB2	8	71547553	71581409	0.1164	rs3919902	2.77	rs1993862	0.13742	-4.97	0.424	309	1	top1	0.14	1.5e-06	-0.424	0.671566	1	0.932555
Fusiform thickness	No	Brain_Cortex	LACTB2	8	71547553	71581409	0.0958	rs3919902	2.77	rs2639929	0.12143	-4.27	0.581	309	1	top1	0.12	2e-05	-0.581	0.56124	1	0.924813
Fusiform thickness	No	Whole_Blood	LACTB2	8	71547553	71581409	0.0765	rs3919902	2.77	rs2035196	0.063851	5.27	-0.754	309	1	top1	0.064	5.4e-07	-0.754	0.45085	1	0.868493
Fusiform thickness	No	Whole_Blood	LAIR2	19	55009100	55021897	0.2472	rs595872	3.53	rs8105217	0.054091	-5.25	-0.796	464	464	blup	0.068	2.2e-07	0.26705	0.789433	1	0.964757
Fusiform thickness	No	Liver	LAMA4	6	112429963	112576141	0.209	rs1342593	-3.05	rs1935684	-0.00667	-3.47	1.373	451	451	blup	0.042	0.0063	-0.5275	0.5979	1	0.908261
Fusiform thickness	No	Liver	LAMA5	20	60883011	60942368	0.3982	rs4073276	-2.66	rs8124907	0.186066	5.96	1.549	486	7	lasso	0.21	1.5e-09	1.44801	0.14762	1	0.726025
Fusiform thickness	No	Whole_Blood	LAMA5	20	60883011	60942368	0.1275	rs4073276	-2.66	rs4925389	0.022043	-4.31	1.574	486	15	enet	0.035	0.00019	-1.23395	0.217222	1	0.778994
Fusiform thickness	No	Liver	LAMB1	7	107564248	107643700	0.3419	rs2237687	-2.77	rs4727695	0.006442	4.09	-1.13	543	9	lasso	0.06	0.0014	-1.7074	0.08774	1	0.652017
Fusiform thickness	No	Whole_Blood	LAMB3	1	209788215	209825811	0.094	rs630065	4.11	rs2272867	0.00936	3.75	0.507	499	23	enet	0.01	0.028	0.57314	0.567	1	0.908138
Fusiform thickness	No	Whole_Blood	LAMC1	1	182992595	183114727	0.1662	rs12073553	-2.62	rs12739316	0.151	-8.17	1.012	440	17	enet	0.18	9.8e-18	-0.83057	0.406	1	0.854071
Fusiform thickness	No	Brain_Cortex	LAMC2	1	183155373	183214035	0.3333	rs12073553	-2.62	rs2276543	0.293	6.43	1.181	452	1	top1	0.29	7.5e-12	1.181	0.238	1	0.806556
Fusiform thickness	No	Liver	LAMP3	3	182840001	182881627	0.3072	rs2872603	2.67	rs1464574	0.009306	3.44	-0.95	406	406	blup	0.026	0.025	-0.1908	0.848664	1	0.968224
Fusiform thickness	No	Whole_Blood	LAMP5	20	9495005	9511171	0.0906	rs7261773	-2.93	rs4816144	0.003612	3.64	0.176	590	590	blup	0.01	0.031	-0.36373	0.716056	1	0.945083
Fusiform thickness	No	Brain_Cortex	LAMTOR3	4	100799493	100815647	0.3952	rs284789	-3.29	rs6532834	0.24869	-6.37	0.161	425	1	top1	0.25	4.5e-10	-0.161	0.87209	1	0.982809
Fusiform thickness	No	Brain_Cortex	LAMTOR4	7	99746530	99753567	0.3397	rs941287	-2.32	rs11762932	0.075359	-4.57	-0.74	278	23	enet	0.17	5.6e-07	0.843793	0.3988	1	0.871074
Fusiform thickness	No	Whole_Blood	LAMTOR4	7	99746530	99753567	0.1854	rs941287	-2.32	rs11540426	0.08691	-6.42	-0.682	278	3	lasso	0.09	2.5e-09	1.05786	0.29012	1	0.825313
Fusiform thickness	No	Whole_Blood	LAMTOR5	1	110943871	110950146	0.1927	rs731756	-4.16	rs1334882	0.0482	5.74	0.724	572	572	blup	0.11	7.1e-11	0.82897	0.407	1	0.854548
Fusiform thickness	No	Brain_Cortex	LAMTOR5-AS1	1	110925441	110974982	0.15	rs731756	-4.16	rs11102100	0.136	-4.63	1.269	571	1	top1	0.14	6.3e-06	-1.269	0.204	1	0.792601
Fusiform thickness	No	Brain_Cortex	LANCL1	2	211295973	211342376	0.2078	rs7563494	-3.06	rs4142151	-0.00706	-3.3	0.407	346	346	blup	0.058	0.0029	1.47687	0.14	1	0.72972
Fusiform thickness	No	Whole_Blood	LAP3	4	17578815	17609595	0.3031	rs10007905	-3.08	rs7658240	0.293	10.52	0.749	435	6	lasso	0.29	8.2e-30	0.7538	0.450971	1	0.868493
Fusiform thickness	No	Liver	LAPTM4B	8	98787285	98865241	0.3158	rs7835518	3.21	rs4735498	0.21333	-6.04	0.211	511	1	top1	0.21	1.3e-09	-0.211	0.832887	1	0.966475
Fusiform thickness	No	Whole_Blood	LAPTM5	1	31205316	31230667	0.1175	rs41480347	3.69	rs10914193	0.0886	5.92	0.326	544	13	enet	0.089	3.3e-09	0.64559	0.519	1	0.890765
Fusiform thickness	No	Whole_Blood	LARP1	5	154092462	154197167	0.404	rs4865	-3.32	rs6863954	0.313512	-10.84	-0.513	482	1	top1	0.31	5.7e-32	0.513	0.608	1	0.922165
Fusiform thickness	No	Brain_Cortex	LARP4B	10	855484	977564	0.214	rs11253246	-3.9	rs4881531	0.036854	-4.23	1.734	482	4	lasso	0.085	0.00035	-1.70225	0.08871	1	0.695608
Fusiform thickness	No	Brain_Cortex	LARP6	15	71123863	71146498	0.175	rs4555111	-2.88	rs10468046	0.006189	3.43	-2.448	394	394	blup	0.043	0.0092	-1.5143	0.12996	1	0.716836
Fusiform thickness	No	Liver	LARS	5	145492601	145562223	0.2893	rs2014944	3.08	rs17492851	0.225691	6.09	-1.034	433	1	top1	0.23	3.8e-10	-1.034	0.30114	1	0.810429
Fusiform thickness	No	Brain_Cortex	LARS	5	145492601	145562223	0.1724	rs2014944	3.08	rs7728381	0.146039	5.19	-0.333	432	3	lasso	0.16	1.1e-06	-0.68028	0.496	1	0.909955
Fusiform thickness	No	Whole_Blood	LARS	5	145492601	145562223	0.0918	rs2014944	3.08	rs3828935	0.088468	5.98	-1.16	433	1	top1	0.088	3.6e-09	-1.16	0.246	1	0.801952
Fusiform thickness	No	Liver	LARS2	3	45429998	45590913	0.178	rs4682756	-3.27	rs12638088	0.04199	-4.49	-0.757	512	18	enet	0.049	0.0035	1.2312	0.218238	1	0.772893
Fusiform thickness	No	Brain_Cortex	LARS2	3	45429998	45590913	0.5657	rs4682756	-3.27	rs12638088	0.482338	-8.13	-0.757	512	1	top1	0.48	5.8e-21	0.757	0.44905	1	0.889443
Fusiform thickness	No	Brain_Cortex	LAT	16	28996147	29002104	0.1204	rs4788069	-3.81	rs7500321	0.078726	4.51	-2.267	185	7	enet	0.11	5.6e-05	-2.3387	0.019351	1	0.475134
Fusiform thickness	No	Whole_Blood	LAT2	7	73613982	73644161	0.2337	rs13241670	-2.71	rs3135698	0.122373	-6.85	0.308	295	1	top1	0.12	3e-12	-0.308	0.75808	1	0.954663
Fusiform thickness	No	Brain_Cortex	LATS1	6	149979289	150039392	0.187	rs9371818	-3.81	rs9800806	0.076604	4.6	1.1	462	14	enet	0.097	0.00014	0.8652	0.38693	1	0.863922
Fusiform thickness	No	Whole_Blood	LAX1	1	203734304	203745361	0.1308	rs13303360	-2.68	rs3766748	0.0743	-5.99	-1.526	486	486	blup	0.083	9.9e-09	-0.14339	0.886	1	0.979229
Fusiform thickness	No	Brain_Cortex	LAYN	11	111411005	111432264	0.368	rs7940533	2.59	rs7107378	0.141678	-4.91	-1.482	392	392	blup	0.17	2.7e-07	1.4931	0.135423	1	0.723244
Fusiform thickness	No	Whole_Blood	LBH	2	30454397	30546596	0.2017	rs6760047	2.97	rs906865	0.0885	-5.94	0.521	486	31	enet	0.093	1.3e-09	-0.211722	0.832	1	0.973839
Fusiform thickness	No	Whole_Blood	LBX2	2	74724644	74728741	0.112	rs828872	2.05	rs6709863	0.0712	5.64	-1.011	371	19	enet	0.085	6.7e-09	-0.173592	0.862	1	0.978179
Fusiform thickness	No	Brain_Cortex	LBX2-AS1	2	74729722	74731805	0.2114	rs828872	2.05	rs150139	-0.003126	-3.33	-1.138	372	36	enet	0.072	0.00095	0.35561	0.722	1	0.950013
Fusiform thickness	No	Whole_Blood	LBX2-AS1	2	74729722	74731805	0.1814	rs828872	2.05	rs17009998	0.177	8.21	-0.77	372	1	top1	0.18	1.8e-17	-0.77	0.441	1	0.866186
Fusiform thickness	No	Brain_Cortex	LCA5L	21	40777770	40817729	0.725	rs11088473	-3.37	rs9983435	0.476523	8.14	1.364	686	32	enet	0.51	1.8e-22	0.96197	0.33607	1	0.845482
Fusiform thickness	No	Whole_Blood	LCA5L	21	40777770	40817729	0.2535	rs11088473	-3.37	rs2837002	0.155995	7.84	0.61	686	1	top1	0.16	2.1e-15	0.61	0.5419	1	0.902027
Fusiform thickness	No	Whole_Blood	LCAT	16	67973653	67977376	0.1261	rs5030980	2.86	rs7201742	0.08836	6.41	1.21	261	1	top1	0.088	3.6e-09	1.21	0.226279	1	0.787163
Fusiform thickness	No	Liver	LCLAT1	2	30670092	30867091	0.4289	rs6760047	2.97	rs1723175	0.244933	6.72	-0.288	488	7	lasso	0.29	3.5e-13	-0.483338	0.629	1	0.919683
Fusiform thickness	No	Brain_Cortex	LCLAT1	2	30670092	30867091	0.2992	rs6760047	2.97	rs6727836	0.220259	5.92	-1.022	488	4	lasso	0.24	6.6e-10	-0.89537	0.371	1	0.857539
Fusiform thickness	No	Whole_Blood	LCLAT1	2	30670092	30867091	0.2912	rs6760047	2.97	rs829659	0.113	-8.31	-0.634	488	8	lasso	0.21	1e-20	0.305778	0.76	1	0.954663
Fusiform thickness	No	Liver	LCN12	9	139844003	139849949	0.256	NA	NA	NA	NA	NA	NA	386	0	top1	0.06	0.0014	NA	NA	NA	NA
Fusiform thickness	No	Brain_Cortex	LCN12	9	139844003	139849949	0.4287	NA	NA	NA	NA	NA	NA	384	0	lasso	0.32	4.7e-13	NA	NA	NA	NA
Fusiform thickness	No	Brain_Cortex	LCN15	9	139654086	139660707	0.6866	rs7388830	-3.87	rs4880142	0.422	7.63	-1.585	393	1	top1	0.42	9.9e-18	-1.585	0.113	1	0.710895
Fusiform thickness	No	Brain_Cortex	LCN8	9	139648838	139652678	0.262	rs7388830	-3.87	rs1108607	0.191	5.16	-0.926	395	1	top1	0.19	6.9e-08	-0.926	0.3544	1	0.852437
Fusiform thickness	No	Whole_Blood	LCN8	9	139648838	139652678	0.5423	rs7388830	-3.87	rs2282259	0.452218	12.95	1.834	398	1	top1	0.45	5.5e-50	1.834	0.06665	1	0.640679
Fusiform thickness	No	Whole_Blood	LCNL1	9	139876356	139880862	0.299	NA	NA	NA	NA	NA	NA	381	0	top1	0.11	3.6e-11	NA	NA	NA	NA
Fusiform thickness	No	Whole_Blood	LDB1	10	103867317	103880210	0.2051	rs4919641	-2.64	rs7902537	0.007736	-3.93	-0.851	270	17	enet	0.011	0.024	0.5521	0.58086	1	0.913268
Fusiform thickness	No	Liver	LDB2	4	16503164	16900432	0.4109	rs673248	3.01	rs4698181	0.050096	-4.21	0.606	539	1	top1	0.05	0.0032	-0.606	0.54451	1	0.904352
Fusiform thickness	No	Brain_Cortex	LDHAL6A	11	18477371	18501147	0.39	rs10766487	-2.73	rs7938977	0.230427	5.69	-0.285	434	1	top1	0.23	2.3e-09	-0.285	0.775644	1	0.96126
Fusiform thickness	No	Liver	LDHC	11	18433854	18473605	0.622	rs10766487	-2.73	rs4757663	0.394532	8.02	-0.396	447	1	top1	0.39	2.8e-18	-0.396	0.692105	1	0.936581
Fusiform thickness	No	Brain_Cortex	LDHC	11	18433854	18473605	0.611	rs10766487	-2.73	rs11601413	0.533528	8.49	-0.285	447	1	top1	0.53	5.4e-24	-0.285	0.775644	1	0.96126
Fusiform thickness	No	Whole_Blood	LDHC	11	18433854	18473605	0.4899	rs10766487	-2.73	rs2643856	0.328	11.24	-0.45	447	7	lasso	0.35	5.4e-36	-0.24521	0.806	1	0.968059
Fusiform thickness	No	Whole_Blood	LDHD	16	75145758	75150669	0.1108	rs4999690	-4.26	rs7197382	-0.000959	-3.21	-0.124	412	412	blup	0.018	0.0053	-0.365272	0.714908	1	0.945083
Fusiform thickness	No	Brain_Cortex	LDLRAP1	1	25870071	25895377	0.5205	rs807244	3.22	rs11563	0.143	5.38	0.007	345	1	top1	0.14	3.6e-06	0.007	0.994	1	0.999376
Fusiform thickness	No	Whole_Blood	LDLRAP1	1	25870071	25895377	0.3489	rs807244	3.22	rs6687605	0.211	9.1	-0.109	347	1	top1	0.21	8.8e-21	-0.109	0.913	1	0.985396
Fusiform thickness	No	Liver	LDOC1L	22	44888452	44894178	0.343	rs5765930	-3.83	rs9819	0.054295	-4.46	0.532	770	15	enet	0.16	1.5e-07	-0.6009	0.547885	1	0.904352
Fusiform thickness	No	Whole_Blood	LDOC1L	22	44888452	44894178	0.237	rs5765930	-3.83	rs470003	0.102531	6.86	1.124	770	6	lasso	0.11	3.1e-11	1.3583	0.174369	1	0.749949
Fusiform thickness	No	Liver	LEFTY1	1	226073982	226099082	0.2	rs17515010	-3.34	rs1223245	0.040141	-4.25	1.631	379	5	lasso	0.07	0.00058	-1.37043	0.171	1	0.758055
Fusiform thickness	No	Brain_Cortex	LEFTY1	1	226073982	226099082	0.4647	rs17515010	-3.34	rs1009668	0.0553	-4.3	0.287	378	7	lasso	0.13	1.1e-05	-0.68867	0.491	1	0.908008
Fusiform thickness	No	Brain_Cortex	LEKR1	3	156543270	156763918	0.2377	rs6799567	-2.71	rs16826899	0.045846	-3.89	-0.698	445	4	lasso	0.077	0.00066	0.57435	0.565733	1	0.925018
Fusiform thickness	No	Liver	LEMD2	6	33738979	33756913	0.18	NA	NA	NA	NA	NA	NA	539	0	top1	0.04	0.0078	NA	NA	NA	NA
Fusiform thickness	No	Brain_Cortex	LEMD2	6	33738979	33756913	0.251	NA	NA	NA	NA	NA	NA	537	0	enet	0.17	3.8e-07	NA	NA	NA	NA
Fusiform thickness	No	Brain_Cortex	LENG8-AS1	19	54955991	54960064	0.249	rs595872	3.53	rs1035450	0.017999	3.97	-0.733	459	459	blup	0.054	0.0039	-0.504999	0.61356	1	0.935768
Fusiform thickness	No	Whole_Blood	LENG8-AS1	19	54955991	54960064	0.1895	rs595872	3.53	rs8102709	0.114296	6.91	-0.922	459	1	top1	0.11	1.6e-11	-0.922	0.356529	1	0.841449
Fusiform thickness	No	Brain_Cortex	LEPR	1	65886248	66107242	0.354	rs11809779	-3.24	rs11801408	0.0535	-4.4	1.036	441	441	blup	0.14	4.8e-06	-0.21316	0.831	1	0.972292
Fusiform thickness	No	Whole_Blood	LEPR	1	65886248	66107242	0.2214	rs11809779	-3.24	rs1045895	0.0709	-5.87	-0.797	441	40	enet	0.15	1.8e-14	-0.57344	0.566	1	0.907789
Fusiform thickness	No	Whole_Blood	LEPRE1	1	43212006	43232755	0.1493	rs12404679	-3.96	rs12141653	0.0114	-4.12	-1.587	417	417	blup	0.038	9.6e-05	-0.21058	0.833	1	0.974067
Fusiform thickness	No	Brain_Cortex	LEPREL1-AS1	3	189838753	189862635	0.4644	rs2030571	-2.28	rs547432	0.184428	5.7	-0.439	568	6	lasso	0.19	6.7e-08	-0.06859	0.945316	1	0.992525
Fusiform thickness	No	Brain_Cortex	LEPROT	1	65893465	65901690	0.3383	rs11809779	-3.24	rs6588144	0.101	5.48	1.15	443	4	lasso	0.17	4.7e-07	0.49079	0.624	1	0.935768
Fusiform thickness	No	Whole_Blood	LEPROT	1	65893465	65901690	0.7689	rs11809779	-3.24	rs9436297	0.271	10.16	-0.127	443	40	enet	0.3	3.4e-30	-0.77341	0.439	1	0.866186
Fusiform thickness	No	Whole_Blood	LEPROTL1	8	29952914	29995864	0.1738	rs16876889	-2.62	rs9649896	0.104522	7.27	2.329	382	6	enet	0.13	8.8e-13	1.84143	0.06556	1	0.640679
Fusiform thickness	No	Whole_Blood	LETMD1	12	51441745	51454207	0.0699	rs11169551	2.2	rs17229232	0.022384	-4.1	0.329	391	1	top1	0.022	0.0023	-0.329	0.742156	1	0.951695
Fusiform thickness	No	Whole_Blood	LGALS12	11	63273556	63284246	0.2272	rs4102214	2.1	rs1404504	0.0866	-6.34	-0.155	297	1	top1	0.087	5.2e-09	0.155	0.877	1	0.978179
Fusiform thickness	No	Whole_Blood	LGALS2	22	37966255	37978623	0.7493	rs2076370	-4.4	rs5756736	0.474305	13.21	-0.272	512	12	lasso	0.48	3e-54	-0.633215	0.526593	1	0.89163
Fusiform thickness	No	Liver	LGALS3	14	55590828	55612121	0.1466	rs1957362	-3.19	rs3742569	0.054434	4.34	2.299	424	1	top1	0.054	0.0022	2.299	0.021505	1	0.480449
Fusiform thickness	No	Whole_Blood	LGALS8	1	236681300	236716281	0.1992	rs13374732	-3.28	rs2273863	0.0461	-4.95	0.17	639	8	lasso	0.053	4.5e-06	-1.00584	0.314	1	0.832406
Fusiform thickness	No	Whole_Blood	LGALS9	17	25956824	25976586	0.4528	rs9901262	2.76	rs4794970	0.464	-13.11	-0.648	319	1	top1	0.46	1.1e-51	0.648	0.517	1	0.890765
Fusiform thickness	No	Whole_Blood	LGALS9B	17	20352708	20370852	0.2786	rs4985934	-3.36	rs7223476	0.132	7.69	-0.386	178	30	enet	0.14	1.4e-13	0.07382	0.941	1	0.989373
Fusiform thickness	No	Liver	LGALS9C	17	18380051	18398259	0.1372	rs34673242	4.02	rs7222009	0.023563	3.85	0.897	283	1	top1	0.024	0.033	0.897	0.37	1	0.849433
Fusiform thickness	No	Whole_Blood	LGALS9C	17	18380051	18398259	0.3283	rs34673242	4.02	rs2605135	0.0818	7.14	2.094	283	35	enet	0.21	2.1e-20	2.15317	0.0313	1	0.533065
Fusiform thickness	No	Whole_Blood	LGALSL	2	64681103	64688515	0.101	rs847808	2.99	rs17739675	0.112	6.65	-0.474	453	1	top1	0.11	2.6e-11	-0.474	0.635	1	0.929412
Fusiform thickness	No	Liver	LGI1	10	95517566	95557916	0.2961	rs2797579	2.91	rs10882332	0.0474	-4.87	-1.2	535	5	lasso	0.067	0.00076	1.0141	0.3105	1	0.818698
Fusiform thickness	No	Brain_Cortex	LGI4	19	35615417	35633355	0.276	rs7251988	-3.46	rs12461849	-0.006056	-3.67	0	489	489	blup	0.047	0.0065	0.2006	0.841011	1	0.975607
Fusiform thickness	No	Liver	LGR4	11	27387508	27494322	0.143	rs10835148	-3.04	rs10767634	0.074951	4.43	-2.705	399	1	top1	0.075	0.00038	-2.705	0.00683	1	0.263376
Fusiform thickness	No	Whole_Blood	LGSN	6	63985856	64029882	0.2672	rs4035412	2.76	rs2800017	0.207	-9.37	-0.102	277	6	lasso	0.24	7.6e-24	0.1609	0.872143	1	0.978179
Fusiform thickness	No	Brain_Cortex	LHFP	13	39917029	40177665	0.312	rs9594378	-3.36	rs579270	0.006837	-3.89	-1.421	518	32	enet	0.037	0.014	0.5772	0.5638	1	0.925018
Fusiform thickness	No	Brain_Cortex	LHPP	10	126150403	126306457	0.282	rs1896531	2.94	rs11245366	-0.006882	-3.17	2.026	476	476	blup	0.043	0.0089	-2.01206	0.04421	1	0.585853
Fusiform thickness	No	Whole_Blood	LHPP	10	126150403	126306457	0.4552	rs1896531	2.94	rs908365	0.087344	6.92	0.208	476	49	enet	0.24	2.5e-23	0.2859	0.774931	1	0.959863
Fusiform thickness	No	Liver	LHX4	1	180199421	180249380	0.2572	rs3845391	3.33	rs7536561	0.078714	-4.65	0.432	466	1	top1	0.079	0.00027	-0.432	0.666	1	0.931019
Fusiform thickness	No	Whole_Blood	LIF	22	30636528	30640922	0.1424	rs2267158	-2.63	rs2106430	0.033619	-3.96	1.505	432	1	top1	0.034	0.00024	-1.505	0.132324	1	0.715338
Fusiform thickness	No	Liver	LIG3	17	33307513	33332083	0.3287	rs8072494	3.39	rs2074518	0.044795	-4.32	-2.031	491	491	blup	0.1	3.6e-05	-0.0126	0.99	1	0.998513
Fusiform thickness	No	Brain_Cortex	LIG3	17	33307513	33332083	0.4237	rs8072494	3.39	rs3135967	0.376605	-7.2	-1.816	490	1	top1	0.38	1.5e-15	1.816	0.0694	1	0.680748
Fusiform thickness	No	Whole_Blood	LIG3	17	33307513	33332083	0.1641	rs8072494	3.39	rs3135967	0.0711	-6.07	-1.816	491	6	enet	0.1	3.3e-10	2.52543	0.0116	1	0.373689
Fusiform thickness	No	Whole_Blood	LILRA1	19	55105047	55113555	0.3227	rs595872	3.53	rs7245551	0.081709	-7.12	-0.739	495	6	lasso	0.15	3.1e-15	1.05207	0.292769	1	0.825313
Fusiform thickness	No	Brain_Cortex	LILRA2	19	55084387	55099027	0.312	rs595872	3.53	rs7248750	-0.001898	-3.81	0.297	489	489	blup	0.031	0.022	1.31883	0.187225	1	0.771421
Fusiform thickness	No	Whole_Blood	LILRA2	19	55084387	55099027	0.3796	rs595872	3.53	rs28708796	0.18802	-8.7	-1.071	489	18	enet	0.23	1.8e-22	0.99242	0.320994	1	0.832406
Fusiform thickness	No	Liver	LILRA3	19	54799854	54809952	0.36	rs595872	3.53	rs103294	0.246701	-6.8	1.717	459	1	top1	0.25	4.6e-11	-1.717	0.08598	1	0.650544
Fusiform thickness	No	Whole_Blood	LILRA3	19	54799854	54809952	0.6462	rs595872	3.53	rs103294	0.456141	-12.98	1.717	459	8	lasso	0.47	8.6e-53	-2.00682	0.044769	1	0.594803
Fusiform thickness	No	Brain_Cortex	LILRA4	19	54844456	54850421	0.356	rs595872	3.53	rs10418607	0.126381	-4.29	-1.217	451	1	top1	0.13	1.4e-05	1.217	0.223604	1	0.802322
Fusiform thickness	No	Whole_Blood	LILRA4	19	54844456	54850421	0.5548	rs595872	3.53	rs13353326	0.237404	9.46	0.807	451	11	lasso	0.29	4.9e-29	1.0097	0.312641	1	0.832406
Fusiform thickness	No	Whole_Blood	LILRA5	19	54818353	54824409	0.3474	rs595872	3.53	rs1761451	0.109754	7.67	-0.058	457	8	lasso	0.21	3.3e-21	-1.10533	0.269017	1	0.813081
Fusiform thickness	No	Whole_Blood	LILRA6	19	54740468	54746649	0.3259	rs595872	3.53	rs4575638	0.092267	6.06	0.485	490	8	lasso	0.13	7.4e-13	-0.26172	0.793535	1	0.965681
Fusiform thickness	No	Whole_Blood	LILRB1	19	55128612	55148979	0.349	rs595872	3.53	rs4806787	0.142526	-7.5	-0.409	488	30	enet	0.15	1.8e-14	0.97049	0.331804	1	0.832406
Fusiform thickness	No	Liver	LILRB3	19	54720147	54727378	0.333	rs595872	3.53	rs2555685	-0.006597	-3.63	-0.817	492	492	blup	0.019	0.048	1.1504	0.24998	1	0.781944
Fusiform thickness	No	Whole_Blood	LILRB3	19	54720147	54727378	0.2343	rs595872	3.53	rs36615	0.149776	7.55	-1.868	492	3	lasso	0.15	2.6e-15	-1.68338	0.092302	1	0.673723
Fusiform thickness	No	Whole_Blood	LILRB4	19	55155340	55181810	0.2147	rs595872	3.53	rs3852892	0.081543	5.71	0.442	475	4	lasso	0.14	9.7e-14	0.70822	0.478806	1	0.875623
Fusiform thickness	No	Whole_Blood	LILRB5	19	54754263	54761164	0.4903	rs595872	3.53	rs3852892	0.386607	11.93	0.442	486	1	top1	0.39	5.8e-41	0.442	0.658489	1	0.932486
Fusiform thickness	No	Whole_Blood	LILRP1	19	55208383	55212683	0.4891	rs595872	3.53	rs11084325	0.299978	-10.76	1.933	473	9	lasso	0.36	8.9e-38	-2.01759	0.043634	1	0.590534
Fusiform thickness	No	Whole_Blood	LILRP2	19	55219700	55224955	0.1869	rs595872	3.53	rs11084325	0.148664	-7.98	1.933	472	8	enet	0.17	4.4e-17	-1.45092	0.146802	1	0.722768
Fusiform thickness	No	Whole_Blood	LIMA1	12	50569571	50677329	0.109	rs11169229	-3.32	rs1044370	0.038021	-5.22	-0.64	315	8	lasso	0.069	2.1e-07	0.36206	0.717309	1	0.945233
Fusiform thickness	No	Liver	LIMD1	3	45596886	45727830	0.3304	rs17077237	-2.45	rs12493946	0.091378	-4.31	1.775	521	1	top1	0.091	9.1e-05	-1.775	0.075898	1	0.626691
Fusiform thickness	No	Brain_Cortex	LIMD1	3	45596886	45727830	0.2827	rs17077237	-2.45	rs11710266	0.187241	5.32	-0.707	521	1	top1	0.19	9.5e-08	-0.707	0.479566	1	0.903094
Fusiform thickness	No	Whole_Blood	LIMD1	3	45596886	45727830	0.1805	rs17077237	-2.45	rs1318992	0.07496	6.15	-0.645	521	1	top1	0.075	5.7e-08	-0.645	0.518927	1	0.890765
Fusiform thickness	No	Whole_Blood	LIMD2	17	61773664	61778532	0.0505	rs7220821	3.36	rs16947005	0.0292	4.39	3.199	304	304	blup	0.034	0.00021	2.88963	0.00386	1	0.245273
Fusiform thickness	No	Whole_Blood	LIME1	20	62367635	62370456	0.1178	rs2872810	-3.68	rs4809330	0.031378	4.85	-1.605	441	3	lasso	0.048	1.4e-05	-1.20498	0.228211	1	0.790569
Fusiform thickness	No	Brain_Cortex	LIMK1	7	73497263	73536855	0.1877	rs2267813	2.86	rs10949834	0.096955	4.29	0.58	317	1	top1	0.097	0.00014	0.58	0.5619	1	0.924813
Fusiform thickness	No	Whole_Blood	LIMK1	7	73497263	73536855	0.2718	rs2267813	2.86	rs150862	0.138788	-8.22	1.939	317	317	blup	0.17	7.8e-17	-0.94256	0.34591	1	0.83715
Fusiform thickness	No	Whole_Blood	LIMS2	2	128395956	128439360	0.3082	rs13411546	3.31	rs10174611	0.0725	-7.09	-0.425	369	13	enet	0.19	1.9e-18	1.1383	0.255	1	0.805342
Fusiform thickness	No	Whole_Blood	LIN37	19	36239262	36245420	0.1519	rs753420	3.33	rs2871921	0.000971	3.94	2.588	436	28	enet	0.026	0.0011	2.40451	0.016194	1	0.431295
Fusiform thickness	No	Brain_Cortex	LIN52	14	74551499	74667936	0.325	rs1044667	-2.48	rs11628710	0.196181	5.31	-0.045	420	1	top1	0.2	4.5e-08	-0.045	0.96411	1	0.995571
Fusiform thickness	No	Whole_Blood	LIN52	14	74551499	74667936	0.045	rs1044667	-2.48	rs4903204	0.048648	4.52	-0.768	420	1	top1	0.049	1.2e-05	-0.768	0.442487	1	0.867496
Fusiform thickness	No	Whole_Blood	LIN7A	12	81186299	81331704	0.1278	rs11114591	2.39	rs10467043	0.007982	-4.02	0.287	419	419	blup	0.055	3.6e-06	0.68387	0.494056	1	0.884026
Fusiform thickness	No	Whole_Blood	LINC00035	7	73149368	73150384	0.4774	rs13241670	-2.71	rs4324825	0.240953	-9.77	0.537	279	23	enet	0.3	1.6e-30	-0.31961	0.74926	1	0.953053
Fusiform thickness	No	Whole_Blood	LINC00085	19	52197236	52215640	0.479	rs1399838	3.46	rs2864920	0.188129	8.82	0.303	602	16	lasso	0.27	9.9e-27	0.24171	0.809009	1	0.968476
Fusiform thickness	No	Liver	LINC00094	9	136890561	136899788	0.402	rs1611118	3.39	rs441233	0.159396	5.04	-0.757	564	1	top1	0.16	2.1e-07	-0.757	0.449	1	0.880276
Fusiform thickness	No	Brain_Cortex	LINC00115	1	761586	762902	0.3517	rs3748595	4.62	rs3094315	-0.00185	4.12	-0.036	161	161	blup	0.084	0.00039	1.92143	0.0547	1	0.631967
Fusiform thickness	No	Whole_Blood	LINC00152	2	87754887	87906324	0.1616	NA	NA	NA	NA	NA	NA	10	0	enet	0.11	8.2e-11	NA	NA	NA	NA
Fusiform thickness	No	Whole_Blood	LINC00173	12	116971227	116974318	0.2796	rs7314617	2.75	rs11068062	0.139218	-7.29	-0.574	421	3	lasso	0.14	4.8e-14	0.89547	0.370535	1	0.846283
Fusiform thickness	No	Liver	LINC00174	7	65841031	65866325	0.2318	rs11766473	2.73	rs6956179	0.260844	-6.74	-1.446	237	1	top1	0.26	1.1e-11	1.446	0.14818	1	0.726025
Fusiform thickness	No	Brain_Cortex	LINC00174	7	65841031	65866325	0.2299	rs11766473	2.73	rs12530898	0.079658	4.58	-1.907	237	1	top1	0.08	0.00053	-1.907	0.0565	1	0.637429
Fusiform thickness	No	Whole_Blood	LINC00174	7	65841031	65866325	0.192	rs11766473	2.73	rs313829	0.024924	5.23	-1.116	238	5	lasso	0.07	1.5e-07	-1.60496	0.1085	1	0.690057
Fusiform thickness	No	Whole_Blood	LINC00176	20	62665697	62671315	0.3163	rs2872810	-3.68	rs2022012	0.272439	10.14	-0.923	344	5	lasso	0.29	1.6e-29	-1.24944	0.211505	1	0.77425
Fusiform thickness	No	Brain_Cortex	LINC00184	1	234765057	234770526	0.2859	rs17576781	-3.78	rs6696170	0.198	5.35	0.935	578	1	top1	0.2	3.7e-08	0.935	0.35	1	0.851413
Fusiform thickness	No	Whole_Blood	LINC00189	21	30565801	30660526	0.105	rs363564	-3.33	rs2142206	0.024718	5.68	-1.996	453	15	enet	0.056	2.5e-06	-2.09924	0.0358	1	0.556902
Fusiform thickness	No	Brain_Cortex	LINC00202-1	10	27220135	27230930	0.618	rs11015365	-3.1	rs10829147	0.292655	6.99	0.325	449	11	enet	0.37	1.8e-15	0.13699	0.89104	1	0.984763
Fusiform thickness	No	Brain_Cortex	LINC00205	21	46713200	46717269	0.708	rs4819016	2.5	rs2838867	0.60746	-9.28	0.139	495	52	enet	0.62	3e-30	-0.58004	0.56189	1	0.924813
Fusiform thickness	No	Whole_Blood	LINC00205	21	46713200	46717269	0.0567	rs4819016	2.5	rs4819053	0.029495	-4.04	0.287	495	1	top1	0.029	0.00055	-0.287	0.7741	1	0.959863
Fusiform thickness	No	Whole_Blood	LINC00211	2	38053390	38103417	0.3192	rs17412105	3.42	rs17021452	0.276	-10.55	1.112	603	21	enet	0.3	6.9e-30	-1.38999	0.165	1	0.743672
Fusiform thickness	No	Whole_Blood	LINC00243	6	30766431	30798436	0.153	NA	NA	NA	NA	NA	NA	80	0	lasso	0.14	1.1e-13	NA	NA	NA	NA
Fusiform thickness	No	Liver	LINC00265	7	39773231	39832691	0.4317	rs6954441	2.95	rs2107710	0.162885	5.89	0.479	362	6	lasso	0.17	5.3e-08	0.6676	0.5044	1	0.894698
Fusiform thickness	No	Whole_Blood	LINC00265	7	39773231	39832691	0.2644	rs6954441	2.95	rs6956681	0.09597	6.25	0.157	362	7	lasso	0.11	7e-11	0.75633	0.44945	1	0.868451
Fusiform thickness	No	Brain_Cortex	LINC00266-1	20	62934504	62944485	0.349	rs2247297	2.77	rs2427624	-0.002624	3.85	-0.613	212	212	blup	0.13	8.2e-06	-0.9842	0.325	1	0.836388
Fusiform thickness	No	Liver	LINC00299	2	8147901	8523751	0.3195	rs6735600	-2.89	rs17443836	0.06619	4.53	1.476	501	1	top1	0.066	0.0008	1.476	0.14	1	0.726025
Fusiform thickness	No	Brain_Cortex	LINC00299	2	8147901	8523751	0.429	rs6735600	-2.89	rs6431940	0.006755	3.97	1.286	501	37	enet	0.13	9.9e-06	1.22107	0.222	1	0.802322
Fusiform thickness	No	Brain_Cortex	LINC00315	21	46720160	46725172	0.401	rs4819016	2.5	rs2838869	0.064029	-4	0.527	490	1	top1	0.064	0.0018	-0.527	0.59819	1	0.934589
Fusiform thickness	No	Brain_Cortex	LINC00320	21	22114908	22175534	0.583	rs2223728	3.25	rs461016	0.147202	5.37	-1.424	533	11	lasso	0.17	4.7e-07	-0.95859	0.33776	1	0.845482
Fusiform thickness	No	Whole_Blood	LINC00324	17	8123960	8127361	0.2051	rs6503066	-2.45	rs4792687	0.0596	-5.23	0.298	446	1	top1	0.06	1.3e-06	-0.298	0.766	1	0.957871
Fusiform thickness	No	Brain_Cortex	LINC00326	6	133409219	133427717	0.626	rs3777880	-3.45	rs271156	0.419836	-7.97	-1.337	542	6	lasso	0.45	6e-19	1.2303	0.2186	1	0.802322
Fusiform thickness	No	Liver	LINC00339	1	22351681	22357716	0.5665	rs12734427	3.71	rs11586488	0.470662	8.54	0.39	520	1	top1	0.47	1.1e-22	0.39	0.697	1	0.937214
Fusiform thickness	No	Brain_Cortex	LINC00339	1	22351681	22357716	0.7205	rs12734427	3.71	rs11586488	0.582	8.84	0.39	518	1	top1	0.58	3.5e-27	0.39	0.697	1	0.944798
Fusiform thickness	No	Whole_Blood	LINC00339	1	22351681	22357716	0.3261	rs12734427	3.71	rs11586488	0.131	8.18	0.39	520	3	lasso	0.19	1.2e-18	0.38289	0.702	1	0.943209
Fusiform thickness	No	Whole_Blood	LINC00342	2	96472866	96481963	0.064	rs4435501	2.82	rs12717775	0.000472	-3.43	0.57	107	107	blup	0.019	0.0048	0.994347	0.32	1	0.832406
Fusiform thickness	No	Whole_Blood	LINC00398	13	31377343	31384782	0.1376	rs2039157	2.8	rs9315045	0.010506	4.57	-2.165	567	6	lasso	0.035	0.0002	-1.4206	0.155432	1	0.731022
Fusiform thickness	No	Brain_Cortex	LINC00421	13	19919189	19920889	0.255	rs9507113	-3.24	rs1475325	0.134982	4.8	-0.223	353	1	top1	0.13	7e-06	-0.223	0.8235	1	0.972292
Fusiform thickness	No	Brain_Cortex	LINC00426	13	30914407	30951282	0.317	rs2039157	2.8	rs2149851	0.286308	-6.32	0.32	583	1	top1	0.29	1.4e-11	-0.32	0.749	1	0.953392
Fusiform thickness	No	Brain_Cortex	LINC00437	13	39107480	39119436	0.39	rs7139901	-3.48	rs12020645	0.041552	-4.38	0.119	482	3	lasso	0.075	0.00074	-0.603472	0.5462	1	0.924813
Fusiform thickness	No	Brain_Cortex	LINC00443	13	107306264	107324511	0.828	rs9514510	2.31	rs3759453	0.552002	8.65	-0.887	483	1	top1	0.55	3.6e-25	-0.887	0.3751	1	0.857697
Fusiform thickness	No	Brain_Cortex	LINC00449	13	100151981	100153306	0.244	rs1924104	-3	rs9557170	0.012976	-3.38	-2.097	498	8	enet	0.016	0.078	0.87315	0.3826	1	0.860587
Fusiform thickness	No	Brain_Cortex	LINC00460	13	107028911	107030565	0.495	rs7993710	-3.38	rs2254673	-0.000153	3.83	-0.258	574	574	blup	0.084	0.00037	0.10813	0.9139	1	0.986749
Fusiform thickness	No	Brain_Cortex	LINC00471	2	232373137	232379050	0.3031	rs10179086	4.37	rs4973422	0.022959	-4.67	-0.115	359	13	enet	0.11	4.6e-05	0.40873	0.683	1	0.942264
Fusiform thickness	No	Liver	LINC00476	9	98521513	98637982	0.597	rs7025349	3.32	rs1369156	0.380948	8.23	1.012	531	35	enet	0.47	6e-23	0.30251	0.7623	1	0.952481
Fusiform thickness	No	Brain_Cortex	LINC00476	9	98521513	98637982	0.3741	rs7025349	3.32	rs589458	0.358	7.12	1.362	531	19	enet	0.36	6.9e-15	0.9267	0.3541	1	0.852437
Fusiform thickness	No	Whole_Blood	LINC00476	9	98521513	98637982	0.5194	rs7025349	3.32	rs12685807	0.326012	11.15	-1.752	531	12	lasso	0.43	9.8e-47	-0.74342	0.45723	1	0.872388
Fusiform thickness	No	Liver	LINC00479	21	43131680	43135935	0.5	rs468646	-4.07	rs2838113	0.21884	6.73	0.633	748	9	enet	0.34	2.2e-15	1.3586	0.1743	1	0.76276
Fusiform thickness	No	Liver	LINC00482	17	79277571	79283048	0.2988	rs2256881	3.59	rs7223219	-0.005615	3.66	0.119	400	29	enet	0.022	0.038	-1.1586	0.247	1	0.77978
Fusiform thickness	No	Whole_Blood	LINC00484	9	93921855	93927858	0.0852	rs753593	-3.33	rs7046632	0.062332	-5.34	0.397	568	1	top1	0.062	7.4e-07	-0.397	0.69137	1	0.940523
Fusiform thickness	No	Brain_Cortex	LINC00488	3	108897012	108904104	0.2018	rs11917000	-2.6	rs938394	-0.001314	-3.3	0.53	391	391	blup	0.015	0.083	-1.43912	0.150117	1	0.73183
Fusiform thickness	No	Brain_Cortex	LINC00493	20	18548064	18550207	0.22	rs4814820	2.77	rs6136392	0.11755	-5.46	1.53	473	15	enet	0.26	2e-10	-1.1051	0.2691	1	0.823108
Fusiform thickness	No	Whole_Blood	LINC00493	20	18548064	18550207	0.1423	rs4814820	2.77	rs2295557	0.093428	-6.73	0.61	474	2	lasso	0.1	2.7e-10	-1.01108	0.31198	1	0.832406
Fusiform thickness	No	Whole_Blood	LINC00494	20	46988693	46999372	0.3251	rs226800	3.03	rs749044	0.091703	6.04	-0.04	619	23	enet	0.11	7.1e-11	0.15274	0.8786	1	0.978179
Fusiform thickness	No	Brain_Cortex	LINC00499	4	139230865	139345498	0.5443	rs6847679	3.41	rs7657780	0.26706	6.11	-0.644	471	32	enet	0.34	6.7e-14	-1.16104	0.24562	1	0.811253
Fusiform thickness	No	Liver	LINC00525	7	47801074	47806370	0.5654	rs4720590	2.73	rs5004318	0.35664	7.39	-1.081	517	1	top1	0.36	2.8e-16	-1.081	0.2797	1	0.798058
Fusiform thickness	No	Whole_Blood	LINC00539	13	21877654	21922860	0.1292	rs6490631	3.37	rs9580079	0.056081	4.91	-0.654	470	1	top1	0.056	2.6e-06	-0.654	0.513112	1	0.889164
Fusiform thickness	No	Brain_Cortex	LINC00551	13	107270158	107283707	0.518	rs9514510	2.31	rs3759453	0.413502	7.56	-0.887	490	1	top1	0.41	2.5e-17	-0.887	0.3751	1	0.857697
Fusiform thickness	No	Liver	LINC00562	13	48504290	48506757	0.2	rs1172419	2.01	rs7991892	-0.00205	-3.32	0.574	385	385	blup	0.013	0.082	-1.76319	0.0779	1	0.626691
Fusiform thickness	No	Brain_Cortex	LINC00562	13	48504290	48506757	0.133	rs1172419	2.01	rs2094196	0.173612	-5.06	-0.153	385	1	top1	0.17	3e-07	0.153	0.8784	1	0.984292
Fusiform thickness	No	Whole_Blood	LINC00565	13	114629487	114631817	0.2661	rs7996853	2.14	rs9525277	0.080574	6.8	-0.89	322	322	blup	0.21	3.9e-21	0.17692	0.859568	1	0.978179
Fusiform thickness	No	Brain_Cortex	LINC00574	6	170195280	170202969	0.372	rs4710704	-3.6	rs7768549	0.04369	-4.64	-0.549	478	32	enet	0.12	3.2e-05	-0.8677	0.38555	1	0.863578
Fusiform thickness	No	Brain_Cortex	LINC00577	6	105384169	105388402	0.283	rs1190472	3.2	rs7769944	0.047431	-4.17	0.646	374	7	lasso	0.15	2e-06	-0.2812	0.77858	1	0.961891
Fusiform thickness	No	Brain_Cortex	LINC00594	15	40664026	40664677	0.368	rs16970734	-2.6	rs11636361	0.014322	-3.48	-0.206	395	395	blup	0.049	0.0055	-1.8131	0.06982	1	0.681143
Fusiform thickness	No	Brain_Cortex	LINC00614	10	27232252	27233347	0.433	rs11015365	-3.1	rs9703520	0.191868	5.54	0.411	448	23	enet	0.19	5e-08	0.4798	0.63137	1	0.937242
Fusiform thickness	No	Brain_Cortex	LINC00617	14	96342729	96391908	0.352	rs10134579	3.19	rs12879561	0.015766	-3.43	0.261	762	6	lasso	0.036	0.015	0.6028	0.54663	1	0.924813
Fusiform thickness	No	Brain_Cortex	LINC00634	22	42348169	42354937	0.5047	rs4822075	-2.64	rs86669	0.021519	-3.7	0.111	345	8	lasso	0.2	4.1e-08	0.4349	0.664	1	0.940779
Fusiform thickness	No	Liver	LINC00637	14	104314058	104324386	0.0829	rs17101957	3.28	rs10438243	0.040474	-3.7	1.464	328	1	top1	0.04	0.0074	-1.464	0.143194	1	0.726025
Fusiform thickness	No	Brain_Cortex	LINC00638	14	105287538	105290055	0.199	rs2498784	3.57	rs9788593	0.0168	-4.13	2.305	360	16	enet	0.086	0.00033	-1.6266	0.10383	1	0.705152
Fusiform thickness	No	Whole_Blood	LINC00638	14	105287538	105290055	0.1804	rs2498784	3.57	rs8010024	0.076132	-6.32	0.371	360	15	enet	0.13	9e-13	-0.2357	0.813686	1	0.968857
Fusiform thickness	No	Whole_Blood	LINC00639	14	39218545	39417477	0.0644	rs12588644	-2.86	rs12893659	0.039981	-5.12	-2.51	370	1	top1	0.04	6.6e-05	2.51	0.012073	1	0.379861
Fusiform thickness	No	Brain_Cortex	LINC00648	14	48234157	48264295	0.221	rs7147755	3.21	rs8014005	0.03566	4.41	-0.905	450	19	enet	0.14	6e-06	-1.4993	0.1338	1	0.722564
Fusiform thickness	No	Whole_Blood	LINC00649	21	35289317	35349992	0.4659	rs2834300	2.64	rs8130507	0.33257	-11.11	-1.762	407	20	enet	0.37	3.3e-39	0.9934	0.3205	1	0.832406
Fusiform thickness	No	Brain_Cortex	LINC00654	20	5476713	5485259	0.441	rs183535	2.79	rs2423107	0.211466	5.5	2.096	577	1	top1	0.21	1.2e-08	2.096	0.0361	1	0.557053
Fusiform thickness	No	Whole_Blood	LINC00654	20	5476713	5485259	0.1917	rs183535	2.79	rs2423109	0.109185	6.63	0.388	577	19	enet	0.11	4.1e-11	0.08553	0.931842	1	0.988841
Fusiform thickness	No	Brain_Cortex	LINC00662	19	28175488	28284802	0.145	rs10411777	2.63	rs7258458	0.132195	-4.45	-0.746	289	1	top1	0.13	8.7e-06	0.746	0.455667	1	0.893883
Fusiform thickness	No	Whole_Blood	LINC00662	19	28175488	28284802	0.2035	rs10411777	2.63	rs12973865	0.210609	-9.45	0.437	289	6	lasso	0.22	1.1e-21	-0.36648	0.714009	1	0.945083
Fusiform thickness	No	Liver	LINC00663	19	19868175	19887232	0.197	rs10403362	-4.01	rs1560189	0.149748	-5.08	-0.956	302	1	top1	0.15	5e-07	0.956	0.33907	1	0.833114
Fusiform thickness	No	Brain_Cortex	LINC00664	19	21666176	21686040	0.281	rs6511286	-2.71	rs7257857	0.144037	4.61	-0.668	295	1	top1	0.14	3.4e-06	-0.668	0.504134	1	0.915116
Fusiform thickness	No	Whole_Blood	LINC00664	19	21666176	21686040	0.4357	rs6511286	-2.71	rs1520068	0.261059	-10.12	0.899	295	15	enet	0.3	2.4e-30	-0.42275	0.672477	1	0.933454
Fusiform thickness	No	Brain_Cortex	LINC00665	19	36803969	36822620	0.531	rs753420	3.33	rs2972544	0.281401	7.05	-0.74	306	21	enet	0.38	8.7e-16	-0.485822	0.627093	1	0.935768
Fusiform thickness	No	Whole_Blood	LINC00665	19	36803969	36822620	0.1256	rs753420	3.33	rs7259854	0.052476	5.35	-1.958	306	4	lasso	0.078	3.3e-08	-2.08388	0.037171	1	0.556902
Fusiform thickness	No	Liver	LINC00667	18	5238598	5246507	0.709	rs4798386	-3.33	rs12352	0.418247	8.02	-0.275	500	18	enet	0.47	2.2e-22	-0.669	0.5035	1	0.894552
Fusiform thickness	No	Brain_Cortex	LINC00667	18	5238598	5246507	0.41	rs4798386	-3.33	rs8576	0.352943	6.98	-0.668	500	11	lasso	0.37	5.1e-15	-0.7749	0.43839	1	0.886774
Fusiform thickness	No	Whole_Blood	LINC00667	18	5238598	5246507	0.3291	rs4798386	-3.33	rs8576	0.119	6.82	-0.668	500	1	top1	0.12	6.3e-12	-0.668	0.5041	1	0.888763
Fusiform thickness	No	Whole_Blood	LINC00672	17	37081421	37084310	0.1537	rs6503513	3.66	rs646097	0.00265	-3.94	1.047	361	361	blup	0.05	9.3e-06	-0.53608	0.592	1	0.91569
Fusiform thickness	No	Liver	LINC00680	6	58272352	58287779	0.665	rs1224759	-2.39	rs3864247	0.368	7.93	-0.629	150	8	lasso	0.46	2.5e-22	-0.8373	0.4024	1	0.859167
Fusiform thickness	No	Brain_Cortex	LINC00680	6	58272352	58287779	0.799	rs1224759	-2.39	rs12663198	0.4562	-8.02	0.408	150	26	enet	0.58	2.7e-27	-0.6596	0.50949	1	0.915116
Fusiform thickness	No	Whole_Blood	LINC00680	6	58272352	58287779	0.4797	rs1224759	-2.39	rs2012049	0.33	11.23	-0.58	150	8	lasso	0.41	5.5e-44	-0.4635	0.643033	1	0.929878
Fusiform thickness	No	Brain_Cortex	LINC00683	18	74327169	74337897	0.369	rs4552096	-3.55	rs1463965	0.026705	3.31	2.352	591	591	blup	0.072	0.00099	3.131	0.00174	1	0.154385
Fusiform thickness	No	Brain_Cortex	LINC00693	3	28616282	28799831	0.4787	rs9846640	-2.77	rs4680766	0.032741	5.12	0.759	402	5	lasso	0.2	3e-08	0.26461	0.791309	1	0.96323
Fusiform thickness	No	Whole_Blood	LINC00694	3	44462619	44465499	0.1061	rs7637852	-3.49	rs2372827	0.017527	-4.2	1.316	326	326	blup	0.034	0.00023	-2.48116	0.013096	1	0.389925
Fusiform thickness	No	Brain_Cortex	LINC00839	10	42970991	42990784	0.418	rs788275	-2.13	rs2505822	0.138661	6.02	-0.724	243	6	lasso	0.32	3.5e-13	-1.07927	0.28047	1	0.825136
Fusiform thickness	No	Brain_Cortex	LINC00846	21	33944548	33948191	0.257	rs765843	2.77	rs844990	0.021347	-4.31	1.405	476	476	blup	0.092	0.00021	-1.93887	0.05252	1	0.623216
Fusiform thickness	No	Brain_Cortex	LINC00852	3	10326103	10327358	0.2434	rs34921	2.66	rs11706450	-0.004811	-3.89	-0.168	618	618	blup	0.062	0.0022	0.16233	0.871045	1	0.982809
Fusiform thickness	No	Whole_Blood	LINC00852	3	10326103	10327358	0.0932	rs34921	2.66	rs2075355	0.063205	5.01	0.121	618	1	top1	0.063	6.2e-07	0.121	0.903691	1	0.983289
Fusiform thickness	No	Liver	LINC00853	1	47644944	47646011	0.138	rs12402179	-2.82	rs11211420	0.061397	3.74	-0.472	420	1	top1	0.061	0.0012	-0.472	0.637	1	0.92042
Fusiform thickness	No	Brain_Cortex	LINC00865	10	91589267	91600618	0.69	rs11185946	-2.58	rs3740040	0.404253	7.49	0.431	498	15	lasso	0.45	3.4e-19	0.62235	0.53371	1	0.9234
Fusiform thickness	No	Whole_Blood	LINC00865	10	91589267	91600618	0.1447	rs11185946	-2.58	rs3740040	0.09349	6.27	0.431	498	4	lasso	0.094	1.1e-09	0.7037	0.481645	1	0.877449
Fusiform thickness	No	Whole_Blood	LINC00884	3	194208183	194239008	0.1894	rs6437384	-3.51	rs711987	0.105096	-6.9	-0.904	516	3	lasso	0.11	5.3e-11	1.00619	0.314324	1	0.832406
Fusiform thickness	No	Whole_Blood	LINC00885	3	195869507	195887761	0.1989	rs12636666	-3.76	rs6785122	0.00045	-4.34	-2.183	321	22	enet	0.018	0.0057	1.86376	0.062356	1	0.633458
Fusiform thickness	No	Whole_Blood	LINC00886	3	156465135	156534851	0.3539	rs6799567	-2.71	rs1430410	0.166456	7.91	-0.074	448	41	enet	0.23	6e-23	-0.05595	0.955383	1	0.991369
Fusiform thickness	No	Liver	LINC00896	22	20193920	20196047	0.338	rs385773	4.38	rs696885	0.011418	-3.73	-0.899	371	24	enet	0.053	0.0025	1.7563	0.07904	1	0.626691
Fusiform thickness	No	Brain_Cortex	LINC00900	11	115624966	115631345	0.261	rs1009746	-2.78	rs12420570	0.185195	5.38	0.057	477	1	top1	0.19	1.1e-07	0.057	0.954545	1	0.995072
Fusiform thickness	No	Whole_Blood	LINC00900	11	115624966	115631345	0.1984	rs1009746	-2.78	rs1784960	0.096	6.07	-0.222	479	31	enet	0.11	2.9e-11	-1.28334	0.199	1	0.766861
Fusiform thickness	No	Liver	LINC00907	18	39739247	40271387	0.53	rs6507440	-2.59	rs1941531	0.209562	6.74	-1.291	396	14	enet	0.32	1.9e-14	-1.1863	0.2355	1	0.775158
Fusiform thickness	No	Liver	LINC00909	18	72259010	72265744	0.365	rs9949982	-2.72	rs10782060	0.206504	-5.74	-0.672	529	1	top1	0.21	2.5e-09	0.672	0.5016	1	0.89382
Fusiform thickness	No	Whole_Blood	LINC00909	18	72259010	72265744	0.2761	rs9949982	-2.72	rs10871736	0.179	-8.3	-0.669	529	3	lasso	0.19	4.7e-19	0.2355	0.8138	1	0.968857
Fusiform thickness	No	Brain_Cortex	LINC00920	16	66442427	66446038	0.3832	rs12931803	-2.88	rs2289149	0.335063	-6.77	-0.869	510	1	top1	0.34	1.2e-13	0.869	0.384847	1	0.86332
Fusiform thickness	No	Whole_Blood	LINC00920	16	66442427	66446038	0.3452	rs12931803	-2.88	rs2289149	0.269947	10.04	-0.869	510	1	top1	0.27	4.7e-27	-0.869	0.384847	1	0.852144
Fusiform thickness	No	Liver	LINC00926	15	57592563	57599959	0.2465	rs1664440	-2.79	rs2544129	0.11618	5.04	-1.962	553	1	top1	0.12	1e-05	-1.962	0.0498	1	0.582142
Fusiform thickness	No	Whole_Blood	LINC00926	15	57592563	57599959	0.1035	rs1664440	-2.79	rs2544129	0.090362	5.87	-1.962	553	10	enet	0.12	1.8e-12	-1.44516	0.14841	1	0.722768
Fusiform thickness	No	Liver	LINC00933	15	85114155	85123406	0.3934	rs2242046	-2.84	rs11633534	0.17004	5.47	-1.903	359	359	blup	0.19	1.4e-08	-1.1869	0.2353	1	0.775158
Fusiform thickness	No	Brain_Cortex	LINC00933	15	85114155	85123406	0.132	rs2242046	-2.84	rs12910334	0.032537	3.95	-2.004	359	359	blup	0.055	0.0036	-1.7051	0.08818	1	0.695608
Fusiform thickness	No	Brain_Cortex	LINC00941	12	30947977	30955645	0.2923	rs1354713	-3.11	rs2352525	0.159	4.87	-0.713	535	1	top1	0.16	1e-06	-0.713	0.475846	1	0.902527
Fusiform thickness	No	Whole_Blood	LINC00944	12	127214333	127256957	0.2539	rs10773327	2.66	rs12425458	0.107918	6.58	1.01	568	4	lasso	0.12	2.6e-12	1.58294	0.113435	1	0.690057
Fusiform thickness	No	Brain_Cortex	LINC00957	7	44078770	44081905	0.3778	rs11763150	-3.18	rs10228823	0.187861	-6.04	-0.105	347	1	top1	0.19	9.1e-08	0.105	0.9164	1	0.986749
Fusiform thickness	No	Whole_Blood	LINC00957	7	44078770	44081905	0.187	rs11763150	-3.18	rs10228823	0.140142	-7.55	-0.105	347	3	lasso	0.15	8.2e-15	0.232	0.81654	1	0.97024
Fusiform thickness	No	Whole_Blood	LINC00958	11	12984057	13011095	0.5073	rs11022779	3.18	rs11022589	0.372	11.76	0.853	556	4	lasso	0.38	2.4e-40	0.86866	0.385	1	0.852144
Fusiform thickness	No	Liver	LINC00960	3	75721542	75728454	0.3562	rs17013868	-2.89	rs11128490	0.063608	4.25	-1.511	176	21	enet	0.13	2.2e-06	-0.3805	0.703562	1	0.940055
Fusiform thickness	No	Brain_Cortex	LINC00963	9	132245730	132275806	0.3135	rs10819543	3.62	rs7037029	0.0126	2.87	-0.446	465	1	top1	0.013	0.1	-0.446	0.6556	1	0.940779
Fusiform thickness	No	Whole_Blood	LINC00963	9	132245730	132275806	0.2794	rs10819543	3.62	rs1220795	0.03176	-6.05	0.08	465	29	enet	0.11	3.7e-11	-0.78455	0.43272	1	0.865138
Fusiform thickness	No	Liver	LINC00969	3	195384933	195456422	0.7098	rs1114507	-2.82	rs7625570	0.132556	-5.76	-0.315	284	284	blup	0.3	1.9e-13	-1.7016	0.088838	1	0.652017
Fusiform thickness	No	Brain_Cortex	LINC00969	3	195384933	195456422	0.7117	rs1114507	-2.82	rs11926771	0.041556	4.81	-1.811	284	35	enet	0.35	2.3e-14	-2.01383	0.044027	1	0.585853
Fusiform thickness	No	Whole_Blood	LINC00969	3	195384933	195456422	0.7267	rs1114507	-2.82	rs9820939	0.165683	8.85	-0.926	284	16	lasso	0.43	3.3e-46	-2.37598	0.017503	1	0.434478
Fusiform thickness	No	Whole_Blood	LINC00989	4	80413570	80497614	0.3872	rs4292279	2.46	rs4975057	0.285	10.85	-0.702	348	5	lasso	0.29	3.7e-29	-0.6282	0.5299	1	0.89349
Fusiform thickness	No	Brain_Cortex	LINC01003	7	152160871	152162634	0.5423	rs12669177	-2.64	rs3087586	0.262663	-6.12	0.992	251	1	top1	0.26	1.3e-10	-0.992	0.3212	1	0.835559
Fusiform thickness	No	Whole_Blood	LINC01003	7	152160871	152162634	0.2462	rs12669177	-2.64	rs3087586	0.191263	-8.46	0.992	251	1	top1	0.19	7.7e-19	-0.992	0.3212	1	0.832406
Fusiform thickness	No	Liver	LINC01006	7	156264890	156398458	0.2171	rs4716596	-2.38	rs6459694	0.063484	4.07	0.822	474	5	lasso	0.086	0.00014	0.7242	0.46895	1	0.884741
Fusiform thickness	No	Liver	LINC01010	6	134758854	134825719	0.65	rs9389133	2.98	rs6911577	0.286	6.68	0.772	455	1	top1	0.29	7.4e-13	0.772	0.4401	1	0.876373
Fusiform thickness	No	Liver	LINC01018	5	6582249	6588612	0.3151	rs1598734	2.73	rs2303705	0.064181	4.52	1.339	620	6	lasso	0.1	3.1e-05	0.0951	0.92422	1	0.98718
Fusiform thickness	No	Liver	LINC01057	1	95104017	95285837	0.3768	rs7535547	2.85	rs3860340	0.080799	4.67	-0.175	525	525	blup	0.093	7.7e-05	0.563275	0.573	1	0.907427
Fusiform thickness	No	Brain_Cortex	LINC01085	4	14113592	14141676	0.3167	rs17468022	3.11	rs11734304	0.02785	-3.9	0.9	590	590	blup	0.14	6.2e-06	-2.06641	0.03879	1	0.569309
Fusiform thickness	No	Brain_Cortex	LINGO2	9	27948076	28670283	0.2541	rs4633146	-2.74	rs7041270	-0.00247	-3.42	-0.644	531	531	blup	0.014	0.094	-0.1828	0.855	1	0.98104
Fusiform thickness	No	Whole_Blood	LINGO2	9	27948076	28670283	0.0863	rs4633146	-2.74	rs10968861	0.031013	4.92	-0.382	532	532	blup	0.032	0.00031	-0.09425	0.92491	1	0.987713
Fusiform thickness	No	Liver	LINGO4	1	151772740	151778546	0.2614	rs6679233	2.42	rs12128071	0.049238	3.84	1.15	337	5	lasso	0.13	3.9e-06	2.11131	0.0347	1	0.549674
Fusiform thickness	No	Liver	LINS	15	101104897	101143419	0.1944	rs1023783	3.59	rs12441485	0.04041	4.16	0.416	590	590	blup	0.046	0.0047	0.7643	0.4447	1	0.878191
Fusiform thickness	No	Brain_Cortex	LINS	15	101104897	101143419	0.262	rs1023783	3.59	rs8034282	0.006253	-4.06	-0.893	590	7	lasso	0.051	0.0048	0.8892	0.37389	1	0.857697
Fusiform thickness	No	Whole_Blood	LINS	15	101104897	101143419	0.2387	rs1023783	3.59	rs2131659	0.093827	-6.64	0.038	590	8	lasso	0.11	7.1e-11	-0.27624	0.78236	1	0.961554
Fusiform thickness	No	Liver	LIPA	10	90973326	91174314	0.3652	rs4934433	-3.29	rs12780342	0.0123	4.57	0.676	563	16	enet	0.13	3.1e-06	-2.1056	0.0352	1	0.549674
Fusiform thickness	No	Whole_Blood	LIPA	10	90973326	91174314	0.5921	rs4934433	-3.29	rs1412444	0.345968	11.33	-0.94	563	38	enet	0.39	3.6e-41	-1.7919	0.073156	1	0.641133
Fusiform thickness	No	Liver	LIPC	15	58702768	58861151	0.505	rs17269397	-3.62	rs11635491	0.0701	-5.15	0.366	569	8	lasso	0.24	8.6e-11	-0.3064	0.7593	1	0.951613
Fusiform thickness	No	Whole_Blood	LIPC	15	58702768	58861151	0.3435	rs17269397	-3.62	rs11631312	0.130835	7.07	-0.651	569	1	top1	0.13	4.9e-13	-0.651	0.51505	1	0.889729
Fusiform thickness	No	Brain_Cortex	LIPF	10	90424198	90438571	0.245	rs11202766	3.44	rs389089	-0.007499	-3.17	-0.603	546	546	blup	0.056	0.0033	0.12951	0.89696	1	0.984763
Fusiform thickness	No	Whole_Blood	LIPM	10	90562487	90580303	0.1377	rs11202766	3.44	rs962771	0.026112	-5.05	0.207	551	8	enet	0.048	1.3e-05	-0.0417	0.966765	1	0.993282
Fusiform thickness	No	Whole_Blood	LIPN	10	90521163	90537999	0.5389	rs11202766	3.44	rs10509554	0.536516	14.04	-1.282	559	1	top1	0.54	2.6e-63	-1.282	0.199843	1	0.766861
Fusiform thickness	No	Liver	LIPT1	2	99771428	99779620	0.1798	rs11123788	-2.28	rs4851187	0.143965	-5.41	0.659	298	1	top1	0.14	8.5e-07	-0.659	0.51	1	0.897511
Fusiform thickness	No	Brain_Cortex	LIPT1	2	99771428	99779620	0.1805	rs11123788	-2.28	rs2632277	0.132964	-4.59	0.79	298	1	top1	0.13	8.2e-06	-0.79	0.43	1	0.882804
Fusiform thickness	No	Whole_Blood	LIPT1	2	99771428	99779620	0.0784	rs11123788	-2.28	rs4851187	0.0621	-5.76	0.659	298	1	top1	0.062	7.7e-07	-0.659	0.51	1	0.889164
Fusiform thickness	No	Liver	LITAF	16	11641853	11730237	0.5049	rs11074956	2.69	rs3784924	0.11	-5.28	1.045	471	1	top1	0.11	1.8e-05	-1.045	0.296023	1	0.805033
Fusiform thickness	No	Whole_Blood	LITAF	16	11641853	11730237	0.1047	rs11074956	2.69	rs9646268	0.000508	-3.64	-0.737	472	472	blup	0.021	0.003	0.262673	0.792803	1	0.965435
Fusiform thickness	No	Whole_Blood	LL22NC03-2H8.4	22	22648098	22649159	0.4122	rs5995412	3.38	rs11702992	0.022185	5.41	2.033	361	43	enet	0.16	5.5e-16	-0.526111	0.598811	1	0.918671
Fusiform thickness	No	Liver	LL22NC03-80A10.6	22	22657589	22664766	0.584	rs5995412	3.38	rs5757691	0.178706	-6.11	-1.131	357	10	lasso	0.22	9.2e-10	1.251	0.210941	1	0.771397
Fusiform thickness	No	Whole_Blood	LL22NC03-80A10.6	22	22657589	22664766	0.6079	rs5995412	3.38	rs11702992	0.172371	8.14	2.033	357	14	lasso	0.29	2.4e-29	1.32259	0.185972	1	0.75807
Fusiform thickness	No	Liver	LL22NC03-86G7.1	22	22292957	22297799	0.339	rs5995412	3.38	rs240066	0.282241	-7.26	-0.842	418	17	enet	0.3	1.6e-13	1.0414	0.297705	1	0.805033
Fusiform thickness	No	Brain_Cortex	LL22NC03-86G7.1	22	22292957	22297799	0.717	rs5995412	3.38	rs240066	0.621702	-9.34	-0.842	416	15	enet	0.63	5.6e-31	0.9618	0.336	1	0.845482
Fusiform thickness	No	Whole_Blood	LL22NC03-86G7.1	22	22292957	22297799	0.1836	rs5995412	3.38	rs240066	0.175756	-8.4	-0.842	418	1	top1	0.18	2.6e-17	0.842	0.399788	1	0.852618
Fusiform thickness	No	Brain_Cortex	LLGL1	17	18128901	18148149	0.1556	rs34673242	4.02	rs854804	-0.005824	3.82	2.173	288	288	blup	0.065	0.0016	2.29937	0.0215	1	0.479634
Fusiform thickness	No	Whole_Blood	LLGL1	17	18128901	18148149	0.0813	rs34673242	4.02	rs2605136	0.000684	-3.37	-0.904	288	288	blup	0.025	0.0013	0.47399	0.636	1	0.929412
Fusiform thickness	No	Whole_Blood	LLNLR-246C6.1	19	15456879	15459228	0.0896	rs12971788	2.66	rs10405202	0.0447	4.59	-0.786	558	1	top1	0.045	2.6e-05	-0.786	0.431867	1	0.865138
Fusiform thickness	No	Brain_Cortex	LLNLR-249E10.1	19	15871231	15881638	0.583	rs1985502	-2.66	rs10518253	0.386137	-7.3	0.199	530	1	top1	0.39	5.4e-16	-0.199	0.842263	1	0.975607
Fusiform thickness	No	Whole_Blood	LMAN1	18	56995055	57027194	0.1701	rs499824	-2.5	rs1899894	0.0729	6.07	1.781	656	6	lasso	0.076	4.4e-08	1.5843	0.1131	1	0.690057
Fusiform thickness	No	Liver	LMBR1	7	156461646	156685924	0.2386	rs17837752	-2.48	rs6945929	0.167379	5.9	1.086	404	2	lasso	0.18	2.7e-08	0.7469	0.4551	1	0.88206
Fusiform thickness	No	Whole_Blood	LMBR1	7	156461646	156685924	0.1598	rs17837752	-2.48	rs1017137	0.028245	4.49	0.552	404	404	blup	0.035	0.00017	-0.7564	0.44941	1	0.868451
Fusiform thickness	No	Brain_Cortex	LMF1	16	903634	1020999	0.712	rs108990	2.77	rs1544800	0.346325	7.21	-0.817	447	1	top1	0.35	3.7e-14	-0.817	0.413928	1	0.881692
Fusiform thickness	No	Whole_Blood	LMF1	16	903634	1020999	0.2153	rs108990	2.77	rs12448994	0.078863	5.97	-1.385	448	5	lasso	0.11	2.7e-11	-1.46577	0.14271	1	0.722768
Fusiform thickness	No	Whole_Blood	LMO2	11	33880122	33913836	0.1295	rs8187	-2.97	rs3740619	0.029	4.34	-0.496	503	5	lasso	0.029	0.00061	-0.65638	0.512	1	0.889164
Fusiform thickness	No	Liver	LMO3	12	16701307	16763528	0.287	rs1671518	2.85	rs4149208	0.14227	-5	-1.391	391	1	top1	0.14	9.9e-07	1.391	0.164225	1	0.750363
Fusiform thickness	No	Brain_Cortex	LMO7	13	76194570	76434004	0.336	rs1323691	-3.42	rs4514560	-0.003747	-3.52	2.161	557	46	enet	0.0083	0.15	-1.42058	0.1554	1	0.739394
Fusiform thickness	No	Brain_Cortex	LNP1	3	100120243	100175163	0.4598	rs905604	-3.15	rs12696105	0.212125	5.78	0.912	403	1	top1	0.21	1.1e-08	0.912	0.361769	1	0.854805
Fusiform thickness	No	Whole_Blood	LNPEP	5	96271514	96373219	0.1295	rs6556937	3.53	rs27712	0.018375	5.37	1.129	504	504	blup	0.05	8.3e-06	1.4134	0.158	1	0.733371
Fusiform thickness	No	Whole_Blood	LNX2	13	28120050	28194541	0.2603	rs2996450	3.59	rs9512757	0.054083	5.65	-0.994	529	9	lasso	0.095	1e-09	0.38328	0.701516	1	0.943209
Fusiform thickness	No	Brain_Cortex	LOH12CR1	12	12510013	12619840	0.2983	rs4763861	2.53	rs11054901	0.159	-4.77	0.582	530	1	top1	0.16	9.7e-07	-0.582	0.560567	1	0.924813
Fusiform thickness	No	Whole_Blood	LOH12CR1	12	12510013	12619840	0.1605	rs4763861	2.53	rs11054901	0.069418	-5.18	0.582	531	1	top1	0.069	1.7e-07	-0.582	0.560567	1	0.906885
Fusiform thickness	No	Liver	LONP1	19	5691888	5720583	0.295	rs35804229	-2.76	rs3892355	0.017181	-4.31	-1.16	400	400	blup	0.036	0.011	0.23745	0.81231	1	0.963478
Fusiform thickness	No	Brain_Cortex	LONP1	19	5691888	5720583	0.609	rs35804229	-2.76	rs3892355	0.244007	-6.08	-1.16	400	400	blup	0.27	8.3e-11	0.290049	0.771779	1	0.960468
Fusiform thickness	No	Whole_Blood	LONP1	19	5691888	5720583	0.1385	rs35804229	-2.76	rs35832694	0.053225	-5.87	-1.108	400	4	lasso	0.056	2.8e-06	0.90547	0.365215	1	0.845985
Fusiform thickness	No	Whole_Blood	LONP2	16	48278207	48391260	0.2897	rs7206909	2.14	rs16945894	0.063757	-5.42	-1.772	234	12	enet	0.071	1.4e-07	1.0346	0.300853	1	0.829811
Fusiform thickness	No	Liver	LONRF2	2	100889753	100939195	0.1893	rs4851346	2.77	rs12373827	0.003597	-3.85	-0.524	476	476	blup	0.037	0.0098	0.446138	0.655	1	0.927559
Fusiform thickness	No	Whole_Blood	LOXHD1	18	44056935	44236996	0.3431	rs12968582	3.13	rs328144	0.145	-7.97	-1.432	484	5	lasso	0.16	5.4e-16	1.2585	0.2082	1	0.77425
Fusiform thickness	No	Whole_Blood	LOXL1-AS1	15	74200424	74220589	0.1996	rs3522	2.85	rs4272992	0.009972	3.9	1.305	401	401	blup	0.073	9.3e-08	0.7094	0.47807	1	0.875055
Fusiform thickness	No	Whole_Blood	LOXL2	8	23154702	23282841	0.144	rs2430807	-3.52	rs12549539	0.102255	-6.3	-0.345	603	1	top1	0.1	2e-10	0.345	0.73009	1	0.947034
Fusiform thickness	No	Whole_Blood	LOXL3	2	74759565	74782817	0.1996	rs828872	2.05	rs2158830	0.0964	-6.24	-0.992	380	1	top1	0.096	6.9e-10	0.992	0.321	1	0.832406
Fusiform thickness	No	Whole_Blood	LOXL4	10	100007447	100028007	0.0949	rs4145921	4.18	rs11189528	0.036139	-4.84	1.545	516	3	lasso	0.042	4.4e-05	-2.2554	0.024108	1	0.496351
Fusiform thickness	No	Liver	LPA	6	160952515	161087407	0.296	rs7768457	-2.51	rs1810126	-0.0016	4.32	-0.499	543	543	blup	0.12	8.4e-06	-2.2525	0.0243	1	0.499755
Fusiform thickness	No	Whole_Blood	LPAR1	9	113635543	113800981	0.3303	rs7039165	2.96	rs1411424	0.13442	7.94	-0.187	526	12	lasso	0.21	1.2e-20	-0.89759	0.3694	1	0.846283
Fusiform thickness	No	Whole_Blood	LPAR2	19	19734477	19739739	0.2119	rs10403362	-4.01	rs11670710	0.172938	-8.9	0.035	346	7	lasso	0.2	1e-19	-0.19331	0.846716	1	0.975403
Fusiform thickness	No	Whole_Blood	LPAR3	1	85277285	85358896	0.1271	rs11588742	-2.7	rs4243774	0.0527	5.21	0.603	553	9	enet	0.1	1.3e-10	0.44368	0.657	1	0.93248
Fusiform thickness	No	Whole_Blood	LPGAT1	1	211916799	212004114	0.1355	rs10494940	-2.87	rs2970582	0.0883	-5.9	-0.194	436	1	top1	0.088	3.7e-09	0.194	0.846	1	0.974965
Fusiform thickness	No	Whole_Blood	LPHN1	19	14260750	14316999	0.1119	rs2607273	2.92	rs3815715	-0.000257	3.49	-0.458	316	5	lasso	0.0031	0.14	-1.31296	0.189196	1	0.758385
Fusiform thickness	No	Liver	LPIN1	2	11817721	11967535	0.2804	rs6738871	-3.79	rs3795974	0.052692	-3.81	0.245	512	1	top1	0.053	0.0026	-0.245	0.806	1	0.963277
Fusiform thickness	No	Brain_Cortex	LPIN1	2	11817721	11967535	0.4632	rs6738871	-3.79	rs3795974	0.322698	-6.65	0.245	511	5	lasso	0.33	1.4e-13	-0.13288	0.894	1	0.984763
Fusiform thickness	No	Whole_Blood	LPIN1	2	11817721	11967535	0.3372	rs6738871	-3.79	rs3795974	0.234	-9.5	0.245	511	1	top1	0.23	3.2e-23	-0.245	0.806	1	0.968059
Fusiform thickness	No	Whole_Blood	LPIN2	18	2916992	3013313	0.4895	rs3786455	-2.87	rs9963424	0.256	9.77	-1.056	516	37	enet	0.29	9.1e-30	-0.9641	0.335	1	0.832406
Fusiform thickness	No	Whole_Blood	LPL	8	19759228	19824769	0.1209	rs12549679	-4.03	rs1569209	0.065411	5.14	0.453	647	1	top1	0.065	3.9e-07	0.453	0.65055	1	0.931542
Fusiform thickness	No	Liver	LPP	3	187925986	188608460	0.3451	rs6789758	2.83	rs2378341	0.006919	-3.25	-0.986	512	512	blup	0.051	0.003	0.5375	0.590925	1	0.907427
Fusiform thickness	No	Brain_Cortex	LPP	3	187925986	188608460	0.2727	rs6789758	2.83	rs2030034	-0.000574	3.39	-0.297	512	512	blup	0.019	0.06	-0.59434	0.552287	1	0.924813
Fusiform thickness	No	Brain_Cortex	LRCH1	13	47127303	47327175	0.203	rs7333019	2.51	rs754106	0.033149	3.83	0.482	561	561	blup	0.037	0.014	1.54036	0.1235	1	0.711478
Fusiform thickness	No	Whole_Blood	LRCH1	13	47127303	47327175	0.1149	rs7333019	2.51	rs912125	0.000854	3.84	-0.792	561	561	blup	0.014	0.014	0.83899	0.401473	1	0.852618
Fusiform thickness	No	Brain_Cortex	LRCOL1	12	133179736	133187037	0.1339	rs10870514	-2.08	rs4883543	0.019	-3.46	0.014	234	234	blup	0.03	0.026	0.0337	0.97313	1	0.995571
Fusiform thickness	No	Whole_Blood	LRFN2	6	40359325	40555204	0.182	rs6903068	3.04	rs1575758	0.0549	4.98	-0.83	609	43	enet	0.11	9.7e-11	-1.1134	0.265553	1	0.807274
Fusiform thickness	No	Whole_Blood	LRFN3	19	36426260	36436669	0.0887	rs753420	3.33	rs7247246	-0.002196	4.12	-0.674	377	25	enet	0.034	0.00021	0.55925	0.575993	1	0.910497
Fusiform thickness	No	Whole_Blood	LRFN4	11	66624118	66627733	0.2255	rs2256154	3.57	rs7122539	0.169	-8.16	-2.293	231	1	top1	0.17	1.1e-16	2.293	0.0218	1	0.468781
Fusiform thickness	No	Whole_Blood	LRGUK	7	133812052	133949343	0.4376	rs949283	2.88	rs1986692	0.076278	-6.66	1.44	440	26	enet	0.14	1.6e-13	-1.36655	0.17177	1	0.74692
Fusiform thickness	No	Brain_Cortex	LRIT2	10	85980254	85985345	0.357	rs12774137	2.85	rs3814210	0.157388	5.38	-1.123	539	8	lasso	0.21	1.8e-08	-0.36959	0.71169	1	0.947639
Fusiform thickness	No	Brain_Cortex	LRIT3	4	110769358	110793471	0.168	rs2029226	3.21	rs4698799	0.04322	-4.15	0.445	407	1	top1	0.043	0.0089	-0.445	0.65632	1	0.940779
Fusiform thickness	No	Whole_Blood	LRP12	8	105501459	105601252	0.106	rs2853160	-3.33	rs2853132	0.066527	-5.35	-1.455	431	1	top1	0.067	3.1e-07	1.455	0.14567	1	0.722768
Fusiform thickness	No	Liver	LRP1B	2	140988992	142889270	0.5004	rs17772688	2.73	rs10211565	0.450719	-8.34	1.716	479	1	top1	0.45	1.8e-21	-1.716	0.0862	1	0.650544
Fusiform thickness	No	Brain_Cortex	LRP1B	2	140988992	142889270	0.2103	rs17772688	2.73	rs13408738	0.075032	-4.44	1.005	480	3	lasso	0.084	0.00037	-1.65019	0.0989	1	0.702862
Fusiform thickness	No	Brain_Cortex	LRP2BP	4	186285126	186317053	0.3967	rs13121342	-3.4	rs6815168	0.27785	-6.25	0.964	548	1	top1	0.28	3.1e-11	-0.964	0.33505	1	0.845482
Fusiform thickness	No	Whole_Blood	LRP3	19	33668509	33698694	0.1402	rs10403940	-3.07	rs11084710	0.05012	4.98	0.775	429	4	lasso	0.086	6.5e-09	0.76471	0.444443	1	0.867496
Fusiform thickness	No	Liver	LRP4	11	46878419	46940193	0.066	rs3136516	-2.72	rs7480140	0.042255	-3.98	0.551	280	1	top1	0.042	0.0064	-0.551	0.581634	1	0.907427
Fusiform thickness	No	Brain_Cortex	LRP8	1	53711217	53793742	0.2088	rs1539500	-3.69	rs17785382	0.151	-4.74	1.221	494	1	top1	0.15	2e-06	-1.221	0.222	1	0.802322
Fusiform thickness	No	Brain_Cortex	LRPAP1	4	3508103	3534286	0.5055	rs3129327	2.59	rs2699416	0.16177	-5.97	1.22	326	8	lasso	0.25	2.7e-10	-1.89039	0.05871	1	0.643831
Fusiform thickness	No	Whole_Blood	LRPAP1	4	3508103	3534286	0.2757	rs3129327	2.59	rs3184	0.226	9.38	1.434	326	1	top1	0.23	2.5e-22	1.434	0.151572	1	0.724302
Fusiform thickness	No	Brain_Cortex	LRPPRC	2	44113647	44223144	0.4183	rs7577294	4.11	rs13384238	0.309028	6.54	0.608	507	1	top1	0.31	1.6e-12	0.608	0.543	1	0.924497
Fusiform thickness	No	Whole_Blood	LRPPRC	2	44113647	44223144	0.1348	rs7577294	4.11	rs6756365	0.0449	5.26	0.712	507	12	enet	0.064	5.6e-07	0.235171	0.814	1	0.968857
Fusiform thickness	No	Whole_Blood	LRR1	14	50065883	50081390	0.1785	rs3007030	3.66	rs4900927	0.105204	-6.92	3.104	388	3	lasso	0.13	4.1e-13	-2.6574	0.007874	1	0.313126
Fusiform thickness	No	Brain_Cortex	LRRC1	6	53659295	53788919	0.208	rs3813850	-3.62	rs4493745	0.057694	-4.18	1.747	532	1	top1	0.058	0.0029	-1.747	0.08064	1	0.690392
Fusiform thickness	No	Whole_Blood	LRRC14	8	145743376	145750557	0.1303	rs2958492	-2.73	rs2721173	0.051241	-5.59	-1.661	208	6	lasso	0.065	4.4e-07	1.25662	0.20889	1	0.77425
Fusiform thickness	No	Brain_Cortex	LRRC2	3	46556913	46621589	0.3221	rs9855938	-2.56	rs6442005	0.150173	-5.06	0.308	371	5	lasso	0.19	7.1e-08	-1.32718	0.184449	1	0.768755
Fusiform thickness	No	Whole_Blood	LRRC25	19	18501954	18508427	0.2622	rs7226	3.26	rs2385088	0.097783	-6.89	-0.488	383	7	lasso	0.14	2.8e-14	0.42332	0.672063	1	0.933454
Fusiform thickness	No	Brain_Cortex	LRRC27	10	134145614	134195010	0.659	rs2474339	-3.54	rs2295273	0.440599	7.77	1.361	462	6	lasso	0.5	4.2e-22	1.16623	0.24352	1	0.810683
Fusiform thickness	No	Whole_Blood	LRRC27	10	134145614	134195010	0.3086	rs2474339	-3.54	rs2295273	0.166749	8.06	1.361	463	7	lasso	0.22	5.5e-22	0.4457	0.655843	1	0.932404
Fusiform thickness	No	Whole_Blood	LRRC28	15	99791567	99930934	0.1452	rs4965256	2.83	rs2289558	0.012601	-4.75	1.718	545	22	enet	0.063	7e-07	-0.96383	0.33513	1	0.832406
Fusiform thickness	No	Brain_Cortex	LRRC29	16	67241042	67260951	0.2975	rs3730393	2.95	rs8050887	-0.007397	3.49	0.119	250	250	blup	0.052	0.0045	0.78488	0.432523	1	0.884662
Fusiform thickness	No	Whole_Blood	LRRC32	11	76368568	76381791	0.1375	rs2155219	-2.98	rs11236862	0.0218	4.61	1.186	482	482	blup	0.025	0.0013	1.55124	0.121	1	0.701432
Fusiform thickness	No	Liver	LRRC37A	17	44370099	44415160	0.701	rs17689918	5.66	rs17698176	0.174864	5.59	-3.841	78	8	lasso	0.4	1.7e-18	-0.181	0.856	1	0.968545
Fusiform thickness	No	Brain_Cortex	LRRC37A	17	44370099	44415160	0.7688	rs17689918	5.66	rs183211	0.140214	5.56	4.638	79	9	lasso	0.58	2.6e-27	1.71129	0.087	1	0.695608
Fusiform thickness	No	Whole_Blood	LRRC37A	17	44370099	44415160	0.5633	rs17689918	5.66	rs199498	0.0759	6.33	4.663	79	8	lasso	0.28	6.2e-28	2.13136	0.0331	1	0.542877
Fusiform thickness	No	Whole_Blood	LRRC37A15P	4	103648431	103651878	0.1169	rs13107325	-3.32	rs7665026	0.0436	-5.26	1.178	345	23	enet	0.053	4.9e-06	-0.7899	0.429574	1	0.863909
Fusiform thickness	No	Brain_Cortex	LRRC37A16P	17	66121918	66148609	0.5077	rs12944140	-3.88	rs16972793	0.317162	-6.76	2.291	321	1	top1	0.32	7e-13	-2.291	0.022	1	0.482517
Fusiform thickness	No	Whole_Blood	LRRC37A17P	17	45094559	45131935	0.119	rs169201	5.21	rs7216950	0.0678	-5.54	-1.768	298	7	lasso	0.081	1.6e-08	0.89692	0.37	1	0.846283
Fusiform thickness	No	Liver	LRRC37A2	17	44588877	44630815	0.4309	rs169201	5.21	rs199439	0.265642	7.41	5.201	136	5	lasso	0.29	5e-13	5.2452	1.56e-07	0.00043914	6.27343e-05
Fusiform thickness	No	Brain_Cortex	LRRC37A2	17	44588877	44630815	0.8531	rs169201	5.21	rs199443	0.586445	9.16	5.138	137	44	enet	0.7	1.5e-36	3.97381	7.07e-05	0.276013	0.015334
Fusiform thickness	No	Whole_Blood	LRRC37A2	17	44588877	44630815	0.5073	rs169201	5.21	rs169201	0.28	10.39	5.205	137	13	lasso	0.3	2.6e-30	5.22319	1.76e-07	0.00102186	0.00011354
Fusiform thickness	No	Liver	LRRC37A4P	17	43578685	43627701	0.4687	rs17689918	5.66	rs17689471	0.441866	-8.38	5.602	138	1	top1	0.44	5.9e-21	-5.602	2.12e-08	5.9678e-05	1.92828e-05
Fusiform thickness	No	Brain_Cortex	LRRC37A4P	17	43578685	43627701	0.6504	rs17689918	5.66	rs17762769	0.657995	-9.43	5.6	138	1	top1	0.66	5.3e-33	-5.6	2.14e-08	8.35456e-05	1.74899e-05
Fusiform thickness	No	Whole_Blood	LRRC37A4P	17	43578685	43627701	0.5929	rs17689918	5.66	rs16940665	0.621	-15.3	5.608	138	29	enet	0.64	2.2e-82	-5.64359	1.67e-08	9.69602e-05	3.28039e-05
Fusiform thickness	No	Liver	LRRC37A5P	9	114353872	114393569	0.461	rs3824464	-2.16	rs2093458	0.070722	-4.57	1.209	504	11	lasso	0.21	1.5e-09	-0.58169	0.5608	1	0.906307
Fusiform thickness	No	Brain_Cortex	LRRC37A5P	9	114353872	114393569	0.5528	rs3824464	-2.16	rs1570304	0.166	6.04	-0.744	504	10	lasso	0.37	1.9e-15	-0.9586	0.3378	1	0.845482
Fusiform thickness	No	Whole_Blood	LRRC37BP1	17	28956698	28964482	0.1721	rs35958868	-3.54	rs7211352	0.042	4.71	-1.623	294	1	top1	0.042	4.4e-05	-1.623	0.105	1	0.68652
Fusiform thickness	No	Liver	LRRC39	1	100617941	100643771	0.2618	rs644835	2.76	rs17122019	0.268248	6.65	1.246	443	1	top1	0.27	5e-12	1.246	0.213	1	0.772041
Fusiform thickness	No	Brain_Cortex	LRRC39	1	100617941	100643771	0.1846	rs644835	2.76	rs17121872	0.0306	4.97	1.328	443	1	top1	0.031	0.024	1.328	0.184	1	0.768755
Fusiform thickness	No	Whole_Blood	LRRC39	1	100617941	100643771	0.104	rs644835	2.76	rs17121792	0.0403	4.54	1.441	443	1	top1	0.04	6.3e-05	1.441	0.15	1	0.722768
Fusiform thickness	No	Whole_Blood	LRRC3DN	21	45879814	45882078	0.1522	rs2838600	2.86	rs13313851	0.026482	-4.28	-0.941	531	1	top1	0.026	0.001	0.941	0.3467	1	0.837357
Fusiform thickness	No	Liver	LRRC42	1	54411750	54433841	0.2543	rs4548383	3.15	rs6588492	-0.000112	3.88	-0.862	494	15	enet	0.082	0.0002	-0.600837	0.548	1	0.904352
Fusiform thickness	No	Whole_Blood	LRRC45	17	79981178	79989027	0.1635	rs7406220	-3.37	rs11659000	0.00657	4.47	1.274	322	322	blup	0.038	0.0001	3.00621	0.00265	1	0.204738
Fusiform thickness	No	Liver	LRRC46	17	45908993	45915057	0.2879	rs7350950	-2.52	rs2325752	0.084466	4.94	0.383	383	383	blup	0.15	4e-07	-0.1716	0.864	1	0.972148
Fusiform thickness	No	Brain_Cortex	LRRC46	17	45908993	45915057	0.1633	rs7350950	-2.52	rs17701113	0.168654	-4.92	0.349	383	1	top1	0.17	4.5e-07	-0.349	0.727	1	0.950954
Fusiform thickness	No	Whole_Blood	LRRC46	17	45908993	45915057	0.1576	rs7350950	-2.52	rs2325752	0.0976	6.93	0.383	383	4	lasso	0.11	2e-11	0.10976	0.913	1	0.985396
Fusiform thickness	No	Whole_Blood	LRRC47	1	3696784	3713068	0.1495	rs35974482	-3.56	rs2799182	0.0193	4.95	-0.017	470	22	enet	0.047	1.7e-05	-0.46496	0.642	1	0.929878
Fusiform thickness	No	Liver	LRRC56	11	537527	554863	0.357	rs7395907	-3.39	rs2740373	-0.006471	3.58	-0.684	430	33	enet	0.012	0.091	-0.86245	0.388442	1	0.855356
Fusiform thickness	No	Brain_Cortex	LRRC56	11	537527	554863	0.296	rs7395907	-3.39	rs936466	0.063335	-4.41	1.053	430	4	lasso	0.14	4.9e-06	-1.6796	0.093045	1	0.695608
Fusiform thickness	No	Whole_Blood	LRRC56	11	537527	554863	0.0968	rs7395907	-3.39	rs11246176	0.0435	-5.42	-0.361	430	4	lasso	0.044	3.2e-05	0.0319	0.975	1	0.995402
Fusiform thickness	No	Liver	LRRC57	15	42834720	42841000	0.2935	rs9920910	2.45	rs4924687	0.05229	4.36	-0.536	333	1	top1	0.052	0.0027	-0.536	0.592	1	0.907427
Fusiform thickness	No	Whole_Blood	LRRC6	8	133584320	133687838	0.6402	rs1469263	-2.65	rs1425708	0.413645	-12.83	-1.595	606	16	lasso	0.48	2.9e-54	1.21473	0.22447	1	0.786471
Fusiform thickness	No	Liver	LRRC61	7	150019728	150035239	0.6265	rs3735085	2.83	rs11764936	0.396306	8.28	0.056	348	21	enet	0.41	2.1e-19	0.0466	0.96282	1	0.992907
Fusiform thickness	No	Brain_Cortex	LRRC61	7	150019728	150035239	0.6144	rs3735085	2.83	rs11769348	0.391146	7.51	-0.144	348	7	lasso	0.39	2.7e-16	-0.148371	0.8821	1	0.984763
Fusiform thickness	No	Whole_Blood	LRRC61	7	150019728	150035239	0.3257	rs3735085	2.83	rs11769348	0.221367	9.71	-0.144	348	12	enet	0.26	8.2e-26	-0.05253	0.95811	1	0.991369
Fusiform thickness	No	Brain_Cortex	LRRC66	4	52859868	52883786	0.1169	rs1875919	1.67	rs6846005	-0.00384	3.12	-0.059	196	14	enet	0.014	0.09	-0.54066	0.58874	1	0.934589
Fusiform thickness	No	Liver	LRRC7	1	70034081	70617628	0.1829	rs7545702	-2.86	rs1926258	0.003444	-3.17	1.425	369	369	blup	0.026	0.027	-0.824111	0.41	1	0.861949
Fusiform thickness	No	Liver	LRRC73	6	43474707	43478424	0.172	rs34764062	5.19	rs2307456	-0.00605	-3.38	0.147	428	428	blup	0.027	0.025	1.1702	0.2419	1	0.77555
Fusiform thickness	No	Liver	LRRC8A	9	131644391	131680318	0.24	rs7872501	2.47	rs10760581	0.122154	-5.09	0.441	324	1	top1	0.12	6.1e-06	-0.441	0.6592	1	0.927559
Fusiform thickness	No	Liver	LRRC8B	1	89990395	90063423	0.2018	rs12729209	-2.36	rs359929	0.057721	-4.24	2.12	350	1	top1	0.058	0.0017	-2.12	0.034	1	0.549674
Fusiform thickness	No	Brain_Cortex	LRRC8B	1	89990395	90063423	0.2561	rs12729209	-2.36	rs10801741	-0.00457	3.83	1.365	350	350	blup	0.053	0.004	1.12989	0.259	1	0.821551
Fusiform thickness	No	Whole_Blood	LRRC8B	1	89990395	90063423	0.3026	rs12729209	-2.36	rs10922664	0.236	10.17	0.387	350	5	lasso	0.28	7.4e-28	0.46569	0.641	1	0.929878
Fusiform thickness	No	Whole_Blood	LRRC8D	1	90286573	90402170	0.0805	rs12138767	2.32	rs1215649	0.0597	5.23	0.435	384	1	top1	0.06	1.2e-06	0.435	0.664	1	0.933454
Fusiform thickness	No	Brain_Cortex	LRRCC1	8	86019382	86058311	0.3645	rs1565226	-2.39	rs2896454	0.06774	-4.49	0.729	258	6	lasso	0.15	1.6e-06	-0.08468	0.93252	1	0.991258
Fusiform thickness	No	Whole_Blood	LRRFIP1	2	238536219	238688958	0.1316	rs6758249	-3.09	rs3806505	0.0367	4.27	-0.646	516	1	top1	0.037	0.00013	-0.646	0.518	1	0.890765
Fusiform thickness	No	Brain_Cortex	LRRFIP2	3	37094117	37218023	0.2036	rs7623283	3.01	rs11717310	0.065426	4.39	0.759	424	424	blup	0.11	6e-05	-0.41696	0.676707	1	0.942264
Fusiform thickness	No	Whole_Blood	LRRFIP2	3	37094117	37218023	0.113	rs7623283	3.01	rs4678925	0.073846	-5.74	0.763	424	1	top1	0.074	7.1e-08	-0.763	0.445463	1	0.867496
Fusiform thickness	No	Liver	LRRIQ3	1	74491699	74663871	0.2731	rs12563489	2.32	rs571848	0.281591	-6.89	-1.735	361	1	top1	0.28	1.2e-12	1.735	0.0827	1	0.644877
Fusiform thickness	No	Brain_Cortex	LRRIQ3	1	74491699	74663871	0.2468	rs12563489	2.32	rs792321	0.206	-6.18	-1.751	361	1	top1	0.21	1.9e-08	1.751	0.0799	1	0.689448
Fusiform thickness	No	Whole_Blood	LRRK1	15	101459489	101610317	0.2007	rs10459736	-3.22	rs17161155	0.045039	-4.42	1.59	627	10	enet	0.055	3.2e-06	-2.5209	0.01171	1	0.373689
Fusiform thickness	No	Liver	LRRK2	12	40590546	40763087	0.448	rs7310024	2.16	rs949640	0.14038	5.37	-0.785	537	8	lasso	0.24	6e-11	-0.4711	0.637591	1	0.92042
Fusiform thickness	No	Whole_Blood	LRRK2	12	40590546	40763087	0.224	rs7310024	2.16	rs728623	0.097808	-6.58	-0.542	537	537	blup	0.15	9.7e-15	1.04468	0.296169	1	0.826011
Fusiform thickness	No	Whole_Blood	LRRN1	3	3841121	3889387	0.1695	rs17031767	2.79	rs1110798	0.097502	-6.56	-0.006	664	1	top1	0.098	5.5e-10	0.006	0.995213	1	0.999437
Fusiform thickness	No	Liver	LRRTM1	2	80515483	80531874	0.2799	rs2004016	-2.82	rs17019386	0.136324	4.68	-1.063	551	1	top1	0.14	1.7e-06	-1.063	0.288	1	0.799527
Fusiform thickness	No	Brain_Cortex	LRTM1	3	54952264	55001115	0.1901	rs1526582	-2.64	rs1526585	0.016968	-4.22	-1.487	641	641	blup	0.069	0.0012	0.92263	0.356201	1	0.852516
Fusiform thickness	No	Whole_Blood	LRWD1	7	102105376	102113564	0.4889	rs4398822	2.89	rs6958795	0.197837	-9.16	-0.456	245	7	lasso	0.31	4.7e-32	0.07493	0.94027	1	0.989373
Fusiform thickness	No	Liver	LSG1	3	194361517	194393206	0.6221	rs6437384	-3.51	rs3821402	0.387989	7.8	0.942	536	1	top1	0.39	6.3e-18	0.942	0.346193	1	0.833114
Fusiform thickness	No	Brain_Cortex	LSG1	3	194361517	194393206	0.6503	rs6437384	-3.51	rs3821402	0.40947	7.46	0.942	536	1	top1	0.41	4e-17	0.942	0.346193	1	0.847891
Fusiform thickness	No	Whole_Blood	LSG1	3	194361517	194393206	0.6166	rs6437384	-3.51	rs3821402	0.418287	12.44	0.942	536	1	top1	0.42	3.4e-45	0.942	0.346193	1	0.83715
Fusiform thickness	No	Whole_Blood	LSM14A	19	34663409	34720420	0.0863	rs35690359	-3.07	rs523959	0.015539	-4.06	1.254	406	406	blup	0.039	8.4e-05	0.45805	0.646915	1	0.929878
Fusiform thickness	No	Brain_Cortex	LSM6	4	147096837	147121152	0.2965	rs11939704	-2.11	rs9308199	0.02401	3.59	-0.673	371	371	blup	0.058	0.0028	-0.657035	0.51116	1	0.915116
Fusiform thickness	No	Brain_Cortex	LSM7	19	2321516	2328613	0.328	rs759065	2.21	rs12983575	0.152399	-5.08	-0.47	415	5	lasso	0.16	1.1e-06	0.338198	0.735214	1	0.952238
Fusiform thickness	No	Whole_Blood	LSM7	19	2321516	2328613	0.3196	rs759065	2.21	rs12460552	0.206971	-8.76	-0.325	416	1	top1	0.21	2e-20	0.325	0.745181	1	0.95193
Fusiform thickness	No	Brain_Cortex	LSMEM1	7	112121073	112131117	0.1788	rs1014725	2.82	rs7467	0.1627	5.26	0.477	405	1	lasso	0.17	4.1e-07	0.477	0.6334	1	0.937751
Fusiform thickness	No	Brain_Cortex	LSP1P3	5	28925707	28927696	0.4063	rs7733983	-2.85	rs463572	0.444836	8	-1.691	299	1	top1	0.44	6.3e-19	-1.691	0.0908	1	0.695608
Fusiform thickness	No	Brain_Cortex	LSS	21	47608055	47648738	0.343	rs7282606	-5.35	rs2839226	0.003528	-3.88	-1.536	480	480	blup	0.038	0.013	2.15267	0.03134	1	0.548579
Fusiform thickness	No	Whole_Blood	LSS	21	47608055	47648738	0.358	rs7282606	-5.35	rs2277824	0.165141	-8.02	-0.382	480	480	blup	0.24	7.5e-24	2.34385	0.0191	1	0.449037
Fusiform thickness	No	Liver	LTA4H	12	96394606	96437298	0.3	rs1861296	-2.97	rs17025122	-0.00443	3.51	1.136	558	558	blup	0.037	0.01	0.1294	0.897003	1	0.978761
Fusiform thickness	No	Whole_Blood	LTA4H	12	96394606	96437298	0.1517	rs1861296	-2.97	rs17025028	0.090082	-6.07	1.246	558	3	lasso	0.1	3.1e-10	-0.10925	0.913006	1	0.985396
Fusiform thickness	No	Liver	LTB4R	14	24782517	24787242	0.3251	rs10144791	3.18	rs2281472	0.103771	-4.93	-1.391	506	3	lasso	0.11	1.6e-05	1.20072	0.229859	1	0.775158
Fusiform thickness	No	Whole_Blood	LTB4R	14	24782517	24787242	0.0778	rs10144791	3.18	rs10151272	0.000253	3.16	0.757	507	507	blup	0.021	0.003	1.4521	0.146485	1	0.722768
Fusiform thickness	No	Whole_Blood	LTB4R2	14	24779346	24781259	0.1944	rs10144791	3.18	rs3181384	0.076358	-5.64	-0.678	504	504	blup	0.1	1.5e-10	0.2494	0.803086	1	0.967569
Fusiform thickness	No	Liver	LTBP1	2	33172039	33624576	0.336	rs10198807	2.87	rs219186	0.09321	4.99	0.809	490	14	enet	0.14	1.3e-06	0.373606	0.709	1	0.942321
Fusiform thickness	No	Whole_Blood	LTBP2	14	74964873	75079306	0.0613	rs1044667	-2.48	rs4903249	0.013458	4.32	0.29	359	11	enet	0.022	0.0024	0.0802	0.936085	1	0.989373
Fusiform thickness	No	Liver	LTBP3	11	65306276	65326401	0.339	rs739389	2.35	rs4099470	0.188206	5.41	-0.507	363	1	top1	0.19	1.4e-08	-0.507	0.612155	1	0.911273
Fusiform thickness	No	Whole_Blood	LTBP3	11	65306276	65326401	0.2157	rs739389	2.35	rs17146964	0.0424	5.8	0.586	365	365	blup	0.072	9.9e-08	0.46211	0.644	1	0.929878
Fusiform thickness	No	Brain_Cortex	LTBR	12	6484391	6500729	0.5728	rs10774384	-2.88	rs2364480	0.265	6.3	-0.226	464	1	top1	0.26	1e-10	-0.226	0.821201	1	0.972156
Fusiform thickness	No	Brain_Cortex	LTF	3	46477136	46526724	0.2029	rs9855938	-2.56	rs2269436	-0.007354	-3.16	1.597	395	395	blup	0.029	0.028	0.27656	0.782118	1	0.963085
Fusiform thickness	No	Liver	LURAP1	1	46669006	46686933	0.5033	rs6666743	-3.01	rs28364741	0.383901	7.64	-0.672	349	1	top1	0.38	1.1e-17	-0.672	0.502	1	0.89382
Fusiform thickness	No	Brain_Cortex	LURAP1L	9	12775020	12822130	0.2104	rs13287895	3	rs10960781	0.102	-4.64	-0.017	530	1	top1	0.1	9.1e-05	0.017	0.9864	1	0.998615
Fusiform thickness	No	Brain_Cortex	LUZP1	1	23410516	23504301	0.1616	rs4233292	1.94	rs643492	0.0857	-4.28	-0.61	368	1	top1	0.086	0.00033	0.61	0.542	1	0.924497
Fusiform thickness	No	Whole_Blood	LUZP1	1	23410516	23504301	0.0601	rs4233292	1.94	rs734445	-0.00129	-3.2	-1.665	368	368	blup	0.018	0.0052	1.40477	0.16	1	0.736101
Fusiform thickness	No	Brain_Cortex	LXN	3	158363611	158390482	0.2305	rs1714505	2.88	rs3867391	0.111091	5.36	0.509	392	14	lasso	0.17	4.7e-07	0.41345	0.679279	1	0.942264
Fusiform thickness	No	Whole_Blood	LXN	3	158363611	158390482	0.1037	rs1714505	2.88	rs6763412	0.027477	4.47	-0.06	393	393	blup	0.045	2.4e-05	1.32343	0.185693	1	0.75807
Fusiform thickness	No	Brain_Cortex	LY6D	8	143866296	143868008	0.2264	rs4977138	3.33	rs2572925	0.1622	-6.04	-1.051	409	27	enet	0.18	2.2e-07	0.98576	0.32425	1	0.835559
Fusiform thickness	No	Liver	LY6E	8	144099399	144105249	0.2845	rs4977138	3.33	rs4424237	0.153363	-4.94	0.094	410	1	top1	0.15	3.6e-07	-0.094	0.925109	1	0.98718
Fusiform thickness	No	Whole_Blood	LY6G5B	6	31637944	31641553	0.2195	NA	NA	NA	NA	NA	NA	245	0	blup	0.095	8.3e-10	NA	NA	NA	NA
Fusiform thickness	No	Brain_Cortex	LY6G5C	6	31644461	31651817	0.468	NA	NA	NA	NA	NA	NA	243	0	blup	0.14	5.6e-06	NA	NA	NA	NA
Fusiform thickness	No	Whole_Blood	LY6G5C	6	31644461	31651817	0.6045	NA	NA	NA	NA	NA	NA	245	0	enet	0.19	2.9e-18	NA	NA	NA	NA
Fusiform thickness	No	Brain_Cortex	LY6K	8	143781529	143783669	0.2087	rs4977138	3.33	rs6998746	0.00204	4.29	0.737	400	400	blup	0.048	0.0063	-0.03556	0.97164	1	0.995571
Fusiform thickness	No	Liver	LY75	2	160659866	160761260	0.3774	rs3772069	4.14	rs3806603	0.278283	-6.73	-1.038	445	1	top1	0.28	1.7e-12	1.038	0.299	1	0.80694
Fusiform thickness	No	Brain_Cortex	LY75	2	160659866	160761260	0.1858	rs3772069	4.14	rs6735923	0.048467	-4.38	-0.993	445	445	blup	0.1	8.2e-05	1.43547	0.151	1	0.732303
Fusiform thickness	No	Whole_Blood	LY75	2	160659866	160761260	0.4625	rs3772069	4.14	rs6711770	0.266	-10.56	0.377	445	39	enet	0.34	1.5e-35	0.725634	0.468	1	0.874241
Fusiform thickness	No	Whole_Blood	LY86	6	6588341	6655216	0.3459	rs4267999	3.29	rs9504848	0.0998	6.99	1.758	792	40	enet	0.18	7.7e-18	2.1429	0.032123	1	0.542005
Fusiform thickness	No	Whole_Blood	LYAR	4	4269428	4291896	0.1793	rs6835291	-2.86	rs10937831	0.0553	5.31	-0.623	382	5	lasso	0.098	5.1e-10	-0.9628	0.335657	1	0.832406
Fusiform thickness	No	Liver	LYG1	2	99900701	99921205	0.2802	rs6751316	-2.79	rs12464785	0.112117	4.99	0.825	311	24	enet	0.15	6e-07	1.52471	0.127	1	0.721894
Fusiform thickness	No	Brain_Cortex	LYG1	2	99900701	99921205	0.1641	rs6751316	-2.79	rs6542873	0.067512	4.37	0.99	311	311	blup	0.077	0.00064	0.01886	0.985	1	0.998615
Fusiform thickness	No	Whole_Blood	LYG1	2	99900701	99921205	0.1587	rs6751316	-2.79	rs6749029	0.145	-7.42	-1.345	311	10	lasso	0.16	3.1e-16	1.54161	0.123	1	0.704301
Fusiform thickness	No	Liver	LYNX1	8	143845752	143859640	0.4435	rs4977138	3.33	rs7822193	0.222326	6.51	-0.689	409	8	lasso	0.24	7e-11	-1.0139	0.310611	1	0.818698
Fusiform thickness	No	Whole_Blood	LYNX1	8	143845752	143859640	0.0888	rs4977138	3.33	rs1036385	0.053163	5.41	-0.444	409	1	top1	0.053	4.7e-06	-0.444	0.65704	1	0.93248
Fusiform thickness	No	Whole_Blood	LYPD4	19	42341148	42348760	0.0655	rs10500285	-3.25	rs7251960	0.036716	-4.94	1.907	251	1	top1	0.037	0.00013	-1.907	0.056521	1	0.630461
Fusiform thickness	No	Brain_Cortex	LYPD8	1	248902716	248903150	0.4274	rs12740476	-2.2	rs10158204	0.0712	3.67	0.476	184	1	top1	0.071	0.001	0.476	0.634	1	0.937751
Fusiform thickness	No	Brain_Cortex	LYRM2	6	90277863	90348472	0.353	rs11968498	2.89	rs715203	0.211284	5.96	-0.659	492	5	lasso	0.22	4.2e-09	-0.5939	0.5526	1	0.924813
Fusiform thickness	No	Brain_Cortex	LYRM4	6	5102827	5261172	0.303	rs1617590	-3.19	rs464681	0.129632	-4.77	-0.871	629	1	top1	0.13	1.1e-05	0.871	0.38375	1	0.861507
Fusiform thickness	No	Whole_Blood	LYRM4	6	5102827	5261172	0.1776	rs1617590	-3.19	rs10498665	0.0239	5	1.305	629	629	blup	0.067	2.8e-07	0.13	0.89659	1	0.980735
Fusiform thickness	No	Whole_Blood	LYRM5	12	25348150	25357722	0.1133	rs2352737	3.25	rs13096	0.034879	-4.38	2.086	576	1	top1	0.035	0.00019	-2.086	0.036979	1	0.556902
Fusiform thickness	No	Brain_Cortex	LYRM9	17	26205340	26220409	0.4022	rs9901262	2.76	rs3751972	0.236921	-6.72	0.427	312	7	enet	0.25	3.7e-10	-0.3595	0.719	1	0.949907
Fusiform thickness	No	Whole_Blood	LYRM9	17	26205340	26220409	0.1039	rs9901262	2.76	rs4796172	0.00863	-4.36	-0.093	312	10	enet	0.039	8.4e-05	0.42677	0.67	1	0.933454
Fusiform thickness	No	Whole_Blood	LYSMD2	15	52015208	52043757	0.0472	rs2168623	2.94	rs8025737	0.01797	3.91	1.233	437	1	top1	0.018	0.0058	1.233	0.21758	1	0.779315
Fusiform thickness	No	Liver	LYSMD4	15	100260989	100273766	0.4434	rs11855311	-2.92	rs7497935	0.14283	5.42	-0.524	506	33	enet	0.22	4.4e-10	-1.461	0.144	1	0.726025
Fusiform thickness	No	Brain_Cortex	LYSMD4	15	100260989	100273766	0.448	rs11855311	-2.92	rs8041078	0.338243	7	-1.05	506	4	lasso	0.46	5.5e-20	-0.9266	0.35415	1	0.852437
Fusiform thickness	No	Whole_Blood	LYSMD4	15	100260989	100273766	0.3154	rs11855311	-2.92	rs8041078	0.109049	7.46	-1.05	506	8	lasso	0.22	1.3e-21	-0.75479	0.45038	1	0.868451
Fusiform thickness	No	Liver	LYZ	12	69742121	69748014	0.266	rs2231696	3.46	rs6581887	0.16629	5.1	-0.06	536	1	top1	0.17	1.1e-07	-0.06	0.952156	1	0.992022
Fusiform thickness	No	Brain_Cortex	LYZ	12	69742121	69748014	0.1829	rs2231696	3.46	rs2231700	0.0221	4.14	0.926	534	534	blup	0.031	0.023	0.9647	0.334703	1	0.845482
Fusiform thickness	No	Whole_Blood	LYZ	12	69742121	69748014	0.6575	rs2231696	3.46	rs2168029	0.488358	13.56	0.589	536	42	enet	0.57	1.6e-69	0.59023	0.555037	1	0.904
Fusiform thickness	No	Whole_Blood	LZTR1	22	21333751	21353327	0.5593	rs3788327	-3.01	rs178280	0.262858	9.88	0.013	377	39	enet	0.32	1.3e-32	-0.061157	0.951234	1	0.990907
Fusiform thickness	No	Whole_Blood	LZTS1	8	20103676	20161474	0.3039	rs11987625	2.86	rs903998	0.126712	7.1	-0.508	604	1	top1	0.13	1.2e-12	-0.508	0.61145	1	0.923288
Fusiform thickness	No	Whole_Blood	M1AP	2	74785010	74875465	0.161	rs4852340	-2.01	rs2158830	-0.00236	-3.93	-0.992	389	15	enet	0.0036	0.13	2.01562	0.0438	1	0.591402
Fusiform thickness	No	Liver	MAATS1	3	119421869	119485949	0.3733	rs527172	-2.69	rs7617287	0.358168	7.61	0.295	512	7	enet	0.36	1.2e-16	0.4621	0.644036	1	0.921455
Fusiform thickness	No	Whole_Blood	MAB21L3	1	116654376	116677861	0.1064	rs1146358	-2.84	rs4839498	0.00194	3.94	-0.16	469	13	enet	0.029	0.00066	-0.99024	0.322	1	0.832406
Fusiform thickness	No	Whole_Blood	MAD1L1	7	1855429	2272878	0.2648	rs2906149	-2.67	rs7795303	0.006365	-3.96	-0.152	417	66	enet	0.032	0.00035	-0.53377	0.5935	1	0.91569
Fusiform thickness	No	Brain_Cortex	MADCAM1	19	489176	505347	0.395	rs12979852	3.55	rs10415416	0.265819	-6.03	1.294	373	3	lasso	0.28	1.6e-11	-1.27451	0.202483	1	0.791351
Fusiform thickness	No	Liver	MAEA	4	1283639	1333925	0.4179	rs3733343	4.07	rs6826415	0.101636	5	0.64	383	383	blup	0.15	5.3e-07	-0.8345	0.40399	1	0.859167
Fusiform thickness	No	Brain_Cortex	MAEA	4	1283639	1333925	0.5206	rs3733343	4.07	rs11248042	0.03364	4.41	2.151	383	34	enet	0.13	8.4e-06	1.21155	0.22568	1	0.804667
Fusiform thickness	No	Whole_Blood	MAEA	4	1283639	1333925	0.1957	rs3733343	4.07	rs3856982	0.0571	-5.58	-0.262	384	384	blup	0.059	1.5e-06	0.3649	0.715185	1	0.945083
Fusiform thickness	No	Liver	MAEL	1	166958346	166991451	0.168	rs564138	2.89	rs2075982	0.059344	4.19	0.53	605	1	top1	0.059	0.0015	0.53	0.596	1	0.907427
Fusiform thickness	No	Brain_Cortex	MAEL	1	166958346	166991451	0.5624	rs564138	2.89	rs4657608	0.254	-6.4	-0.806	606	10	lasso	0.42	7.6e-18	0.69155	0.489	1	0.9071
Fusiform thickness	No	Whole_Blood	MAF1	8	145159402	145162514	0.2066	rs12543389	2.32	rs11990558	0.150299	-8.13	0.607	233	14	enet	0.16	1.4e-15	-0.51887	0.60385	1	0.920808
Fusiform thickness	No	Liver	MAG	19	35783028	35804707	0.419	rs7251988	-3.46	rs10411704	0.351052	7.33	-0.565	495	1	top1	0.35	5.4e-16	-0.565	0.57207	1	0.907427
Fusiform thickness	No	Whole_Blood	MAG	19	35783028	35804707	0.0852	rs7251988	-3.46	rs10411704	0.008933	4.14	-0.565	495	495	blup	0.017	0.0066	-0.78073	0.43496	1	0.865138
Fusiform thickness	No	Whole_Blood	MAGEF1	3	184428156	184429836	0.1192	rs2228291	-3.68	rs4074989	0.020272	-4.68	-1.464	450	6	lasso	0.049	1e-05	0.26792	0.788763	1	0.964757
Fusiform thickness	No	Brain_Cortex	MAGI2-AS3	7	79082198	79100524	0.178	rs4730806	3.16	rs17152530	0.077557	4.27	-0.42	364	10	lasso	0.084	0.00038	0.075706	0.9397	1	0.991258
Fusiform thickness	No	Liver	MAGOH2	17	10619319	10619828	0.3802	rs9904211	-3.28	rs387142	0.320439	7.22	-2.934	500	1	top1	0.32	1.8e-14	-2.934	0.00335	1	0.204869
Fusiform thickness	No	Whole_Blood	MAK	6	10762956	10838764	0.0798	rs6906952	-2.48	rs9368453	0.026	4.41	0.182	475	1	top1	0.026	0.0011	0.182	0.855583	1	0.978179
Fusiform thickness	No	Whole_Blood	MAL	2	95691422	95719737	0.0231	rs3112986	-2.37	rs4241315	0.00978	3.71	-2.291	108	108	blup	0.013	0.017	-2.09486	0.0362	1	0.556902
Fusiform thickness	No	Liver	MALSU1	7	23338358	23349827	0.3089	rs10232205	-2.75	rs199348	0.053271	-3.74	-0.824	407	407	blup	0.099	4.6e-05	0.6858	0.49283	1	0.890555
Fusiform thickness	No	Liver	MALT1	18	56338618	56417371	0.226	rs8084325	3.54	rs7234150	-0.006119	3.18	-0.377	567	567	blup	0.036	0.011	-0.3085	0.7577	1	0.951176
Fusiform thickness	No	Liver	MAMDC4	9	139745489	139755249	0.242	NA	NA	NA	NA	NA	NA	413	0	blup	0.024	0.031	NA	NA	NA	NA
Fusiform thickness	No	Whole_Blood	MAML3	4	140637907	141075338	0.3462	rs769664	-3.7	rs7683979	0.269	-9.99	-0.061	462	11	lasso	0.28	1.9e-28	-0.1996	0.841773	1	0.974652
Fusiform thickness	No	Whole_Blood	MAN1A1	6	119498374	119670926	0.1111	rs1579037	-3.12	rs7765368	0.0579	5.4	0.121	404	4	lasso	0.071	1.4e-07	-0.5329	0.59411	1	0.91569
Fusiform thickness	No	Liver	MAN1B1	9	139981379	140003635	0.32	NA	NA	NA	NA	NA	NA	369	0	lasso	0.15	6.4e-07	NA	NA	NA	NA
Fusiform thickness	No	Brain_Cortex	MAN1B1	9	139981379	140003635	0.2106	NA	NA	NA	NA	NA	NA	366	0	top1	0.17	2.7e-07	NA	NA	NA	NA
Fusiform thickness	No	Whole_Blood	MAN1B1	9	139981379	140003635	0.4417	NA	NA	NA	NA	NA	NA	369	0	lasso	0.33	8.4e-34	NA	NA	NA	NA
Fusiform thickness	No	Liver	MAN1C1	1	25943959	26112698	0.2718	rs807244	3.22	rs1534948	0.122501	4.96	0.873	312	3	lasso	0.14	1.2e-06	1.31761	0.188	1	0.771397
Fusiform thickness	No	Whole_Blood	MAN2A1	5	109025067	109202879	0.0844	rs1455554	-2.89	rs31593	-0.001507	-4.11	0.101	427	427	blup	0.014	0.012	0.0272	0.978	1	0.995736
Fusiform thickness	No	Whole_Blood	MAN2A2	15	91445448	91465814	0.1991	rs3803563	3.44	rs1052532	0.018594	4.85	3.207	501	3	lasso	0.049	1.1e-05	2.66102	0.00779	1	0.311922
Fusiform thickness	No	Whole_Blood	MAN2B1	19	12757327	12777556	0.208	rs731723	2.77	rs8112964	0.037838	-5.98	1.224	300	5	lasso	0.091	2e-09	0.30509	0.760295	1	0.954663
Fusiform thickness	No	Liver	MAN2B2	4	6576902	6625089	0.542	rs6820853	-2.37	rs7659958	0.205513	-6.22	1.001	530	1	top1	0.21	2.7e-09	-1.001	0.31683	1	0.82451
Fusiform thickness	No	Whole_Blood	MAN2B2	4	6576902	6625089	0.5058	rs6820853	-2.37	rs4689486	0.226	-9.38	1.106	530	9	lasso	0.24	1.4e-23	-1.1144	0.265087	1	0.807274
Fusiform thickness	No	Liver	MAN2C1	15	75648133	75660495	0.4549	rs34838371	2.76	rs4886708	0.33848	7.84	2.491	233	27	enet	0.36	1.4e-16	2.1994	0.0279	1	0.50999
Fusiform thickness	No	Brain_Cortex	MAN2C1	15	75648133	75660495	0.399	rs34838371	2.76	rs4886703	0.242072	6.36	2.636	233	5	lasso	0.28	2.9e-11	2.4586	0.01395	1	0.431623
Fusiform thickness	No	Whole_Blood	MAN2C1	15	75648133	75660495	0.5522	rs34838371	2.76	rs28610581	0.569099	14.83	2.496	233	38	enet	0.6	5.8e-75	2.37036	0.01777	1	0.434478
Fusiform thickness	No	Liver	MANEA	6	96025419	96057333	0.281	rs12214839	-3	rs7749777	0.0127	4.3	-0.546	325	6	lasso	0.042	0.0068	-0.6434	0.52	1	0.89914
Fusiform thickness	No	Whole_Blood	MANEA	6	96025419	96057333	0.321	rs12214839	-3	rs1133503	0.289	10.43	-0.803	325	6	lasso	0.29	1.9e-29	-0.8911	0.37289	1	0.846283
Fusiform thickness	No	Liver	MANEA-AS1	6	96023059	96025326	0.224	rs12214839	-3	rs7774322	0.0466	4.02	-0.94	325	325	blup	0.068	0.00069	-2.4174	0.0156	1	0.397116
Fusiform thickness	No	Brain_Cortex	MANEA-AS1	6	96023059	96025326	0.18	rs12214839	-3	rs6932267	0.053802	4.7	-0.82	324	15	enet	0.11	3.7e-05	-0.7659	0.44375	1	0.887816
Fusiform thickness	No	Brain_Cortex	MAP1B	5	71403061	71505395	0.2492	rs7723734	-3.01	rs3828616	0.131923	4.71	-0.041	450	1	top1	0.13	8.9e-06	-0.041	0.967	1	0.995571
Fusiform thickness	No	Liver	MAP1LC3A	20	33134658	33148149	0.1471	rs6088466	-3	rs6059956	0.034107	4.82	2.386	304	304	blup	0.1	4.4e-05	2.26894	0.02327	1	0.499755
Fusiform thickness	No	Brain_Cortex	MAP1LC3A	20	33134658	33148149	0.441	rs6088466	-3	rs1205340	0.301567	-6.75	-2.187	302	302	blup	0.32	3.3e-13	1.9106	0.0561	1	0.637429
Fusiform thickness	No	Whole_Blood	MAP1LC3A	20	33134658	33148149	0.1584	rs6088466	-3	rs6059919	0.184176	-8.43	-0.049	304	1	top1	0.18	3.8e-18	0.049	0.960919	1	0.991369
Fusiform thickness	No	Whole_Blood	MAP1LC3B	16	87417601	87438385	0.1892	rs8062104	3.11	rs980304	0.028555	-5	0.373	584	4	lasso	0.03	0.00049	0.424518	0.671188	1	0.933454
Fusiform thickness	No	Whole_Blood	MAP1S	19	17830051	17845325	0.1279	rs12985015	3.17	rs10410487	0.08798	5.91	-2.402	428	1	top1	0.088	3.9e-09	-2.402	0.016306	1	0.432245
Fusiform thickness	No	Whole_Blood	MAP2K1	15	66679155	66784650	0.1669	rs333585	2.67	rs4489951	0.027082	-4.85	-1.533	520	520	blup	0.05	9.7e-06	-0.38729	0.69854	1	0.942856
Fusiform thickness	No	Brain_Cortex	MAP2K5	15	67835047	68099461	0.196	rs6494625	2.58	rs12441715	0.080374	-4.19	1.549	410	1	top1	0.08	0.00051	-1.549	0.12138	1	0.711478
Fusiform thickness	No	Whole_Blood	MAP2K5	15	67835047	68099461	0.172	rs6494625	2.58	rs12902812	0.151162	-8.55	1.439	410	22	enet	0.17	3.6e-17	-0.98423	0.325	1	0.832406
Fusiform thickness	No	Liver	MAP3K10	19	40697651	40721482	0.36	rs2242131	-2.33	rs3746006	0.108859	-4.96	0.547	391	1	top1	0.11	2e-05	-0.547	0.58438	1	0.907427
Fusiform thickness	No	Whole_Blood	MAP3K10	19	40697651	40721482	0.1884	rs2242131	-2.33	rs3746006	0.14157	-7.36	0.547	392	3	lasso	0.17	4.5e-17	-0.07035	0.943918	1	0.99004
Fusiform thickness	No	Whole_Blood	MAP3K11	11	65365226	65381720	0.2635	rs739389	2.35	rs2004649	0.253	9.86	1.719	351	9	enet	0.26	1e-25	1.4308	0.152	1	0.724378
Fusiform thickness	No	Whole_Blood	MAP3K12	12	53874947	53893847	0.0929	rs35592455	-2.36	rs10876477	0.029189	-4.51	0.497	420	1	top1	0.029	0.00058	-0.497	0.619189	1	0.925899
Fusiform thickness	No	Whole_Blood	MAP3K13	3	185000729	185206885	0.3336	rs17293846	-1.94	rs7429119	0.235654	-10.19	0.906	341	17	enet	0.27	1.7e-27	-0.97942	0.327375	1	0.832406
Fusiform thickness	No	Liver	MAP3K3	17	61699775	61773261	0.1408	rs7220821	3.36	rs16947005	0.039857	4.29	3.199	277	3	lasso	0.057	0.0017	2.8967	0.00377	1	0.204869
Fusiform thickness	No	Whole_Blood	MAP3K5	6	136878185	137113656	0.1134	rs9494710	2.24	rs9494579	0.0148	-4.09	-0.408	389	389	blup	0.044	2.8e-05	1.5846	0.11306	1	0.690057
Fusiform thickness	No	Whole_Blood	MAP3K6	1	27681675	27693383	0.2627	rs12125221	2.5	rs17262181	0.0642	-5.29	0.124	230	13	enet	0.1	1.6e-10	-0.91626	0.36	1	0.841449
Fusiform thickness	No	Whole_Blood	MAP3K7	6	91223292	91296764	0.0955	rs11968498	2.89	rs1145735	0.00198	-4.27	0.296	537	537	blup	0.025	0.0013	0.741	0.458705	1	0.873469
Fusiform thickness	No	Whole_Blood	MAP3K7CL	21	30449792	30548210	0.1181	rs1153250	3.36	rs2251381	0.071565	5.93	-0.321	429	1	top1	0.072	1.1e-07	-0.321	0.7482	1	0.953053
Fusiform thickness	No	Whole_Blood	MAP3K9	14	71189243	71276251	0.1512	rs11628267	-3.23	rs11624934	0.105464	6.56	0.719	435	435	blup	0.12	1.1e-11	0.3533	0.723872	1	0.94652
Fusiform thickness	No	Whole_Blood	MAP4	3	47892182	48130769	0.1472	rs4296617	-2.95	rs7651237	0.029155	-4.81	-1.918	201	3	lasso	0.069	2.1e-07	1.0309	0.302586	1	0.832175
Fusiform thickness	No	Brain_Cortex	MAP4K5	14	50885243	51027844	0.242	rs7159861	-3.83	rs1599969	0.012702	-3.72	2.467	461	461	blup	0.056	0.0033	-1.701	0.08893	1	0.695608
Fusiform thickness	No	Whole_Blood	MAP6D1	3	183533664	183543382	0.1454	rs843350	3.03	rs7644746	0.052143	-4.69	-1.047	470	1	top1	0.052	5.7e-06	1.047	0.2951	1	0.825313
Fusiform thickness	No	Whole_Blood	MAP7D1	1	36621180	36646450	0.3562	rs636671	-2.1	rs4653164	0.273	10.81	-1.367	327	4	lasso	0.32	2.9e-33	-1.47765	0.14	1	0.721242
Fusiform thickness	No	Whole_Blood	MAPK1	22	22108789	22221970	0.0776	rs5995412	3.38	rs2876981	0.005526	-4.11	0.298	402	402	blup	0.012	0.019	0.142945	0.886334	1	0.979229
Fusiform thickness	No	Liver	MAPK12	22	50687628	50700254	0.336	rs5771040	3.74	rs1129880	0.064308	4.61	-0.307	394	1	top1	0.064	0.00095	-0.307	0.758843	1	0.951613
Fusiform thickness	No	Brain_Cortex	MAPK12	22	50687628	50700254	0.3948	rs5771040	3.74	rs1129880	0.375974	7.23	-0.307	393	1	top1	0.38	1.6e-15	-0.307	0.759	1	0.958323
Fusiform thickness	No	Brain_Cortex	MAPK13	6	36095586	36107842	0.252	rs2766543	-2.56	rs12199702	0.16148	4.89	-0.419	371	1	top1	0.16	8.1e-07	-0.419	0.67522	1	0.942123
Fusiform thickness	No	Whole_Blood	MAPK13	6	36095586	36107842	0.0747	rs2766543	-2.56	rs683423	-0.00146	3.39	0.878	371	371	blup	0.0085	0.042	0.7302	0.465266	1	0.874241
Fusiform thickness	No	Whole_Blood	MAPK14	6	35995488	36079013	0.0761	rs2766543	-2.56	rs851019	0.0135	-4.02	-0.332	391	25	enet	0.024	0.0016	-0.0967	0.922944	1	0.987641
Fusiform thickness	No	Brain_Cortex	MAPK3	16	30125426	30134827	0.213	rs11645241	2.94	rs2005219	0.141493	5.24	1.997	227	5	lasso	0.23	1.8e-09	1.76624	0.077356	1	0.686929
Fusiform thickness	No	Whole_Blood	MAPK3	16	30125426	30134827	0.2158	rs11645241	2.94	rs7201780	0.201452	9.5	2.111	228	8	lasso	0.26	1.8e-26	2.44362	0.014541	1	0.40589
Fusiform thickness	No	Whole_Blood	MAPK8	10	49514698	49647403	0.0806	rs1871612	-2.77	rs10745266	0.030678	-4.41	-0.293	370	1	top1	0.031	0.00043	0.293	0.769522	1	0.958743
Fusiform thickness	No	Whole_Blood	MAPK8IP1	11	45907202	45928016	0.3145	rs4540819	-3.95	rs11038689	0.203	9.17	-0.774	375	5	lasso	0.22	1e-21	-0.62183	0.534	1	0.896071
Fusiform thickness	No	Liver	MAPK9	5	179660143	179719099	0.2116	rs6877489	-2.23	rs6867398	0.034424	-4.04	-0.726	443	443	blup	0.063	0.001	0.4733	0.63597	1	0.92042
Fusiform thickness	No	Brain_Cortex	MAPK9	5	179660143	179719099	0.2422	rs6877489	-2.23	rs1127575	0.135154	4.93	-0.115	444	19	enet	0.2	4.2e-08	0.22715	0.82	1	0.972147
Fusiform thickness	No	Whole_Blood	MAPK9	5	179660143	179719099	0.2571	rs6877489	-2.23	rs7725	0.098451	6.2	-0.285	444	30	enet	0.15	7.7e-15	0.282	0.778	1	0.959863
Fusiform thickness	No	Whole_Blood	MAPKAPK3	3	50648951	50686720	0.0762	rs34136796	-3.57	rs6791880	0.089346	-6.17	0.134	323	1	top1	0.089	3e-09	-0.134	0.893403	1	0.98071
Fusiform thickness	No	Whole_Blood	MAPKAPK5-AS1	12	112277588	112280706	0.1112	rs10850031	-2.8	rs12426566	0.010082	3.14	-2.376	204	21	enet	0.028	0.00079	-1.0919	0.274876	1	0.814806
Fusiform thickness	No	Brain_Cortex	MAPKBP1	15	42066632	42119834	0.326	rs12439771	-3.18	rs12902047	0.174673	5.78	-0.242	413	17	enet	0.23	2.6e-09	-0.4519	0.65134	1	0.939354
Fusiform thickness	No	Whole_Blood	MAPRE1	20	31407699	31438211	0.3191	rs6087960	3.26	rs410488	0.220052	-9.07	-0.061	428	30	enet	0.23	6.2e-23	0.01828	0.985413	1	0.997685
Fusiform thickness	No	Liver	MAPRE2	18	32556892	32723434	0.43	rs2940946	-3.56	rs555094	0.144111	-4.82	0.379	376	1	top1	0.14	8.4e-07	-0.379	0.7047	1	0.940602
Fusiform thickness	No	Whole_Blood	MARC1	1	220960101	220987735	0.2704	rs12408093	-2.57	rs868494	0.0495	6.45	1.056	411	9	lasso	0.13	8.6e-13	1.03168	0.302	1	0.831395
Fusiform thickness	No	Liver	MARC2	1	220921567	220958150	0.2231	rs12408093	-2.57	rs6697965	0.150279	-5.04	0.448	407	1	top1	0.15	4.8e-07	-0.448	0.654	1	0.927461
Fusiform thickness	No	Whole_Blood	MARC2	1	220921567	220958150	0.11	rs12408093	-2.57	rs365798	0.0644	-5.72	0.543	407	15	enet	0.077	3.9e-08	-0.71155	0.477	1	0.87475
Fusiform thickness	No	Brain_Cortex	MARCH10	17	60778675	60885705	0.3076	rs16946721	2.94	rs2286566	0.176192	-5.8	1.622	241	6	lasso	0.21	1.1e-08	-1.56066	0.119	1	0.710895
Fusiform thickness	No	Liver	MARCH2	19	8478154	8503901	0.238	rs11669207	2.85	rs17160491	0.126593	4.86	1.278	352	1	top1	0.13	4.1e-06	1.278	0.20125	1	0.771397
Fusiform thickness	No	Brain_Cortex	MARCH2	19	8478154	8503901	0.432	rs11669207	2.85	rs3815783	0.129814	-5.78	-0.777	352	29	enet	0.27	5.4e-11	0.900565	0.36782	1	0.855417
Fusiform thickness	No	Whole_Blood	MARCH2	19	8478154	8503901	0.1851	rs11669207	2.85	rs17160520	0.138415	7.41	1.335	352	4	lasso	0.15	1.6e-14	1.31092	0.189885	1	0.758385
Fusiform thickness	No	Liver	MARCH5	10	94050920	94113721	0.2183	rs2258946	-3.91	rs11186915	0.0442	4.17	2.304	302	302	blup	0.11	1.5e-05	0.6619	0.5081	1	0.896643
Fusiform thickness	No	Whole_Blood	MARCH6	5	10353815	10440500	0.0903	rs6876650	-2.86	rs1470023	-0.001847	3.53	-0.38	607	607	blup	0.0016	0.21	-0.5642	0.573	1	0.908476
Fusiform thickness	No	Liver	MARCH8	10	45950035	46090354	0.1584	rs2029253	-2.03	rs7896175	0.0269	3.17	0.533	228	228	blup	0.038	0.0091	-0.1103	0.9121	1	0.984478
Fusiform thickness	No	Brain_Cortex	MARCH8	10	45950035	46090354	0.163	rs2029253	-2.03	rs7896175	0.067123	3.85	0.533	228	1	top1	0.067	0.0014	0.533	0.59403	1	0.934589
Fusiform thickness	No	Whole_Blood	MARCKS	6	114178541	114184648	0.0875	rs9488322	3.05	rs9488195	0.0365	-4.33	-0.951	400	1	top1	0.037	0.00013	0.951	0.341604	1	0.835239
Fusiform thickness	No	Whole_Blood	MARCKSL1P1	10	104935311	104935851	0.1032	rs4917396	3.42	rs12240508	0.001908	-3.38	0.708	351	351	blup	0.033	0.00027	0.3683	0.712619	1	0.945083
Fusiform thickness	No	Whole_Blood	MARCO	2	119699742	119752236	0.3921	rs4849754	-2.62	rs4491733	0.161	-7.93	-1.405	530	8	lasso	0.17	2.3e-16	1.27762	0.201	1	0.766861
Fusiform thickness	No	Whole_Blood	MARK3	14	103851729	103970168	0.1219	rs11626610	3.43	rs8020912	0.07248	5.83	-2.765	360	5	lasso	0.098	4.5e-10	-1.8397	0.065812	1	0.640679
Fusiform thickness	No	Whole_Blood	MARK4	19	45754516	45808541	0.6189	rs3816046	-3.3	rs344807	0.480864	13.31	0.696	359	7	lasso	0.51	1.8e-58	0.63688	0.524205	1	0.891225
Fusiform thickness	No	Whole_Blood	MARS	12	57869228	57910370	0.0888	rs12307379	-2.37	rs2277317	0.006776	4.09	-0.137	343	343	blup	0.031	0.0004	0.0651	0.948097	1	0.990454
Fusiform thickness	No	Whole_Blood	MARVELD1	10	99472930	99477907	0.0948	rs11189358	-3.25	rs7896853	0.009106	4.21	1.66	438	1	top1	0.0091	0.037	1.66	0.096914	1	0.673723
Fusiform thickness	No	Liver	MARVELD3	16	71660064	71676017	0.1055	rs12925320	2.84	rs12928939	0.0485	-3.93	0.499	418	1	top1	0.049	0.0037	-0.499	0.617779	1	0.915281
Fusiform thickness	No	Liver	MASP2	1	11086580	11107290	0.2644	rs7543046	-2.68	rs2273344	0.208229	-5.82	0.578	376	1	top1	0.21	2.1e-09	-0.578	0.563	1	0.907427
Fusiform thickness	No	Brain_Cortex	MAST2	1	46252659	46501796	0.1219	rs6666743	-3.01	rs3893383	0.073	3.87	-0.898	305	13	enet	0.084	0.00038	-2.0541	0.04	1	0.576236
Fusiform thickness	No	Whole_Blood	MAST2	1	46252659	46501796	0.1033	rs6666743	-3.01	rs10890365	0.0498	-5.93	1.636	306	14	enet	0.073	7.9e-08	-3.00257	0.00268	1	0.204738
Fusiform thickness	No	Brain_Cortex	MAST3	19	18208603	18262502	0.193	rs7226	3.26	rs885683	0.015611	-4.28	-0.255	418	418	blup	0.046	0.0074	0.011257	0.991018	1	0.998641
Fusiform thickness	No	Whole_Blood	MAST4	5	65892176	66465423	0.117	rs4699882	-2.87	rs1366338	0.006295	-4.38	-0.427	519	519	blup	0.014	0.014	0.3854	0.7	1	0.942856
Fusiform thickness	No	Liver	MASTL	10	27444196	27475853	0.4098	rs11015365	-3.1	rs1557168	0.385	-7.73	1.215	457	1	top1	0.38	9.2e-18	-1.215	0.2244	1	0.775158
Fusiform thickness	No	Whole_Blood	MASTL	10	27444196	27475853	0.2178	rs11015365	-3.1	rs7900024	0.194873	-8.59	1.216	457	1	top1	0.19	3.3e-19	-1.216	0.223985	1	0.785827
Fusiform thickness	No	Whole_Blood	MAT2A	2	85766288	85771845	0.1156	rs1374370	2.83	rs7579665	0.0387	-4.69	1.174	480	4	lasso	0.039	7.4e-05	-0.966363	0.334	1	0.832406
Fusiform thickness	No	Whole_Blood	MATN1	1	31184124	31196434	0.0915	rs41480347	3.69	rs7555405	0.0269	-4.25	1.885	554	1	top1	0.027	0.00093	-1.885	0.0594	1	0.633111
Fusiform thickness	No	Whole_Blood	MAU2	19	19431654	19469563	0.129	rs10403362	-4.01	rs10401969	0.042083	-5.46	-0.461	366	4	lasso	0.064	4.9e-07	0.52271	0.601174	1	0.919551
Fusiform thickness	No	Brain_Cortex	MBD3	19	1576639	1592882	0.286	rs2244794	3.56	rs11668862	0.013123	3.52	-0.654	376	376	blup	0.058	0.0028	0.65666	0.5114	1	0.915116
Fusiform thickness	No	Whole_Blood	MBD5	2	148778580	149275805	0.1251	rs13406161	-2.23	rs13029038	0.0475	5.6	0.971	329	329	blup	0.081	1.7e-08	1.03868	0.299	1	0.828241
Fusiform thickness	No	Liver	MBL1P	10	81664654	81710092	0.724	rs4399277	2.15	rs12770651	0.405	8	0.65	308	12	lasso	0.44	1e-20	0.3649	0.7152	1	0.943788
Fusiform thickness	No	Liver	MBL2	10	54525140	54531460	0.4182	rs10740529	-2.97	rs10824796	0.19	-6.14	-0.519	582	1	top1	0.19	1.2e-08	0.519	0.6038	1	0.910364
Fusiform thickness	No	Whole_Blood	MBLAC1	7	99724317	99726118	0.2494	rs941287	-2.32	rs4134927	0.145828	7.53	-1.015	281	1	top1	0.15	1.9e-14	-1.015	0.31011	1	0.832406
Fusiform thickness	No	Whole_Blood	MBOAT4	8	29989340	30002202	0.171	rs16876889	-2.62	rs10090988	0.037774	5.97	0.3	374	374	blup	0.099	4e-10	0.11856	0.90562	1	0.983729
Fusiform thickness	No	Liver	MBOAT7	19	54677107	54693733	0.434	rs595872	3.53	rs641738	0.12784	-5.49	-1.12	475	11	lasso	0.19	1.3e-08	1.16151	0.24543	1	0.777687
Fusiform thickness	No	Whole_Blood	MBTPS1	16	84087371	84150511	0.3406	rs12923106	-2.95	rs2175248	0.130152	7.14	-0.65	992	13	lasso	0.17	6.6e-17	-1.33411	0.182167	1	0.757095
Fusiform thickness	No	Brain_Cortex	MC1R	16	89979826	89987385	0.3932	rs8060502	3.32	rs3212371	0.175876	5.03	-0.009	320	1	top1	0.18	2.5e-07	-0.009	0.992819	1	0.999376
Fusiform thickness	No	Whole_Blood	MC1R	16	89979826	89987385	0.1132	rs8060502	3.32	rs17784386	0.089981	6.49	0.139	319	4	lasso	0.096	7.6e-10	0.138348	0.889965	1	0.97949
Fusiform thickness	No	Whole_Blood	MCAT	22	43528212	43539400	0.0813	rs139014	2.8	rs5764482	0.014784	-4.14	-0.956	559	15	enet	0.017	0.0071	1.44607	0.148157	1	0.722768
Fusiform thickness	No	Liver	MCC	5	112357796	112824527	0.256	rs7730767	4.17	rs6594659	0.054483	4.5	1.464	563	3	lasso	0.087	0.00013	0.8763	0.38088	1	0.853566
Fusiform thickness	No	Whole_Blood	MCC	5	112357796	112824527	0.2343	rs7730767	4.17	rs13177101	0.195031	-8.69	-1.799	563	1	top1	0.2	3.2e-19	1.799	0.072	1	0.641133
Fusiform thickness	No	Whole_Blood	MCCC1	3	182733006	182833863	0.1214	rs2872603	2.67	rs7640612	0.058871	-4.83	-0.528	409	1	top1	0.059	1.5e-06	0.528	0.597499	1	0.917989
Fusiform thickness	No	Brain_Cortex	MCCC1-AS1	3	182734043	182735596	0.2077	rs2872603	2.67	rs1502762	0.036279	3.68	0.422	422	3	lasso	0.055	0.0037	0.43466	0.663811	1	0.940779
Fusiform thickness	No	Liver	MCCC2	5	70883115	70954531	0.1531	rs282357	-2.79	rs277976	0.007901	-3.89	1.977	312	312	blup	0.023	0.036	-0.898	0.36918	1	0.849433
Fusiform thickness	No	Liver	MCF2L	13	113548692	113754053	0.6	rs9603947	-2.83	rs1320521	0.08334	5.43	-0.986	449	10	lasso	0.24	9.7e-11	-0.07475	0.9404	1	0.990385
Fusiform thickness	No	Brain_Cortex	MCF2L-AS1	13	113621798	113623138	0.334	rs9603947	-2.83	rs1317506	0.215094	5.46	-1.206	447	1	top1	0.22	8.8e-09	-1.206	0.2278	1	0.804667
Fusiform thickness	No	Liver	MCFD2	2	47129009	47168994	0.4939	rs13423726	-3.18	rs12621059	0.046188	4.53	0.717	555	555	blup	0.11	1.6e-05	-1.02185	0.307	1	0.815527
Fusiform thickness	No	Brain_Cortex	MCFD2	2	47129009	47168994	0.6767	rs13423726	-3.18	rs11890177	0.415923	-7.53	0.215	556	1	top1	0.42	1.9e-17	-0.215	0.83	1	0.972292
Fusiform thickness	No	Whole_Blood	MCFD2	2	47129009	47168994	0.1736	rs13423726	-3.18	rs11890177	0.0689	-6.19	0.215	556	20	enet	0.1	1.9e-10	-0.656155	0.512	1	0.889164
Fusiform thickness	No	Brain_Cortex	MCHR1	22	41074754	41078818	0.0941	rs6002232	2.76	rs5758064	0.000926	4	-0.23	295	295	blup	0.034	0.019	-0.283	0.777	1	0.96126
Fusiform thickness	No	Whole_Blood	MCHR1	22	41074754	41078818	0.0511	rs6002232	2.76	rs7292804	-0.001758	-3.53	-0.584	295	295	blup	0.017	0.0077	1.28074	0.200286	1	0.766861
Fusiform thickness	No	Brain_Cortex	MCIDAS	5	54515442	54523143	0.1248	rs12652146	2.45	rs151203	0.078038	-4.12	0.761	404	1	top1	0.078	0.00061	-0.761	0.447	1	0.888483
Fusiform thickness	No	Whole_Blood	MCL1	1	150547032	150552066	0.1476	rs6663477	-2.34	rs4970966	0.092	-6.11	0.741	292	2	lasso	0.11	5.3e-11	-1.26105	0.207	1	0.77425
Fusiform thickness	No	Brain_Cortex	MCM3	6	52128807	52149679	0.317	rs578078	-3.04	rs9277	0.208868	5.53	-0.429	561	1	top1	0.21	1.5e-08	-0.429	0.66792	1	0.940784
Fusiform thickness	No	Whole_Blood	MCM3AP	21	47656743	47706211	0.1459	rs7282606	-5.35	rs9980536	0.059108	5.94	-0.675	464	464	blup	0.089	3e-09	0.84069	0.4005	1	0.852618
Fusiform thickness	No	Whole_Blood	MCM3AP-AS1	21	47649131	47679304	0.1705	rs7282606	-5.35	rs7275336	0.02512	5.17	-0.056	480	5	lasso	0.041	5.5e-05	0.05276	0.9579	1	0.991369
Fusiform thickness	No	Brain_Cortex	MCM6	2	136597196	136633996	0.1823	rs10167166	2.01	rs16832138	0.039242	4	-0.329	276	21	enet	0.072	0.00093	-1.1179	0.264	1	0.821551
Fusiform thickness	No	Whole_Blood	MCM6	2	136597196	136633996	0.088	rs10167166	2.01	rs1533649	0.0217	4.23	0.357	276	276	blup	0.028	0.00079	1.02636	0.305	1	0.832406
Fusiform thickness	No	Liver	MCM8	20	5931298	5975852	0.2703	rs183535	2.79	rs236111	0.099359	-5.08	0.861	604	1	top1	0.099	4.5e-05	-0.861	0.38924	1	0.855356
Fusiform thickness	No	Brain_Cortex	MCM8	20	5931298	5975852	0.575	rs183535	2.79	rs236164	0.045493	-5.53	0.951	604	9	lasso	0.19	9.2e-08	-0.3169	0.7513	1	0.953861
Fusiform thickness	No	Whole_Blood	MCM8	20	5931298	5975852	0.372	rs183535	2.79	rs384578	0.126959	-7.65	0.409	604	10	lasso	0.18	1e-17	0.29427	0.768551	1	0.958733
Fusiform thickness	No	Liver	MCM9	6	119134605	119256327	0.174	rs1688615	2.25	rs2295709	0.071	-4.46	0.976	386	11	lasso	0.11	1.7e-05	0.1351	0.8925	1	0.978761
Fusiform thickness	No	Brain_Cortex	MCM9	6	119134605	119256327	0.275	rs1688615	2.25	rs17826675	0.039496	4.24	-1.74	386	386	blup	0.11	5.8e-05	-0.4314	0.66617	1	0.940779
Fusiform thickness	No	Whole_Blood	MCM9	6	119134605	119256327	0.1238	rs1688615	2.25	rs902780	0.0255	5.64	1.1	387	13	enet	0.066	3.3e-07	1.2181	0.223186	1	0.785344
Fusiform thickness	No	Brain_Cortex	MCOLN2	1	85391268	85462796	0.4763	rs11588742	-2.7	rs7522851	0.379	-7.42	1.285	581	1	top1	0.38	1.2e-15	-1.285	0.199	1	0.784063
Fusiform thickness	No	Brain_Cortex	MCOLN3	1	85483765	85514182	0.185	rs11588742	-2.7	rs7522851	0.114	-4.81	1.285	574	1	top1	0.11	3.6e-05	-1.285	0.199	1	0.784063
Fusiform thickness	No	Brain_Cortex	MCPH1	8	6266800	6501144	0.3212	rs2007793	-3.29	rs12679619	0.05212	4.43	0.506	982	6	lasso	0.063	0.002	0.918	0.35862	1	0.852516
Fusiform thickness	No	Brain_Cortex	MCUR1	6	13786789	13814800	0.408	rs6915882	-3.57	rs3734672	0.362171	-7.09	-0.687	475	3	lasso	0.38	8.3e-16	0.8804	0.37867	1	0.857724
Fusiform thickness	No	Liver	MDGA1	6	37600284	37667082	0.544	rs9357249	2.67	rs6938061	0.406	7.93	0.761	482	5	lasso	0.41	4.6e-19	0.4409	0.6593	1	0.927559
Fusiform thickness	No	Whole_Blood	MDGA1	6	37600284	37667082	0.7644	rs9357249	2.67	rs6938061	0.496	13.52	0.761	482	14	lasso	0.52	6.6e-60	0.658	0.510521	1	0.889164
Fusiform thickness	No	Whole_Blood	MDH1	2	63815934	63834331	0.1022	rs2034802	-2.8	rs4671502	0.0192	-4.07	0.208	272	12	enet	0.029	0.00062	-1.08886	0.276	1	0.814806
Fusiform thickness	No	Brain_Cortex	MDH1B	2	207602487	207630080	0.569	rs7581388	2.62	rs3828294	0.343359	7	0.006	482	1	top1	0.34	5e-14	0.006	0.995	1	0.999424
Fusiform thickness	No	Brain_Cortex	MDK	11	46402306	46405375	0.125	rs10838596	-3.02	rs2046768	0.017607	-4.2	-0.646	239	8	enet	0.071	0.001	1.9851	0.047133	1	0.589767
Fusiform thickness	No	Liver	MDM1	12	68666223	68726161	0.203	rs10878824	-2.92	rs1904542	0.0233	3.99	-0.805	532	1	top1	0.023	0.034	-0.805	0.42082	1	0.865942
Fusiform thickness	No	Whole_Blood	MDM1	12	68666223	68726161	0.1736	rs10878824	-2.92	rs962976	0.105668	6.6	1.178	532	4	lasso	0.12	3.6e-12	0.58163	0.560814	1	0.906885
Fusiform thickness	No	Whole_Blood	MDM2	12	69201956	69239214	0.3072	rs3730647	3.47	rs7304105	0.228473	-9.24	-1.232	493	5	lasso	0.25	7.2e-25	1.4801	0.138848	1	0.72121
Fusiform thickness	No	Whole_Blood	MDM4	1	204485511	204542871	0.168	rs11240735	-3.61	rs4951393	0.0523	5.3	1.525	629	1	top1	0.052	5.6e-06	1.525	0.127	1	0.708321
Fusiform thickness	No	Liver	MDN1	6	90352218	90529442	0.383	rs11968498	2.89	rs11967579	0.174	6.08	0.38	434	10	lasso	0.2	5.2e-09	0.2901	0.7717	1	0.953567
Fusiform thickness	No	Whole_Blood	MDN1	6	90352218	90529442	0.0709	rs11968498	2.89	rs761729	0.00112	3.48	1.099	437	437	blup	0.019	0.0051	0.6425	0.520581	1	0.890765
Fusiform thickness	No	Liver	ME2	18	48405419	48474691	0.282	rs1622397	-2.84	rs732528	0.12808	4.79	-0.223	435	1	top1	0.13	3.6e-06	-0.223	0.8235	1	0.96536
Fusiform thickness	No	Whole_Blood	ME2	18	48405419	48474691	0.4307	rs1622397	-2.84	rs2847556	0.18	-8.27	-0.172	436	7	lasso	0.35	2.3e-36	-0.0802	0.9361	1	0.989373
Fusiform thickness	No	Liver	ME3	11	86152150	86383678	0.341	rs3781812	3.09	rs7123010	0.053548	3.79	0.62	584	1	top1	0.054	0.0024	0.62	0.535258	1	0.901321
Fusiform thickness	No	Brain_Cortex	ME3	11	86152150	86383678	0.349	rs3781812	3.09	rs2125362	-0.00577	-3.38	1.294	583	583	blup	0.055	0.0037	1.5967	0.110341	1	0.710895
Fusiform thickness	No	Whole_Blood	ME3	11	86152150	86383678	0.2942	rs3781812	3.09	rs670736	0.115	7.83	0.992	583	23	enet	0.19	8.7e-19	1.11064	0.267	1	0.809928
Fusiform thickness	No	Liver	MEAF6	1	37958176	37980375	0.238	rs7518123	3.4	rs998176	0.006766	3.52	3.12	450	450	blup	0.063	0.001	0.866064	0.386	1	0.853566
Fusiform thickness	No	Whole_Blood	MEAF6	1	37958176	37980375	0.3233	rs7518123	3.4	rs7544462	0.134	-7.38	-0.932	450	16	enet	0.19	2.6e-18	-0.20651	0.836	1	0.974067
Fusiform thickness	No	Liver	MECR	1	29519385	29557454	0.2488	rs9426362	3.03	rs17262440	0.009991	-3.16	0.803	350	350	blup	0.039	0.0082	-1.01394	0.311	1	0.818957
Fusiform thickness	No	Whole_Blood	MED11	17	4634723	4636820	0.1356	rs10852863	2.46	rs2277680	0.0724	-5.82	-0.134	441	4	enet	0.083	1.1e-08	0.01347	0.989	1	0.997926
Fusiform thickness	No	Whole_Blood	MED12L	3	150803484	151151281	0.3749	rs4680029	2.98	rs7652387	0.183056	-8.31	0.096	463	27	enet	0.21	1.6e-20	0.24978	0.802759	1	0.967569
Fusiform thickness	No	Whole_Blood	MED15	22	20850200	20941782	0.204	rs3788327	-3.01	rs11704564	0.098141	-6.29	-1.423	344	1	top1	0.098	4.8e-10	1.423	0.154736	1	0.730404
Fusiform thickness	No	Brain_Cortex	MED15P5	2	131009141	131010132	0.1815	rs17637780	1.92	rs6431146	0.118414	5.02	-0.48	144	5	lasso	0.14	6.9e-06	-0.13662	0.891	1	0.984763
Fusiform thickness	No	Liver	MED16	19	867962	893218	0.423	rs12973549	2.94	rs1683570	0.128178	4.81	0.389	480	1	top1	0.13	3.5e-06	0.389	0.69728	1	0.937214
Fusiform thickness	No	Whole_Blood	MED16	19	867962	893218	0.345	rs12973549	2.94	rs11546307	0.151924	7.87	-0.245	480	37	enet	0.2	8.2e-20	0.08814	0.929765	1	0.988753
Fusiform thickness	No	Brain_Cortex	MED17	11	93517393	93547861	0.267	rs664257	-3.21	rs11603364	0.097999	4.78	1.309	400	1	top1	0.098	0.00013	1.309	0.190534	1	0.775646
Fusiform thickness	No	Liver	MED19	11	57471186	57479681	0.15	rs96894	2.63	rs11607056	0.171675	-5.58	-0.715	385	1	top1	0.17	6.7e-08	0.715	0.474609	1	0.887665
Fusiform thickness	No	Whole_Blood	MED19	11	57471186	57479681	0.1468	rs96894	2.63	rs530094	0.0735	5.69	2.187	385	37	enet	0.074	7e-08	2.52436	0.0116	1	0.373689
Fusiform thickness	No	Whole_Blood	MED22	9	136205160	136214986	0.2515	rs1611118	3.39	rs12335	0.24645	9.61	0.841	600	1	top1	0.25	1.6e-24	0.841	0.40035	1	0.852618
Fusiform thickness	No	Whole_Blood	MED23	6	131895106	131949369	0.2253	rs543363	-2.64	rs3843995	0.135	-7.39	-1.59	396	4	lasso	0.14	4.1e-14	1.937	0.052744	1	0.616814
Fusiform thickness	No	Liver	MED24	17	38175350	38217468	0.1819	rs2715554	-3.4	rs3935280	0.074987	-4.13	-0.432	303	1	top1	0.075	0.00038	0.432	0.666	1	0.931019
Fusiform thickness	No	Brain_Cortex	MED24	17	38175350	38217468	0.3741	rs2715554	-3.4	rs9916158	0.167664	-5.6	0.399	303	303	blup	0.24	1.1e-09	-1.08257	0.279	1	0.824845
Fusiform thickness	No	Whole_Blood	MED24	17	38175350	38217468	0.1235	rs2715554	-3.4	rs3213762	0.0883	-6.21	-0.049	303	1	top1	0.088	3.7e-09	0.049	0.961	1	0.991369
Fusiform thickness	No	Whole_Blood	MED26	19	16685730	16739873	0.1435	rs12983375	4.38	rs1559202	0.014149	4.35	1.24	388	4	lasso	0.02	0.0041	0.79638	0.42581	1	0.862137
Fusiform thickness	No	Whole_Blood	MED27	9	134735494	134955295	0.1037	rs514279	3	rs7025089	0.07108	5.94	-0.343	500	1	top1	0.071	1.2e-07	-0.343	0.7316	1	0.947717
Fusiform thickness	No	Liver	MED28	4	17616254	17635728	0.2095	rs10007905	-3.08	rs4334752	0.097363	-4.86	0.615	419	9	enet	0.11	2.3e-05	-0.8173	0.41374	1	0.863167
Fusiform thickness	No	Brain_Cortex	MED28	4	17616254	17635728	0.1945	rs10007905	-3.08	rs4334752	0.04051	-4.39	0.615	419	3	lasso	0.041	0.011	-0.608416	0.54291	1	0.924497
Fusiform thickness	No	Whole_Blood	MED29	19	39881943	39891277	0.1053	rs8102889	-2.67	rs3865515	-0.002386	-3.28	1.68	455	455	blup	0.0035	0.13	-0.84588	0.397618	1	0.852618
Fusiform thickness	No	Whole_Blood	MED8	1	43849588	43855479	0.0779	rs12404679	-3.96	rs12069733	-0.00226	3.48	0.307	458	24	enet	0.055	3.5e-06	1.07565	0.282	1	0.821521
Fusiform thickness	No	Whole_Blood	MEFV	16	3292028	3306627	0.3299	rs2791	2.4	rs224204	0.212514	-9.36	0.662	398	8	enet	0.24	2.4e-23	-0.667651	0.504356	1	0.888763
Fusiform thickness	No	Whole_Blood	MEG3	14	101245747	101327368	0.0976	rs12590815	-3.59	rs4076891	-0.002713	-3.5	1.93	484	484	blup	0.018	0.006	0.3527	0.724293	1	0.94652
Fusiform thickness	No	Brain_Cortex	MEGF6	1	3406484	3528059	0.4666	rs12756705	3.3	rs10737192	-8.73e-05	-3.83	-1.457	455	6	lasso	0.066	0.0015	0.25689	0.797	1	0.965414
Fusiform thickness	No	Whole_Blood	MEGF9	9	123363091	123476748	0.0665	rs10985047	-3.01	rs10985011	0.056037	-4.84	-1.049	343	1	top1	0.056	2.6e-06	1.049	0.29418	1	0.825313
Fusiform thickness	No	Liver	MEI1	22	42095503	42195460	0.217	rs4822075	-2.64	rs9611613	0.106487	5.58	-1.364	308	3	lasso	0.16	1.8e-07	-2.0277	0.042586	1	0.577606
Fusiform thickness	No	Brain_Cortex	MEI1	22	42095503	42195460	0.1688	rs4822075	-2.64	rs4820443	0.105674	4.79	-0.887	308	308	blup	0.12	2.1e-05	-1.6307	0.103	1	0.705152
Fusiform thickness	No	Whole_Blood	MEI1	22	42095503	42195460	0.3281	rs4822075	-2.64	rs5758427	0.282349	10.4	-1.471	309	9	lasso	0.29	4.7e-29	-1.71053	0.087168	1	0.66417
Fusiform thickness	No	Whole_Blood	MEN1	11	64570982	64578766	0.1091	rs10897519	-3.07	rs677298	0.0221	4.42	1.807	343	343	blup	0.028	0.00077	2.0999	0.0357	1	0.556902
Fusiform thickness	No	Brain_Cortex	MEPCE	7	100026440	100031741	0.1174	rs12535629	-3.34	rs11761253	0.003223	-3.75	-0.294	312	312	blup	0.044	0.0086	-0.610571	0.5415	1	0.924497
Fusiform thickness	No	Brain_Cortex	MEPE	4	88742563	88767969	0.2675	rs2725207	-2.92	rs17013547	0.01648	4.67	-0.623	502	502	blup	0.11	3.7e-05	-1.48187	0.13837	1	0.726071
Fusiform thickness	No	Liver	MERTK	2	112656056	112787138	0.2116	rs7568022	-2.49	rs11675946	0.12689	4.56	0.883	308	1	top1	0.13	4e-06	0.883	0.377	1	0.853566
Fusiform thickness	No	Whole_Blood	MERTK	2	112656056	112787138	0.1198	rs7568022	-2.49	rs13419523	0.04	4.79	-0.989	308	1	top1	0.04	6.7e-05	-0.989	0.323	1	0.832406
Fusiform thickness	No	Brain_Cortex	MESDC2	15	81239667	81282219	0.273	rs7178902	-3.29	rs2903448	0.129419	4.61	1.307	463	1	top1	0.13	1.1e-05	1.307	0.19121	1	0.775971
Fusiform thickness	No	Whole_Blood	MESDC2	15	81239667	81282219	0.1018	rs7178902	-3.29	rs3803362	0.057936	-5.42	0.937	463	1	top1	0.058	1.8e-06	-0.937	0.34876	1	0.837766
Fusiform thickness	No	Liver	MEST	7	130126025	130146088	0.4264	rs11763643	-3.68	rs748812	0.023753	4.58	-0.086	398	15	enet	0.05	0.0033	0.014	0.98885	1	0.99822
Fusiform thickness	No	Brain_Cortex	METAP1D	2	172864490	172947158	0.2602	rs11688652	-3.52	rs979955	0.156161	4.72	-0.89	474	1	top1	0.16	1.3e-06	-0.89	0.373	1	0.857697
Fusiform thickness	No	Whole_Blood	METAP1D	2	172864490	172947158	0.0728	rs11688652	-3.52	rs13013988	0.0541	4.91	-1.077	474	1	top1	0.054	3.9e-06	-1.077	0.281	1	0.820064
Fusiform thickness	No	Whole_Blood	Metazoa_SRP	21	47955709	47956003	0.0567	rs7282606	-5.35	rs9306157	0.045411	4.46	2.044	337	1	top1	0.045	2.2e-05	2.044	0.041	1	0.570854
Fusiform thickness	No	Whole_Blood	METRN	16	765115	769655	0.3029	rs108990	2.77	rs9928077	0.073987	5.45	-2.079	466	6	lasso	0.1	1.5e-10	-1.50966	0.131129	1	0.714748
Fusiform thickness	No	Liver	METTL10	10	126436718	126480439	0.2751	rs1896531	2.94	rs11245347	0.158	5.99	2.305	563	9	lasso	0.17	6.6e-08	1.7891	0.0736	1	0.626691
Fusiform thickness	No	Brain_Cortex	METTL10	10	126436718	126480439	0.36	rs1896531	2.94	rs7097177	0.177443	6.28	0.368	563	563	blup	0.23	3.3e-09	0.99711	0.31871	1	0.835559
Fusiform thickness	No	Whole_Blood	METTL10	10	126436718	126480439	0.0885	rs1896531	2.94	rs11245344	0.062712	5.39	1.8	563	1	top1	0.063	6.8e-07	1.8	0.071861	1	0.641133
Fusiform thickness	No	Whole_Blood	METTL13	1	171750788	171783163	0.1806	rs6673413	-2.31	rs17596081	0.107	-6.63	-1.39	480	1	top1	0.11	7.2e-11	1.39	0.165	1	0.743672
Fusiform thickness	No	Liver	METTL14	4	119606523	119636588	0.2023	rs7674055	-2.73	rs12509236	-0.002006	4.02	-0.172	353	353	blup	0.042	0.0066	0.9947	0.3199	1	0.826232
Fusiform thickness	No	Brain_Cortex	METTL14	4	119606523	119636588	0.2279	rs7674055	-2.73	rs17324968	-0.00125	-3.28	-1.284	353	353	blup	0.037	0.014	1.15454	0.24828	1	0.81521
Fusiform thickness	No	Whole_Blood	METTL17	14	21457929	21464990	0.1888	rs7154102	-3.5	rs2771346	0.118658	-7.15	-0.217	554	1	top1	0.12	6.5e-12	0.217	0.828208	1	0.973004
Fusiform thickness	No	Liver	METTL18	1	169761670	169764107	0.1985	rs12145587	-2.38	rs16862919	0.078263	-4.76	0.999	560	3	lasso	0.096	6.1e-05	-0.80063	0.423	1	0.866419
Fusiform thickness	No	Brain_Cortex	METTL18	1	169761670	169764107	0.2315	rs12145587	-2.38	rs12122767	0.0775	-6.67	1.389	559	3	lasso	0.21	1.1e-08	-1.43927	0.15	1	0.73183
Fusiform thickness	No	Whole_Blood	METTL18	1	169761670	169764107	0.1846	rs12145587	-2.38	rs12122767	0.144	-7.85	1.389	560	12	lasso	0.16	6.1e-16	-1.24822	0.212	1	0.77425
Fusiform thickness	No	Whole_Blood	METTL21A	2	208445355	208490652	0.0732	rs2621469	3.41	rs2551971	0.0369	-4.32	0.159	403	1	top1	0.037	0.00012	-0.159	0.874	1	0.978179
Fusiform thickness	No	Liver	METTL21B	12	58165389	58176324	0.223	rs12825103	-2.46	rs4760171	0.01372	4.3	-0.017	355	355	blup	0.047	0.0042	-0.1425	0.886678	1	0.976907
Fusiform thickness	No	Brain_Cortex	METTL21B	12	58165389	58176324	0.4228	rs12825103	-2.46	rs11172344	0.383	7.38	-0.045	353	1	top1	0.38	7.2e-16	-0.045	0.964107	1	0.995571
Fusiform thickness	No	Whole_Blood	METTL21B	12	58165389	58176324	0.2974	rs12825103	-2.46	rs11172344	0.283241	10.43	-0.045	355	5	lasso	0.28	1.4e-28	-0.03891	0.968963	1	0.994197
Fusiform thickness	No	Brain_Cortex	METTL21C	13	103338094	103346854	0.426	rs9586007	-2.77	rs7336551	0.180802	5.96	-0.295	676	8	lasso	0.29	6.1e-12	0.330186	0.7413	1	0.952238
Fusiform thickness	No	Brain_Cortex	METTL21EP	13	103532449	103548383	0.456	rs912968	-3.32	rs2281885	0.107779	-5.3	0.013	712	712	blup	0.24	1.1e-09	1.18334	0.2367	1	0.805264
Fusiform thickness	No	Brain_Cortex	METTL22	16	8715540	8740081	0.4674	rs6497548	-3.37	rs1730989	0.209006	-5.83	-1.038	586	1	top1	0.21	1.5e-08	1.038	0.29927	1	0.829393
Fusiform thickness	No	Liver	METTL2B	7	128116783	128146656	0.4942	rs322818	2.62	rs11977129	0.216268	5.87	-1.886	385	7	lasso	0.28	1.1e-12	-2.2461	0.0247	1	0.502245
Fusiform thickness	No	Brain_Cortex	METTL2B	7	128116783	128146656	0.2847	rs322818	2.62	rs2443110	0.000509	3.78	-2.022	385	385	blup	0.056	0.0034	-2.09698	0.036	1	0.557053
Fusiform thickness	No	Whole_Blood	METTL2B	7	128116783	128146656	0.21	rs322818	2.62	rs1970827	0.085885	5.84	-1.958	385	24	enet	0.088	4.1e-09	-1.66659	0.0956	1	0.673723
Fusiform thickness	No	Liver	METTL4	18	2537524	2571508	0.331	rs10164009	-2.51	rs542812	-0.006639	-3.29	0.066	514	514	blup	0.063	0.0011	-0.3929	0.6944	1	0.936581
Fusiform thickness	No	Whole_Blood	METTL4	18	2537524	2571508	0.1339	rs10164009	-2.51	rs2677882	0.0977	6.22	-1.225	514	1	top1	0.098	5.3e-10	-1.225	0.2206	1	0.785145
Fusiform thickness	No	Brain_Cortex	METTL6	3	15422782	15468142	0.2898	rs826431	-3.41	rs6807885	0.212634	-5.78	-0.635	377	1	top1	0.21	1.1e-08	0.635	0.525428	1	0.91944
Fusiform thickness	No	Whole_Blood	METTL6	3	15422782	15468142	0.1927	rs826431	-3.41	rs7647032	0.028703	4.95	0.74	377	27	enet	0.091	2.2e-09	0.20435	0.838077	1	0.974188
Fusiform thickness	No	Liver	METTL7A	12	51317255	51326300	0.169	rs11169551	2.2	rs2288368	0.12808	4.63	0.456	357	1	top1	0.13	3.6e-06	0.456	0.64839	1	0.925098
Fusiform thickness	No	Whole_Blood	METTL7B	12	56075330	56078351	0.5434	rs11171435	-3	rs6581077	0.065451	5.17	-0.603	311	38	enet	0.18	2.4e-17	-0.5929	0.553245	1	0.904
Fusiform thickness	No	Whole_Blood	METTL8	2	172173919	172290619	0.168	rs12692978	2.72	rs2111459	0.142	-7.53	-0.313	346	1	top1	0.14	4.3e-14	0.313	0.754	1	0.954601
Fusiform thickness	No	Whole_Blood	METTL9	16	21608539	21668794	0.2538	rs9929374	-2.39	rs7204169	0.176817	8.72	1.202	181	3	lasso	0.22	2.8e-21	1.15367	0.248637	1	0.805123
Fusiform thickness	No	Brain_Cortex	MFF	2	228189881	228222550	0.4974	rs10933194	-3.74	rs7577008	0.177126	-5.66	-0.767	535	9	lasso	0.26	1.6e-10	1.34103	0.18	1	0.764657
Fusiform thickness	No	Whole_Blood	MFF	2	228189881	228222550	0.1072	NA	NA	NA	NA	NA	NA	0	0	enet	0.0066	0.064	NA	NA	NA	NA
Fusiform thickness	No	Whole_Blood	MFGE8	15	89441916	89456642	0.0932	rs8026267	-2.98	rs7169845	0.039336	5.57	0.39	459	6	enet	0.075	5.7e-08	0.33612	0.73678	1	0.950049
Fusiform thickness	No	Whole_Blood	MFI2	3	196728611	196756687	0.1906	rs11711813	4.13	rs11923220	0.076164	-5.96	-0.872	478	1	top1	0.076	4.4e-08	0.872	0.383208	1	0.852144
Fusiform thickness	No	Liver	MFI2-AS1	3	196726331	196731615	0.1649	rs11711813	4.13	rs482877	-0.002465	3.75	0.159	467	467	blup	0.06	0.0014	1.0232	0.306234	1	0.815527
Fusiform thickness	No	Whole_Blood	MFN1	3	179065480	179112719	0.1605	rs7643653	-2.62	rs2111534	0.046428	4.98	0.396	350	5	lasso	0.05	8.9e-06	0.20062	0.840999	1	0.974425
Fusiform thickness	No	Whole_Blood	MFN2	1	12040238	12073571	0.6494	rs12037955	-2.73	rs2336384	0.544	14.14	2.005	450	5	lasso	0.62	8.8e-79	2.16838	0.0301	1	0.524807
Fusiform thickness	No	Whole_Blood	MFNG	22	37865101	37882439	0.1282	rs2413485	-4.2	rs5756683	0.074231	5.68	-0.133	532	1	top1	0.074	6.6e-08	-0.133	0.894193	1	0.98071
Fusiform thickness	No	Whole_Blood	MFSD1	3	158465366	158547508	0.0713	rs2122146	-3.36	rs2115941	0.022116	4.25	1.364	398	1	top1	0.022	0.0025	1.364	0.172568	1	0.748267
Fusiform thickness	No	Liver	MFSD6	2	191273081	191367041	0.1192	rs785242	2.33	rs11673788	0.086713	4.35	1.667	341	1	top1	0.087	0.00014	1.667	0.0955	1	0.663784
Fusiform thickness	No	Brain_Cortex	MFSD6	2	191273081	191367041	0.2889	rs785242	2.33	rs7562013	-0.003166	-3.57	-0.426	342	342	blup	0.17	5.1e-07	0.53005	0.596	1	0.934589
Fusiform thickness	No	Whole_Blood	MFSD6	2	191273081	191367041	0.1423	rs785242	2.33	rs3811607	0.139	-7.41	-1.379	342	1	top1	0.14	8.6e-14	1.379	0.168	1	0.746486
Fusiform thickness	No	Brain_Cortex	MFSD7	4	675618	683230	0.217	rs3733343	4.07	rs28583078	0.09121	4.71	0.299	383	383	blup	0.16	1.2e-06	-0.332083	0.73983	1	0.952238
Fusiform thickness	No	Whole_Blood	MFSD7	4	675618	683230	0.1816	rs3733343	4.07	rs4690293	0.0392	-5.03	-0.204	385	23	enet	0.088	4.3e-09	-0.2811	0.77867	1	0.959863
Fusiform thickness	No	Whole_Blood	MFSD9	2	103332299	103353347	0.6202	rs13018263	-2.56	rs2540317	0.596	14.89	-0.995	419	1	top1	0.6	3.1e-74	-0.995	0.32	1	0.832406
Fusiform thickness	No	Brain_Cortex	MGAM	7	141607613	141806547	0.2929	rs6974467	2	rs12703406	0.198368	-5.36	0.877	436	12	lasso	0.22	4.5e-09	-0.795854	0.4261	1	0.882022
Fusiform thickness	No	Whole_Blood	MGAT5	2	134877554	135212192	0.0864	rs1348835	2.97	rs12465397	0.00368	3.88	-1.286	605	605	blup	0.01	0.03	0.19513	0.845	1	0.974965
Fusiform thickness	No	Liver	MGC10955	2	74361599	74362521	0.4967	rs1464690	3.31	rs2122290	0.185776	6.19	1.338	359	359	blup	0.21	2.5e-09	2.30001	0.0214	1	0.480449
Fusiform thickness	No	Brain_Cortex	MGC10955	2	74361599	74362521	0.5696	rs1464690	3.31	rs2122290	0.392007	7.41	1.338	359	1	top1	0.39	2.8e-16	1.338	0.181	1	0.767064
Fusiform thickness	No	Whole_Blood	MGC10955	2	74361599	74362521	0.2615	rs1464690	3.31	rs4429500	0.161	7.79	2.035	359	1	top1	0.16	6.2e-16	2.035	0.0419	1	0.576359
Fusiform thickness	No	Brain_Cortex	MGLL	3	127407909	127542051	0.2601	rs541925	-3.18	rs2336408	-0.006998	-3.38	-1.292	395	395	blup	0.032	0.021	1.3372	0.181156	1	0.767064
Fusiform thickness	No	Brain_Cortex	MGME1	20	17949624	17971765	0.242	rs41395244	-3.6	rs11697158	-0.002627	-3.58	0.518	566	566	blup	0.047	0.0065	-1.605	0.1085	1	0.710711
Fusiform thickness	No	Whole_Blood	MGME1	20	17949624	17971765	0.4772	rs41395244	-3.6	rs17802375	0.307437	-10.86	-0.922	567	20	enet	0.33	1.2e-33	0.19397	0.846199	1	0.975001
Fusiform thickness	No	Liver	MGMT	10	131265448	131566271	0.5478	rs914573	-3.64	rs1008982	0.319	-7.32	-0.039	597	7	lasso	0.35	3.6e-16	0.3942	0.6934	1	0.936581
Fusiform thickness	No	Brain_Cortex	MGMT	10	131265448	131566271	0.532	rs914573	-3.64	rs1008982	0.209915	-6.18	-0.039	597	8	lasso	0.25	4.6e-10	-0.17494	0.86112	1	0.98104
Fusiform thickness	No	Whole_Blood	MGMT	10	131265448	131566271	0.3197	rs914573	-3.64	rs3858300	0.171009	-9.1	-0.276	597	24	enet	0.27	3.7e-27	-0.0591	0.952835	1	0.990907
Fusiform thickness	No	Liver	MGRN1	16	4666494	4740975	0.2706	rs11076817	-3.19	rs841219	0.236	-6.04	-0.217	421	1	top1	0.24	1.3e-10	0.217	0.828208	1	0.966475
Fusiform thickness	No	Brain_Cortex	MGRN1	16	4666494	4740975	0.5966	rs11076817	-3.19	rs1045520	0.562334	-9	-0.232	422	6	lasso	0.58	6.4e-27	0.35051	0.725955	1	0.950954
Fusiform thickness	No	Whole_Blood	MGRN1	16	4666494	4740975	0.4305	rs11076817	-3.19	rs841227	0.381808	-12	-0.567	422	12	enet	0.47	1.6e-52	0.402426	0.687371	1	0.939137
Fusiform thickness	No	Brain_Cortex	MGST1	12	16500076	16762193	0.1897	rs1671518	2.85	rs12310044	0.0959	3.9	-0.153	401	1	top1	0.096	0.00015	-0.153	0.878398	1	0.984292
Fusiform thickness	No	Whole_Blood	MGST2	4	140586922	140661899	0.1683	rs769664	-3.7	rs8192047	0.00886	-5.48	0.86	458	12	enet	0.077	3.8e-08	-0.7182	0.472629	1	0.874517
Fusiform thickness	No	Whole_Blood	MGST3	1	165600098	165631033	0.3185	rs2814466	-3.7	rs4147592	0.256	-9.79	0.342	627	3	lasso	0.26	1.3e-25	-0.31205	0.755	1	0.954601
Fusiform thickness	No	Brain_Cortex	MIA3	1	222791428	222841354	0.2047	rs1155471	-2.56	rs17531300	0.0392	3.99	0.258	317	1	top1	0.039	0.012	0.258	0.796	1	0.965414
Fusiform thickness	No	Whole_Blood	MIA3	1	222791428	222841354	0.0712	rs1155471	-2.56	rs11487815	0.00661	-3.72	-0.167	318	19	enet	0.013	0.018	0.33662	0.736	1	0.949815
Fusiform thickness	No	Whole_Blood	MIAT	22	27042392	27072438	0.3679	rs763105	3.47	rs9625066	0.240772	9.47	-1.095	862	1	top1	0.24	6.5e-24	-1.095	0.273517	1	0.814797
Fusiform thickness	No	Brain_Cortex	MIB1	18	19284918	19450918	0.153	rs8092123	2.99	rs7243281	0.135038	4.33	-1.163	256	1	top1	0.14	6.9e-06	-1.163	0.24483	1	0.810683
Fusiform thickness	No	Liver	MICA	6	31371356	31383092	0.352	NA	NA	NA	NA	NA	NA	241	0	enet	0.11	1.5e-05	NA	NA	NA	NA
Fusiform thickness	No	Brain_Cortex	MICA	6	31371356	31383092	0.7	NA	NA	NA	NA	NA	NA	241	0	blup	0.2	4.1e-08	NA	NA	NA	NA
Fusiform thickness	No	Whole_Blood	MICA	6	31371356	31383092	0.4938	NA	NA	NA	NA	NA	NA	243	0	enet	0.15	5.5e-15	NA	NA	NA	NA
Fusiform thickness	No	Brain_Cortex	MICAL1	6	109765265	109777190	0.307	rs6937229	1.97	rs12529505	0.157613	-4.99	-0.218	384	1	top1	0.16	1.1e-06	0.218	0.82743	1	0.972292
Fusiform thickness	No	Whole_Blood	MICAL3	22	18270415	18507325	0.1054	rs5746492	-3.33	rs9605481	-0.001156	-3.22	-0.562	439	439	blup	0.0067	0.062	0.367283	0.713408	1	0.945083
Fusiform thickness	No	Whole_Blood	MICALCL	11	12297627	12380691	0.1942	rs4757420	-2.65	rs7129480	0.0309	4.9	0.209	688	9	lasso	0.063	6.9e-07	0.36102	0.718	1	0.945285
Fusiform thickness	No	Whole_Blood	MICALL2	7	1473996	1499138	0.2003	rs7804083	2.97	rs11972070	0.126374	6.93	-0.102	390	1	top1	0.13	1.3e-12	-0.102	0.91876	1	0.987641
Fusiform thickness	No	Liver	MICB	6	31462658	31478901	0.309	NA	NA	NA	NA	NA	NA	278	0	lasso	0.21	2.7e-09	NA	NA	NA	NA
Fusiform thickness	No	Brain_Cortex	MICB	6	31462658	31478901	0.427	NA	NA	NA	NA	NA	NA	278	0	top1	0.3	2.4e-12	NA	NA	NA	NA
Fusiform thickness	No	Whole_Blood	MICB	6	31462658	31478901	0.6714	NA	NA	NA	NA	NA	NA	280	0	lasso	0.32	4e-33	NA	NA	NA	NA
Fusiform thickness	No	Whole_Blood	MICU1	10	74127098	74385899	0.0718	rs10458655	-1.77	rs11000293	0.02765	4.74	1.252	264	13	enet	0.032	0.00031	1.3859	0.165781	1	0.744412
Fusiform thickness	No	Whole_Blood	MIDN	19	1248552	1259142	0.1918	rs2244794	3.56	rs3746106	-0.002508	-3.47	0.038	422	422	blup	0.018	0.0063	0.80312	0.421907	1	0.860158
Fusiform thickness	No	Whole_Blood	MIEF2	17	18163848	18169866	0.0437	rs34673242	4.02	rs9912895	-0.00272	3.57	-0.366	281	281	blup	-0.00027	0.34	-0.22407	0.823	1	0.971919
Fusiform thickness	No	Whole_Blood	MIER1	1	67390578	67454302	0.1459	rs783329	2.79	rs2985825	0.0908	6.05	-0.109	548	1	top1	0.091	2.2e-09	-0.109	0.913	1	0.985396
Fusiform thickness	No	Liver	MIF	22	24236191	24236612	0.63	rs131409	-2.83	rs2739338	0.443287	-8.22	0.749	421	23	enet	0.46	6.8e-22	-0.6909	0.489624	1	0.890555
Fusiform thickness	No	Whole_Blood	MIF	22	24236191	24236612	0.4136	rs131409	-2.83	rs2739338	0.347856	-11.46	0.749	421	12	lasso	0.38	4.6e-40	-0.8012	0.423016	1	0.861463
Fusiform thickness	No	Whole_Blood	MIF4GD	17	73262455	73267308	0.2678	rs880827	3.31	rs3744231	0.11	-6.92	1.721	375	19	enet	0.15	6.1e-15	-1.44665	0.148	1	0.722768
Fusiform thickness	No	Whole_Blood	MIIP	1	12079523	12092102	0.4231	rs12037955	-2.73	rs2103876	0.268	10.01	1.921	447	1	top1	0.27	8.5e-27	1.921	0.0547	1	0.627459
Fusiform thickness	No	Brain_Cortex	MILR1	17	62461569	62464760	0.2238	rs3020619	2.96	rs3744284	-0.006703	2.82	2.295	226	226	blup	0.011	0.12	2.57429	0.01	1	0.382745
Fusiform thickness	No	Whole_Blood	MILR1	17	62461569	62464760	0.3395	rs3020619	2.96	rs1991402	0.0958	6.64	-0.571	226	33	enet	0.18	4.6e-18	-1.36649	0.172	1	0.74692
Fusiform thickness	No	Brain_Cortex	MINA	3	97660662	97691301	0.2029	rs2279898	-2.57	rs4857296	0.038623	3.91	0.839	382	382	blup	0.076	0.0007	1.71023	0.087224	1	0.695608
Fusiform thickness	No	Whole_Blood	MINA	3	97660662	97691301	0.0702	rs2279898	-2.57	rs2279897	0.011953	3.59	-0.273	382	382	blup	0.016	0.0085	0.07585	0.939536	1	0.989373
Fusiform thickness	No	Liver	MINK1	17	4736683	4801068	0.223	rs10852863	2.46	rs238236	0.008804	3.58	-0.185	425	1	top1	0.0088	0.13	-0.185	0.853	1	0.968224
Fusiform thickness	No	Liver	MIPEP	13	24304328	24463558	0.366	rs4770552	-3.5	rs4238175	0.01263	-3.85	-1.521	761	20	enet	0.084	0.00017	0.00102	0.9992	1	0.99991
Fusiform thickness	No	Brain_Cortex	MIPEP	13	24304328	24463558	0.37	rs4770552	-3.5	rs11617019	0.262058	6.52	0.198	761	6	lasso	0.27	5.3e-11	0.330158	0.7413	1	0.952238
Fusiform thickness	No	Whole_Blood	MIPEP	13	24304328	24463558	0.1007	rs4770552	-3.5	rs11619642	-0.000653	3.77	-1.603	761	761	blup	0.016	0.0079	-1.87954	0.060171	1	0.633111
Fusiform thickness	No	Brain_Cortex	MIR137HG	1	98453556	98515419	0.3481	rs11808051	-3.49	rs11808051	0.178	5.25	-3.486	362	1	top1	0.18	2.1e-07	-3.486	0.00049	1	0.076128
Fusiform thickness	No	Whole_Blood	MIR29B1	7	130561495	130598069	0.1836	rs10246495	-3	rs207204	0.020564	4.72	0.283	393	393	blup	0.045	2.4e-05	0.90467	0.36564	1	0.846116
Fusiform thickness	No	Whole_Blood	MIR3150B	8	96079036	96085410	0.4101	rs28399553	2.39	rs12548426	0.198961	8.85	1.886	552	35	enet	0.23	3.7e-23	1.18017	0.23793	1	0.791879
Fusiform thickness	No	Liver	MIR3916	1	247353153	247372795	0.5262	rs7551836	2.62	rs10754539	0.227465	-6.31	-0.694	465	29	enet	0.25	4.5e-11	0.342427	0.732	1	0.946493
Fusiform thickness	No	Whole_Blood	MIR3916	1	247353153	247372795	0.5878	rs7551836	2.62	rs12071728	0.362	-11.63	-0.623	465	8	lasso	0.38	1.3e-39	0.56382	0.573	1	0.908476
Fusiform thickness	No	Liver	MIR4500HG	13	88096242	88323514	0.488	rs1414007	-2.67	rs9513196	0.18651	6.18	-0.829	281	7	lasso	0.3	1.8e-13	-1.27365	0.2028	1	0.771397
Fusiform thickness	No	Liver	MIR600HG	9	125871773	125877756	0.28	rs10985869	-2.47	rs10986033	0.036046	4.08	1.396	343	343	blup	0.074	0.00039	-0.35258	0.7244	1	0.945999
Fusiform thickness	No	Brain_Cortex	MIR7-3HG	19	4769117	4772545	0.736	rs8102933	2.99	rs3760955	0.484405	-8.12	-0.428	428	8	lasso	0.53	9.1e-24	0.497693	0.6187	1	0.935768
Fusiform thickness	No	Brain_Cortex	MIR940	16	2318624	2323419	0.4983	rs11645942	3.81	rs12599229	0.325735	7.09	-0.813	348	5	lasso	0.34	4.5e-14	-1.2775	0.201426	1	0.790319
Fusiform thickness	No	Whole_Blood	MIS12	17	5389605	5394134	0.1471	rs888326	2.43	rs8079518	0.0851	6.07	0.447	526	1	top1	0.085	7.1e-09	0.447	0.655	1	0.932404
Fusiform thickness	No	Whole_Blood	MITD1	2	99777890	99797521	0.0656	rs7561009	-2.42	rs4588238	0.0269	4.24	0.661	303	303	blup	0.034	0.00022	0.112494	0.91	1	0.984285
Fusiform thickness	No	Brain_Cortex	MIXL1	1	226411319	226414755	0.2435	rs17515010	-3.34	rs4653743	0.028	-3.68	2.406	407	407	blup	0.088	0.00028	-2.35603	0.0185	1	0.465961
Fusiform thickness	No	Whole_Blood	MKKS	20	10381657	10414870	0.1917	rs1232605	2.88	rs6039932	0.109882	6.61	1.437	578	10	enet	0.13	1.1e-12	1.282	0.199843	1	0.766861
Fusiform thickness	No	Liver	MKNK1	1	47023090	47069966	0.3017	rs785503	-2.67	rs3766231	0.109221	4.54	-1.491	357	1	top1	0.11	1.9e-05	-1.491	0.136	1	0.726025
Fusiform thickness	No	Brain_Cortex	MKNK1	1	47023090	47069966	0.1328	rs785503	-2.67	rs7542296	0.0181	3.82	-0.031	356	356	blup	0.031	0.023	-1.46003	0.144	1	0.730579
Fusiform thickness	No	Whole_Blood	MKNK1	1	47023090	47069966	0.2767	rs785503	-2.67	rs3766236	0.223	9.13	-0.989	358	1	top1	0.22	4.3e-22	-0.989	0.323	1	0.832406
Fusiform thickness	No	Whole_Blood	MKNK1-AS1	1	47004368	47035927	0.2442	rs1768816	-2.83	rs3766236	0.148	7.49	-0.989	357	1	top1	0.15	1.2e-14	-0.989	0.323	1	0.832406
Fusiform thickness	No	Brain_Cortex	MKRN2	3	12598513	12625099	0.2074	rs17670862	3.1	rs11706408	0.084162	4.6	1.891	470	1	lasso	0.11	4.1e-05	1.891	0.058624	1	0.643831
Fusiform thickness	No	Liver	MKRN7P	20	45092541	45093763	0.4265	rs6065998	3.13	rs847104	0.054733	4.63	-1.845	548	548	blup	0.094	7.1e-05	-1.17714	0.23914	1	0.775158
Fusiform thickness	No	Brain_Cortex	MKRN7P	20	45092541	45093763	0.302	rs6065998	3.13	rs7266119	0.087335	5.02	0.454	548	14	enet	0.1	7.8e-05	0.025	0.9801	1	0.998515
Fusiform thickness	No	Whole_Blood	MLC1	22	50497820	50524331	0.1433	rs5771040	3.74	rs138229	0.016406	5.03	-0.789	405	7	lasso	0.023	0.0022	-0.69012	0.490119	1	0.883316
Fusiform thickness	No	Liver	MLF1IP	4	185616118	185655287	0.2691	rs13121342	-3.4	rs4610378	0.080058	-4.97	-0.371	526	526	blup	0.13	2.6e-06	0.7096	0.47794	1	0.888165
Fusiform thickness	No	Whole_Blood	MLF1IP	4	185616118	185655287	0.1547	rs13121342	-3.4	rs2130392	0.0475	-4.73	0.474	526	1	top1	0.047	1.5e-05	-0.474	0.6355	1	0.929412
Fusiform thickness	No	Whole_Blood	MLH3	14	75480467	75518235	0.0823	rs175702	3	rs2098251	0.050623	-4.79	1.029	411	1	top1	0.051	7.8e-06	-1.029	0.30348	1	0.832406
Fusiform thickness	No	Brain_Cortex	MLK4	1	233463514	233520894	0.24	rs1557129	3	rs3795375	0.251	5.96	0.266	604	1	top1	0.25	3.8e-10	0.266	0.79	1	0.96323
Fusiform thickness	No	Whole_Blood	MLKL	16	74705753	74734858	0.143	rs4999690	-4.26	rs9932977	0.085532	5.8	-0.127	372	1	top1	0.086	6.5e-09	-0.127	0.89894	1	0.980758
Fusiform thickness	No	Whole_Blood	MLLT10	10	21823094	22032559	0.072	rs11012563	-3.24	rs1243181	-0.002434	-3.41	-0.488	270	270	blup	0.018	0.0058	1.4765	0.139807	1	0.721242
Fusiform thickness	No	Whole_Blood	MLLT4	6	168227602	168372703	0.4675	rs9455968	-3.58	rs737495	0.0396	6.57	-0.218	471	10	lasso	0.25	1.5e-24	1.0341	0.301104	1	0.830109
Fusiform thickness	No	Brain_Cortex	MLST8	16	2254249	2259253	0.4222	rs11645942	3.81	rs26835	0.191085	5.87	-2.118	358	2	lasso	0.21	1.3e-08	-2.40157	0.016325	1	0.458509
Fusiform thickness	No	Whole_Blood	MLST8	16	2254249	2259253	0.1403	rs11645942	3.81	rs3160	0.032727	5.2	-2.7	358	358	blup	0.047	1.6e-05	-2.17883	0.029344	1	0.520781
Fusiform thickness	No	Whole_Blood	MLX	17	40719086	40725257	0.3041	rs873084	-2.6	rs9910698	0.00867	3.73	-1.881	257	55	enet	0.039	7.8e-05	-1.24517	0.213	1	0.775347
Fusiform thickness	No	Liver	MMAA	4	146539415	146581187	0.3247	rs6844904	2.77	rs17020467	0.087022	-4	-0.724	338	1	top1	0.087	0.00013	0.724	0.46907	1	0.884741
Fusiform thickness	No	Brain_Cortex	MMAB	12	109991542	110011679	0.2451	rs7969109	2.85	rs3759387	0.225	-5.83	0.15	440	6	lasso	0.23	2e-09	-0.1592	0.873481	1	0.982809
Fusiform thickness	No	Liver	MMEL1	1	2522996	2564481	0.304	rs6684865	-2.78	rs6684865	0.278004	-6.82	-2.78	366	1	top1	0.28	1.8e-12	2.78	0.00544	1	0.237586
Fusiform thickness	No	Whole_Blood	MMEL1	1	2522996	2564481	0.1897	rs6684865	-2.78	rs6667605	0.105	-7.02	-1.755	368	14	enet	0.14	7.6e-14	2.38876	0.0169	1	0.434478
Fusiform thickness	No	Whole_Blood	MMP24	20	33814457	33864147	0.1443	rs2424996	2.65	rs2425032	0.081804	-5.78	0.536	356	1	top1	0.082	1.4e-08	-0.536	0.591959	1	0.91569
Fusiform thickness	No	Liver	MMP24-AS1	20	33804265	33865934	0.5586	rs2273684	2.21	rs6060341	0.275482	-6.83	1.355	344	10	lasso	0.29	5.7e-13	-1.33471	0.18197	1	0.765815
Fusiform thickness	No	Brain_Cortex	MMP24-AS1	20	33804265	33865934	0.517	rs2273684	2.21	rs6060341	0.400529	-7.78	1.355	344	3	lasso	0.42	2e-17	-1.2283	0.2193	1	0.802322
Fusiform thickness	No	Whole_Blood	MMP24-AS1	20	33804265	33865934	0.3167	rs2273684	2.21	rs2250205	0.087767	-7.01	1.497	344	16	enet	0.11	3.8e-11	-1.15052	0.24993	1	0.805342
Fusiform thickness	No	Whole_Blood	MMP25	16	3096682	3110727	0.345	rs2240144	2.32	rs2360165	0.135173	7.4	1.197	371	8	lasso	0.22	9e-22	-0.007023	0.994397	1	0.999116
Fusiform thickness	No	Liver	MMP27	11	102562218	102576537	0.677	rs516450	3.46	rs11225348	0.260857	7.44	-1.233	518	21	enet	0.33	7.4e-15	-0.70845	0.478665	1	0.888814
Fusiform thickness	No	Whole_Blood	MMP27	11	102562218	102576537	0.1352	rs516450	3.46	rs1276289	0.0715	-6.09	-3.248	518	1	top1	0.072	1.1e-07	3.248	0.00116	1	0.119176
Fusiform thickness	No	Whole_Blood	MMS22L	6	97590037	97731086	0.0768	rs9481914	-3.84	rs13208956	-1.79e-05	-4.17	1.514	334	334	blup	0.02	0.0039	-1.8052	0.071045	1	0.641133
Fusiform thickness	No	Whole_Blood	MNDA	1	158801107	158819296	0.1703	rs12096284	2.4	rs703151	0.107	-6.53	0.609	482	1	top1	0.11	7.7e-11	-0.609	0.543	1	0.902823
Fusiform thickness	No	Whole_Blood	MNT	17	2287354	2304412	0.2211	rs4790356	4.14	rs2429919	0.0341	5.4	0.973	415	12	enet	0.096	6.8e-10	0.36055	0.718	1	0.945285
Fusiform thickness	No	Whole_Blood	MOB3C	1	47073387	47082563	0.2403	rs785503	-2.67	rs3766236	0.216	9.03	-0.989	368	1	top1	0.22	2.2e-21	-0.989	0.323	1	0.832406
Fusiform thickness	No	Brain_Cortex	MOCOS	18	33767482	33852120	0.391	rs7235371	2.52	rs8096713	0.049338	3.93	-0.511	512	47	enet	0.14	6.3e-06	-0.8488	0.39602	1	0.871074
Fusiform thickness	No	Brain_Cortex	MOCS2	5	52391509	52405608	0.3137	rs37793	3.06	rs10471372	0.156356	-5.24	1.187	557	1	top1	0.16	1.2e-06	-1.187	0.235	1	0.804667
Fusiform thickness	No	Whole_Blood	MOCS2	5	52391509	52405608	0.1735	rs37793	3.06	rs17298242	-0.002728	-3.82	-0.691	557	557	blup	0.027	0.00094	1.4695	0.142	1	0.722768
Fusiform thickness	No	Liver	MOGAT2	11	75428864	75444003	0.388	rs10899116	2.85	rs650861	0.163521	-5.6	1.343	419	1	top1	0.16	1.4e-07	-1.343	0.179272	1	0.765815
Fusiform thickness	No	Liver	MOGS	2	74688184	74692537	0.171	rs11126423	2.06	rs9309483	0.075023	4.39	-0.216	380	1	top1	0.075	0.00038	-0.216	0.829	1	0.966475
Fusiform thickness	No	Brain_Cortex	MOGS	2	74688184	74692537	0.2521	rs11126423	2.06	rs17009998	0.208486	5.39	-0.77	381	1	top1	0.21	1.6e-08	-0.77	0.441	1	0.887816
Fusiform thickness	No	Brain_Cortex	MON1B	16	77224732	77236302	0.3412	rs2199534	-2.9	rs9674287	0.227218	-5.61	1.999	724	1	top1	0.23	3.1e-09	-1.999	0.045608	1	0.585853
Fusiform thickness	No	Whole_Blood	MON1B	16	77224732	77236302	0.2848	rs2199534	-2.9	rs2241416	0.042604	6.3	-1.156	724	7	lasso	0.1	2.9e-10	-0.816422	0.414259	1	0.855634
Fusiform thickness	No	Brain_Cortex	MORF4L1	15	79102829	79190475	0.254	rs12914792	2.67	rs9806693	-0.006146	-3.36	-0.375	419	419	blup	0.053	0.0042	-1.2607	0.20743	1	0.797889
Fusiform thickness	No	Whole_Blood	MORN1	1	2252692	2323146	0.1369	rs6684865	-2.78	rs7545940	0.0658	-5.13	0.414	355	1	top1	0.066	3.6e-07	-0.414	0.679	1	0.936545
Fusiform thickness	No	Liver	MORN2	2	39103103	39156213	0.1933	rs3751	-2.52	rs7419616	0.028374	-4.23	-0.357	321	321	blup	0.033	0.015	-0.545713	0.585	1	0.907427
Fusiform thickness	No	Whole_Blood	MORN3	12	122089024	122110537	0.1316	rs1169961	3	rs2942368	0.052955	5.57	1.171	337	19	enet	0.099	3.9e-10	1.2193	0.222729	1	0.785166
Fusiform thickness	No	Liver	MORN4	10	99374310	99393344	0.4841	rs11189358	-3.25	rs10786360	0.175	-6.57	0.518	478	7	lasso	0.21	1.6e-09	-0.228	0.8196	1	0.963612
Fusiform thickness	No	Brain_Cortex	MORN4	10	99374310	99393344	0.543	rs11189358	-3.25	rs10786360	0.246781	-6.81	0.518	478	4	lasso	0.25	2.6e-10	-0.25629	0.79773	1	0.965414
Fusiform thickness	No	Whole_Blood	MORN4	10	99374310	99393344	0.1051	rs11189358	-3.25	rs10786360	0.04812	-4.43	0.518	478	1	top1	0.048	1.3e-05	-0.518	0.604458	1	0.920808
Fusiform thickness	No	Whole_Blood	MOSPD3	7	100209725	100213007	0.5132	rs12535629	-3.34	rs6969697	0.442903	-12.85	0.802	283	1	top1	0.44	1.2e-48	-0.802	0.42255	1	0.860816
Fusiform thickness	No	Brain_Cortex	MOV10	1	113215763	113243368	0.164	rs10157998	2.29	rs1440175	-0.00628	3	-0.874	327	327	blup	0.043	0.0094	-0.33221	0.74	1	0.952238
Fusiform thickness	No	Liver	MOV10L1	22	50528308	50600119	0.221	rs5771040	3.74	rs6010168	0.006859	3.79	-0.107	407	407	blup	0.037	0.01	-0.2834	0.776849	1	0.955796
Fusiform thickness	No	Whole_Blood	MPC1	6	166778407	166796486	0.1803	rs697469	3.2	rs911200	0.145	7.5	-0.444	728	5	lasso	0.15	1.5e-14	-0.6616	0.50823	1	0.889164
Fusiform thickness	No	Brain_Cortex	MPC2	1	167885967	167906278	0.2905	rs1229378	2.77	rs11590780	0.0451	-3.68	-1.977	539	10	lasso	0.093	0.0002	0.97025	0.332	1	0.842188
Fusiform thickness	No	Liver	MPHOSPH6	16	82181403	82203831	0.3374	rs4584816	3.4	rs7202258	0.203	6.21	-0.798	754	1	top1	0.2	3.4e-09	-0.798	0.42487	1	0.866673
Fusiform thickness	No	Whole_Blood	MPHOSPH6	16	82181403	82203831	0.3951	rs4584816	3.4	rs2967370	0.121837	7.53	-1.465	754	67	enet	0.24	1.3e-23	-0.168	0.866583	1	0.978179
Fusiform thickness	No	Liver	MPHOSPH8	13	20207788	20247599	0.264	rs9554050	-2.8	rs9579659	0.13555	4.9	-0.664	291	1	top1	0.14	1.8e-06	-0.664	0.5067	1	0.895955
Fusiform thickness	No	Whole_Blood	MPHOSPH8	13	20207788	20247599	0.0551	rs9554050	-2.8	rs3825443	0.042831	5.48	-1.752	291	8	enet	0.056	2.9e-06	-1.58811	0.112262	1	0.690057
Fusiform thickness	No	Whole_Blood	MPHOSPH9	12	123636867	123728561	0.0549	rs35970945	-3.88	rs6488878	0.008792	3.98	-2.025	350	350	blup	0.016	0.0086	-3.71912	0.0002	1	0.0527818
Fusiform thickness	No	Brain_Cortex	MPI	15	75182346	75191798	0.292	rs2472297	-3.15	rs11072517	0.14315	-5.75	1.068	278	278	blup	0.19	6.2e-08	-1.5797	0.11419	1	0.710895
Fusiform thickness	No	Whole_Blood	MPI	15	75182346	75191798	0.1715	rs2472297	-3.15	rs11072511	0.142344	-7.77	1.769	278	8	lasso	0.18	6.6e-18	-1.68558	0.09188	1	0.673145
Fusiform thickness	No	Whole_Blood	MPND	19	4343524	4360083	0.0846	rs8102933	2.99	rs11882587	0.019761	-4.02	1.294	370	1	top1	0.02	0.004	-1.294	0.195665	1	0.761736
Fusiform thickness	No	Whole_Blood	MPO	17	56347217	56358296	0.0902	rs8178375	2.75	rs12602498	-0.000595	3.28	-0.58	365	365	blup	0.015	0.011	-0.27858	0.781	1	0.960711
Fusiform thickness	No	Whole_Blood	MPP2	17	41952725	41987068	0.0935	rs12941802	2.37	rs231519	0.0233	-4.57	0.475	363	3	lasso	0.033	0.00028	0.28433	0.776	1	0.959863
Fusiform thickness	No	Liver	MPP7	10	28339922	28623415	0.241	rs1969008	3.16	rs10763654	0.069	-4.85	-0.604	512	4	lasso	0.072	0.0005	1.4026	0.1607	1	0.746367
Fusiform thickness	No	Brain_Cortex	MPP7	10	28339922	28623415	0.161	rs1969008	3.16	rs1148175	0.019642	3.89	1.24	512	17	enet	0.096	0.00016	1.04772	0.29477	1	0.8284
Fusiform thickness	No	Whole_Blood	MPP7	10	28339922	28623415	0.2525	rs1969008	3.16	rs786394	0.056888	-6.08	-0.828	512	22	enet	0.095	8.6e-10	0.4971	0.619111	1	0.925899
Fusiform thickness	No	Whole_Blood	MPPE1	18	11885685	11908710	0.4861	rs594792	-3.05	rs8097892	0.18	-8.29	-0.069	453	7	lasso	0.22	1.6e-21	0.155	0.8768	1	0.978179
Fusiform thickness	No	Whole_Blood	MPRIP	17	16945859	17120993	0.1255	rs1242504	3.08	rs11868128	-0.000108	-4.36	-0.375	370	16	enet	0.031	0.00044	0.63687	0.524	1	0.891138
Fusiform thickness	No	Brain_Cortex	MPST	22	37415682	37425863	0.3684	rs2072862	3.01	rs5756268	0.007844	-3.42	1.885	701	6	lasso	0.048	0.0061	-0.3665	0.714	1	0.948114
Fusiform thickness	No	Whole_Blood	MPST	22	37415682	37425863	0.1374	rs2072862	3.01	rs5756349	-0.002246	-2.95	0.791	702	702	blup	0.0029	0.15	-0.781509	0.434503	1	0.865138
Fusiform thickness	No	Whole_Blood	MPV17L	16	15489611	15507125	0.2376	rs11861982	2.17	rs153771	0.167822	8.1	-0.237	244	5	enet	0.2	8.3e-20	-0.506284	0.612657	1	0.923679
Fusiform thickness	No	Whole_Blood	MPV17L2	19	18303992	18307552	0.1178	rs7226	3.26	rs7125	0.053308	-4.85	0.939	417	10	enet	0.058	1.9e-06	-1.15027	0.250034	1	0.805342
Fusiform thickness	No	Whole_Blood	MPZL1	1	167690429	167761156	0.1099	rs1229378	2.77	rs3753931	-0.00109	3.92	-0.61	524	524	blup	0.021	0.0029	-0.6223	0.534	1	0.896071
Fusiform thickness	No	Liver	MPZL2	11	118124118	118135251	0.203	rs555577	4.31	rs642530	-0.006667	-3.33	0.331	542	542	blup	0.017	0.061	0.80289	0.422035	1	0.866419
Fusiform thickness	No	Whole_Blood	MPZL2	11	118124118	118135251	0.1358	rs555577	4.31	rs1056562	0.0874	-6.44	-0.25	542	6	lasso	0.099	3.8e-10	0.24944	0.803	1	0.967569
Fusiform thickness	No	Liver	MPZL3	11	118097409	118123065	0.304	rs555577	4.31	rs10790248	0.101955	-4.74	-0.378	544	1	top1	0.1	3.6e-05	0.378	0.705431	1	0.940686
Fusiform thickness	No	Whole_Blood	MPZL3	11	118097409	118123065	0.1466	rs555577	4.31	rs1056562	0.126	-7.03	-0.25	544	1	top1	0.13	1.4e-12	0.25	0.803	1	0.967569
Fusiform thickness	No	Liver	MRAS	3	138066539	138124375	0.1578	rs9860899	2.61	rs6769261	0.018997	-3.61	-0.253	307	3	lasso	0.042	0.0066	0.0207	0.983508	1	0.995237
Fusiform thickness	No	Liver	MRC1	10	18098352	18200091	0.4896	rs11011721	2.81	rs532813	0.286	6.62	-0.588	382	5	lasso	0.32	2.4e-14	-0.69	0.4902	1	0.890555
Fusiform thickness	No	Liver	MRC1L1	10	17851362	17953178	0.3496	rs997946	3.16	rs532813	0.211	-5.88	-0.588	349	1	top1	0.21	1.6e-09	0.588	0.5565	1	0.905568
Fusiform thickness	No	Whole_Blood	MRC1L1	10	17851362	17953178	0.1001	rs997946	3.16	rs483822	0.014792	-4.38	-0.369	349	4	lasso	0.028	0.0007	1.5281	0.126477	1	0.708321
Fusiform thickness	No	Liver	MRE11A	11	94152895	94226072	0.623	rs13447749	2.23	rs535801	0.4429	8.2	0.008	439	1	top1	0.44	5.2e-21	0.008	0.993617	1	0.999297
Fusiform thickness	No	Brain_Cortex	MRE11A	11	94152895	94226072	0.269	rs13447749	2.23	rs521349	0.136607	5.34	0.672	439	6	lasso	0.14	4.8e-06	0.7703	0.441146	1	0.887816
Fusiform thickness	No	Whole_Blood	MRE11A	11	94152895	94226072	0.2847	rs13447749	2.23	rs535801	0.268	10.06	0.008	439	1	top1	0.27	6.9e-27	0.008	0.994	1	0.99899
Fusiform thickness	No	Liver	MREG	2	216809213	216898819	0.3493	rs3770523	3.04	rs16854526	-0.006094	3.33	-0.284	509	509	blup	0.051	0.003	0.088619	0.929	1	0.987794
Fusiform thickness	No	Whole_Blood	MRGPRE	11	3248928	3253616	0.3767	rs7950446	2.39	rs10833535	0.0674	-6.55	-0.092	431	8	lasso	0.15	2.2e-14	0.59104	0.554	1	0.904
Fusiform thickness	No	Liver	MRI1	19	13875346	13884981	0.481	rs2607273	2.92	rs517323	0.163717	-5.23	1.446	331	1	top1	0.16	1.4e-07	-1.446	0.14818	1	0.726025
Fusiform thickness	No	Brain_Cortex	MRI1	19	13875346	13884981	0.506	rs2607273	2.92	rs517323	0.265405	-6.16	1.446	330	5	lasso	0.32	3.8e-13	-1.41311	0.157623	1	0.739394
Fusiform thickness	No	Whole_Blood	MRI1	19	13875346	13884981	0.133	rs2607273	2.92	rs371671	0.041438	-4.39	1.436	331	1	top1	0.041	5e-05	-1.436	0.151002	1	0.722768
Fusiform thickness	No	Liver	MROH2B	5	40998123	41071405	0.5561	rs323566	-2.91	rs704040	0.378972	7.99	-0.611	449	1	top1	0.38	1.9e-17	-0.611	0.5412	1	0.904352
Fusiform thickness	No	Liver	MROH6	8	144648357	144655141	0.5146	rs4977138	3.33	rs11549789	0.221404	6.04	1.359	359	1	top1	0.22	5.7e-10	1.359	0.174147	1	0.76276
Fusiform thickness	No	Brain_Cortex	MROH6	8	144648357	144655141	0.3781	rs4977138	3.33	rs896954	0.02802	4.3	-1.049	358	358	blup	0.16	1.4e-06	-2.10486	0.0353	1	0.557053
Fusiform thickness	No	Whole_Blood	MROH6	8	144648357	144655141	0.2915	rs4977138	3.33	rs12541647	0.069349	-6.17	3.002	359	8	lasso	0.16	1.9e-15	-2.43188	0.01502	1	0.41135
Fusiform thickness	No	Liver	MROH8	20	35729629	35807991	0.1347	rs6129628	2.2	rs6093789	0.014445	-3.76	-0.367	317	19	enet	0.026	0.026	0.27606	0.7825	1	0.957466
Fusiform thickness	No	Brain_Cortex	MROH8	20	35729629	35807991	0.371	rs6129628	2.2	rs6017596	0.142176	-4.73	0.423	317	1	top1	0.14	3.9e-06	-0.423	0.6723	1	0.941075
Fusiform thickness	No	Brain_Cortex	MRPL1	4	78783674	78873944	0.2481	rs17002700	2.51	rs4859868	0.09005	-3.67	1.171	447	1	top1	0.09	0.00024	-1.171	0.2416	1	0.810683
Fusiform thickness	No	Whole_Blood	MRPL10	17	45900638	45908900	0.2272	rs7350950	-2.52	rs17774272	0.0655	-5.08	0.489	383	383	blup	0.081	1.6e-08	-0.4336	0.665	1	0.933454
Fusiform thickness	No	Liver	MRPL14	6	44081194	44095194	0.31	rs7764657	-2.94	rs877111	0.179	-5.4	0.624	558	1	top1	0.18	3.4e-08	-0.624	0.5326	1	0.901205
Fusiform thickness	No	Whole_Blood	MRPL14	6	44081194	44095194	0.1632	rs7764657	-2.94	rs6883	0.0711	-5.49	0.547	558	1	top1	0.071	1.2e-07	-0.547	0.584379	1	0.914601
Fusiform thickness	No	Whole_Blood	MRPL15	8	55047770	55060461	0.095	rs7463851	2.7	rs952194	0.021183	4.12	-0.487	419	419	blup	0.022	0.0023	-0.48239	0.62953	1	0.928857
Fusiform thickness	No	Brain_Cortex	MRPL18	6	160210844	160219468	0.167	rs11752900	2.92	rs927451	0.122609	4.84	0.584	561	1	top1	0.12	1.9e-05	0.584	0.55922	1	0.924813
Fusiform thickness	No	Whole_Blood	MRPL18	6	160210844	160219468	0.2186	rs11752900	2.92	rs9365097	0.145	7.67	1.437	561	4	lasso	0.16	5.1e-16	1.4872	0.136974	1	0.719881
Fusiform thickness	No	Liver	MRPL19	2	75873909	75917977	0.28	rs6745405	-3.15	rs10165899	0.251786	-6.71	0.347	535	9	enet	0.26	7.2e-12	-0.191227	0.848	1	0.968224
Fusiform thickness	No	Brain_Cortex	MRPL19	2	75873909	75917977	0.4221	rs6745405	-3.15	rs4853169	0.339879	-7.08	0.097	535	1	top1	0.34	7.1e-14	-0.097	0.923	1	0.988963
Fusiform thickness	No	Liver	MRPL21	11	68658744	68671303	0.355	rs897049	-3.7	rs636049	0.101359	-4.91	1.159	408	408	blup	0.11	2.3e-05	-1.11624	0.264319	1	0.790952
Fusiform thickness	No	Brain_Cortex	MRPL21	11	68658744	68671303	0.627	rs897049	-3.7	rs636049	0.582501	-8.91	1.159	408	1	top1	0.58	3.2e-27	-1.159	0.246456	1	0.812427
Fusiform thickness	No	Whole_Blood	MRPL21	11	68658744	68671303	0.4429	rs897049	-3.7	rs636049	0.406	-12.29	1.159	408	12	lasso	0.41	1.2e-43	-1.29351	0.196	1	0.761736
Fusiform thickness	No	Liver	MRPL23-AS1	11	2004467	2011150	0.216	rs3934904	-3.69	rs739906	-0.005322	3.76	0.828	479	479	blup	0.021	0.04	0.76595	0.443704	1	0.878191
Fusiform thickness	No	Brain_Cortex	MRPL23-AS1	11	2004467	2011150	0.473	rs3934904	-3.69	rs739906	0.217014	6.22	0.828	479	11	enet	0.26	2.1e-10	0.8874	0.374855	1	0.857697
Fusiform thickness	No	Whole_Blood	MRPL23-AS1	11	2004467	2011150	0.2339	rs3934904	-3.69	rs739906	0.174	8.18	0.828	479	1	top1	0.17	4.2e-17	0.828	0.408	1	0.85457
Fusiform thickness	No	Liver	MRPL24	1	156707095	156711382	0.4028	rs1177696	-2.69	rs4641304	-0.000398	-3	-1.441	448	448	blup	0.057	0.0017	0.780786	0.435	1	0.873888
Fusiform thickness	No	Brain_Cortex	MRPL28	16	417384	420527	0.281	rs9937369	2.69	rs11649268	0.089542	-5.71	0.107	381	10	enet	0.24	1.2e-09	-0.44608	0.655537	1	0.940779
Fusiform thickness	No	Whole_Blood	MRPL28	16	417384	420527	0.1002	rs9937369	2.69	rs3830160	0.088084	5.98	-0.167	382	8	enet	0.088	3.7e-09	-0.075185	0.940068	1	0.989373
Fusiform thickness	No	Liver	MRPL34	19	17403641	17417652	0.429	rs12985015	3.17	rs6903	0.253325	6.28	-0.561	424	4	lasso	0.27	3.7e-12	-0.36408	0.7158	1	0.943788
Fusiform thickness	No	Brain_Cortex	MRPL34	19	17403641	17417652	0.627	rs12985015	3.17	rs6903	0.485922	8.2	-0.561	424	6	lasso	0.49	2.7e-21	-0.485063	0.627632	1	0.935768
Fusiform thickness	No	Whole_Blood	MRPL34	19	17403641	17417652	0.3036	rs12985015	3.17	rs8100448	0.235669	9.81	-0.587	424	3	lasso	0.24	2.9e-24	-0.3534	0.723788	1	0.94652
Fusiform thickness	No	Liver	MRPL35	2	86426478	86440917	0.2265	rs1863063	-2.97	rs11675942	0.068311	-4.29	1.972	450	450	blup	0.077	0.0003	-0.476915	0.633	1	0.919925
Fusiform thickness	No	Brain_Cortex	MRPL35	2	86426478	86440917	0.1662	rs1863063	-2.97	rs2288121	0.061419	4.42	0.554	449	9	enet	0.082	0.00045	0.86646	0.386	1	0.863578
Fusiform thickness	No	Liver	MRPL35P2	10	65394077	65394587	0.1731	rs10733798	2.64	rs3847326	0.0845	4.7	0.515	373	17	enet	0.11	2.4e-05	-0.3094	0.757	1	0.951176
Fusiform thickness	No	Whole_Blood	MRPL36	5	1798500	1801480	0.2131	rs260393	-3.67	rs11953620	0.114074	6.65	-1.481	611	1	top1	0.11	1.7e-11	-1.481	0.139	1	0.72121
Fusiform thickness	No	Liver	MRPL39	21	26957968	26979829	0.198	rs2830050	3.13	rs2829853	-0.00023	-4.07	-0.923	378	378	blup	0.057	0.0017	-0.6174	0.537	1	0.901404
Fusiform thickness	No	Whole_Blood	MRPL39	21	26957968	26979829	0.1087	rs2830050	3.13	rs1783012	0.03095	-4.33	0.594	378	1	top1	0.031	0.00041	-0.594	0.5525	1	0.904
Fusiform thickness	No	Brain_Cortex	MRPL40	22	19419425	19423598	0.1731	rs12158620	3.44	rs756648	0.000343	-3.79	2.201	541	541	blup	0.037	0.014	-0.4873	0.626	1	0.935768
Fusiform thickness	No	Liver	MRPL41	9	140445651	140447007	0.242	NA	NA	NA	NA	NA	NA	337	0	enet	0.16	2.3e-07	NA	NA	NA	NA
Fusiform thickness	No	Whole_Blood	MRPL42	12	93861264	93897545	0.2253	rs2196426	-4.04	rs4761518	0.157296	-7.76	-0.151	456	5	lasso	0.16	1.5e-15	0.43454	0.663897	1	0.933454
Fusiform thickness	No	Whole_Blood	MRPL43	10	102729215	102747123	0.1346	rs17113901	2.93	rs2863095	0.08225	6.14	0.001	420	7	enet	0.098	4.6e-10	0.4969	0.619244	1	0.925899
Fusiform thickness	No	Brain_Cortex	MRPL45P2	17	45527934	45569858	0.1304	rs11570570	-3.77	rs7214410	0.057821	-4.21	1.468	358	1	top1	0.058	0.0029	-1.468	0.142	1	0.730579
Fusiform thickness	No	Whole_Blood	MRPL45P2	17	45527934	45569858	0.085	rs11570570	-3.77	rs11871606	0.0734	5.63	-0.724	358	20	enet	0.079	2.6e-08	-0.0517	0.959	1	0.991369
Fusiform thickness	No	Liver	MRPL48	11	73498361	73576178	0.28	rs7948050	2.69	rs11235911	0.005528	4.17	0.101	332	332	blup	0.033	0.014	-0.89929	0.368499	1	0.849433
Fusiform thickness	No	Brain_Cortex	MRPL48	11	73498361	73576178	0.355	rs7948050	2.69	rs11235911	0.042262	5.16	0.101	333	6	lasso	0.12	1.8e-05	0.1648	0.869105	1	0.98262
Fusiform thickness	No	Whole_Blood	MRPL48	11	73498361	73576178	0.2792	rs7948050	2.69	rs7948192	0.134	7.55	2.023	333	45	enet	0.25	1.8e-24	1.90489	0.0568	1	0.630461
Fusiform thickness	No	Whole_Blood	MRPL51	12	6601150	6602521	0.0996	rs1045553	-2.58	rs2072374	0.02744	4.09	0.404	384	1	top1	0.027	0.00083	0.404	0.686213	1	0.939137
Fusiform thickness	No	Whole_Blood	MRPL54	19	3762662	3768573	0.381	rs7251543	2.33	rs13960	0.29858	-10.51	0.219	350	2	lasso	0.3	2.6e-30	-0.2175	0.827815	1	0.973004
Fusiform thickness	No	Whole_Blood	MRPL9	1	151732388	151735859	0.0639	rs6679233	2.42	rs1781423	0.00331	3.79	0.829	342	342	blup	0.024	0.0015	0.843	0.399	1	0.852618
Fusiform thickness	No	Liver	MRPS10	6	42174539	42185603	0.496	rs12661255	-3.01	rs3749921	0.297	-7.25	0.026	416	1	top1	0.3	2.2e-13	-0.026	0.9793	1	0.995237
Fusiform thickness	No	Whole_Blood	MRPS10	6	42174539	42185603	0.3385	rs12661255	-3.01	rs13217993	0.173	-8.13	0.08	416	5	lasso	0.21	6.3e-21	-0.071	0.9434	1	0.989948
Fusiform thickness	No	Brain_Cortex	MRPS12	19	39421537	39423802	0.209	rs8102889	-2.67	rs12984247	0.012049	-3.49	-0.986	395	395	blup	0.041	0.011	0.443028	0.657746	1	0.940779
Fusiform thickness	No	Whole_Blood	MRPS16	10	75008621	75012451	0.1377	rs4746143	1.86	rs7080456	0.051781	5.3	0.511	216	216	blup	0.058	1.8e-06	-0.1332	0.894041	1	0.98071
Fusiform thickness	No	Whole_Blood	MRPS18AP1	3	48297840	48298076	0.2156	rs4296617	-2.95	rs6787500	0.169237	8.16	-1.542	251	4	lasso	0.17	5.3e-17	-1.44615	0.148135	1	0.722768
Fusiform thickness	No	Brain_Cortex	MRPS18C	4	84377118	84390888	0.2038	rs7681313	2.86	rs6535473	0.08604	-4.23	1.607	395	1	top1	0.086	0.00033	-1.607	0.10805	1	0.710711
Fusiform thickness	No	Whole_Blood	MRPS21	1	150266289	150281414	0.154	rs12046899	-2.25	rs3862206	0.0575	5.96	-0.214	250	250	blup	0.12	1.2e-11	-0.56356	0.573	1	0.908476
Fusiform thickness	No	Liver	MRPS26	20	3026591	3028900	0.3059	rs10485601	2.78	rs7262038	0.111516	5.16	1.89	446	15	enet	0.15	6e-07	-0.17632	0.86004	1	0.96918
Fusiform thickness	No	Brain_Cortex	MRPS27	5	71515236	71616193	0.4081	rs7723734	-3.01	rs6831	0.332171	6.8	-1.011	393	1	top1	0.33	1.6e-13	-1.011	0.312	1	0.829393
Fusiform thickness	No	Liver	MRPS33	7	140705854	140715028	0.3166	rs11983421	3.15	rs10252135	-0.002309	3.49	0.046	400	5	enet	0.014	0.079	-0.5124	0.60835	1	0.911273
Fusiform thickness	No	Brain_Cortex	MRPS33	7	140705854	140715028	0.3447	rs11983421	3.15	rs488795	0.049576	-4.26	-0.291	400	1	top1	0.05	0.0054	0.291	0.7711	1	0.960468
Fusiform thickness	No	Liver	MRPS5	2	95752952	95787745	0.2782	rs3112986	-2.37	rs11885687	0.024444	-3.99	-0.72	114	3	lasso	0.05	0.0033	1.02803	0.304	1	0.812688
Fusiform thickness	No	Brain_Cortex	MRPS5	2	95752952	95787745	0.2124	rs3112986	-2.37	rs1852300	0.015996	-3.7	-0.842	114	4	lasso	0.051	0.005	-0.15691	0.875	1	0.983588
Fusiform thickness	No	Liver	MRPS7	17	73257886	73262308	0.4577	rs880827	3.31	rs2242231	0.323195	-7.62	0.145	377	5	lasso	0.35	6.4e-16	-0.2286	0.819	1	0.963612
Fusiform thickness	No	Brain_Cortex	MRPS7	17	73257886	73262308	0.1942	rs880827	3.31	rs6501772	0.00629	-3.18	0.117	377	1	top1	0.0063	0.18	-0.117	0.907	1	0.986364
Fusiform thickness	No	Whole_Blood	MRPS7	17	73257886	73262308	0.2447	rs880827	3.31	rs2242231	0.162	-8.3	0.145	377	5	lasso	0.18	8.8e-18	-0.24351	0.808	1	0.968476
Fusiform thickness	No	Liver	MRPS9	2	105654441	105716418	0.2258	rs13404931	-2.95	rs4851047	0.082492	4.43	0.192	480	1	top1	0.082	0.0002	0.192	0.848	1	0.968224
Fusiform thickness	No	Whole_Blood	MRPS9	2	105654441	105716418	0.3285	rs13404931	-2.95	rs12617795	0.0576	-6.72	0.409	481	481	blup	0.18	2.1e-17	0.083868	0.933	1	0.988841
Fusiform thickness	No	Brain_Cortex	MRTO4	1	19578047	19586622	0.415	rs10799834	2.76	rs10917277	0.177	-5.65	-0.46	505	1	top1	0.18	2.2e-07	0.46	0.646	1	0.938881
Fusiform thickness	No	Whole_Blood	MRTO4	1	19578047	19586622	0.1036	rs10799834	2.76	rs10917277	0.0201	-5.12	-0.46	506	3	lasso	0.025	0.0013	0.47809	0.633	1	0.929254
Fusiform thickness	No	Brain_Cortex	MRVI1	11	10594638	10715535	0.249	rs7122257	-2.54	rs11042920	0.043817	-4.68	-1.215	604	4	lasso	0.094	0.00017	1.6259	0.10397	1	0.705152
Fusiform thickness	No	Whole_Blood	MRVI1	11	10594638	10715535	0.0954	rs7122257	-2.54	rs1017275	0.0176	4.33	1.119	605	17	enet	0.035	0.0002	1.26623	0.205	1	0.773379
Fusiform thickness	No	Brain_Cortex	MRVI1-AS1	11	10562819	10621479	0.549	rs9292	2.51	rs1462941	0.323663	-6.89	-0.076	525	6	lasso	0.33	3e-13	0.222	0.824349	1	0.972292
Fusiform thickness	No	Whole_Blood	MRVI1-AS1	11	10562819	10621479	0.2535	rs9292	2.51	rs11602469	0.0319	-5.68	0.795	526	6	lasso	0.11	8e-11	-0.20695	0.836	1	0.974067
Fusiform thickness	No	Liver	MS4A14	11	60163775	60185161	0.403	rs17597821	-3.13	rs1892	0.284514	-7.35	-0.248	459	13	enet	0.32	1.6e-14	0.43624	0.662661	1	0.929442
Fusiform thickness	No	Brain_Cortex	MS4A14	11	60163775	60185161	0.193	rs17597821	-3.13	rs7952244	0.159615	-5.1	-0.784	458	1	top1	0.16	9.5e-07	0.784	0.43304	1	0.884662
Fusiform thickness	No	Whole_Blood	MS4A14	11	60163775	60185161	0.2339	rs17597821	-3.13	rs3816270	0.253	-10.33	-0.34	459	7	lasso	0.26	6.7e-26	0.42149	0.673	1	0.933454
Fusiform thickness	No	Brain_Cortex	MS4A4A	11	60048014	60076445	0.158	rs17597821	-2.71	rs11230228	-0.003795	-3.36	-0.754	412	412	blup	0.066	0.0015	1.1469	0.25143	1	0.818668
Fusiform thickness	No	Whole_Blood	MS4A4A	11	60048014	60076445	0.1025	rs17597821	-2.84	rs573122	0.0227	4.56	-0.793	414	14	enet	0.04	7.2e-05	-0.3614	0.718	1	0.945285
Fusiform thickness	No	Whole_Blood	MS4A6A	11	59939081	59952139	0.0984	rs17597821	-2.84	rs662196	0.055	-5.91	0.86	425	425	blup	0.066	3.2e-07	-1.00071	0.317	1	0.832406
Fusiform thickness	No	Liver	MSANTD3	9	103189438	103213511	0.371	rs7868230	-3.13	rs12000794	-0.006499	3.15	-0.998	374	374	blup	0.06	0.0013	-0.72786	0.4667	1	0.882878
Fusiform thickness	No	Whole_Blood	MSC	8	72753784	72756703	0.1216	rs17825727	-2.78	rs3779758	0.068272	6.3	1.059	556	10	enet	0.12	2.4e-12	0.82399	0.40994	1	0.85457
Fusiform thickness	No	Whole_Blood	MSH2	2	47630108	47789450	0.2447	rs17039235	-3.63	rs10495944	0.193	8.7	-0.229	479	1	top1	0.19	4.7e-19	-0.229	0.819	1	0.97063
Fusiform thickness	No	Liver	MSH3	5	79950971	80172279	0.4406	rs7711197	-2.85	rs2035256	0.316287	-7.02	-0.388	481	7	lasso	0.32	1.1e-14	1.2671	0.2051	1	0.771397
Fusiform thickness	No	Brain_Cortex	MSH3	5	79950971	80172279	0.3039	rs7711197	-2.85	rs865644	0.101661	4.63	0.801	480	480	blup	0.11	4.2e-05	0.49184	0.623	1	0.935768
Fusiform thickness	No	Whole_Blood	MSH3	5	79950971	80172279	0.3732	rs7711197	-2.85	rs12517451	0.276781	10.28	2.021	481	18	lasso	0.37	3.3e-39	2.0305	0.0423	1	0.577868
Fusiform thickness	No	Brain_Cortex	MSH4	1	76262567	76378923	0.3048	rs12064337	2.73	rs1146610	0.179	-5.26	-0.96	463	1	top1	0.18	1.9e-07	0.96	0.337	1	0.845482
Fusiform thickness	No	Liver	MSH5	6	31707725	31730575	0.196	NA	NA	NA	NA	NA	NA	243	0	enet	0.038	0.0095	NA	NA	NA	NA
Fusiform thickness	No	Whole_Blood	MSH5	6	31707725	31730575	0.0635	NA	NA	NA	NA	NA	NA	245	0	blup	0.01	0.031	NA	NA	NA	NA
Fusiform thickness	No	Whole_Blood	MSH6	2	47922669	48037240	0.131	rs17039235	-3.63	rs960106	0.0537	5.41	-2.763	362	4	lasso	0.078	3.3e-08	-2.92321	0.00346	1	0.239152
Fusiform thickness	No	Whole_Blood	MSL1	17	38278551	38293042	0.069	rs2715554	-3.4	rs2715555	0.025	-3.83	-2.719	305	1	top1	0.025	0.0014	2.719	0.00655	1	0.281699
Fusiform thickness	No	Brain_Cortex	MSL2	3	135867764	135916083	0.1734	rs10935179	1.92	rs661739	0.020913	3.47	0.505	283	1	top1	0.021	0.051	0.505	0.613559	1	0.935768
Fusiform thickness	No	Whole_Blood	MSL3P1	2	234774083	234777090	0.1368	rs12471326	-3.33	rs654279	0.0297	-4.78	0.748	767	767	blup	0.037	0.00013	-0.312213	0.755	1	0.954601
Fusiform thickness	No	Brain_Cortex	MSLNL	16	819428	833370	0.4984	rs108990	2.77	rs9927150	0.123303	-5.03	0.823	463	51	enet	0.14	4.2e-06	-0.90775	0.364008	1	0.854805
Fusiform thickness	No	Whole_Blood	MSR1	8	15965387	16424999	0.3769	rs823422	2.67	rs7823625	0.176952	-8.62	0.234	477	9	lasso	0.21	2.2e-20	-0.39764	0.6909	1	0.940523
Fusiform thickness	No	Liver	MST1L	1	17081405	17096732	0.4968	rs11587313	-2.94	rs7513616	0.074542	-5.05	0.433	291	41	enet	0.12	5.6e-06	-0.113585	0.91	1	0.984478
Fusiform thickness	No	Brain_Cortex	MST1L	1	17081405	17096732	0.5025	rs11587313	-2.94	rs149562	0.123	-5.32	-0.586	291	6	lasso	0.26	1.2e-10	0.35983	0.719	1	0.949907
Fusiform thickness	No	Whole_Blood	MST1L	1	17081405	17096732	0.2206	rs11587313	-2.94	rs7513616	0.0612	-6.22	0.433	291	27	enet	0.11	1.8e-11	0.19138	0.848	1	0.976108
Fusiform thickness	No	Liver	MST1P2	1	16972069	16976914	0.55	rs11587313	-2.94	rs4920608	0.112554	-5.31	-0.337	261	38	enet	0.29	5.2e-13	-0.222666	0.824	1	0.96536
Fusiform thickness	No	Brain_Cortex	MST1P2	1	16972069	16976914	0.3993	rs11587313	-2.94	rs7513616	0.017	4.89	0.433	261	10	lasso	0.2	4.6e-08	-0.52418	0.6	1	0.934589
Fusiform thickness	No	Whole_Blood	MST1P2	1	16972069	16976914	0.05	rs11587313	-2.94	rs2235927	0.0199	-3.97	-1.556	261	261	blup	0.021	0.0029	1.53419	0.125	1	0.708321
Fusiform thickness	No	Brain_Cortex	MST1R	3	49924435	49941277	0.1415	rs34136796	-3.57	rs4688755	0.041804	-4.82	-0.444	338	30	enet	0.092	0.0002	0.43256	0.665337	1	0.940779
Fusiform thickness	No	Liver	MSTO2P	1	155715620	155719422	0.2736	rs12124383	2.65	rs10908481	0.112592	-5.24	-0.147	236	6	lasso	0.13	4.5e-06	0.507712	0.612	1	0.911273
Fusiform thickness	No	Whole_Blood	MT1E	16	56659387	56661024	0.1394	rs4784690	2.7	rs13332276	0.000342	3.77	-0.377	526	17	enet	0.044	3.3e-05	-0.85444	0.392861	1	0.852618
Fusiform thickness	No	Liver	MT1L	16	56651388	56652730	0.2791	rs4784690	2.7	rs9935360	0.00196	-3.43	0.673	521	521	blup	0.055	0.0022	-2.42995	0.015101	1	0.397116
Fusiform thickness	No	Whole_Blood	MT1L	16	56651388	56652730	0.1439	rs4784690	2.7	rs2291957	0.041387	-4.84	0.473	521	1	top1	0.041	5e-05	-0.473	0.636213	1	0.929412
Fusiform thickness	No	Whole_Blood	MT1XP1	1	16567708	16567893	0.1089	rs4661661	-2.92	rs6672616	0.0785	5.47	-0.328	317	1	top1	0.078	2.8e-08	-0.328	0.743	1	0.951695
Fusiform thickness	No	Brain_Cortex	MTA3	2	42721709	42984087	0.3281	rs10175871	3.8	rs13023683	0.017053	3.68	-1.397	487	6	lasso	0.072	0.00099	-2.36394	0.0181	1	0.463917
Fusiform thickness	No	Whole_Blood	MTAP	9	21802542	21931646	0.0735	rs3731238	2.72	rs7023954	-0.002134	-3.7	1.249	445	445	blup	0.0049	0.096	-1.45758	0.14496	1	0.722768
Fusiform thickness	No	Liver	MTATP6P1	1	569122	569755	0.1908	NA	NA	NA	NA	NA	NA	85	0	lasso	0.062	0.0011	NA	NA	NA	NA
Fusiform thickness	No	Brain_Cortex	MTBP	8	121457662	121554373	0.3305	rs7820451	-3.06	rs13272518	0.14773	5.33	-2.08	433	433	blup	0.15	2.3e-06	-1.39219	0.16386	1	0.743619
Fusiform thickness	No	Brain_Cortex	MTCH2	11	47638867	47664175	0.409	rs3740691	-2.68	rs2293578	0.291218	6.39	-1.314	287	1	top1	0.29	8.7e-12	-1.314	0.188846	1	0.773615
Fusiform thickness	No	Brain_Cortex	MTERFD2	2	242011584	242041747	0.6339	rs4234091	-3.47	rs13385610	0.215206	-6.43	-0.242	449	12	lasso	0.37	2.8e-15	0.24739	0.805	1	0.967851
Fusiform thickness	No	Whole_Blood	MTERFD2	2	242011584	242041747	0.2475	rs4234091	-3.47	rs13385610	0.15	-7.7	-0.242	449	24	enet	0.17	3.1e-17	-0.327548	0.743	1	0.951695
Fusiform thickness	No	Brain_Cortex	MTF1	1	38275239	38325292	0.1936	rs7535432	2.74	rs565645	0.157	4.72	0.018	462	1	top1	0.16	1.2e-06	0.018	0.986	1	0.998615
Fusiform thickness	No	Liver	MTFP1	22	30821518	30825045	0.305	rs2267158	-2.63	rs17738020	0.060388	4.57	-0.198	443	6	lasso	0.15	4.3e-07	0.8053	0.420641	1	0.865942
Fusiform thickness	No	Brain_Cortex	MTG1	10	135207598	135234169	0.579	rs2070674	2.02	rs2297031	0.34283	6.86	0.83	342	1	top1	0.34	5.3e-14	0.83	0.40654	1	0.878507
Fusiform thickness	No	Whole_Blood	MTG1	10	135207598	135234169	0.3444	rs2070674	2.02	rs7083614	0.187916	8.6	0.39	342	4	lasso	0.2	2.3e-19	0.5344	0.593053	1	0.91569
Fusiform thickness	No	Liver	MTG2	20	60758085	60778624	0.5419	rs4073276	-2.66	rs2144279	0.259733	-6.76	2.299	506	26	enet	0.28	1.1e-12	-2.09853	0.03586	1	0.549674
Fusiform thickness	No	Brain_Cortex	MTG2	20	60758085	60778624	0.324	rs4073276	-2.66	rs13037893	0.102338	4.99	0.98	506	6	lasso	0.27	7.4e-11	1.5026	0.133	1	0.720968
Fusiform thickness	No	Whole_Blood	MTG2	20	60758085	60778624	0.2089	rs4073276	-2.66	rs6142990	0.084496	6.23	-1.174	506	20	enet	0.096	7.5e-10	0.35577	0.722016	1	0.94652
Fusiform thickness	No	Whole_Blood	MTHFD2	2	74425689	74443368	0.1676	rs1464690	3.31	rs828887	0.0248	4.13	0.599	351	17	enet	0.05	9.4e-06	1.03831	0.299	1	0.828241
Fusiform thickness	No	Liver	MTHFR	1	11845780	11866977	0.2747	rs12037955	-2.73	rs3753584	0.0475	4.52	-0.451	482	481	blup	0.061	0.0013	-0.778941	0.436	1	0.873888
Fusiform thickness	No	Brain_Cortex	MTHFR	1	11845780	11866977	0.4489	rs12037955	-2.73	rs1476413	0.177	5.34	-1.183	483	1	top1	0.18	2.3e-07	-1.183	0.237	1	0.805264
Fusiform thickness	No	Whole_Blood	MTHFR	1	11845780	11866977	0.4637	rs12037955	-2.73	rs2076001	0.198	9.62	-1.192	483	24	enet	0.32	1.6e-32	-1.03001	0.303	1	0.832175
Fusiform thickness	No	Brain_Cortex	MTHFS	15	80125927	80189721	0.351	rs12903985	2.82	rs685487	0.00073	3.61	-0.702	579	579	blup	0.04	0.011	-0.5053	0.61338	1	0.935768
Fusiform thickness	No	Whole_Blood	MTHFS	15	80125927	80189721	0.2221	rs12903985	2.82	rs2115540	0.070874	6.23	1.894	579	9	lasso	0.14	5.5e-14	1.48681	0.13707	1	0.719881
Fusiform thickness	No	Whole_Blood	MTHFSD	16	86563782	86588841	0.3158	rs11648297	3.83	rs8047645	0.09286	-6.87	0.451	927	5	lasso	0.12	2.7e-12	0.097191	0.922575	1	0.987641
Fusiform thickness	No	Brain_Cortex	MTL5	11	68474908	68519032	0.186	rs897049	-3.7	rs7951412	0.095982	-4.57	-1.333	421	1	top1	0.096	0.00015	1.333	0.182532	1	0.768722
Fusiform thickness	No	Whole_Blood	MTL5	11	68474908	68519032	0.0672	rs897049	-3.7	rs2278908	0.0193	-4.57	-1.242	421	421	blup	0.033	0.00028	-0.55572	0.578	1	0.911756
Fusiform thickness	No	Whole_Blood	MTMR10	15	31231144	31283810	0.2025	rs783032	3.15	rs11638295	0.035881	-5.03	0.421	375	375	blup	0.077	4e-08	0.03743	0.97014	1	0.995071
Fusiform thickness	No	Liver	MTMR3	22	30279144	30426855	0.351	rs11704899	2.42	rs8140770	0.313992	7.21	-0.516	395	8	enet	0.32	1.9e-14	-0.5097	0.610269	1	0.911273
Fusiform thickness	No	Brain_Cortex	MTMR3	22	30279144	30426855	0.3421	rs11704899	2.42	rs9608845	0.17442	5.9	-0.304	396	5	lasso	0.19	8.1e-08	-0.6031	0.546	1	0.924813
Fusiform thickness	No	Whole_Blood	MTMR3	22	30279144	30426855	0.0952	rs11704899	2.42	rs12485243	0.042186	4.78	-0.094	396	1	top1	0.042	4.3e-05	-0.094	0.925109	1	0.987713
Fusiform thickness	No	Whole_Blood	MTMR6	13	25802307	25862147	0.1531	rs1535564	-2.62	rs3809335	0.100924	6.28	0.966	500	6	lasso	0.1	1.5e-10	0.8463	0.397386	1	0.852618
Fusiform thickness	No	Whole_Blood	MTMR9LP	1	32697259	32707221	0.1981	rs11577810	1.68	rs7544661	0.192	8.51	0.564	202	1	top1	0.19	5.9e-19	0.564	0.573	1	0.908476
Fusiform thickness	No	Whole_Blood	MTND3P9	2	143856053	143856398	0.1081	rs6714864	-2.22	rs10202197	0.0838	-5.75	-0.798	377	1	top1	0.084	9.3e-09	0.798	0.425	1	0.861953
Fusiform thickness	No	Liver	MTND4P19	10	96533913	96534390	0.1744	rs10882455	-2.98	rs10882470	0.0431	4.37	1.7	375	375	blup	0.089	0.00011	1.4245	0.1543	1	0.738616
Fusiform thickness	No	Brain_Cortex	MTND4P9	4	25719704	25721367	0.3174	rs2276950	-2.71	rs6847307	0.00306	-3.47	-0.277	513	7	lasso	0.0083	0.15	0.078472	0.93745	1	0.991258
Fusiform thickness	No	Liver	MTO1	6	74171301	74218959	0.411	rs9342991	2.54	rs12526844	0.141	-6.17	-1.202	378	4	lasso	0.22	8.5e-10	1.7372	0.0823	1	0.64354
Fusiform thickness	No	Whole_Blood	MTO1	6	74171301	74218959	0.1692	rs9342991	2.54	rs577372	0.0744	-6.4	-2.032	378	5	lasso	0.11	1.6e-11	1.9475	0.05147	1	0.616274
Fusiform thickness	No	Whole_Blood	MTOR	1	11166592	11322564	0.1717	rs12037955	-2.73	rs2024627	0.108	7.59	0.867	378	14	enet	0.13	9.3e-13	0.90699	0.364	1	0.844596
Fusiform thickness	No	Brain_Cortex	MTPAP	10	30598730	30663377	0.317	rs2000099	3.45	rs2489857	0.152802	-4.8	-0.019	600	1	top1	0.15	1.6e-06	0.019	0.98484	1	0.998615
Fusiform thickness	No	Brain_Cortex	MTR	1	236958610	237067281	0.3811	rs609516	2.8	rs12125175	-0.00747	-3.2	-1.551	678	678	blup	0.016	0.077	-1.70939	0.0874	1	0.695608
Fusiform thickness	No	Liver	MTRF1L	6	153308497	153323820	0.602	rs315428	2.83	rs766127	0.37	7.73	0.342	547	6	lasso	0.39	3.6e-18	0.1865	0.8521	1	0.968224
Fusiform thickness	No	Brain_Cortex	MTRF1L	6	153308497	153323820	0.611	rs315428	2.83	rs766127	0.4343	7.68	0.342	547	12	lasso	0.45	2e-19	0.7995	0.42401	1	0.882022
Fusiform thickness	No	Whole_Blood	MTRF1L	6	153308497	153323820	0.3943	rs315428	2.83	rs766127	0.297	10.82	0.342	547	5	lasso	0.32	1e-32	0.306	0.759635	1	0.954663
Fusiform thickness	No	Brain_Cortex	MTRR	5	7851604	7906138	0.2936	rs10512926	-2.51	rs3733784	0.000189	4.43	-0.899	609	8	lasso	0.096	0.00015	-0.45632	0.648	1	0.938881
Fusiform thickness	No	Whole_Blood	MTSS1	8	125563031	125740730	0.1072	rs12546767	3.34	rs6470252	0.000526	3.53	0.742	511	511	blup	0.026	0.0012	-0.53709	0.5912	1	0.91569
Fusiform thickness	No	Liver	MTSS1L	16	70695107	70719969	0.2391	rs1551528	2.71	rs3743988	0.0827	-4.47	0.948	152	13	enet	0.11	1.3e-05	-2.17853	0.029367	1	0.516676
Fusiform thickness	No	Brain_Cortex	MTUS1	8	17501581	17658426	0.4319	rs2720588	-3.56	rs6586619	0.11933	-5.08	0.019	876	1	top1	0.12	2.4e-05	-0.019	0.98484	1	0.998615
Fusiform thickness	No	Whole_Blood	MTUS1	8	17501581	17658426	0.3713	rs2720588	-3.56	rs17125481	0.137813	7.54	1.406	877	15	enet	0.21	2.7e-20	0.83359	0.40451	1	0.853029
Fusiform thickness	No	Liver	MTUS2	13	29598748	30077892	0.241	rs326517	-2.95	rs663497	0.23818	6.18	1.473	546	1	top1	0.24	1.1e-10	1.473	0.1408	1	0.726025
Fusiform thickness	No	Whole_Blood	MTX1	1	155178490	155183615	0.0631	rs16836395	3.05	rs2049805	0.0123	-4.22	1.042	338	2	lasso	0.021	0.003	-1.14559	0.252	1	0.805342
Fusiform thickness	No	Brain_Cortex	MTX1P1	1	155200766	155204116	0.1116	rs16836395	3.05	rs2297480	0.00951	3.77	-0.852	328	328	blup	0.041	0.011	-1.05251	0.293	1	0.8284
Fusiform thickness	No	Whole_Blood	MTX1P1	1	155200766	155204116	0.1115	rs16836395	3.05	rs2236863	0.0184	3.99	-0.771	328	2	lasso	0.02	0.0038	-0.84838	0.396	1	0.852618
Fusiform thickness	No	Whole_Blood	MUC1	1	155158300	155162707	0.1509	rs16836395	3.05	rs4971059	0.000142	4.23	-1.07	339	24	enet	0.033	0.00026	0.84944	0.396	1	0.852618
Fusiform thickness	No	Liver	MUC20	3	195447753	195467994	0.4428	rs4677617	-2.28	rs7625570	0.231497	-6.34	-0.315	299	299	blup	0.33	7.5e-15	-0.4623	0.643832	1	0.921455
Fusiform thickness	No	Brain_Cortex	MUC20	3	195447753	195467994	0.8099	rs4677617	-2.28	rs11926771	0.263958	6.07	-1.811	299	17	lasso	0.51	2e-22	-1.23182	0.218016	1	0.802322
Fusiform thickness	No	Whole_Blood	MUC20	3	195447753	195467994	0.6843	rs4677617	-2.28	rs2140357	0.20867	8.88	-0.759	299	18	lasso	0.34	6.1e-35	-1.00473	0.315027	1	0.832406
Fusiform thickness	No	Liver	MUC3A	7	100547187	100611022	0.6456	rs12535629	-3.34	rs3847063	0.432965	8.22	-2.464	340	13	lasso	0.45	2.5e-21	-2.5521	0.01071	1	0.338749
Fusiform thickness	No	Liver	MUC4	3	195473636	195539148	0.625	rs4677617	-2.3	rs6783079	0.087035	-5.8	0.24	302	13	lasso	0.27	5.9e-12	-0.0536	0.957247	1	0.992907
Fusiform thickness	No	Brain_Cortex	MUC4	3	195473636	195539148	0.7454	rs4677617	-2.3	rs9820939	0.107622	5.33	-0.926	302	23	lasso	0.26	2.2e-10	-0.97775	0.328197	1	0.838289
Fusiform thickness	No	Brain_Cortex	MUC5B	11	1244296	1283406	0.558	rs885454	-2.54	rs4963059	0.458704	7.91	-0.127	417	1	top1	0.46	1.1e-19	-0.127	0.89894	1	0.984763
Fusiform thickness	No	Whole_Blood	MUC6	11	1012821	1036706	0.1344	rs885454	-2.54	rs12224894	0.00637	3.74	-0.42	398	398	blup	0.023	0.0021	0.17321	0.862	1	0.978179
Fusiform thickness	No	Whole_Blood	MUC8	12	133049334	133050726	0.1474	rs10870514	-2.08	rs10870551	0.012015	4.67	0.319	296	11	enet	0.043	3.9e-05	0.97683	0.328653	1	0.832406
Fusiform thickness	No	Whole_Blood	MUCL1	12	55224303	55252177	0.0862	rs17116897	-3.1	rs7295884	0.03016	4.49	0.864	422	1	top1	0.03	0.00048	0.864	0.387588	1	0.852144
Fusiform thickness	No	Whole_Blood	MUL1	1	20825943	20834654	0.1978	rs4655210	-3.1	rs12724366	0.0957	6.19	-1.504	510	21	enet	0.1	2.2e-10	-1.36934	0.171	1	0.746486
Fusiform thickness	No	Brain_Cortex	MUM1	19	1285890	1378430	0.301	rs2244794	3.56	rs713042	0.175055	5.29	-0.442	420	5	lasso	0.21	1.6e-08	-0.672942	0.500984	1	0.914405
Fusiform thickness	No	Whole_Blood	MUSTN1	3	52867130	52869235	0.1627	rs2230493	3.03	rs6445539	0.122263	6.93	-0.845	386	1	top1	0.12	3e-12	-0.845	0.398111	1	0.852618
Fusiform thickness	No	Brain_Cortex	MUT	6	49398073	49430904	0.335	rs41334350	-2.72	rs9395490	0.098291	-4.26	0.194	347	347	blup	0.13	1.1e-05	-1.459	0.14458	1	0.730579
Fusiform thickness	No	Whole_Blood	MUT	6	49398073	49430904	0.2384	rs41334350	-2.72	rs6458690	0.139	7.52	1.486	347	347	blup	0.14	4.5e-14	1.2389	0.215389	1	0.777917
Fusiform thickness	No	Liver	MVB12A	19	17529890	17544533	0.273	rs12985015	3.17	rs8100517	-0.004606	3.26	-0.288	440	440	blup	0.02	0.044	0.79928	0.42413	1	0.866419
Fusiform thickness	No	Whole_Blood	MVB12A	19	17529890	17544533	0.2073	rs12985015	3.17	rs754847	0.130922	7.01	0.448	440	1	top1	0.13	4.8e-13	0.448	0.654153	1	0.932404
Fusiform thickness	No	Whole_Blood	MVB12B	9	129089128	129269320	0.181	rs10987140	3.12	rs10122788	0.01567	4.9	2.732	494	494	blup	0.054	4.1e-06	1.5683	0.11681	1	0.693139
Fusiform thickness	No	Whole_Blood	MVK	12	110011060	110035067	0.1182	rs7969109	2.85	rs10161126	0.08641	5.93	-0.82	443	1	top1	0.086	5.4e-09	-0.82	0.412216	1	0.85457
Fusiform thickness	No	Liver	MVP	16	29831715	29859355	0.3281	NA	NA	NA	NA	NA	NA	157	0	top1	0.18	3.7e-08	NA	NA	NA	NA
Fusiform thickness	No	Whole_Blood	MX1	21	42792231	42831141	0.2862	rs468646	-4.07	rs459498	0.072882	-6.73	0.773	639	8	lasso	0.15	3.8e-15	-0.69626	0.4863	1	0.881229
Fusiform thickness	No	Whole_Blood	MX2	21	42733870	42780870	0.1782	rs468646	-4.07	rs9981001	0.03853	-5.78	1.341	640	12	enet	0.068	2.6e-07	-1.99473	0.0461	1	0.60004
Fusiform thickness	No	Brain_Cortex	MXD3	5	176732501	176739758	0.6843	rs13167812	3.01	rs11949767	0.281717	6.21	0.807	311	10	lasso	0.45	5.7e-19	-0.246	0.806	1	0.967851
Fusiform thickness	No	Whole_Blood	MXD3	5	176732501	176739758	0.0865	rs13167812	3.01	rs10037055	0.010474	4.94	-1.028	311	2	lasso	0.029	0.00061	-0.4561	0.648	1	0.929878
Fusiform thickness	No	Brain_Cortex	MXI1	10	111967363	112047123	0.207	rs10884962	-3.46	rs1954281	0.170397	5.06	0.338	371	1	top1	0.17	3.9e-07	0.338	0.73536	1	0.952238
Fusiform thickness	No	Liver	MXRA7	17	74669741	74707098	0.5271	rs10221221	-2.66	rs7211963	0.204558	6.16	-0.235	525	9	lasso	0.31	5.3e-14	-0.4015	0.688	1	0.934901
Fusiform thickness	No	Brain_Cortex	MXRA7	17	74669741	74707098	0.7481	rs10221221	-2.66	rs4788942	0.272769	6.97	0.052	526	27	enet	0.44	1.1e-18	-0.38317	0.702	1	0.944798
Fusiform thickness	No	Whole_Blood	MXRA7	17	74669741	74707098	0.5972	rs10221221	-2.66	rs9303003	0.323	11.46	-0.549	526	38	enet	0.44	6.5e-48	-0.52479	0.6	1	0.918671
Fusiform thickness	No	Brain_Cortex	MXRA8	1	1288071	1297157	0.2621	rs13303010	4.73	rs4970432	-0.00401	-2.81	-2.386	266	266	blup	0.074	0.00081	0.54447	0.586	1	0.934589
Fusiform thickness	No	Brain_Cortex	MYADML2	17	79897521	79905013	0.6209	rs7406220	-3.37	rs34319293	0.506438	8.36	-0.8647	313	1	top1	0.51	2.4e-22	-0.86473	0.387	1	0.863922
Fusiform thickness	No	Liver	MYBL1	8	67474410	67525529	0.2482	rs2446440	2.15	rs2433594	0.000414	3.27	0.797	259	6	lasso	0.012	0.098	1.4223	0.154939	1	0.738616
Fusiform thickness	No	Whole_Blood	MYBL2	20	42295754	42345136	0.15	rs2070235	-4.16	rs285205	0.093371	6.41	-1.735	488	3	lasso	0.094	1.1e-09	-1.4188	0.155956	1	0.731022
Fusiform thickness	No	Brain_Cortex	MYBPC3	11	47352957	47374253	0.219	rs3740691	-2.68	rs11570094	0.000484	-3.84	-0.218	296	24	enet	0.1	8.2e-05	-0.2608	0.794258	1	0.964774
Fusiform thickness	No	Whole_Blood	MYBPC3	11	47352957	47374253	0.3007	rs3740691	-2.68	rs10838698	0.0633	-6.84	-1.219	296	16	enet	0.17	1.9e-16	0.26672	0.79	1	0.964957
Fusiform thickness	No	Whole_Blood	MYBPH	1	203136939	203144941	0.3167	rs10920462	-3.04	rs10399931	0.162	-7.84	1.297	504	1	top1	0.16	5.2e-16	-1.297	0.195	1	0.761736
Fusiform thickness	No	Liver	MYCBP2	13	77618792	77901185	0.227	rs12429628	-2.97	rs9530641	0.00454	-3.97	0.214	397	7	lasso	0.033	0.014	0.90767	0.3641	1	0.844963
Fusiform thickness	No	Whole_Blood	MYCBPAP	17	48585745	48608862	0.3139	rs16948609	-2.93	rs11649849	0.231	-9.91	-0.717	473	12	enet	0.25	1.6e-24	0.77229	0.44	1	0.866186
Fusiform thickness	No	Whole_Blood	MYEF2	15	48431625	48470714	0.3686	rs549368	-2.56	rs964611	0.364604	11.6	-1.574	389	1	top1	0.36	3.8e-38	-1.574	0.11549	1	0.690057
Fusiform thickness	No	Brain_Cortex	MYH1	17	10395624	10421860	0.2687	rs11656696	3.83	rs9674875	0.019328	4.23	0.028	580	27	enet	0.1	7.6e-05	0.88704	0.375	1	0.857697
Fusiform thickness	No	Whole_Blood	MYH3	17	10531843	10560626	0.1333	rs2904910	-3.36	rs9904211	0.0259	5.54	-3.278	524	524	blup	0.029	0.00065	-1.74566	0.0809	1	0.652369
Fusiform thickness	No	Whole_Blood	MYH7B	20	33563206	33590206	0.0991	rs6088525	-2.94	rs17092378	0.004722	-3.95	-0.218	352	352	blup	0.032	0.00033	1.88626	0.05926	1	0.633111
Fusiform thickness	No	Liver	MYL12A	18	3247479	3256234	0.353	rs3786455	-2.87	rs1785265	0.010588	-4.23	-0.473	491	6	lasso	0.034	0.013	-0.1619	0.8714	1	0.974381
Fusiform thickness	No	Whole_Blood	MYL5	4	667611	674929	0.1599	rs3733343	4.07	rs28470912	0.102	-6.25	0.453	387	19	enet	0.15	1.7e-14	0.1716	0.863726	1	0.978179
Fusiform thickness	No	Brain_Cortex	MYL9	20	35169887	35178228	0.169	rs6129628	2.2	rs2425227	-0.007311	-3.69	0.217	199	199	blup	0.012	0.1	-0.6532	0.5136	1	0.915568
Fusiform thickness	No	Brain_Cortex	MYLIP	6	16129356	16148479	0.31	rs9370836	-2.71	rs2743861	-0.004926	3.59	0.785	581	581	blup	0.067	0.0014	-0.1225	0.90253	1	0.98614
Fusiform thickness	No	Whole_Blood	MYLIP	6	16129356	16148479	0.1118	rs9370836	-2.71	rs4712277	0.0151	-3.68	-0.988	582	2	lasso	0.028	0.00076	0.7332	0.463408	1	0.874241
Fusiform thickness	No	Brain_Cortex	MYLK2	20	30407111	30422492	0.113	rs242608	-2.7	rs6060979	0.011505	-3.51	0.193	302	302	blup	0.062	0.0021	0.9474	0.3434	1	0.847891
Fusiform thickness	No	Whole_Blood	MYO10	5	16665395	16936372	0.1982	rs10043510	2.75	rs31464	0.05322	-5.35	0.204	537	3	lasso	0.054	4.1e-06	0.1647	0.869	1	0.978179
Fusiform thickness	No	Brain_Cortex	MYO15A	17	18012020	18083116	0.1719	rs34673242	4.02	rs854777	0.12336	-4.89	1.661	326	3	lasso	0.13	9.2e-06	-2.18034	0.0292	1	0.542364
Fusiform thickness	No	Whole_Blood	MYO15B	17	73584139	73622924	0.7337	rs10221244	2.92	rs4788901	0.325	10.97	-0.784	349	32	enet	0.37	1e-38	-0.42631	0.67	1	0.933454
Fusiform thickness	No	Whole_Blood	MYO16-AS1	13	109816250	109853831	0.1589	rs9559626	4.11	rs9583352	0.030622	-4.59	-0.885	629	629	blup	0.036	0.00014	0.45484	0.649226	1	0.930718
Fusiform thickness	No	Whole_Blood	MYO18A	17	27400528	27507430	0.2844	rs622096	3.1	rs8070400	0.0279	5.04	-0.192	337	16	enet	0.059	1.6e-06	-1.15921	0.246	1	0.801952
Fusiform thickness	No	Brain_Cortex	MYO19	17	34851668	34899284	0.2297	rs12450862	-3.47	rs4796223	0.079559	-4.17	1.605	321	15	enet	0.092	0.0002	-2.24842	0.0245	1	0.506074
Fusiform thickness	No	Whole_Blood	MYO19	17	34851668	34899284	0.1026	rs12450862	-3.47	rs12603276	0.0589	-5.62	1.374	321	1	top1	0.059	1.5e-06	-1.374	0.169	1	0.746486
Fusiform thickness	No	Whole_Blood	MYO1D	17	30819540	31204195	0.112	rs4795715	-3.46	rs9912761	0.0903	5.88	0.31	485	1	top1	0.09	2.5e-09	0.31	0.757	1	0.954663
Fusiform thickness	No	Whole_Blood	MYO1F	19	8585674	8642461	0.1337	rs11669207	2.85	rs11259989	0.0666	-5.23	0.125	408	27	enet	0.068	2.6e-07	-0.76286	0.445548	1	0.867496
Fusiform thickness	No	Whole_Blood	MYO1G	7	45002261	45018697	0.1099	rs6967730	-2.85	rs6946581	0.018562	4.62	-0.333	431	9	lasso	0.041	5e-05	1.14401	0.25262	1	0.805342
Fusiform thickness	No	Whole_Blood	MYO5A	15	52599480	52821247	0.1076	rs2414132	2.82	rs1693506	0.019495	-4.13	-0.699	441	441	blup	0.02	0.0036	0.66475	0.50621	1	0.889164
Fusiform thickness	No	Liver	MYO6	6	76458909	76629254	0.124	rs9343340	-2.12	rs575720	0.0099	-3.71	-0.215	331	331	blup	0.078	0.00029	0.0428	0.9659	1	0.992907
Fusiform thickness	No	Whole_Blood	MYO7A	11	76839310	76926284	0.2904	rs948455	2.22	rs10437740	0.0731	5.79	-1.001	423	33	enet	0.12	4.4e-12	0.48369	0.629	1	0.928458
Fusiform thickness	No	Whole_Blood	MYO7B	2	128293378	128395303	0.3595	rs13411546	3.31	rs2244871	0.197	-8.86	-1.276	416	4	lasso	0.27	7.2e-27	0.875067	0.382	1	0.851579
Fusiform thickness	No	Brain_Cortex	MYO9B	19	17186591	17325346	0.38	rs12983375	4.38	rs7259285	0.148467	-5.09	-0.421	412	7	lasso	0.19	5.5e-08	0.778852	0.436067	1	0.886208
Fusiform thickness	No	Whole_Blood	MYO9B	19	17186591	17325346	0.1344	rs12983375	4.38	rs2278997	-0.001833	-3.4	-1.358	413	413	blup	0.018	0.0053	1.72516	0.084499	1	0.662101
Fusiform thickness	No	Whole_Blood	MYOM1	18	3066805	3220106	0.2469	rs3786455	-2.87	rs4798075	0.113	-6.66	-0.321	493	8	lasso	0.14	1.6e-13	0.4144	0.6786	1	0.936545
Fusiform thickness	No	Liver	MYOM2	8	1993155	2113475	0.3296	rs13265062	-3.07	rs4876223	0.111397	-4.98	-0.634	681	1	top1	0.11	1.6e-05	0.634	0.526081	1	0.901205
Fusiform thickness	No	Brain_Cortex	MYOM2	8	1993155	2113475	0.3611	rs13265062	-3.07	rs2280902	-0.00735	3.47	1.356	681	681	blup	0.053	0.0042	-0.37572	0.70712	1	0.946185
Fusiform thickness	No	Whole_Blood	MYOM2	8	1993155	2113475	0.5906	rs13265062	-3.07	rs11985249	0.331782	11.35	-0.517	681	55	enet	0.42	6.8e-45	-0.49136	0.62317	1	0.92668
Fusiform thickness	No	Liver	MYOM3	1	24382525	24438665	0.2316	rs12568789	3.57	rs10903038	-0.006368	3.51	-0.554	425	425	blup	0.043	0.0059	0.066968	0.947	1	0.991006
Fusiform thickness	No	Liver	MYRF	11	61520121	61555990	0.621	rs174535	-4.26	rs198476	0.4853	-8.61	1.313	413	1	top1	0.49	1.3e-23	-1.313	0.189183	1	0.771397
Fusiform thickness	No	Whole_Blood	MYRF	11	61520121	61555990	0.2767	rs174535	-4.26	rs198462	0.241	-9.56	1.467	413	1	top1	0.24	5.7e-24	-1.467	0.142	1	0.722768
Fusiform thickness	No	Liver	MYRFL	12	70219084	70352877	0.224	rs17225223	2.24	rs710709	0.06342	4.61	0.616	549	1	top1	0.063	0.001	0.616	0.537895	1	0.902369
Fusiform thickness	No	Brain_Cortex	MYRFL	12	70219084	70352877	0.2608	rs17225223	2.24	rs4512898	0.0945	4.87	0.457	549	1	top1	0.095	0.00017	0.457	0.647671	1	0.938881
Fusiform thickness	No	Liver	MYT1	20	62783144	62873604	0.2614	rs2247297	2.77	rs3003146	0.107322	4.84	0.425	283	1	top1	0.11	2.2e-05	0.425	0.67084	1	0.93255
Fusiform thickness	No	Whole_Blood	MZF1	19	59073299	59083944	0.1129	rs8100801	-2.83	rs2305119	0.020732	4.04	-0.038	235	7	enet	0.032	0.00037	0.08339	0.93354	1	0.988841
Fusiform thickness	No	Liver	MZT2A	2	132222473	132250316	0.5776	rs4107594	2.37	rs7572535	0.142609	-5.99	-1.335	166	7	lasso	0.19	9.2e-09	1.10414	0.27	1	0.795223
Fusiform thickness	No	Brain_Cortex	MZT2A	2	132222473	132250316	0.6168	rs4107594	2.37	rs6731616	0.369938	-7.48	-0.285	166	23	enet	0.42	1.4e-17	0.59752	0.55	1	0.924813
Fusiform thickness	No	Whole_Blood	MZT2A	2	132222473	132250316	0.5451	rs4107594	2.37	rs12472061	0.189	8.97	-0.662	166	166	blup	0.37	1.2e-38	0.177928	0.859	1	0.978179
Fusiform thickness	No	Whole_Blood	N4BP2	4	40058446	40159872	0.1413	rs10517528	4.87	rs1706023	0.0467	4.91	0.293	418	4	lasso	0.057	2.1e-06	-0.3949	0.692926	1	0.940678
Fusiform thickness	No	Brain_Cortex	N6AMT1	21	30244513	30257693	0.359	rs1153250	3.36	rs2832115	0.248117	-5.96	0.733	472	1	top1	0.25	4.7e-10	-0.733	0.46356	1	0.897962
Fusiform thickness	No	Brain_Cortex	N6AMT2	13	21302870	21348097	0.367	rs9315710	3.34	rs10507293	0.021877	3.95	0.991	507	507	blup	0.036	0.015	-0.315826	0.7521	1	0.953861
Fusiform thickness	No	Whole_Blood	NAA30	14	57857262	57882635	0.1012	rs1604893	-3.77	rs1152534	0.017786	4.89	-1.129	419	4	lasso	0.049	1e-05	-0.6623	0.507751	1	0.889164
Fusiform thickness	No	Whole_Blood	NAA40	11	63706466	63724800	0.1175	rs12796663	3.11	rs503735	0.0495	5.32	0.562	331	6	lasso	0.063	6.4e-07	0.7553	0.45	1	0.868451
Fusiform thickness	No	Brain_Cortex	NAA50	3	113435307	113465147	0.2209	rs9825563	3.07	rs9813630	0.001782	3	-0.828	410	410	blup	0.079	0.00055	-1.90469	0.05682	1	0.637429
Fusiform thickness	No	Liver	NAA60	16	3493611	3536963	0.1797	rs17199009	2.91	rs13740	0.125	-4.52	0.065	347	1	top1	0.12	4.7e-06	-0.065	0.948174	1	0.991129
Fusiform thickness	No	Whole_Blood	NAA60	16	3493611	3536963	0.1317	rs17199009	2.91	rs13740	0.034617	-5.08	0.065	348	348	blup	0.059	1.4e-06	0.173998	0.861867	1	0.978179
Fusiform thickness	No	Liver	NAAA	4	76831809	76862102	0.4131	rs4412019	-2.81	rs884304	0.276878	-6.59	-0.53	451	1	top1	0.28	2e-12	0.53	0.59611	1	0.907427
Fusiform thickness	No	Brain_Cortex	NAAA	4	76831809	76862102	0.5606	rs4412019	-2.81	rs10336	0.2624	6.52	0.04	451	16	lasso	0.34	4.9e-14	0.590611	0.55478	1	0.924813
Fusiform thickness	No	Whole_Blood	NAAA	4	76831809	76862102	0.6747	rs4412019	-2.81	rs17221100	0.337	11.21	-0.829	451	11	lasso	0.57	1.6e-68	-0.114	0.909218	1	0.984285
Fusiform thickness	No	Brain_Cortex	NAALAD2	11	89864683	89926062	0.174	rs17221829	2.29	rs1943381	0.064511	4.3	0.229	260	260	blup	0.066	0.0015	0.4738	0.635673	1	0.938249
Fusiform thickness	No	Whole_Blood	NAALAD2	11	89864683	89926062	0.1709	rs17221829	2.29	rs7358465	-0.00257	2.88	0.867	260	5	lasso	0.012	0.022	0.31003	0.757	1	0.954663
Fusiform thickness	No	Whole_Blood	NABP1	2	192542853	192561385	0.3206	rs11686790	-2.69	rs10192358	0.0803	7.04	-0.966	387	10	lasso	0.16	4.9e-16	-1.12331	0.261	1	0.805342
Fusiform thickness	No	Whole_Blood	NABP2	12	56615799	56623638	0.1078	rs14483	-2.96	rs1290898	0.036761	-4.29	-1.025	259	1	top1	0.037	0.00013	1.025	0.305363	1	0.832406
Fusiform thickness	No	Brain_Cortex	NADSYN1	11	71164155	71235153	0.25	rs1792208	-2.56	rs3794060	0.152714	-5.61	-0.507	364	1	top1	0.15	1.7e-06	0.507	0.612155	1	0.935768
Fusiform thickness	No	Whole_Blood	NADSYN1	11	71164155	71235153	0.3526	rs1792208	-2.56	rs12800438	0.251	-9.91	-0.286	364	5	lasso	0.29	8.9e-30	0.72116	0.471	1	0.874241
Fusiform thickness	No	Liver	NAE1	16	66836778	66907159	0.2138	rs3730393	2.95	rs11645675	6.66e-05	2.92	-0.195	338	338	blup	0.0015	0.27	-0.34224	0.73217	1	0.946493
Fusiform thickness	No	Brain_Cortex	NAGA	22	42454461	42466846	0.2113	rs4822075	-2.64	rs5996109	0.172402	-5.68	-0.794	340	5	lasso	0.24	1.3e-09	1.0545	0.292	1	0.8284
Fusiform thickness	No	Whole_Blood	NAGK	2	71291474	71306935	0.5979	rs6733938	3.08	rs12996507	0.482	-13.45	2.663	536	18	enet	0.49	1.4e-55	-2.94562	0.00322	1	0.227992
Fusiform thickness	No	Brain_Cortex	NAGLU	17	40688190	40696467	0.1453	rs873084	-2.6	rs1905339	0.005712	-3.61	-1.03	248	248	blup	0.023	0.042	0.75848	0.448	1	0.888715
Fusiform thickness	No	Brain_Cortex	NAGPA	16	5074845	5084142	0.3028	rs507215	-3.02	rs7205279	0.072331	4.61	-0.296	440	5	lasso	0.13	9.6e-06	0.02494	0.980099	1	0.998515
Fusiform thickness	No	Whole_Blood	NAGPA	16	5074845	5084142	0.2469	rs507215	-3.02	rs887854	0.054846	-6.24	1.168	440	7	lasso	0.11	2.4e-11	-0.654347	0.512889	1	0.889164
Fusiform thickness	No	Whole_Blood	NAGS	17	42081914	42086428	0.0897	rs12941802	2.37	rs1994366	0.0282	-3.98	-0.013	368	1	top1	0.028	0.00071	0.013	0.99	1	0.997926
Fusiform thickness	No	Brain_Cortex	NANOS1	10	120789228	120793854	0.324	rs10787921	-3.13	rs565922	0.072416	4.16	-1.222	489	28	enet	0.13	1.2e-05	-2.27067	0.02317	1	0.505339
Fusiform thickness	No	Whole_Blood	NAP1L4	11	2965667	3013607	0.1915	rs10741669	2.69	rs4758576	0.00975	-4.03	-0.079	460	460	blup	0.067	2.6e-07	-1.07079	0.284	1	0.822806
Fusiform thickness	No	Whole_Blood	NAPB	20	23355159	23402125	0.1143	rs8615	2.55	rs2007363	0.004433	3.74	1.288	570	28	enet	0.025	0.0015	0.69415	0.48759	1	0.882107
Fusiform thickness	No	Liver	NAPG	18	10525902	10552757	0.576	rs2847348	5.23	rs484583	0.444244	8.26	1.566	676	1	top1	0.44	4.3e-21	1.566	0.1173	1	0.705554
Fusiform thickness	No	Brain_Cortex	NAPG	18	10525902	10552757	0.34	rs2847348	5.23	rs484583	0.093563	4.72	1.566	676	676	blup	0.15	2.3e-06	1.3942	0.16325	1	0.743125
Fusiform thickness	No	Whole_Blood	NAPG	18	10525902	10552757	0.1918	rs2847348	5.23	rs484583	0.067	5.66	1.566	676	1	top1	0.067	2.9e-07	1.566	0.1173	1	0.693471
Fusiform thickness	No	Brain_Cortex	NAPRT1	8	144656966	144660783	0.9136	rs4977138	3.33	rs10112966	0.62932	-9.23	1.248	359	18	lasso	0.66	4e-33	-1.20152	0.22955	1	0.804667
Fusiform thickness	No	Whole_Blood	NAPRT1	8	144656966	144660783	0.6658	rs4977138	3.33	rs10112966	0.377806	-12	1.248	360	24	enet	0.53	5.2e-63	-1.08337	0.27864	1	0.818717
Fusiform thickness	No	Liver	NAPSB	19	50837057	50848018	0.409	rs2739454	-3.05	rs1274514	0.085202	-4.77	0.648	401	4	lasso	0.2	4.6e-09	-0.47123	0.63747	1	0.92042
Fusiform thickness	No	Brain_Cortex	NAPSB	19	50837057	50848018	0.408	rs2739454	-3.05	rs11879501	0.217849	-5.65	0.686	401	1	top1	0.22	6.9e-09	-0.686	0.492713	1	0.908192
Fusiform thickness	No	Whole_Blood	NAPSB	19	50837057	50848018	0.5721	rs2739454	-3.05	rs1274514	0.401427	-12.55	0.648	401	45	enet	0.47	8e-53	-0.84887	0.395956	1	0.852618
Fusiform thickness	No	Liver	NARF	17	80416056	80448413	0.2729	rs7406220	-3.37	rs9890316	0.1411	-5.63	-1.691	402	1	top1	0.14	1.1e-06	1.691	0.0908	1	0.65361
Fusiform thickness	No	Brain_Cortex	NARF	17	80416056	80448413	0.2528	rs7406220	-3.37	rs7218534	0.130476	-5.22	-1.691	401	1	top1	0.13	1e-05	1.691	0.0908	1	0.695608
Fusiform thickness	No	Liver	NARFL	16	779753	791329	0.3965	rs108990	2.77	rs2071951	0.174	5.68	-1.745	472	5	lasso	0.19	1.3e-08	-1.6706	0.094801	1	0.663755
Fusiform thickness	No	Brain_Cortex	NARFL	16	779753	791329	0.5013	rs108990	2.77	rs12448432	0.358984	7.47	-2.389	472	4	lasso	0.39	4.9e-16	-2.14036	0.032326	1	0.548579
Fusiform thickness	No	Whole_Blood	NARFL	16	779753	791329	0.2731	rs108990	2.77	rs9928077	0.156209	8.19	-2.079	473	4	lasso	0.17	3.4e-17	-2.05178	0.040191	1	0.570663
Fusiform thickness	No	Brain_Cortex	NARS2	11	78147007	78285919	0.686	rs2510044	-2.44	rs10793334	0.256291	-6.38	-1.879	455	12	lasso	0.29	1.4e-11	1.9966	0.045869	1	0.585853
Fusiform thickness	No	Whole_Blood	NARS2	11	78147007	78285919	0.1342	rs2510044	-2.44	rs10899556	0.111	-7.2	-1.981	455	1	top1	0.11	3.6e-11	1.981	0.0476	1	0.604171
Fusiform thickness	No	Brain_Cortex	NAT10	11	34127149	34169217	0.273	rs8187	-2.97	rs2473929	0.140253	-5.4	0.623	600	5	lasso	0.2	2.6e-08	-0.4248	0.670995	1	0.941075
Fusiform thickness	No	Brain_Cortex	NAT14	19	55996371	55998935	0.316	rs11667105	-2.94	rs7254234	0.052426	-3.67	0.175	582	1	top1	0.052	0.0044	-0.175	0.86108	1	0.98104
Fusiform thickness	No	Brain_Cortex	NAT6	3	50333833	50336852	0.289	rs34136796	-3.57	rs13100173	0.215197	5.49	-3.477	329	1	top1	0.22	8.7e-09	-3.477	0.000507	1	0.076128
Fusiform thickness	No	Brain_Cortex	NAT8	2	73867959	73869520	0.2079	rs1464690	3.31	rs7573275	0.169984	5.05	-0.633	355	1	top1	0.17	4e-07	-0.633	0.527	1	0.920129
Fusiform thickness	No	Whole_Blood	NAV1	1	201598532	201796102	0.3454	rs4915236	3.92	rs11587472	0.224	9.3	-1.297	618	1	top1	0.22	3.7e-22	-1.297	0.195	1	0.761736
Fusiform thickness	No	Brain_Cortex	NBAS	2	15307032	15701454	0.2838	rs4668882	3.47	rs7580672	0.138963	5.38	0.881	488	19	enet	0.15	2.6e-06	0.97064	0.332	1	0.842188
Fusiform thickness	No	Brain_Cortex	NBEAL2	3	47021173	47051193	0.3389	rs295433	2.57	rs12485875	0.197863	-5.44	-1.139	290	1	top1	0.2	3.9e-08	1.139	0.254703	1	0.821551
Fusiform thickness	No	Brain_Cortex	NBL1	1	19967048	19984945	0.2957	rs11573185	3	rs17363660	0.019	-4.78	-1.235	528	23	enet	0.085	0.00036	1.18443	0.236	1	0.804667
Fusiform thickness	No	Whole_Blood	NBL1	1	19967048	19984945	0.129	rs11573185	3	rs880554	0.0203	-4.8	-0.418	530	10	enet	0.027	0.00097	0.82035	0.412	1	0.85457
Fusiform thickness	No	Whole_Blood	NBN	8	90945564	91015456	0.1437	rs419181	-2.49	rs2308962	0.022189	-4.9	0.599	374	3	lasso	0.053	4.4e-06	-1.01661	0.30934	1	0.832406
Fusiform thickness	No	Brain_Cortex	NBPF1	1	16888814	16940057	0.3048	rs11587313	-2.94	rs156908	-0.00445	3.79	1.471	276	276	blup	0.055	0.0034	0.17958	0.857	1	0.98104
Fusiform thickness	No	Whole_Blood	NBPF1	1	16888814	16940057	0.4344	rs11587313	-2.94	rs696605	0.0238	4.42	1.846	276	276	blup	0.13	3.1e-13	0.18758	0.851	1	0.97787
Fusiform thickness	No	Whole_Blood	NBPF12	1	146373546	146467744	0.0489	rs10900326	-2.03	rs11240087	0.00258	-3.71	-0.9371	241	19	enet	0.022	0.0023	1.10402	0.27	1	0.813081
Fusiform thickness	No	Whole_Blood	NBPF13P	1	146490895	146596107	0.3818	rs2000072	2.58	rs1969869	0.173	8.17	-0.783	348	23	enet	0.19	5.1e-19	-0.77086	0.441	1	0.866186
Fusiform thickness	No	Brain_Cortex	NBPF2P	1	21751118	21754460	0.6182	rs7539288	-3.4	rs2047654	0.37	-7.16	0.465	377	1	top1	0.37	3e-15	-0.465	0.642	1	0.938881
Fusiform thickness	No	Whole_Blood	NBPF2P	1	21751118	21754460	0.1763	rs7539288	-3.4	rs2047654	0.093	-5.99	0.465	377	1	top1	0.093	1.4e-09	-0.465	0.642	1	0.929878
Fusiform thickness	No	Liver	NBPF3	1	21766621	21811498	0.8295	rs7539288	-3.4	rs17420195	0.405	8.24	0.234	380	15	enet	0.49	6.7e-24	0.689223	0.491	1	0.890555
Fusiform thickness	No	Brain_Cortex	NBPF3	1	21766621	21811498	0.8648	rs7539288	-3.4	rs2047654	0.66	9.41	0.465	379	16	enet	0.7	1.4e-36	0.59739	0.55	1	0.924813
Fusiform thickness	No	Whole_Blood	NBPF3	1	21766621	21811498	0.7262	rs7539288	-3.4	rs4654947	0.491	13.87	0.278	380	6	lasso	0.63	3.2e-82	0.67255	0.501	1	0.888763
Fusiform thickness	No	Liver	NBPF9	1	144811744	144830413	0.1407	NA	NA	NA	NA	NA	NA	4	0	blup	0.056	0.002	NA	NA	NA	NA
Fusiform thickness	No	Brain_Cortex	NBPF9	1	144811744	144830413	0.2087	NA	NA	NA	NA	NA	NA	4	0	enet	0.083	0.00043	NA	NA	NA	NA
Fusiform thickness	No	Brain_Cortex	NBR1	17	41322498	41363708	0.1192	rs873084	-2.6	rs8176235	0.07818	-4.29	-1.498	291	1	top1	0.078	0.0006	1.498	0.134	1	0.722564
Fusiform thickness	No	Whole_Blood	NBR1	17	41322498	41363708	0.0655	rs873084	-2.6	rs8176126	0.000149	-3.31	-1.414	291	291	blup	0.013	0.015	1.22045	0.222	1	0.785145
Fusiform thickness	No	Liver	NBR2	17	41277627	41305688	0.3238	rs873084	-2.6	rs8176126	0.185094	-5.89	-1.414	284	284	blup	0.27	3e-12	0.973	0.331	1	0.831191
Fusiform thickness	No	Brain_Cortex	NBR2	17	41277627	41305688	0.6061	rs873084	-2.6	rs1799966	0.625302	-9.23	-1.413	284	1	top1	0.63	2.4e-30	1.413	0.158	1	0.739394
Fusiform thickness	No	Whole_Blood	NBR2	17	41277627	41305688	0.215	rs873084	-2.6	rs8176145	0.347	-11.34	-1.317	284	1	top1	0.35	6e-36	1.317	0.188	1	0.758385
Fusiform thickness	No	Whole_Blood	NCAPD2	12	6603008	6641121	0.2286	rs1045553	-2.58	rs917634	0.21682	-9.46	-0.498	383	3	lasso	0.28	7.9e-28	0.73542	0.462082	1	0.87392
Fusiform thickness	No	Whole_Blood	NCAPD3	11	134022337	134095348	0.1008	rs7928758	-2.59	rs12226809	0.00502	-3.97	0.55	570	3	lasso	0.0096	0.034	-0.22808	0.82	1	0.970915
Fusiform thickness	No	Whole_Blood	NCAPG2	7	158424003	158497520	0.3068	rs2788478	2.52	rs6973125	0.06997	5.31	0.304	426	9	lasso	0.079	2.5e-08	0.56975	0.56885	1	0.908476
Fusiform thickness	No	Brain_Cortex	NCBP2-AS2	3	196669494	196670411	0.5335	rs11711813	4.13	rs2089979	-0.001182	3.28	-2.87	453	74	enet	0.12	3.2e-05	-1.56527	0.117519	1	0.710895
Fusiform thickness	No	Whole_Blood	NCF1	7	74188309	74203657	0.0862	rs37612	2.17	rs2267812	0.034353	4.3	-1.499	132	132	blup	0.037	0.00012	-1.65905	0.0971	1	0.673723
Fusiform thickness	No	Brain_Cortex	NCK2	2	106361354	106510730	0.1994	rs13404931	-2.95	rs13429323	0.013223	-3.58	-0.481	633	633	blup	0.022	0.049	1.12296	0.261	1	0.821551
Fusiform thickness	No	Whole_Blood	NCKAP1	2	183773843	183903586	0.0595	rs10183020	2.88	rs4392211	0.0179	3.96	0.489	387	387	blup	0.026	0.001	-0.368122	0.713	1	0.945083
Fusiform thickness	No	Liver	NCKIPSD	3	48701364	48723797	0.2846	rs35452137	2.63	rs12493578	0.305032	-7.09	-0.788	265	15	enet	0.31	9.2e-14	0.7728	0.439625	1	0.876373
Fusiform thickness	No	Brain_Cortex	NCKIPSD	3	48701364	48723797	0.3429	rs35452137	2.63	rs4858831	0.329203	-6.78	-0.779	265	1	top1	0.33	2.1e-13	0.779	0.43598	1	0.886208
Fusiform thickness	No	Whole_Blood	NCKIPSD	3	48701364	48723797	0.1242	rs35452137	2.63	rs12493578	0.136558	-7.48	-0.788	265	1	top1	0.14	1.4e-13	0.788	0.430697	1	0.865016
Fusiform thickness	No	Whole_Blood	NCL	2	232318242	232329305	0.0756	rs10179086	4.37	rs2034413	0.0591	-4.93	-1.495	378	1	top1	0.059	1.4e-06	1.495	0.135	1	0.719881
Fusiform thickness	No	Whole_Blood	NCLN	19	3185561	3209573	0.201	rs312073	-2.48	rs368975	0.056611	-5.86	-1.322	425	6	lasso	0.087	5e-09	1.46505	0.142908	1	0.722768
Fusiform thickness	No	Liver	NCMAP	1	24882602	24935819	0.2474	rs12568789	3.57	rs196433	0.098196	5.09	-0.274	512	1	top1	0.098	5e-05	-0.274	0.784	1	0.957466
Fusiform thickness	No	Brain_Cortex	NCMAP	1	24882602	24935819	0.2059	rs12568789	3.57	rs6424101	0.0853	-4.16	0.467	512	7	lasso	0.12	2e-05	0.09117	0.927	1	0.98939
Fusiform thickness	No	Liver	NCOA1	2	24714783	24993571	0.2795	rs2053372	-4.24	rs11125629	0.133426	4.77	3.267	318	1	top1	0.13	2.2e-06	3.267	0.00109	1	0.0958859
Fusiform thickness	No	Whole_Blood	NCOA3	20	46130601	46285621	0.287	rs6066482	-2.85	rs6063126	0.173346	8.61	-0.373	453	17	enet	0.23	1.2e-22	0.52602	0.598875	1	0.918671
Fusiform thickness	No	Whole_Blood	NCOA4	10	51565108	51590734	0.1617	rs7350420	2.45	rs2611513	0.076279	-6.03	0.608	120	7	enet	0.13	3e-13	0.4236	0.671837	1	0.933454
Fusiform thickness	No	Liver	NCOA6	20	33284722	33413452	0.244	rs6088466	-3	rs17122844	0.026343	3.35	0.721	348	348	blup	0.043	0.0057	-0.30467	0.76062	1	0.95162
Fusiform thickness	No	Brain_Cortex	NCOA6	20	33284722	33413452	0.177	rs6088466	-3	rs7263251	0.041519	4.22	-0.568	346	346	blup	0.12	1.9e-05	-0.2489	0.8034	1	0.96745
Fusiform thickness	No	Liver	NCOR1	17	15932471	16121499	0.096	rs16959630	2.94	rs9903464	0.053813	3.96	-0.366	300	1	top1	0.054	0.0023	-0.366	0.714	1	0.943788
Fusiform thickness	No	Whole_Blood	NCOR1	17	15932471	16121499	0.1675	rs16959630	2.94	rs12945855	0.182	-8.6	0.618	300	22	enet	0.19	6.1e-19	-0.66573	0.506	1	0.889164
Fusiform thickness	No	Whole_Blood	NCR1	19	55417508	55427508	0.2304	rs12981737	-3.12	rs269919	0.055239	-5.41	0.035	494	5	lasso	0.11	2e-11	-0.07534	0.939942	1	0.989373
Fusiform thickness	No	Whole_Blood	NCR3	6	31556687	31560762	0.1978	NA	NA	NA	NA	NA	NA	305	0	top1	0.058	1.9e-06	NA	NA	NA	NA
Fusiform thickness	No	Whole_Blood	NCSTN	1	160313191	160328742	0.3434	rs164283	2.87	rs6668576	0.29	10.55	-0.312	499	16	enet	0.3	1.1e-30	-0.34973	0.727	1	0.94652
Fusiform thickness	No	Brain_Cortex	NDE1	16	15737124	15820210	0.368	rs4148355	2.58	rs16967494	0.269191	-6.15	-0.148	411	1	top1	0.27	6.9e-11	0.148	0.882343	1	0.984763
Fusiform thickness	No	Whole_Blood	NDE1	16	15737124	15820210	0.2156	rs4148355	2.58	rs16967494	0.197549	-8.57	-0.148	411	1	top1	0.2	1.8e-19	0.148	0.882343	1	0.978179
Fusiform thickness	No	Liver	NDFIP1	5	141488070	141534005	0.2111	rs11746146	2.8	rs2338819	0.161666	5.32	-0.377	582	1	top1	0.16	1.7e-07	-0.377	0.70617	1	0.940733
Fusiform thickness	No	Brain_Cortex	NDFIP2	13	80055367	80130210	0.18	rs7984156	-2.82	rs9574409	-0.000293	3.38	-1.007	360	360	blup	0.025	0.038	-1.48231	0.1383	1	0.726071
Fusiform thickness	No	Brain_Cortex	NDN	15	23930565	23932450	0.284	rs12906805	-2.67	rs1852029	0.126408	4.69	0.334	366	1	top1	0.13	1.4e-05	0.334	0.73838	1	0.952238
Fusiform thickness	No	Whole_Blood	NDN	15	23930565	23932450	0.1206	rs12906805	-2.67	rs1852029	0.004283	4.03	0.334	366	18	enet	0.0071	0.057	1.84034	0.06572	1	0.640679
Fusiform thickness	No	Whole_Blood	NDST1	5	149865381	149937773	0.5739	rs9324665	-2.67	rs17799481	0.427793	-12.64	-1.913	490	1	top1	0.43	1.6e-46	1.913	0.0557	1	0.628491
Fusiform thickness	No	Whole_Blood	NDST2	10	75561669	75571589	0.1179	rs4746148	2.01	rs4746143	0.070012	-5.18	1.859	238	1	top1	0.07	1.5e-07	-1.859	0.063027	1	0.633458
Fusiform thickness	No	Liver	NDUFA10	2	240831867	240964819	0.4593	rs10193614	-3.65	rs8369	0.166926	-5.4	0.946	558	558	blup	0.21	1.4e-09	-0.4056	0.685	1	0.9347
Fusiform thickness	No	Brain_Cortex	NDUFA10	2	240831867	240964819	0.4157	rs10193614	-3.65	rs3792087	0.070594	-4.89	0.738	558	7	lasso	0.14	4.9e-06	-0.38073	0.703	1	0.944798
Fusiform thickness	No	Whole_Blood	NDUFA10	2	240831867	240964819	0.4376	rs10193614	-3.65	rs8369	0.143	-9.1	0.946	559	12	lasso	0.32	4.2e-33	-0.056323	0.955	1	0.991369
Fusiform thickness	No	Liver	NDUFA11	19	5891287	5904017	0.243	rs35804229	-2.76	rs639251	-0.006251	-3.59	-0.127	383	383	blup	0.0087	0.13	0.53735	0.59102	1	0.907427
Fusiform thickness	No	Whole_Blood	NDUFA12	12	95290831	95397546	0.2467	rs11107679	-3.26	rs835044	0.225328	9.3	0.004	626	1	top1	0.23	2.7e-22	0.004	0.996808	1	0.999437
Fusiform thickness	No	Whole_Blood	NDUFA2	5	140018325	140027354	0.0378	rs3776103	3.24	rs778594	0.038165	-4.28	-0.344	346	1	top1	0.038	9.6e-05	0.344	0.731	1	0.947363
Fusiform thickness	No	Liver	NDUFA3	19	54606036	54612564	0.366	rs595872	3.53	rs11556769	0.168189	5.75	0.347	455	2	lasso	0.17	8e-08	0.35151	0.72521	1	0.945999
Fusiform thickness	No	Whole_Blood	NDUFA3	19	54606036	54612564	0.2863	rs595872	3.53	rs11556769	0.144652	7.6	0.347	455	5	lasso	0.14	2.4e-14	0.67095	0.502251	1	0.888763
Fusiform thickness	No	Brain_Cortex	NDUFA5P6	12	127008794	127009172	0.4577	rs17548327	-3.31	rs10492044	0.163	4.81	1.559	584	1	top1	0.16	7.3e-07	1.559	0.118996	1	0.710895
Fusiform thickness	No	Brain_Cortex	NDUFA6	22	42481529	42486934	0.3041	rs4822075	-2.64	rs2142695	0.236111	5.77	0.944	350	1	top1	0.24	1.4e-09	0.944	0.345	1	0.847891
Fusiform thickness	No	Whole_Blood	NDUFA6	22	42481529	42486934	0.4963	rs4822075	-2.64	rs2142695	0.180685	8.37	0.944	351	21	enet	0.19	3.4e-19	0.642177	0.520758	1	0.890765
Fusiform thickness	No	Liver	NDUFA6-AS1	22	42486960	42535286	0.31	rs4822075	-2.64	rs4822075	0.007767	3.79	-2.642	350	350	blup	0.044	0.0055	-2.0308	0.042276	1	0.577606
Fusiform thickness	No	Whole_Blood	NDUFA6-AS1	22	42486960	42535286	0.1606	rs4822075	-2.64	rs5758686	0.02633	4.98	-0.091	351	28	enet	0.099	4e-10	-1.85768	0.063214	1	0.633458
Fusiform thickness	No	Liver	NDUFAF1	15	41679551	41694717	0.2406	rs12439771	-3.18	rs1757463	0.05559	-4.38	0.106	301	12	enet	0.097	5.3e-05	0.2938	0.7689	1	0.953567
Fusiform thickness	No	Brain_Cortex	NDUFAF1	15	41679551	41694717	0.36	rs12439771	-3.18	rs7165914	0.396783	-7.89	-0.078	301	301	blup	0.45	5.9e-19	0.3527	0.72432	1	0.950954
Fusiform thickness	No	Whole_Blood	NDUFAF1	15	41679551	41694717	0.2744	rs12439771	-3.18	rs11070328	0.089246	6.16	-0.137	301	6	lasso	0.11	1.8e-11	-0.51073	0.60954	1	0.923028
Fusiform thickness	No	Brain_Cortex	NDUFAF2	5	60240956	60448853	0.1123	rs7732792	-2.55	rs26949	0.044438	-4.06	1.341	310	19	enet	0.083	0.00041	-1.11264	0.266	1	0.823108
Fusiform thickness	No	Liver	NDUFAF3	3	49057892	49060928	0.0661	rs35452137	2.63	rs12493001	0.037488	-4.04	0.16	264	264	blup	0.056	0.0019	0.6008	0.547948	1	0.904352
Fusiform thickness	No	Brain_Cortex	NDUFAF4	6	97337189	97345757	0.309	rs13200909	2.96	rs1928968	0.146298	5.15	1.421	405	8	lasso	0.17	4.6e-07	1.6752	0.09389	1	0.695608
Fusiform thickness	No	Brain_Cortex	NDUFAF5	20	13765596	13799067	0.173	rs6042171	-3.29	rs1999112	0.027177	-3.79	-0.876	381	5	lasso	0.028	0.029	0.3376	0.7357	1	0.952238
Fusiform thickness	No	Brain_Cortex	NDUFAF7	2	37458857	37480546	0.2327	rs3770781	3.62	rs1056021	0.156872	4.77	-0.394	486	1	top1	0.16	1.2e-06	-0.394	0.694	1	0.944798
Fusiform thickness	No	Whole_Blood	NDUFB1	14	92582466	92588261	0.2021	rs17127551	-3.03	rs11851382	0.092652	6.17	-1.498	526	5	lasso	0.12	2.2e-12	-0.926	0.354463	1	0.841278
Fusiform thickness	No	Whole_Blood	NDUFB8	10	102283497	102289757	0.1252	rs12240981	-2.5	rs2489034	0.063515	-6.11	-1.208	434	1	top1	0.064	5.8e-07	1.208	0.227047	1	0.788418
Fusiform thickness	No	Whole_Blood	NDUFB8P2	17	57962376	57962913	0.063	rs8064588	-1.8	rs11653576	0.0314	-4.49	-0.067	273	1	top1	0.031	0.00038	0.067	0.947	1	0.990454
Fusiform thickness	No	Whole_Blood	NDUFB9	8	125555328	125580619	0.1036	rs13268726	3.3	rs6987343	0.044925	4.52	-1.574	525	1	top1	0.045	2.5e-05	-1.574	0.11549	1	0.690057
Fusiform thickness	No	Brain_Cortex	NDUFC1	4	140211071	140223705	0.2397	rs706344	3.19	rs11729130	-0.00741	-3.3	-1.199	405	405	blup	0.025	0.037	-0.474858	0.63489	1	0.937751
Fusiform thickness	No	Brain_Cortex	NDUFC2	11	77779398	77791265	0.263	rs2510044	-2.44	rs4945276	0.157543	4.75	1.12	363	1	top1	0.16	1.1e-06	1.12	0.262714	1	0.821551
Fusiform thickness	No	Whole_Blood	NDUFC2	11	77779398	77791265	0.1819	rs2510044	-2.44	rs657277	0.0242	-5.23	1.587	363	363	blup	0.047	1.6e-05	-0.74134	0.458	1	0.873283
Fusiform thickness	No	Brain_Cortex	NDUFS1	2	206979541	207024308	0.353	rs7594443	-2.63	rs752919	0.279936	-6.39	0.952	420	3	lasso	0.3	2.6e-12	-0.98169	0.326	1	0.838289
Fusiform thickness	No	Whole_Blood	NDUFS2	1	161166894	161184185	0.1411	rs2501866	3.48	rs4575098	0.059	-4.85	0.386	375	1	top1	0.059	1.4e-06	-0.386	0.699	1	0.942856
Fusiform thickness	No	Liver	NDUFS4	5	52856463	52979168	0.2769	rs37793	3.06	rs408393	0.009966	3.34	0.094	418	418	blup	0.062	0.0012	1.4553	0.14559	1	0.726025
Fusiform thickness	No	Liver	NDUFS5	1	39491990	39500308	0.6478	rs599823	-4.19	rs4147753	0.322239	-7.11	-1.32	400	1	top1	0.32	1.5e-14	1.32	0.187	1	0.771397
Fusiform thickness	No	Whole_Blood	NDUFS5	1	39491990	39500308	0.3848	rs599823	-4.19	rs10888621	0.106	8.01	1.031	400	8	lasso	0.19	5.1e-19	1.27313	0.203	1	0.769835
Fusiform thickness	No	Liver	NDUFS8	11	67798094	67804111	0.275	rs7111370	-2.46	rs2512623	-0.003945	3.16	0.814	271	271	blup	0.02	0.046	1.39553	0.162856	1	0.746511
Fusiform thickness	No	Whole_Blood	NDUFS8	11	67798094	67804111	0.2587	rs7111370	-2.46	rs2075626	0.122	7.65	-0.656	271	4	lasso	0.17	1e-16	-1.08776	0.277	1	0.815253
Fusiform thickness	No	Whole_Blood	NDUFV2	18	9102628	9134343	0.1285	rs12604208	-3.27	rs2279992	0.0748	-5.76	-0.596	530	1	top1	0.075	5.9e-08	0.596	0.5512	1	0.904
Fusiform thickness	No	Liver	NDUFV3	21	44299754	44333414	0.273	rs384716	-3.52	rs4148974	0.04453	-5.11	-0.578	609	24	enet	0.21	1.5e-09	1.4457	0.1483	1	0.726025
Fusiform thickness	No	Brain_Cortex	NDUFV3	21	44299754	44333414	0.281	rs384716	-3.52	rs8131547	0.0521	4.83	0.747	609	27	enet	0.11	5e-05	1.17117	0.24153	1	0.810683
Fusiform thickness	No	Whole_Blood	NDUFV3	21	44299754	44333414	0.2399	rs384716	-3.52	rs4148974	0.133845	-7.12	-0.578	609	4	lasso	0.13	2.3e-13	0.59583	0.5513	1	0.904
Fusiform thickness	No	Liver	NEAT1	11	65190245	65213011	0.408	rs739389	2.35	rs674485	0.185259	5.63	-1.519	363	1	top1	0.19	1.9e-08	-1.519	0.128762	1	0.721894
Fusiform thickness	No	Brain_Cortex	NEAT1	11	65190245	65213011	0.273	rs739389	2.35	rs674485	0.138977	4.5	-1.519	364	1	top1	0.14	5e-06	-1.519	0.128762	1	0.714903
Fusiform thickness	No	Whole_Blood	NEAT1	11	65190245	65213011	0.1495	rs739389	2.35	rs674485	0.109	6.71	-1.519	365	2	lasso	0.11	2.1e-11	-1.61711	0.106	1	0.689178
Fusiform thickness	No	Liver	NEB	2	152341850	152591001	0.1342	rs4665120	2.5	rs4592848	0.060558	4.2	-0.594	339	339	blup	0.073	0.00046	-1.23287	0.218	1	0.772893
Fusiform thickness	No	Whole_Blood	NEBL	10	21068902	21463116	0.4444	rs11012563	-3.24	rs7900067	0.184488	8.39	-0.239	422	33	enet	0.28	1e-27	0.4628	0.643478	1	0.929878
Fusiform thickness	No	Whole_Blood	NECAB2	16	84002237	84036381	0.2462	rs4074373	3.16	rs7184373	0.014641	4.62	-1.721	971	25	enet	0.08	1.9e-08	-1.8172	0.069186	1	0.641133
Fusiform thickness	No	Whole_Blood	NECAP2	1	16767167	16786573	0.2079	rs848197	-2.72	rs279786	0.158	7.95	0.067	243	1	top1	0.16	1.5e-15	0.067	0.947	1	0.990454
Fusiform thickness	No	Whole_Blood	NEDD1	12	97301001	97347129	0.4536	rs10860191	3.24	rs249580	0.457526	-13.22	-0.173	567	7	lasso	0.47	6.6e-53	0.10121	0.919386	1	0.987641
Fusiform thickness	No	Whole_Blood	NEDD4	15	56119120	56285944	0.3376	rs8041422	-2.68	rs12898589	0.03923	-4.94	0.799	374	7	lasso	0.079	2.3e-08	-0.42576	0.67028	1	0.933454
Fusiform thickness	No	Brain_Cortex	NEDD8	14	24686058	24701627	0.265	rs10144791	3.18	rs4537942	0.035065	-3.79	-0.747	492	5	lasso	0.066	0.0015	0.9007	0.36777	1	0.855417
Fusiform thickness	No	Whole_Blood	NEFL	8	24808468	24814134	0.0943	rs17052465	3.05	rs11994014	0.015873	-4.25	-0.187	490	1	top1	0.016	0.0089	0.187	0.85166	1	0.97787
Fusiform thickness	No	Whole_Blood	NEGR1	1	71861623	72748417	0.1305	rs2422286	2.53	rs11209948	0.0692	-5.78	1.213	319	15	enet	0.11	2.3e-11	-0.2002	0.841	1	0.974425
Fusiform thickness	No	Brain_Cortex	NEIL2	8	11627148	11644855	0.3162	rs34906655	3	rs1466785	0.00789	4.22	0.023	477	6	lasso	0.086	0.00034	-0.29091	0.77112	1	0.960468
Fusiform thickness	No	Whole_Blood	NEIL2	8	11627148	11644855	0.1712	rs34906655	3	rs4639	0.107593	6.55	-0.299	477	15	enet	0.11	3.3e-11	-0.01928	0.98462	1	0.997685
Fusiform thickness	No	Whole_Blood	NEK1	4	170314426	170533780	0.1089	rs17544477	-2.53	rs13550	0.0126	4.9	0.14	340	3	lasso	0.025	0.0013	-0.168	0.866602	1	0.978179
Fusiform thickness	No	Liver	NEK10	3	27151576	27410951	0.3212	rs2370990	-2.72	rs13078798	0.095487	5.77	0.823	364	364	blup	0.22	5.1e-10	0.4662	0.641077	1	0.921455
Fusiform thickness	No	Brain_Cortex	NEK10	3	27151576	27410951	0.3314	rs2370990	-2.72	rs10510592	0.106038	4.51	-0.463	365	1	top1	0.11	6.9e-05	-0.463	0.643364	1	0.938881
Fusiform thickness	No	Liver	NEK11	3	130745699	131069309	0.1188	rs1484937	2.23	rs6784576	0.054984	4.09	0.514	339	339	blup	0.058	0.0016	0.3322	0.739719	1	0.948157
Fusiform thickness	No	Whole_Blood	NEK11	3	130745699	131069309	0.0684	rs1484937	2.23	rs12639350	0.066406	5.27	0.479	340	1	top1	0.066	3.2e-07	0.479	0.631939	1	0.929254
Fusiform thickness	No	Whole_Blood	NEK6	9	127019885	127115586	0.2086	rs3780682	-3.62	rs2282086	0.065365	-6.21	0.648	409	10	enet	0.11	2.7e-11	-0.8332	0.40473	1	0.853029
Fusiform thickness	No	Whole_Blood	NEK9	14	75548822	75593855	0.0822	rs175702	3	rs175071	0.040934	-4.74	1.092	418	1	top1	0.041	5.5e-05	-1.092	0.274833	1	0.814806
Fusiform thickness	No	Brain_Cortex	NELFB	9	140149625	140167998	0.3849	NA	NA	NA	NA	NA	NA	358	0	top1	0.27	7e-11	NA	NA	NA	NA
Fusiform thickness	No	Whole_Blood	NELFB	9	140149625	140167998	0.119	NA	NA	NA	NA	NA	NA	361	0	lasso	0.028	0.00075	NA	NA	NA	NA
Fusiform thickness	No	Liver	NELFCD	20	57556263	57570188	0.3608	rs6070591	-3.56	rs6070693	0.257257	-6.32	-0.258	555	1	top1	0.26	1.6e-11	0.258	0.79641	1	0.962412
Fusiform thickness	No	Whole_Blood	NELFCD	20	57556263	57570188	0.3881	rs6070591	-3.56	rs6070684	0.217726	-9.22	-1.164	555	50	enet	0.26	1.8e-26	0.50542	0.613266	1	0.924357
Fusiform thickness	No	Whole_Blood	NENF	1	212606229	212619714	0.1389	rs2358385	-2.83	rs12239580	-0.000244	3.35	-1.004	471	471	blup	0.01	0.03	-1.32993	0.184	1	0.75807
Fusiform thickness	No	Whole_Blood	NEO1	15	73344051	73597547	0.1825	rs12594320	-2.72	rs4076146	0.027715	-4.45	-0.058	279	279	blup	0.051	6.6e-06	0.38952	0.69689	1	0.941648
Fusiform thickness	No	Brain_Cortex	NETO2	16	47111614	47177908	0.0728	rs12934589	-1.67	rs9328707	0.049992	3.82	0.876	171	1	top1	0.05	0.0053	0.876	0.38103	1	0.859354
Fusiform thickness	No	Whole_Blood	NEU4	2	242750902	242758739	0.1867	rs13408032	-2.43	rs3749155	0.122	6.79	2.176	193	9	enet	0.13	8.2e-13	1.89097	0.0586	1	0.633111
Fusiform thickness	No	Brain_Cortex	NEURL3	2	97163383	97173846	0.1649	rs4435501	2.82	rs6576996	0.017098	-3.51	1.244	213	213	blup	0.033	0.019	-0.29331	0.769	1	0.960468
Fusiform thickness	No	Brain_Cortex	NEXN	1	78381740	78409580	0.1997	rs6665090	2.81	rs17101052	0.122	-4.83	-2.376	352	1	top1	0.12	2e-05	2.376	0.0175	1	0.463917
Fusiform thickness	No	Liver	NF1	17	29421945	29709134	0.1707	rs178883	3.89	rs7226006	0.08273	4.61	1.286	292	1	top1	0.083	0.00019	1.286	0.198	1	0.771397
Fusiform thickness	No	Whole_Blood	NF2	22	29999545	30094587	0.0844	rs134688	2.9	rs756053	0.004402	3.68	0.348	377	377	blup	0.0071	0.058	1.00947	0.312749	1	0.832406
Fusiform thickness	No	Brain_Cortex	NFATC2IP	16	28962128	28978418	0.1207	rs4788069	-3.81	rs252353	0.090424	4.06	0.46	188	1	top1	0.09	0.00023	0.46	0.645516	1	0.938881
Fusiform thickness	No	Brain_Cortex	NFATC3	16	68118654	68255187	0.1592	rs12449157	2.61	rs3785123	0.059032	4.41	-0.887	276	276	blup	0.084	0.0004	-2.2176	0.026582	1	0.516299
Fusiform thickness	No	Whole_Blood	NFATC3	16	68118654	68255187	0.1867	rs12449157	2.61	rs35316276	0.061929	-4.9	-0.321	276	17	enet	0.076	4.6e-08	-0.741607	0.458325	1	0.873469
Fusiform thickness	No	Whole_Blood	NFE2	12	54685895	54694905	0.0991	rs2630772	-3.03	rs10506328	0.018546	-4.08	-0.885	432	39	enet	0.034	0.0002	-0.75736	0.448831	1	0.868451
Fusiform thickness	No	Whole_Blood	NFIL3	9	94171327	94186144	0.1553	rs16907585	-3.2	rs7857616	0.031843	4.6	-0.674	528	1	top1	0.032	0.00034	-0.674	0.50031	1	0.888763
Fusiform thickness	No	Liver	NFKBIB	19	39390592	39399533	0.465	rs8102889	-2.67	rs4802998	0.198739	-5.89	-2.275	397	9	enet	0.24	6.1e-11	1.39501	0.16301	1	0.746511
Fusiform thickness	No	Brain_Cortex	NFKBIB	19	39390592	39399533	0.403	rs8102889	-2.67	rs934421	0.068392	-4.38	-0.38	396	35	enet	0.15	3e-06	0.644952	0.518958	1	0.918068
Fusiform thickness	No	Whole_Blood	NFKBID	19	36378555	36393205	0.0643	rs753420	3.33	rs230261	0.005412	-3.79	1.146	383	3	lasso	0.013	0.016	-1.14024	0.254188	1	0.805342
Fusiform thickness	No	Liver	NFRKB	11	129733531	129765485	0.678	rs10894123	3.09	rs2288403	0.265358	-6.66	1.067	463	1	top1	0.27	6.7e-12	-1.067	0.285972	1	0.799527
Fusiform thickness	No	Whole_Blood	NFRKB	11	129733531	129765485	0.3481	rs10894123	3.09	rs10894147	0.209	-9.82	0.184	464	5	lasso	0.27	1.5e-26	-0.83885	0.402	1	0.852618
Fusiform thickness	No	Liver	NFU1	2	69622882	69664760	0.1409	rs4854547	3.1	rs6747389	0.055282	-4.49	-0.996	397	3	lasso	0.088	0.00012	0.491331	0.623	1	0.917711
Fusiform thickness	No	Whole_Blood	NFX1	9	33290509	33371155	0.1298	rs12341905	-2.52	rs706120	0.108166	6.91	1.714	457	1	top1	0.11	5.9e-11	1.714	0.08653	1	0.66417
Fusiform thickness	No	Whole_Blood	NFXL1	4	47849257	47916158	0.5189	rs17572617	2.61	rs6858440	0.461	13.21	-0.129	412	1	top1	0.46	2.6e-51	-0.129	0.897358	1	0.980735
Fusiform thickness	No	Brain_Cortex	NFYA	6	41040684	41067715	0.245	rs11964430	-2.76	rs878998	0.042073	4.1	-0.796	564	1	top1	0.042	0.0097	-0.796	0.42603	1	0.882022
Fusiform thickness	No	Brain_Cortex	NHLH2	1	116378998	116386538	0.2783	rs1146358	-2.84	rs814988	0.112	-4.61	-0.186	481	1	top1	0.11	4.4e-05	0.186	0.852	1	0.980315
Fusiform thickness	No	Liver	NID2	14	52471521	52535712	0.2612	rs17124637	-2.86	rs8005920	0.174042	-5.39	-0.455	631	1	top1	0.17	5.4e-08	0.455	0.649109	1	0.925654
Fusiform thickness	No	Whole_Blood	NID2	14	52471521	52535712	0.1591	rs17124637	-2.86	rs1254609	0.067121	5.52	-0.273	632	1	top1	0.067	2.8e-07	-0.273	0.784853	1	0.963371
Fusiform thickness	No	Whole_Blood	NIN	14	51186481	51297839	0.0971	rs7159861	-3.83	rs3783280	0.015143	3.71	-1.126	492	492	blup	0.029	0.00058	-0.1561	0.875923	1	0.978179
Fusiform thickness	No	Whole_Blood	NINJ1	9	95883771	95896570	0.1643	rs13285641	-3.14	rs2398827	0.058098	-5.66	0.802	432	7	lasso	0.076	4.8e-08	-0.90841	0.36366	1	0.844596
Fusiform thickness	No	Whole_Blood	NINJ2	12	673462	772945	0.2632	rs12319815	3.11	rs11063838	0.109924	-6.51	0.793	443	40	enet	0.13	1.1e-12	-1.50432	0.1325	1	0.715395
Fusiform thickness	No	Liver	NIPA1	15	23043277	23099780	0.4993	rs2289819	2.09	rs8027341	0.18581	-5.62	0.325	176	1	top1	0.19	1.8e-08	-0.325	0.7452	1	0.950023
Fusiform thickness	No	Brain_Cortex	NIPA1	15	23043277	23099780	0.399	rs2289819	2.09	rs7168367	0.007333	3.48	0.901	175	1	top1	0.0073	0.16	0.901	0.36759	1	0.855417
Fusiform thickness	No	Whole_Blood	NIPA1	15	23043277	23099780	0.1704	rs2289819	2.09	rs7179251	0.08198	-6.01	0.392	176	4	lasso	0.088	4.2e-09	-0.7188	0.47226	1	0.874517
Fusiform thickness	No	Whole_Blood	NIPA2	15	23006017	23034427	0.1718	rs2289819	2.09	rs7170784	0.056677	5.89	1.812	176	1	top1	0.057	2.3e-06	1.812	0.06999	1	0.641133
Fusiform thickness	No	Liver	NIPAL1	4	47916223	48042188	0.638	rs17572617	2.61	rs6832503	0.325477	7.29	-0.195	412	11	lasso	0.33	7.2e-15	-0.0239	0.9809	1	0.995237
Fusiform thickness	No	Whole_Blood	NIPAL2	8	99202061	99306621	0.7184	rs7835518	3.21	rs7461545	0.36373	-11.63	-0.166	458	10	lasso	0.39	3.3e-41	-0.02843	0.97732	1	0.995736
Fusiform thickness	No	Liver	NIPAL3	1	24745781	24799466	0.1937	rs12568789	3.57	rs2294524	0.042937	-4.44	0.747	421	1	top1	0.043	0.006	-0.747	0.455	1	0.88206
Fusiform thickness	No	Liver	NIPSNAP1	22	29950797	29977326	0.225	rs134651	2.99	rs6006179	0.135086	-4.76	-0.296	391	1	top1	0.14	1.9e-06	0.296	0.76723	1	0.953533
Fusiform thickness	No	Brain_Cortex	NIPSNAP1	22	29950797	29977326	0.1691	rs134651	2.99	rs9613968	0.160879	-5.32	-0.142	392	1	top1	0.16	8.5e-07	0.142	0.887	1	0.984763
Fusiform thickness	No	Liver	NIPSNAP3A	9	107509969	107522403	0.358	rs2937359	3.72	rs4149338	0.010889	-3.96	1.127	605	13	enet	0.041	0.0071	-0.43668	0.6623	1	0.929399
Fusiform thickness	No	Brain_Cortex	NIPSNAP3A	9	107509969	107522403	0.6352	rs2937359	3.72	rs2487714	0.17	-5.42	0.967	605	41	enet	0.18	1.4e-07	-1.8882	0.059	1	0.645199
Fusiform thickness	No	Whole_Blood	NIPSNAP3A	9	107509969	107522403	0.2008	rs2937359	3.72	rs2487714	0.066311	-5.95	0.967	605	30	enet	0.081	1.5e-08	-0.8706	0.38397	1	0.852144
Fusiform thickness	No	Brain_Cortex	NIT2	3	100053545	100075710	0.68	rs905604	-3.15	rs2289506	0.374265	-7.79	0.057	369	13	lasso	0.43	3.3e-18	0.38658	0.699068	1	0.944798
Fusiform thickness	No	Brain_Cortex	NKAIN1	1	31652592	31712401	0.2308	rs3790503	2.28	rs12033303	0.125	-4.71	-0.073	430	2	lasso	0.13	1e-05	-0.0905	0.928	1	0.989724
Fusiform thickness	No	Brain_Cortex	NKAIN4	20	61872136	61904046	0.631	rs2872810	-3.68	rs1555337	0.287369	6.81	2.323	498	8	lasso	0.31	1.4e-12	2.1556	0.0311	1	0.548579
Fusiform thickness	No	Brain_Cortex	NKD2	5	1008944	1039058	0.5248	rs10072022	2.75	rs3810854	0.189263	6.19	0.944	372	22	enet	0.23	3.6e-09	0.57247	0.567	1	0.925018
Fusiform thickness	No	Brain_Cortex	NKTR	3	42642106	42690227	0.1554	rs437876	2.69	rs339727	0.081116	-4.08	1.194	474	1	top1	0.081	0.00048	-1.194	0.232478	1	0.804667
Fusiform thickness	No	Whole_Blood	NKTR	3	42642106	42690227	0.1158	rs437876	2.69	rs339726	0.082458	-5.83	1.108	474	1	top1	0.082	1.2e-08	-1.108	0.267862	1	0.811689
Fusiform thickness	No	Whole_Blood	NKX3-1	8	23536206	23540440	0.2514	rs17089124	-3.37	rs3942244	0.12098	6.86	-2.244	554	1	top1	0.12	4e-12	-2.244	0.02483	1	0.500566
Fusiform thickness	No	Brain_Cortex	NKX6-1	4	85413140	85419603	0.1958	rs348729	-2.67	rs1319771	0.01537	-3.54	-0.132	314	21	enet	0.066	0.0015	-0.792574	0.42803	1	0.882804
Fusiform thickness	No	Whole_Blood	NLE1	17	33455772	33469334	0.2218	rs8072494	3.39	rs16970673	0.153	7.75	0.817	422	1	top1	0.15	4e-15	0.817	0.414	1	0.855404
Fusiform thickness	No	Liver	NLN	5	65018023	65167553	0.3568	rs17829698	-3.49	rs34982	0.038902	4.07	2.092	381	1	top1	0.039	0.0085	2.092	0.03644	1	0.549674
Fusiform thickness	No	Whole_Blood	NLN	5	65018023	65167553	0.0898	rs17829698	-3.49	rs2247193	0.115944	6.69	-0.97	381	1	top1	0.12	1.2e-11	-0.97	0.332	1	0.832406
Fusiform thickness	No	Brain_Cortex	NLRC3	16	3589049	3627401	0.6036	rs2531982	-3.45	rs12933120	0.388677	-7.35	0.491	363	1	top1	0.39	4.1e-16	-0.491	0.623426	1	0.935768
Fusiform thickness	No	Brain_Cortex	NLRC4	2	32449522	32490923	0.1366	rs7580118	2.53	rs467523	0.072125	3.7	-0.65	309	1	top1	0.072	0.00096	-0.65	0.516	1	0.917271
Fusiform thickness	No	Whole_Blood	NLRC5	16	57023397	57117443	0.3545	rs4784690	2.7	rs821470	0.138708	8.26	0.493	535	6	lasso	0.18	7.1e-18	0.059613	0.952464	1	0.990907
Fusiform thickness	No	Brain_Cortex	NLRP1	17	5402747	5522744	0.2615	rs11654856	2.87	rs14043	0.051538	4.21	0.865	540	28	enet	0.094	0.00018	0.92938	0.353	1	0.851598
Fusiform thickness	No	Whole_Blood	NLRP1	17	5402747	5522744	0.1607	rs11654856	2.87	rs16954868	0.025	-5	-0.292	540	6	lasso	0.061	9.4e-07	0.18174	0.856	1	0.978179
Fusiform thickness	No	Brain_Cortex	NLRP12	19	54296857	54327648	0.333	rs595872	3.53	rs3844452	-0.00445	-3.1	1.775	450	450	blup	0.019	0.058	-1.47109	0.141266	1	0.730579
Fusiform thickness	No	Liver	NLRP2	19	55464498	55512510	0.516	rs12981737	-3.3	rs269913	0.005339	4.16	-1.128	482	23	enet	0.12	8.9e-06	-2.88857	0.00387	1	0.204869
Fusiform thickness	No	Brain_Cortex	NLRP2	19	55464498	55512510	0.54	rs12981737	-3.3	rs269913	0.207789	5.62	-1.128	482	1	top1	0.21	1.7e-08	-1.128	0.25932	1	0.821551
Fusiform thickness	No	Whole_Blood	NLRP2	19	55464498	55512510	0.4406	rs12981737	-3.3	rs269913	0.233781	9.39	-1.128	482	8	lasso	0.29	9.8e-29	-1.86601	0.06204	1	0.633458
Fusiform thickness	No	Liver	NLRP6	11	278365	285359	0.195	rs7395907	-3.39	rs7930624	0.052788	3.92	-1.871	312	1	top1	0.053	0.0026	-1.871	0.061345	1	0.613633
Fusiform thickness	No	Whole_Blood	NLRP6	11	278365	285359	0.2054	rs7395907	-3.39	rs6541	0.0625	-4.99	1.841	312	18	enet	0.087	4.8e-09	-1.0997	0.271	1	0.81341
Fusiform thickness	No	Whole_Blood	NLRP9P	12	129497881	129501208	0.3151	rs11060313	3.39	rs10847737	0.189922	9.06	-0.062	729	5	lasso	0.26	7.1e-26	-0.46063	0.645061	1	0.929878
Fusiform thickness	No	Liver	NMB	15	85198360	85201794	0.1787	rs2242046	-2.84	rs11637142	0.08527	-4.34	-1.537	378	1	top1	0.085	0.00015	1.537	0.1243	1	0.719968
Fusiform thickness	No	Whole_Blood	NMB	15	85198360	85201794	0.054	rs2242046	-2.84	rs11634320	0.031868	-4.23	-1.656	378	1	top1	0.032	0.00034	1.656	0.09772	1	0.673723
Fusiform thickness	No	Brain_Cortex	NME1	17	49230897	49239789	0.481	rs11658618	-2.94	rs16949649	0.368326	7.26	-0.131	430	1	top1	0.37	3.7e-15	-0.131	0.896	1	0.984763
Fusiform thickness	No	Whole_Blood	NME1	17	49230897	49239789	0.1047	rs11658618	-2.94	rs16949649	0.074	5.82	-0.131	430	2	lasso	0.082	1.3e-08	0.15496	0.877	1	0.978179
Fusiform thickness	No	Brain_Cortex	NME1-NME2	17	49242796	49249108	0.3334	rs11658618	-2.94	rs12942155	0.212325	-5.62	0.772	443	1	top1	0.21	1.1e-08	-0.772	0.44	1	0.887816
Fusiform thickness	No	Whole_Blood	NME1-NME2	17	49242796	49249108	0.4049	rs11658618	-2.94	rs12946936	0.227	9.4	-0.456	443	8	lasso	0.25	9.9e-25	-0.19531	0.845	1	0.974965
Fusiform thickness	No	Liver	NME4	16	446725	450759	0.4045	rs9937369	2.69	rs4984871	0.115	-5.26	-0.089	388	388	blup	0.14	1.7e-06	-0.13602	0.891804	1	0.978761
Fusiform thickness	No	Whole_Blood	NME4	16	446725	450759	0.39	rs9937369	2.69	rs390499	0.151415	7.59	0.051	389	1	top1	0.15	5.7e-15	0.051	0.959326	1	0.991369
Fusiform thickness	No	Liver	NME6	3	48334754	48343175	0.223	rs4296617	-2.95	rs4511915	0.150277	-5.31	-0.702	258	258	blup	0.17	1e-07	1.2023	0.229253	1	0.775158
Fusiform thickness	No	Brain_Cortex	NME6	3	48334754	48343175	0.091	rs4296617	-2.95	rs9311421	0.039826	-3.47	-0.882	257	21	enet	0.045	0.0076	0.22994	0.818137	1	0.971583
Fusiform thickness	No	Whole_Blood	NME6	3	48334754	48343175	0.204	rs4296617	-2.95	rs6801801	0.127878	-7.31	-0.814	258	258	blup	0.16	3.7e-16	0.19975	0.841675	1	0.974652
Fusiform thickness	No	Liver	NME7	1	169101961	169337205	0.2975	rs6702913	2.87	rs3766077	0.116406	5.45	-0.6	595	6	lasso	0.12	5.1e-06	-0.908625	0.364	1	0.844963
Fusiform thickness	No	Brain_Cortex	NME7	1	169101961	169337205	0.3126	rs6702913	2.87	rs1208370	0.065	-4.5	1.272	593	18	enet	0.17	4.3e-07	-1.51569	0.13	1	0.716836
Fusiform thickness	No	Whole_Blood	NME7	1	169101961	169337205	0.0833	rs6702913	2.87	rs2037250	0.0263	-4.62	1.154	595	1	top1	0.026	0.001	-1.154	0.249	1	0.805342
Fusiform thickness	No	Liver	NME8	7	37888199	37940003	0.2089	rs10265931	2.94	rs2709120	-0.006457	-4.05	-0.475	591	591	blup	0.021	0.042	0.1866	0.85195	1	0.968224
Fusiform thickness	No	Whole_Blood	NME8	7	37888199	37940003	0.2472	rs10265931	2.94	rs2722269	0.150444	-7.69	0.136	591	10	lasso	0.17	3.6e-17	0.32222	0.74729	1	0.953053
Fusiform thickness	No	Brain_Cortex	NME9	3	137980279	138048728	0.212	rs9860899	2.61	rs3856633	0.176188	-5.22	-0.75	306	1	top1	0.18	2.4e-07	0.75	0.453255	1	0.891889
Fusiform thickness	No	Whole_Blood	NMI	2	152126979	152146571	0.0996	rs1351929	3.82	rs1048135	0.0462	5.05	0.702	448	1	top1	0.046	1.9e-05	0.702	0.483	1	0.87854
Fusiform thickness	No	Brain_Cortex	NMNAT2	1	183217372	183387737	0.2601	rs12139534	-3.09	rs3768589	-0.00157	3.55	-0.805	492	492	blup	0.064	0.0018	1.00916	0.313	1	0.829393
Fusiform thickness	No	Liver	NMNAT3	3	139279022	139396859	0.3603	rs9834257	-3.41	rs9822952	0.103997	5.01	-0.736	525	1	top1	0.1	3e-05	-0.736	0.461731	1	0.88206
Fusiform thickness	No	Whole_Blood	NMNAT3	3	139279022	139396859	0.2384	rs9834257	-3.41	rs9815708	0.135118	-7.16	0.54	525	1	top1	0.14	1.9e-13	-0.54	0.589197	1	0.91543
Fusiform thickness	No	Liver	NMRAL1	16	4511681	4545764	0.3862	rs11076817	-3.19	rs4786494	0.251	6.7	-1.701	426	1	top1	0.25	2.9e-11	-1.701	0.088943	1	0.652017
Fusiform thickness	No	Brain_Cortex	NMRAL1	16	4511681	4545764	0.636	rs11076817	-3.19	rs4786500	0.334801	7.01	-1.642	427	14	lasso	0.39	3.6e-16	-1.52728	0.126692	1	0.714903
Fusiform thickness	No	Whole_Blood	NMRAL1	16	4511681	4545764	0.5714	rs11076817	-3.19	rs4786500	0.355696	11.88	-1.642	427	24	enet	0.47	3.4e-52	-1.05708	0.290476	1	0.825313
Fusiform thickness	No	Liver	NMRK1	9	77675489	77703133	0.355	rs3750424	3.06	rs3752955	0.143361	5.52	-0.291	444	5	lasso	0.2	4.1e-09	-0.53045	0.5958	1	0.907427
Fusiform thickness	No	Brain_Cortex	NMRK1	9	77675489	77703133	0.9281	rs3750424	3.06	rs2273766	0.342	-8.7	0.62	444	18	lasso	0.72	1.3e-38	0.4376	0.6617	1	0.940779
Fusiform thickness	No	Whole_Blood	NMRK1	9	77675489	77703133	0.6349	rs3750424	3.06	rs2273766	0.327717	-11.3	0.62	444	54	enet	0.45	4e-50	0.32803	0.74289	1	0.951695
Fusiform thickness	No	Liver	NMT1	17	43129030	43186334	0.2179	rs11012	4.54	rs7225329	0.034646	4.27	-0.196	331	17	enet	0.066	0.00081	-1.372	0.17	1	0.757645
Fusiform thickness	No	Brain_Cortex	NMT2	10	15144583	15210692	0.408	rs3935155	-2.36	rs7893353	-0.001184	-3.49	0.086	530	530	blup	0.066	0.0016	0.20853	0.83482	1	0.973087
Fusiform thickness	No	Brain_Cortex	NMUR2	5	151771093	151812929	0.1996	rs17742766	2.71	rs4958537	0.017585	-4.19	1.269	415	415	blup	0.11	6.1e-05	-1.35228	0.176	1	0.761566
Fusiform thickness	No	Liver	NNT	5	43602794	43707507	0.1182	rs35313525	3.59	rs7702621	0.01178	3.85	-2.105	254	254	blup	0.031	0.016	-0.6555	0.51217	1	0.897511
Fusiform thickness	No	Whole_Blood	NNT	5	43602794	43707507	0.1568	rs35313525	3.59	rs6893250	0.05678	5.22	-1.059	254	254	blup	0.083	1.1e-08	-1.6025	0.109	1	0.690057
Fusiform thickness	No	Whole_Blood	NNT-AS1	5	43571696	43603228	0.0452	rs35313525	3.59	rs9292870	0.008663	-3.52	0.111	254	254	blup	0.029	0.00055	-0.7439	0.457	1	0.872388
Fusiform thickness	No	Liver	NOB1	16	69775770	69788843	0.0958	rs3748389	2.88	rs12447326	0.0997	-4.45	0.686	253	1	top1	0.1	4.4e-05	-0.686	0.492713	1	0.890555
Fusiform thickness	No	Brain_Cortex	NOB1	16	69775770	69788843	0.1844	rs3748389	2.88	rs1469908	0.08314	-4.62	1.652	253	21	enet	0.1	8e-05	-1.21594	0.224009	1	0.802322
Fusiform thickness	No	Liver	NOC2L	1	879956	894689	0.3288	rs3748595	4.6	rs13303106	0.005858	3.74	0.717	187	32	enet	0.064	0.001	1.17992	0.238	1	0.775158
Fusiform thickness	No	Whole_Blood	NOC2L	1	879956	894689	0.1207	rs3748595	4.6	rs3748595	0.0445	4.56	4.6039	187	1	top1	0.045	2.7e-05	4.60392	4.15e-06	0.0240949	0.00200791
Fusiform thickness	No	Brain_Cortex	NOD1	7	30464143	30518400	0.1906	rs11980046	-3.43	rs11771217	0.035409	3.88	1.023	444	6	lasso	0.046	0.0071	1.22702	0.2198	1	0.802322
Fusiform thickness	No	Liver	NOD2	16	50727514	50766988	0.3981	rs1976113	-3.32	rs8044354	0.24	6.4	-0.135	430	1	top1	0.24	9.1e-11	-0.135	0.892612	1	0.978761
Fusiform thickness	No	Whole_Blood	NOD2	16	50727514	50766988	0.5127	rs1976113	-3.32	rs1981760	0.446744	12.88	0.114	430	1	top1	0.45	3.4e-49	0.114	0.909238	1	0.984285
Fusiform thickness	No	Brain_Cortex	NODAL	10	72192071	72207707	0.362	rs7917828	-3.34	rs1075388	0.072954	4.53	1.725	661	10	lasso	0.17	5.9e-07	2.04658	0.0407	1	0.576854
Fusiform thickness	No	Brain_Cortex	NOL10	2	10710892	10830101	0.3223	rs12620687	-2.93	rs1387566	0.122144	4.58	0.248	626	1	top1	0.12	1.9e-05	0.248	0.804	1	0.967851
Fusiform thickness	No	Brain_Cortex	NOL6	9	33461439	33473928	0.6073	rs12341905	-2.52	rs3758280	0.358	7.91	-1.545	406	5	lasso	0.41	2.5e-17	-1.4562	0.1453	1	0.730579
Fusiform thickness	No	Whole_Blood	NOL6	9	33461439	33473928	0.2607	rs12341905	-2.52	rs3758280	0.093824	7	-1.545	406	7	lasso	0.11	2.9e-11	-1.00825	0.31334	1	0.832406
Fusiform thickness	No	Liver	NOL8	9	95059640	95087765	0.148	rs13285641	-3.14	rs10992304	0.011758	-3.61	-1.763	411	19	enet	0.048	0.0039	1.44063	0.1497	1	0.729367
Fusiform thickness	No	Whole_Blood	NOL8	9	95059640	95087765	0.1046	rs13285641	-3.14	rs1447114	0.036345	-4.66	-1.826	412	5	lasso	0.049	1e-05	2.0559	0.03979	1	0.569017
Fusiform thickness	No	Whole_Blood	NOL9	1	6581407	6614595	0.1001	rs17365584	3.38	rs12046229	0.0606	5.17	0.347	429	1	top1	0.061	1.1e-06	0.347	0.729	1	0.947014
Fusiform thickness	No	Brain_Cortex	NOM1	7	156742417	156765876	0.3037	rs17837752	-2.48	rs10274639	0.075313	-4.51	0.924	427	4	lasso	0.094	0.00017	-0.592423	0.5536	1	0.924813
Fusiform thickness	No	Liver	NOMO1	16	14927538	14990017	0.4113	rs11863214	-2.14	rs12934778	0.0362	3.89	1.151	123	21	enet	0.13	3.1e-06	1.65385	0.098158	1	0.668393
Fusiform thickness	No	Brain_Cortex	NOMO3	16	16326352	16388668	0.5787	rs2239324	-3.55	rs2856553	0.306887	-6.46	1.262	349	9	enet	0.32	6.3e-13	-1.10587	0.268782	1	0.823108
Fusiform thickness	No	Whole_Blood	NOMO3	16	16326352	16388668	0.4728	rs2239324	-3.55	rs2856553	0.153408	-7.63	1.262	349	19	enet	0.19	9.6e-19	-1.07148	0.283953	1	0.822806
Fusiform thickness	No	Whole_Blood	NOP10	15	34633917	34635378	0.3384	rs7170342	-2.39	rs1045194	0.358208	11.51	0.869	443	5	lasso	0.37	1.7e-38	0.98605	0.32411	1	0.832406
Fusiform thickness	No	Liver	NOP14	4	2939870	2965112	0.1233	rs1203863	-2.78	rs1054090	-0.000163	-3.86	-0.025	386	386	blup	0.027	0.023	0.0538	0.95712	1	0.992907
Fusiform thickness	No	Whole_Blood	NOP14-AS1	4	2936626	2963465	0.215	rs1203863	-2.78	rs2071695	0.0332	-5.1	0.229	379	7	lasso	0.08	1.9e-08	-0.9576	0.33824	1	0.832406
Fusiform thickness	No	Whole_Blood	NOP56	20	2632791	2639039	0.1325	rs6082942	-3.37	rs6132905	0.016579	4.49	-1.387	576	576	blup	0.053	4.7e-06	-0.7098	0.47783	1	0.875055
Fusiform thickness	No	Brain_Cortex	NOS2	17	26083792	26127525	0.3056	rs9901262	2.76	rs8078361	0.018194	3.54	0.68	304	304	blup	0.12	2.4e-05	0.03977	0.968	1	0.995571
Fusiform thickness	No	Brain_Cortex	NOS2P3	17	20339650	20350557	0.3987	rs8064382	2.13	rs34089239	0.371908	-7.24	-1.123	178	178	blup	0.39	4.4e-16	0.86484	0.387	1	0.863922
Fusiform thickness	No	Liver	NOTCH2	1	120454176	120612240	0.2329	rs6428833	2.86	rs2641348	0.109503	-4.69	-1.054	198	1	top1	0.11	1.9e-05	1.054	0.292	1	0.8035
Fusiform thickness	No	Liver	NOTCH2NL	1	145209119	145291972	0.2146	rs6424377	-2.71	rs833943	-0.000717	3.08	-1.027	101	4	lasso	-0.00058	0.34	-0.2897	0.772	1	0.953567
Fusiform thickness	No	Whole_Blood	NOTCH2NL	1	145209119	145291972	0.2399	rs6424377	-2.71	rs12091564	0.0925	6.11	-0.864	101	1	top1	0.092	1.5e-09	-0.864	0.388	1	0.852144
Fusiform thickness	No	Liver	NOTCH4	6	32162620	32191844	0.248	NA	NA	NA	NA	NA	NA	163	0	enet	0.057	0.0018	NA	NA	NA	NA
Fusiform thickness	No	Brain_Cortex	NOTCH4	6	32162620	32191844	0.328	NA	NA	NA	NA	NA	NA	163	0	blup	0.049	0.0057	NA	NA	NA	NA
Fusiform thickness	No	Whole_Blood	NOTCH4	6	32162620	32191844	0.1772	NA	NA	NA	NA	NA	NA	164	0	enet	0.091	2e-09	NA	NA	NA	NA
Fusiform thickness	No	Liver	NOXA1	9	140317802	140328815	0.362	NA	NA	NA	NA	NA	NA	360	0	top1	0.21	1.8e-09	NA	NA	NA	NA
Fusiform thickness	No	Whole_Blood	NOXA1	9	140317802	140328815	0.1694	NA	NA	NA	NA	NA	NA	360	0	lasso	0.19	6.6e-19	NA	NA	NA	NA
Fusiform thickness	No	Brain_Cortex	NOXRED1	14	77860364	77889860	0.237	rs204981	-2.88	rs11625365	0.027789	3.72	0.311	575	20	enet	0.065	0.0017	0.5594	0.57592	1	0.930698
Fusiform thickness	No	Whole_Blood	NOXRED1	14	77860364	77889860	0.0751	rs204981	-2.88	rs12435136	0.036584	-4.41	-0.385	575	1	top1	0.037	0.00013	0.385	0.700237	1	0.942856
Fusiform thickness	No	Liver	NPBWR1	8	53850991	53853677	0.3475	rs17336810	-3.45	rs11775217	0.298984	-6.86	-0.2	422	1	top1	0.3	1.9e-13	0.2	0.841481	1	0.966844
Fusiform thickness	No	Brain_Cortex	NPC1	18	21086148	21166862	0.155	rs12326518	-3.22	rs1429934	0.04458	-4.38	1.893	364	1	top1	0.045	0.008	-1.893	0.05836	1	0.643831
Fusiform thickness	No	Whole_Blood	NPC2	14	74942895	74960880	0.0977	rs1044667	-2.48	rs6574180	0.002039	3.57	-1.286	363	363	blup	0.021	0.0031	-2.0638	0.039037	1	0.56729
Fusiform thickness	No	Whole_Blood	NPDC1	9	139933922	139940655	0.2338	NA	NA	NA	NA	NA	NA	370	0	enet	0.12	2.8e-12	NA	NA	NA	NA
Fusiform thickness	No	Liver	NPEPL1	20	57264187	57290900	0.3613	rs6070591	-3.56	rs6128407	0.17714	5.5	-1.736	547	6	lasso	0.2	3.1e-09	-2.99998	0.0027	1	0.185378
Fusiform thickness	No	Brain_Cortex	NPEPL1	20	57264187	57290900	0.444	rs6070591	-3.56	rs6026445	0.147759	-5.23	1.464	547	1	top1	0.15	2.5e-06	-1.464	0.1432	1	0.730579
Fusiform thickness	No	Brain_Cortex	NPEPPS	17	45600308	45700642	0.1532	rs11570570	-3.77	rs3809868	0.021074	-3.92	-1.07	366	366	blup	0.035	0.017	1.64551	0.0999	1	0.703212
Fusiform thickness	No	Liver	NPHP3	3	132297901	132441303	0.2851	rs2369970	3.32	rs747328	0.18985	-5.66	0.371	402	1	top1	0.19	1.2e-08	-0.371	0.710638	1	0.943788
Fusiform thickness	No	Brain_Cortex	NPHP3	3	132297901	132441303	0.8093	rs2369970	3.32	rs2369832	0.490232	-8.33	0.683	401	9	lasso	0.55	3e-25	-0.09324	0.925713	1	0.98939
Fusiform thickness	No	Whole_Blood	NPHP3	3	132297901	132441303	0.45	rs2369970	3.32	rs11718115	0.255873	-10.29	-1.204	402	11	enet	0.33	1.9e-34	0.63572	0.524959	1	0.891374
Fusiform thickness	No	Liver	NPHP4	1	5922871	6052422	0.6758	rs3789529	2.58	rs806111	0.345764	8.03	0.274	510	9	lasso	0.43	1.5e-20	0.472896	0.636	1	0.92042
Fusiform thickness	No	Brain_Cortex	NPHP4	1	5922871	6052422	0.3893	rs3789529	2.58	rs11587302	0.232	-6.26	1.577	510	19	enet	0.27	8.6e-11	-1.38341	0.167	1	0.746062
Fusiform thickness	No	Whole_Blood	NPHP4	1	5922871	6052422	0.178	rs3789529	2.58	rs1295101	0.0713	-5.7	0.395	510	23	enet	0.074	6.4e-08	0.40886	0.683	1	0.938769
Fusiform thickness	No	Liver	NPIPA1	16	15031271	15045913	0.5181	rs11863214	-2.14	rs3198697	0.101	-5.11	-0.123	104	104	blup	0.3	2.6e-13	0.82118	0.411546	1	0.86284
Fusiform thickness	No	Brain_Cortex	NPIPA1	16	15031271	15045913	0.7796	rs11863214	-2.14	rs3198697	0.283023	-6.41	-0.123	104	28	enet	0.43	5.5e-18	0.39262	0.694598	1	0.944798
Fusiform thickness	No	Whole_Blood	NPIPA1	16	15031271	15045913	0.5763	rs11863214	-2.14	rs3198697	0.146163	-7.41	-0.123	104	24	enet	0.35	5.1e-36	0.255114	0.798635	1	0.966658
Fusiform thickness	No	Liver	NPIPA2	16	14841923	14859270	0.2085	rs11863214	-2.14	rs7405315	0.0949	-4.77	-1.15	147	2	lasso	0.098	5.2e-05	0.6543	0.512921	1	0.897511
Fusiform thickness	No	Whole_Blood	NPIPA2	16	14841923	14859270	0.1195	rs11863214	-2.14	rs11644601	0.017525	4.33	0.252	147	147	blup	0.034	0.0002	0.259823	0.795	1	0.965685
Fusiform thickness	No	Liver	NPIPA5	16	15457516	15474904	0.6128	rs11865503	2.15	rs3198697	0.207	6.71	-0.123	237	30	enet	0.37	3.6e-17	0.24222	0.80861	1	0.963478
Fusiform thickness	No	Brain_Cortex	NPIPA5	16	15457516	15474904	0.7146	rs11865503	2.15	rs3198697	0.380645	7.24	-0.123	237	11	lasso	0.44	1.3e-18	0.07174	0.94281	1	0.991639
Fusiform thickness	No	Whole_Blood	NPIPA5	16	15457516	15474904	0.6289	rs11865503	2.15	rs3198697	0.230197	9.3	-0.123	237	41	enet	0.37	6.6e-39	-0.80282	0.422079	1	0.860158
Fusiform thickness	No	Liver	NPIPB7	16	28467693	28481868	0.1047	rs4788069	-3.81	rs40831	0.102	-4.59	-2.82	217	1	top1	0.1	3.5e-05	2.82	0.004802	1	0.230921
Fusiform thickness	No	Brain_Cortex	NPIPB7	16	28467693	28481868	0.3163	rs4788069	-3.81	rs3785354	0.319536	-7.08	-3.45	217	15	lasso	0.33	2.6e-13	3.4567	0.000547	1	0.0782194
Fusiform thickness	No	Whole_Blood	NPIPB7	16	28467693	28481868	0.1182	rs4788069	-3.81	rs40831	0.096415	-6.99	-2.82	217	14	enet	0.12	5.4e-12	3.31749	0.000908	1	0.106366
Fusiform thickness	No	Brain_Cortex	NPIPB9	16	28763108	28784128	0.1317	rs4788069	-3.81	rs2726034	0.065273	-3.91	-1.12	199	1	top1	0.065	0.0016	1.12	0.262714	1	0.821551
Fusiform thickness	No	Liver	NPIPP1	16	15198178	15217355	0.3189	rs11863214	-2.14	rs7192563	0.227	6	1.235	102	1	top1	0.23	3.3e-10	1.235	0.216831	1	0.772893
Fusiform thickness	No	Brain_Cortex	NPIPP1	16	15198178	15217355	0.384	rs11863214	-2.14	rs12934778	0.001355	3.87	1.151	102	3	lasso	0.18	1.6e-07	1.09153	0.275038	1	0.823108
Fusiform thickness	No	Whole_Blood	NPIPP1	16	15198178	15217355	0.3934	rs11863214	-2.14	rs9923527	0.283758	10.53	1.153	102	102	blup	0.31	5.4e-31	1.18728	0.235119	1	0.791873
Fusiform thickness	No	Whole_Blood	NPLOC4	17	79523913	79604172	0.09	rs2256881	3.59	rs9913546	0.0468	-4.45	0.507	319	1	top1	0.047	1.7e-05	-0.507	0.612	1	0.923288
Fusiform thickness	No	Liver	NPM2	8	21881636	21894408	0.2781	rs4397403	3.28	rs12543764	0.008448	-4.31	-2.147	441	441	blup	0.042	0.0062	1.8971	0.05782	1	0.602827
Fusiform thickness	No	Liver	NPPA-AS1	1	11903761	11908136	0.3349	rs12037955	-2.73	rs198411	0.120546	-5.37	0.21	478	1	top1	0.12	7e-06	-0.21	0.834	1	0.966475
Fusiform thickness	No	Brain_Cortex	NPPA-AS1	1	11903761	11908136	0.495	rs12037955	-2.73	rs5067	0.24	-6.43	0.056	479	9	lasso	0.35	2.1e-14	0.31383	0.754	1	0.953861
Fusiform thickness	No	Whole_Blood	NPPA-AS1	1	11903761	11908136	0.5386	rs12037955	-2.73	rs5067	0.315	-10.78	0.056	479	38	enet	0.44	1.3e-48	-0.35394	0.723	1	0.94652
Fusiform thickness	No	Liver	NPR2	9	35792151	35809400	0.382	rs4879960	-3.04	rs3763630	0.264929	-6.76	0.748	417	7	lasso	0.27	3.3e-12	-0.72159	0.4705	1	0.884741
Fusiform thickness	No	Liver	NPRL3	16	135385	188859	0.3837	rs8054514	2.15	rs2541605	0.177	-5.37	1	276	1	top1	0.18	3.9e-08	-1	0.317311	1	0.82451
Fusiform thickness	No	Brain_Cortex	NPRL3	16	135385	188859	0.6513	rs8054514	2.15	rs2562164	0.267356	-7.03	1.502	276	17	enet	0.38	1.4e-15	-1.24099	0.214609	1	0.801214
Fusiform thickness	No	Whole_Blood	NPTXR	22	39214457	39239987	0.2623	rs2267390	-3.51	rs7288826	0.20637	8.86	-1.292	386	7	lasso	0.21	1.4e-20	-1.28005	0.200528	1	0.766861
Fusiform thickness	No	Liver	NQO2	6	2994165	3019996	0.335	rs9503233	-3.02	rs2071002	0.165	-5.75	0.448	683	12	enet	0.31	8.1e-14	0.2295	0.8185	1	0.963612
Fusiform thickness	No	Whole_Blood	NQO2	6	2994165	3019996	0.5568	rs9503233	-3.02	rs10223369	0.255	9.71	-0.438	683	12	lasso	0.37	1e-38	-0.081	0.935448	1	0.989373
Fusiform thickness	No	Whole_Blood	NR1H3	11	47269851	47290396	0.1023	rs3740691	-2.68	rs4237544	0.0281	-4.25	1.255	296	3	lasso	0.041	5.6e-05	0.06404	0.949	1	0.990454
Fusiform thickness	No	Whole_Blood	NR2C2	3	14989091	15095107	0.1167	rs826431	-3.41	rs4685235	0.009373	3.52	0.807	538	1	top1	0.0094	0.035	0.807	0.419666	1	0.858253
Fusiform thickness	No	Whole_Blood	NR2F6	19	17342692	17356749	0.2757	rs12985015	3.17	rs4808604	0.019853	4.3	-0.616	412	44	enet	0.11	1e-10	-1.04461	0.296203	1	0.826011
Fusiform thickness	No	Whole_Blood	NR6A1	9	127279554	127533589	0.0844	rs3962622	1.96	rs7855360	0.016678	-4.2	-0.775	308	308	blup	0.03	0.00045	0.31484	0.75289	1	0.954601
Fusiform thickness	No	Liver	NRAS	1	115247090	115259515	0.2239	rs360639	-3.05	rs7516386	0.007633	-3.32	2.002	412	412	blup	0.018	0.054	-0.809695	0.418	1	0.865442
Fusiform thickness	No	Whole_Blood	NRBP1	2	27650657	27665126	0.162	rs920435	5.35	rs780110	0.0846	-5.78	-0.543	300	1	top1	0.085	7.9e-09	0.543	0.587	1	0.914931
Fusiform thickness	No	Liver	NRD1	1	52254890	52344477	0.3233	rs2753399	2.74	rs12067434	0.154996	4.95	0.627	207	1	top1	0.15	3.1e-07	0.627	0.531	1	0.901205
Fusiform thickness	No	Brain_Cortex	NRD1	1	52254890	52344477	0.4189	rs2753399	2.74	rs2842576	0.0267	3.68	0.446	207	13	lasso	0.063	0.0019	-0.59021	0.555	1	0.924813
Fusiform thickness	No	Whole_Blood	NRD1	1	52254890	52344477	0.2148	rs2753399	2.74	rs6588415	0.158	-8.02	-0.645	207	16	enet	0.17	1e-16	0.18145	0.856	1	0.978179
Fusiform thickness	No	Liver	NRDE2	14	90742580	90798481	0.3505	rs17719594	2.92	rs12891145	0.000867	-3.74	-0.96	436	37	enet	0.049	0.0036	1.35133	0.17659	1	0.765815
Fusiform thickness	No	Brain_Cortex	NRG4	15	76228310	76352136	0.436	rs10519121	3.46	rs985849	0.235398	-6.13	-0.305	300	8	lasso	0.3	2.7e-12	-0.0408	0.96748	1	0.995571
Fusiform thickness	No	Whole_Blood	NRN1	6	5998232	6007200	0.2219	rs4267999	3.29	rs6935425	0.169	-8.05	-0.426	706	3	lasso	0.17	7.1e-17	0.5877	0.556729	1	0.904
Fusiform thickness	No	Liver	NRXN2	11	64373646	64490660	0.423	rs10897519	-3.07	rs2285339	0.160563	5.43	-2.977	360	6	lasso	0.2	6.3e-09	-2.69368	0.007067	1	0.265248
Fusiform thickness	No	Liver	NSA2	5	74064756	74072737	0.591	rs16872173	-2.45	rs7732843	0.436154	8.36	-0.844	476	8	lasso	0.45	1.7e-21	-0.7359	0.4618	1	0.88206
Fusiform thickness	No	Brain_Cortex	NSA2	5	74064756	74072737	0.8219	rs16872173	-2.45	rs6877188	0.6101	9.55	-0.828	476	39	enet	0.66	7.7e-33	-1.08145	0.279	1	0.824845
Fusiform thickness	No	Whole_Blood	NSA2	5	74064756	74072737	0.5149	rs16872173	-2.45	rs6873912	0.408221	12.5	-0.884	476	9	lasso	0.45	5.1e-50	-0.8865	0.375	1	0.847046
Fusiform thickness	No	Whole_Blood	NSFL1C	20	1422807	1448417	0.4195	rs1049901	-3.71	rs6079325	0.166053	-8.57	0.209	648	10	lasso	0.25	1.9e-24	-0.26713	0.789369	1	0.964757
Fusiform thickness	No	Liver	NSFP1	17	44450221	44564507	0.7734	rs169201	5.21	rs17698176	0.29513	7.19	-3.841	64	7	lasso	0.46	6.6e-22	-2.0482	0.0405	1	0.567877
Fusiform thickness	No	Brain_Cortex	NSFP1	17	44450221	44564507	0.7664	rs169201	5.21	rs17698176	0.427097	7.63	-3.841	65	5	lasso	0.48	5e-21	-3.4769	0.000507	1	0.076128
Fusiform thickness	No	Whole_Blood	NSFP1	17	44450221	44564507	0.7112	rs169201	5.21	rs17698176	0.281	10.23	-3.841	65	21	enet	0.47	1.4e-52	-1.5422	0.123	1	0.704301
Fusiform thickness	No	Whole_Blood	NSG1	4	4349867	4420694	0.641	rs6835291	-2.86	rs6843595	0.308	-11.44	-0.375	412	39	enet	0.45	2.1e-49	0.1696	0.865329	1	0.978179
Fusiform thickness	No	Liver	NSG2	5	173472607	173670504	0.2811	rs7710739	3.33	rs1564823	-0.003137	3.78	-1.405	640	640	blup	0.0098	0.12	-2.8179	0.00483	1	0.230921
Fusiform thickness	No	Whole_Blood	NSL1	1	212899495	212965124	0.0867	rs1391549	2.73	rs1284851	0.0284	4.06	-0.274	416	10	enet	0.048	1.4e-05	-0.11365	0.91	1	0.984285
Fusiform thickness	No	Whole_Blood	NSMAF	8	59496063	59572403	0.0972	rs7016329	-3.56	rs7825739	0.001657	3.81	-0.357	526	526	blup	0.032	0.00032	0.13286	0.8943	1	0.98071
Fusiform thickness	No	Brain_Cortex	NSMCE2	8	126104083	126379362	0.2217	rs12546767	3.34	rs10110845	-0.0056	-3.72	1.622	492	492	blup	0.046	0.007	-1.57529	0.11519	1	0.710895
Fusiform thickness	No	Whole_Blood	NSMF	9	140342022	140353786	0.1232	NA	NA	NA	NA	NA	NA	346	0	lasso	0.04	7e-05	NA	NA	NA	NA
Fusiform thickness	No	Whole_Blood	NSRP1	17	28442539	28513493	0.0546	rs3110093	-2.47	rs3110095	-0.00198	3.82	0.339	323	323	blup	0.0063	0.069	0.20177	0.84	1	0.974315
Fusiform thickness	No	Liver	NSUN2	5	6599352	6633404	0.3673	rs1598734	2.73	rs13181449	0.046218	-5.01	-0.998	628	43	enet	0.19	1e-08	0.5291	0.59674	1	0.907427
Fusiform thickness	No	Brain_Cortex	NSUN2	5	6599352	6633404	0.6745	rs1598734	2.73	rs2288446	0.557595	8.76	0.007	628	1	top1	0.56	1.6e-25	0.007	0.994	1	0.999376
Fusiform thickness	No	Whole_Blood	NSUN2	5	6599352	6633404	0.2503	rs1598734	2.73	rs10475338	0.217501	9.33	0.015	628	1	top1	0.22	1.7e-21	0.015	0.988	1	0.997926
Fusiform thickness	No	Brain_Cortex	NSUN4	1	46805849	46830824	0.1765	rs6666743	-3.01	rs17357628	0.129	-4.63	-0.968	376	1	top1	0.13	1.2e-05	0.968	0.333	1	0.843629
Fusiform thickness	No	Whole_Blood	NSUN4	1	46805849	46830824	0.4554	rs6666743	-3.01	rs10489769	0.511	13.72	-0.928	377	40	enet	0.52	4.9e-60	-0.69121	0.489	1	0.883316
Fusiform thickness	No	Whole_Blood	NSUN5	7	72716514	72722864	0.0655	rs17145721	1.75	rs12536661	0.007512	3.55	0.149	156	156	blup	0.015	0.011	0.33769	0.7356	1	0.949613
Fusiform thickness	No	Liver	NSUN5P2	7	72418839	72425329	0.6994	rs1592903	-2.76	rs1861014	0.00791	3.92	-0.43	100	28	enet	0.19	1.6e-08	-0.8042	0.42126	1	0.866214
Fusiform thickness	No	Brain_Cortex	NSUN5P2	7	72418839	72425329	0.6098	rs1592903	-2.76	rs34014814	0.130381	5.62	0.915	101	28	enet	0.32	6.3e-13	0.006029	0.9952	1	0.999424
Fusiform thickness	No	Whole_Blood	NSUN5P2	7	72418839	72425329	0.4853	NA	NA	NA	NA	NA	NA	101	0	lasso	0.2	8.6e-20	NA	NA	NA	NA
Fusiform thickness	No	Brain_Cortex	NSUN6	10	18834581	18940551	0.318	rs10828295	-2.63	rs7907153	0.288506	-6.23	1.988	590	1	top1	0.29	1.1e-11	-1.988	0.04681	1	0.587608
Fusiform thickness	No	Whole_Blood	NSUN6	10	18834581	18940551	0.2387	rs10828295	-2.63	rs7098313	0.166256	-8.29	1.883	590	1	top1	0.17	2.2e-16	-1.883	0.0597	1	0.633111
Fusiform thickness	No	Liver	NSUN7	4	40751914	40812002	0.2057	rs3098914	-3.14	rs13106136	0.046744	4.02	-0.902	486	1	top1	0.047	0.0043	-0.902	0.36706	1	0.848489
Fusiform thickness	No	Whole_Blood	NT5C2	10	104850368	104953056	0.1399	rs4917396	3.42	rs11191548	0.051038	4.78	-0.997	349	349	blup	0.055	3.1e-06	-0.8557	0.392182	1	0.852618
Fusiform thickness	No	Liver	NT5C3A	7	33053742	33102409	0.2324	rs6462426	-2.75	rs2392209	0.077596	4.37	0.441	343	1	top1	0.078	0.0003	0.441	0.65921	1	0.927559
Fusiform thickness	No	Liver	NT5C3B	17	39981335	39992523	0.5566	rs7219746	-4.16	rs9897034	0.38649	8.18	0.401	408	24	enet	0.42	1.2e-19	0.3269	0.744	1	0.950023
Fusiform thickness	No	Brain_Cortex	NT5C3B	17	39981335	39992523	0.3465	rs7219746	-4.16	rs8073219	0.19167	6.03	0.666	408	5	lasso	0.24	8.8e-10	0.24071	0.81	1	0.968615
Fusiform thickness	No	Whole_Blood	NT5C3B	17	39981335	39992523	0.6335	rs7219746	-4.16	rs9896766	0.603	14.93	0.538	409	1	top1	0.6	1.4e-75	0.538	0.591	1	0.91569
Fusiform thickness	No	Brain_Cortex	NT5CP2	14	74005925	74006485	0.583	rs2806049	3.15	rs1074501	0.028725	5.15	-1.925	356	40	enet	0.3	4.5e-12	-2.0357	0.04178	1	0.57873
Fusiform thickness	No	Whole_Blood	NT5DC1	6	116422012	116570660	0.068	rs2252790	-2.85	rs1204826	0.0182	-4.22	-2.055	402	402	blup	0.029	0.00058	0.83	0.406548	1	0.854295
Fusiform thickness	No	Whole_Blood	NT5DC2	3	52558512	52569070	0.3709	rs1231194	2.22	rs758800	0.076294	6.56	-0.494	372	15	lasso	0.18	4.3e-18	0.2031	0.839059	1	0.974188
Fusiform thickness	No	Liver	NT5DC3	12	104164231	104234975	0.616	rs784080	3.56	rs12368209	0.39031	7.83	-1.23	614	1	top1	0.39	4.8e-18	-1.23	0.218697	1	0.772893
Fusiform thickness	No	Brain_Cortex	NT5DC3	12	104164231	104234975	0.2915	rs784080	3.56	rs751448	0.0261	-3.86	-0.663	614	614	blup	0.054	0.004	-0.1353	0.892359	1	0.984763
Fusiform thickness	No	Whole_Blood	NT5DC3	12	104164231	104234975	0.5163	rs784080	3.56	rs10861116	0.354923	11.6	0.596	614	11	lasso	0.38	2.5e-40	0.5113	0.609138	1	0.922927
Fusiform thickness	No	Liver	NT5E	6	86159809	86205500	0.316	rs313233	-3.56	rs494688	0.0851	-5.25	-1.935	433	5	lasso	0.11	1.5e-05	1.2135	0.2249	1	0.775158
Fusiform thickness	No	Brain_Cortex	NT5E	6	86159809	86205500	0.365	rs313233	-3.56	rs4373339	0.150126	4.84	-0.19	433	1	top1	0.15	2.1e-06	-0.19	0.84931	1	0.978592
Fusiform thickness	No	Whole_Blood	NT5E	6	86159809	86205500	0.275	rs313233	-3.56	rs4373339	0.133	-8.73	-0.19	433	4	lasso	0.18	9e-18	0.6884	0.491227	1	0.883672
Fusiform thickness	No	Whole_Blood	NT5M	17	17206649	17250977	0.5484	rs1242504	3.08	rs16961474	0.401	12.33	-1.793	412	7	lasso	0.42	7.1e-46	-1.87045	0.0614	1	0.633111
Fusiform thickness	No	Liver	NTAN1	16	15131710	15149921	0.2529	rs11863214	-2.14	rs11644601	0.113	-4.65	0.252	104	1	top1	0.11	1.4e-05	-0.252	0.801041	1	0.962412
Fusiform thickness	No	Whole_Blood	NTAN1	16	15131710	15149921	0.0621	rs11863214	-2.14	rs11644601	0.045433	-4.67	0.252	104	1	top1	0.045	2.2e-05	-0.252	0.801041	1	0.967569
Fusiform thickness	No	Brain_Cortex	NTN5	19	49164664	49176338	0.32	rs4802550	3.25	rs281408	0.169813	-5.27	-0.606	458	1	top1	0.17	4.1e-07	0.606	0.544515	1	0.924813
Fusiform thickness	No	Whole_Blood	NTN5	19	49164664	49176338	0.1826	rs4802550	3.25	rs516246	0.0002	3.87	-0.366	458	458	blup	0.0022	0.18	-1.35782	0.174522	1	0.749949
Fusiform thickness	No	Liver	NTPCR	1	233086351	233119180	0.4035	rs789645	-2.9	rs12744791	0.187925	-5.92	0.896	594	1	top1	0.19	1.5e-08	-0.896	0.37	1	0.849433
Fusiform thickness	No	Brain_Cortex	NTPCR	1	233086351	233119180	0.8035	rs789645	-2.9	rs12744791	0.455	7.88	0.896	594	22	lasso	0.49	3.4e-21	0.73924	0.46	1	0.897471
Fusiform thickness	No	Whole_Blood	NTPCR	1	233086351	233119180	0.59	rs789645	-2.9	rs4649417	0.466	13.32	0.025	594	7	lasso	0.56	8.4e-67	-0.10217	0.919	1	0.987641
Fusiform thickness	No	Brain_Cortex	NTSR1	20	61340189	61394123	0.285	rs4073276	-2.66	rs6089930	0.122811	-4.45	-0.047	499	1	top1	0.12	1.8e-05	0.047	0.9625	1	0.995571
Fusiform thickness	No	Whole_Blood	NTSR1	20	61340189	61394123	0.6605	rs4073276	-2.66	rs2427381	0.211489	-9.07	1.022	499	20	lasso	0.24	2.6e-23	-0.47202	0.636913	1	0.929412
Fusiform thickness	No	Whole_Blood	NUAK2	1	205271187	205290883	0.1124	rs2802822	-3.1	rs4950989	0.0172	-4.73	-0.059	588	13	enet	0.14	1.6e-13	-0.69205	0.489	1	0.883316
Fusiform thickness	No	Whole_Blood	NUB1	7	151038785	151075535	0.1648	rs7786151	2.82	rs7807594	0.010485	-4.82	-0.064	542	23	enet	0.077	3.6e-08	0.01635	0.98696	1	0.997926
Fusiform thickness	No	Brain_Cortex	NUBP2	16	1832902	1839192	0.2335	rs11645942	3.81	rs238678	0.102723	-4.6	-1.927	481	4	lasso	0.12	2.4e-05	2.48803	0.012845	1	0.428488
Fusiform thickness	No	Whole_Blood	NUCB1	19	49403307	49426629	0.3189	rs4802550	3.25	rs12461075	0.181806	-8.57	-0.84	419	2	lasso	0.2	3.5e-20	0.67371	0.500494	1	0.888763
Fusiform thickness	No	Liver	NUCB2	11	17229700	17371521	0.382	rs217750	-2.84	rs214092	0.186945	5.8	0.283	539	1	top1	0.19	1.6e-08	0.283	0.777177	1	0.955796
Fusiform thickness	No	Whole_Blood	NUCB2	11	17229700	17371521	0.1364	rs217750	-2.84	rs214082	0.0954	6.25	0.232	539	1	top1	0.095	8.5e-10	0.232	0.817	1	0.97024
Fusiform thickness	No	Whole_Blood	NUCKS1	1	205681947	205719404	0.1194	rs17419308	-2.79	rs708723	0.0273	4.15	-1.726	408	408	blup	0.045	2.7e-05	0.02775	0.978	1	0.995736
Fusiform thickness	No	Brain_Cortex	NUDC	1	27228773	27273353	0.2576	rs12125221	2.5	rs34339345	0.111	5.59	-0.896	257	257	blup	0.19	1.1e-07	-0.02346	0.981	1	0.998615
Fusiform thickness	No	Liver	NUDCD3	7	44418720	44530479	0.1226	rs11763150	-3.18	rs11760674	0.081066	4.79	-1.287	351	19	enet	0.097	5.4e-05	-0.1548	0.877	1	0.975792
Fusiform thickness	No	Brain_Cortex	NUDCD3	7	44418720	44530479	0.1619	rs11763150	-3.18	rs7799558	0.058554	3.89	-1.435	351	1	top1	0.059	0.0027	-1.435	0.1513	1	0.732848
Fusiform thickness	No	Whole_Blood	NUDCD3	7	44418720	44530479	0.1632	rs11763150	-3.18	rs11771026	0.136502	7.18	-1.29	351	1	top1	0.14	1.4e-13	-1.29	0.19705	1	0.764243
Fusiform thickness	No	Brain_Cortex	NUDT12	5	102884556	102898494	0.2611	rs1422046	-3.63	rs7723689	0.143327	-4.64	-0.453	386	1	top1	0.14	3.6e-06	0.453	0.651	1	0.939211
Fusiform thickness	No	Whole_Blood	NUDT12	5	102884556	102898494	0.2246	rs1422046	-3.63	rs7730302	0.083021	-6.28	-0.998	386	3	lasso	0.11	9.7e-11	1.4609	0.144	1	0.722768
Fusiform thickness	No	Liver	NUDT13	10	74870217	74891586	0.3916	rs16930700	1.78	rs16930362	0.211	-5.73	1.565	220	1	top1	0.21	1.6e-09	-1.565	0.1176	1	0.705851
Fusiform thickness	No	Brain_Cortex	NUDT13	10	74870217	74891586	0.169	rs16930700	1.78	rs12258500	0.076444	-4.4	1.516	220	220	blup	0.1	9.4e-05	-1.11931	0.26301	1	0.821551
Fusiform thickness	No	Whole_Blood	NUDT13	10	74870217	74891586	0.1892	rs16930700	1.78	rs2271905	0.091267	-6.93	1.289	220	220	blup	0.11	2.6e-11	-1.0405	0.298109	1	0.828241
Fusiform thickness	No	Brain_Cortex	NUDT14	14	105639275	105647649	0.512	rs2498784	3.57	rs11625865	0.42203	-7.66	1.092	261	1	top1	0.42	9.3e-18	-1.092	0.27483	1	0.823108
Fusiform thickness	No	Whole_Blood	NUDT14	14	105639275	105647649	0.124	rs2498784	3.57	rs4983590	0.056695	-5.81	1.066	261	8	enet	0.069	1.8e-07	-1.3838	0.166427	1	0.745379
Fusiform thickness	No	Whole_Blood	NUDT16P	3	131080742	131083966	0.4809	rs885076	-2.02	rs7623918	0.123283	-7.39	0.511	415	12	lasso	0.15	1.4e-14	0.15985	0.872999	1	0.978179
Fusiform thickness	No	Whole_Blood	NUDT17	1	145586547	145589439	0.044	rs16827018	-2.84	rs9286836	0.0135	3.73	-0.616	109	109	blup	0.016	0.0091	-0.08256	0.934	1	0.988841
Fusiform thickness	No	Liver	NUDT18	8	21964383	21966932	0.2375	rs4397403	3.28	rs9644091	0.058114	4.32	1.504	438	16	enet	0.072	0.00048	1.2561	0.209063	1	0.771397
Fusiform thickness	No	Whole_Blood	NUDT18	8	21964383	21966932	0.377	rs4397403	3.28	rs2279355	0.256226	9.97	0.458	438	7	lasso	0.28	1.3e-27	0.87804	0.37992	1	0.849511
Fusiform thickness	No	Liver	NUDT19	19	33182867	33204702	0.329	rs10403940	-3.07	rs6510277	0.262093	-6.52	-1.725	403	2	lasso	0.26	7.4e-12	1.8484	0.06454	1	0.613633
Fusiform thickness	No	Liver	NUDT2	9	34329504	34343709	0.625	rs10114507	-2.35	rs4878564	0.191696	7.15	1.143	342	27	enet	0.47	1.3e-22	0.74665	0.4553	1	0.88206
Fusiform thickness	No	Brain_Cortex	NUDT2	9	34329504	34343709	0.6125	rs10114507	-2.35	rs10971956	0.325	-6.83	-0.27	342	59	enet	0.39	2.7e-16	1.373	0.1698	1	0.750769
Fusiform thickness	No	Whole_Blood	NUDT2	9	34329504	34343709	0.5821	rs10114507	-2.35	rs4879775	0.322561	11.22	1.065	342	31	enet	0.5	8.8e-57	0.86388	0.38765	1	0.852144
Fusiform thickness	No	Whole_Blood	NUDT22	11	63993413	63997749	0.0731	rs12796663	3.11	rs893006	-0.00259	3.14	-1.156	345	345	blup	0.0036	0.13	0.26121	0.794	1	0.965685
Fusiform thickness	No	Brain_Cortex	NUDT5	10	12207412	12237963	0.276	rs10906202	-3.48	rs10466280	0.050103	-4.12	2.147	524	1	top1	0.05	0.0052	-2.147	0.03179	1	0.548579
Fusiform thickness	No	Brain_Cortex	NUDT7	16	77756411	77776157	0.4956	rs6564475	3.02	rs11150010	-0.003513	-3.83	-1.19	889	889	blup	0.036	0.016	-0.55478	0.579043	1	0.931431
Fusiform thickness	No	Whole_Blood	NUDT7	16	77756411	77776157	0.4407	rs6564475	3.02	rs7184635	0.229348	10.14	0.089	889	30	enet	0.32	3.1e-32	0.181261	0.856163	1	0.978179
Fusiform thickness	No	Liver	NUDT8	11	67395409	67397401	0.48	rs2256154	3.57	rs2514022	0.410656	8.15	1.102	261	12	lasso	0.44	1.1e-20	1.41023	0.158471	1	0.742264
Fusiform thickness	No	Whole_Blood	NUMA1	11	71714933	71791381	0.1541	rs7112131	-2.92	rs10898815	0.0501	4.79	-0.508	243	243	blup	0.051	7.8e-06	-0.80701	0.42	1	0.858332
Fusiform thickness	No	Liver	NUP107	12	69080514	69136785	0.377	rs3730647	3.47	rs2546513	0.06728	-5.04	-1.679	530	28	enet	0.17	1.2e-07	0.4434	0.657461	1	0.927559
Fusiform thickness	No	Brain_Cortex	NUP107	12	69080514	69136785	0.3644	rs3730647	3.47	rs751045	0.126	-5.77	-1.351	530	3	lasso	0.17	3.6e-07	1.3818	0.167023	1	0.746062
Fusiform thickness	No	Whole_Blood	NUP107	12	69080514	69136785	0.0841	rs3730647	3.47	rs2468418	-0.002619	-4.24	-1.491	530	530	blup	0.011	0.024	0.46775	0.639965	1	0.929839
Fusiform thickness	No	Whole_Blood	NUP155	5	37288239	37371283	0.0368	rs301892	-2.06	rs7735138	0.019169	-3.89	-0.67	255	1	top1	0.019	0.0045	0.67	0.503	1	0.888763
Fusiform thickness	No	Whole_Blood	NUP160	11	47799639	47870107	0.11	rs2047815	-2.6	rs7942031	0.00511	-3.76	-0.021	261	16	enet	0.04	6e-05	-0.25836	0.796	1	0.96625
Fusiform thickness	No	Brain_Cortex	NUP35	2	183982241	184026408	0.3157	rs10183020	2.88	rs6705795	0.153839	-5.23	-1.621	380	1	top1	0.15	1.5e-06	1.621	0.105	1	0.706759
Fusiform thickness	No	Whole_Blood	NUP43	6	150045451	150070578	0.2514	rs9371818	-3.81	rs10872646	0.276	-10.43	1.081	456	4	lasso	0.28	6.2e-28	-1.0149	0.310169	1	0.832406
Fusiform thickness	No	Liver	NUP50	22	45559722	45583896	0.286	rs5765930	-3.83	rs132873	0.055896	4.19	0.478	659	12	lasso	0.066	0.00081	1.0925	0.2746	1	0.795606
Fusiform thickness	No	Brain_Cortex	NUP50	22	45559722	45583896	0.3561	rs5765930	-3.83	rs132851	0.14857	-5.16	-0.336	659	1	top1	0.15	2.3e-06	0.336	0.737	1	0.952238
Fusiform thickness	No	Whole_Blood	NUP50	22	45559722	45583896	0.3659	rs5765930	-3.83	rs132832	0.061367	-5.41	-0.315	659	4	lasso	0.23	7.7e-23	0.760379	0.447028	1	0.868042
Fusiform thickness	No	Liver	NUP54	4	77035812	77069668	0.4268	rs4412019	-2.81	rs7667810	0.191763	5.99	0.183	487	11	lasso	0.23	1.7e-10	0.0261	0.97919	1	0.995237
Fusiform thickness	No	Brain_Cortex	NUP54	4	77035812	77069668	0.3683	rs4412019	-2.81	rs11723400	0.19182	5.19	-0.528	487	1	top1	0.19	6.5e-08	-0.528	0.5975	1	0.934589
Fusiform thickness	No	Liver	NUP85	17	73201754	73231853	0.4577	rs880827	3.31	rs11657106	0.316587	7.42	1.274	379	22	enet	0.37	3.8e-17	0.966	0.334	1	0.832144
Fusiform thickness	No	Brain_Cortex	NUP85	17	73201754	73231853	0.4322	rs880827	3.31	rs1871269	0.234466	5.7	1.151	379	1	top1	0.23	1.6e-09	1.151	0.25	1	0.817135
Fusiform thickness	No	Whole_Blood	NUP85	17	73201754	73231853	0.4095	rs880827	3.31	rs11657106	0.267	10.65	1.274	379	8	lasso	0.3	2.8e-30	1.06556	0.287	1	0.825313
Fusiform thickness	No	Brain_Cortex	NUP88	17	5264258	5322960	0.2668	rs888326	2.43	rs3026109	0.05489	-4.54	0.59	526	11	lasso	0.092	0.0002	-0.98941	0.322	1	0.835559
Fusiform thickness	No	Whole_Blood	NUP88	17	5264258	5322960	0.0748	rs888326	2.43	rs1806267	0.0116	-3.58	0.535	526	526	blup	0.015	0.011	0.37943	0.704	1	0.943324
Fusiform thickness	No	Liver	NUP98	11	3692313	3819022	0.428	rs4367942	-2.65	rs7950171	0.09043	5.18	1.16	354	22	enet	0.16	2.4e-07	1.47046	0.141438	1	0.726025
Fusiform thickness	No	Whole_Blood	NUP98	11	3692313	3819022	0.1582	rs4367942	-2.65	rs1567923	0.0242	-4.49	0.348	354	4	lasso	0.045	2.7e-05	0.75887	0.448	1	0.868451
Fusiform thickness	No	Liver	NUPL1	13	25875662	25923938	0.265	rs1535564	-2.62	rs9553467	-0.00117	3.68	-0.223	500	27	enet	0.028	0.023	-0.647	0.5176	1	0.89869
Fusiform thickness	No	Brain_Cortex	NUPL1	13	25875662	25923938	0.557	rs1535564	-2.62	rs9507503	0.006017	-3.3	-1.803	500	13	lasso	0.018	0.067	0.264544	0.7914	1	0.96323
Fusiform thickness	No	Brain_Cortex	NUPL2	7	23221446	23240628	0.3963	rs10232205	-2.75	rs1881201	0.36559	-7.44	-0.856	429	3	lasso	0.38	1.5e-15	0.833851	0.4044	1	0.878454
Fusiform thickness	No	Whole_Blood	NUPL2	7	23221446	23240628	0.0464	rs10232205	-2.75	rs7808488	0.02219	-4.59	-0.595	429	1	top1	0.022	0.0024	0.595	0.55184	1	0.904
Fusiform thickness	No	Brain_Cortex	NUPR1	16	28548606	28550495	0.293	rs4788069	-3.81	rs3859172	-0.007281	3.36	-3.604	211	211	blup	0.0017	0.27	-3.54075	0.000399	1	0.074176
Fusiform thickness	No	Liver	NUPR1L	7	56182374	56184093	0.5078	rs9656709	-2.34	rs11982736	0.233465	6.2	-1.689	276	1	top1	0.23	1.7e-10	-1.689	0.09122	1	0.65361
Fusiform thickness	No	Brain_Cortex	NUPR1L	7	56182374	56184093	0.4011	rs9656709	-2.34	rs10243009	0.051723	-4.86	-0.174	276	276	blup	0.11	3.8e-05	-0.350823	0.7257	1	0.950954
Fusiform thickness	No	Whole_Blood	NUPR1L	7	56182374	56184093	0.5486	rs9656709	-2.34	rs11982736	0.134309	7.94	-1.689	276	276	blup	0.3	2.3e-30	-1.11561	0.26459	1	0.807257
Fusiform thickness	No	Brain_Cortex	NUSAP1	15	41624892	41673248	0.435	rs12439771	-3.18	rs17730589	0.420209	8.15	-0.015	278	21	enet	0.47	2.9e-20	0.1275	0.89857	1	0.984763
Fusiform thickness	No	Whole_Blood	NUTM2A-AS1	10	88963632	89102369	0.1798	rs11597689	1.86	rs7084843	0.102077	6.31	-0.052	274	1	top1	0.1	2.1e-10	-0.052	0.958529	1	0.991369
Fusiform thickness	No	Liver	NUTM2B	10	81462983	81474437	0.2838	rs4980058	-2.45	rs10885307	0.222	-5.87	1.12	322	1	top1	0.22	5.4e-10	-1.12	0.2627	1	0.790724
Fusiform thickness	No	Brain_Cortex	NUTM2B	10	81462983	81474437	0.341	rs4980058	-2.45	rs10885307	0.159876	-5.54	1.12	322	3	lasso	0.17	2.9e-07	-1.11706	0.26397	1	0.821551
Fusiform thickness	No	Whole_Blood	NUTM2B	10	81462983	81474437	0.2074	rs4980058	-2.45	rs10885307	0.210229	-8.88	1.12	322	1	top1	0.21	9.5e-21	-1.12	0.262714	1	0.805342
Fusiform thickness	No	Brain_Cortex	NUTM2D	10	89117640	89130452	0.256	rs11597689	1.86	rs7096107	0.122743	-4.68	0.409	276	1	top1	0.12	1.8e-05	-0.409	0.68254	1	0.942264
Fusiform thickness	No	Brain_Cortex	NUTM2E	10	81601114	81610632	0.574	rs4399277	2.15	rs1650187	0.248558	6.09	0.683	315	1	top1	0.25	4.6e-10	0.68348	0.4943	1	0.909095
Fusiform thickness	No	Whole_Blood	NUTM2E	10	81601114	81610632	0.5725	rs4399277	2.15	rs10885307	0.202357	9.19	1.12	315	45	enet	0.29	1.9e-29	1.0699	0.284665	1	0.824322
Fusiform thickness	No	Liver	NXN	17	702553	883010	0.52	rs12602332	-3.17	rs8069566	0.197747	5.61	-0.905	437	1	top1	0.2	5.7e-09	-0.905	0.365	1	0.844963
Fusiform thickness	No	Whole_Blood	NXNL2	9	91150016	91199189	0.1218	rs11137440	2.56	rs11142298	0.037556	4.47	0.936	409	1	top1	0.038	0.00011	0.936	0.34927	1	0.837959
Fusiform thickness	No	Whole_Blood	NXPE3	3	101498046	101547073	0.434	rs2553419	4	rs2288273	0.246324	-9.59	-0.031	329	8	lasso	0.25	4.3e-25	-0.79903	0.424274	1	0.861941
Fusiform thickness	No	Liver	NYNRIN	14	24867992	24888494	0.2511	rs10144791	3.18	rs6573778	0.192863	5.64	1.457	550	1	top1	0.19	9.1e-09	1.457	0.145116	1	0.726025
Fusiform thickness	No	Brain_Cortex	OAF	11	120081475	120101041	0.408	rs41416746	-4.14	rs896693	0.116672	-4.82	1.786	546	8	lasso	0.14	3.2e-06	-1.4122	0.157897	1	0.739394
Fusiform thickness	No	Whole_Blood	OAS1	12	113344582	113369990	0.3092	rs741334	-2.71	rs4766662	0.110156	6.55	0.817	420	1	top1	0.11	3.9e-11	0.817	0.413928	1	0.855404
Fusiform thickness	No	Whole_Blood	OASL	12	121458095	121477045	0.2845	rs618201	3.45	rs10774580	0.075433	-6.66	-1.166	455	6	lasso	0.13	3.6e-13	1.19676	0.2314	1	0.791194
Fusiform thickness	No	Whole_Blood	OBFC1	10	105642300	105677963	0.1052	rs1107300	3.63	rs6584579	0.010976	-3.93	0.66	430	430	blup	0.025	0.0013	1.9859	0.047041	1	0.603773
Fusiform thickness	No	Brain_Cortex	OBP2A	9	138437985	138441815	0.3567	rs11103242	-3.34	rs7045084	0.126	5.76	0.799	569	3	lasso	0.24	1.3e-09	1.2195	0.2226	1	0.802322
Fusiform thickness	No	Brain_Cortex	OBSCN	1	228395831	228566577	0.2809	rs4606285	-2.45	rs10916293	0.097	5.08	-0.344	355	1	top1	0.097	0.00014	-0.344	0.731	1	0.952238
Fusiform thickness	No	Liver	OCEL1	19	17337013	17340028	0.332	rs7247204	-3.82	rs2288542	0.127628	5.19	0.127	413	6	lasso	0.18	2.6e-08	0.72166	0.4705	1	0.884741
Fusiform thickness	No	Brain_Cortex	OCEL1	19	17337013	17340028	0.476	rs7247204	-3.82	rs3745164	0.259067	-6.5	0.359	413	31	enet	0.27	5.2e-11	-0.157803	0.874612	1	0.983435
Fusiform thickness	No	Whole_Blood	OCEL1	19	17337013	17340028	0.3828	rs7247204	-3.82	rs8107108	0.139074	7.69	0.318	413	41	enet	0.32	2.9e-33	0.63808	0.523419	1	0.890765
Fusiform thickness	No	Whole_Blood	OCIAD1	4	48807229	48863834	0.0562	rs4695396	-2.59	rs13141523	0.0641	5.5	-0.088	219	1	top1	0.064	5.1e-07	-0.088	0.929877	1	0.988753
Fusiform thickness	No	Liver	OCLN	5	68788119	68853931	0.3502	rs6886492	3	rs28431145	0.027572	4.1	0.277	185	5	lasso	0.14	8.7e-07	-0.6345	0.52578	1	0.901205
Fusiform thickness	No	Whole_Blood	OCM	7	5919458	5925993	0.0933	rs1860460	3.62	rs7803143	-0.002328	3.72	1.091	334	334	blup	0.0054	0.085	0.53056	0.59572	1	0.917142
Fusiform thickness	No	Brain_Cortex	ODF2	9	131217465	131263571	0.1646	rs10987850	1.67	rs7866034	0.1	3.89	-0.589	280	1	top1	0.1	0.00011	-0.589	0.5559	1	0.924813
Fusiform thickness	No	Whole_Blood	ODF2	9	131217465	131263571	0.0687	rs10987850	1.67	rs4837252	-0.002005	3.42	-0.122	280	280	blup	0.013	0.017	-0.36845	0.71254	1	0.945083
Fusiform thickness	No	Liver	ODF2L	1	86814344	86862023	0.2076	rs6679741	2.54	rs6420973	-0.00609	3.8	-0.139	446	446	blup	0.041	0.0068	0.664978	0.506	1	0.89528
Fusiform thickness	No	Brain_Cortex	ODF2L	1	86814344	86862023	0.316	rs6679741	2.54	rs7515651	0.213	-5.53	0.039	445	1	top1	0.21	1.1e-08	-0.039	0.969	1	0.995571
Fusiform thickness	No	Whole_Blood	ODF2L	1	86814344	86862023	0.1067	rs6679741	2.54	rs272516	0.021	4.33	1.146	447	447	blup	0.023	0.002	-0.16269	0.871	1	0.978179
Fusiform thickness	No	Whole_Blood	ODF3B	22	50968838	50971009	0.3154	rs5771040	3.74	rs140522	0.106886	-7.28	-0.123	316	5	lasso	0.2	5.7e-20	-0.354092	0.72327	1	0.94652
Fusiform thickness	No	Whole_Blood	OGFOD1	16	56485402	56513012	0.1167	rs2111110	-2.74	rs2587871	0.067894	5.71	-1.192	463	1	top1	0.068	2.4e-07	-1.192	0.233261	1	0.791194
Fusiform thickness	No	Brain_Cortex	OGFOD3	17	80347099	80373503	0.3968	rs7406220	-3.37	rs7217570	0.136089	-5.52	-1.352	365	34	enet	0.23	2.1e-09	2.14844	0.0317	1	0.548579
Fusiform thickness	No	Whole_Blood	OGFOD3	17	80347099	80373503	0.1557	rs7406220	-3.37	rs4074069	0.0683	-5.47	-1.821	366	4	lasso	0.074	6.3e-08	1.66589	0.0957	1	0.673723
Fusiform thickness	No	Brain_Cortex	OGFR	20	61436187	61445352	0.363	rs6010882	2.96	rs6010746	0.098947	-5.3	-1.28	501	50	enet	0.11	6.9e-05	1.0892	0.2761	1	0.823108
Fusiform thickness	No	Whole_Blood	OGFR	20	61436187	61445352	0.1438	rs6010882	2.96	rs6010746	0.022857	-4.94	-1.28	501	3	lasso	0.024	0.0017	1.41177	0.158017	1	0.733371
Fusiform thickness	No	Liver	OGFR-AS1	20	61431979	61436939	0.3447	rs6010882	2.96	rs760276	0.115992	5.09	-0.872	501	1	top1	0.12	1e-05	-0.872	0.38321	1	0.853566
Fusiform thickness	No	Whole_Blood	OGFRL1	6	71998506	72018653	0.1996	rs591809	2.05	rs9455391	0.0965	-6.25	-0.373	475	1	top1	0.096	6.8e-10	0.373	0.709148	1	0.945083
Fusiform thickness	No	Liver	OIP5	15	41601902	41624819	0.1441	rs12439771	-3.18	rs496142	0.01315	3.73	0.355	278	278	blup	0.051	0.0031	1.6623	0.0965	1	0.663928
Fusiform thickness	No	Liver	OIP5-AS1	15	41576188	41601465	0.2637	rs12439771	-3.18	rs6492995	0.07334	4.88	-0.352	269	5	lasso	0.088	0.00012	-0.1485	0.8819	1	0.975904
Fusiform thickness	No	Whole_Blood	OIP5-AS1	15	41576188	41601465	0.0825	rs12439771	-3.18	rs11633799	-0.001565	-3.66	0.013	269	269	blup	0.012	0.019	0.24538	0.80616	1	0.968059
Fusiform thickness	No	Brain_Cortex	OLA1	2	174937175	175113426	0.2077	rs13401162	-2.92	rs9332424	0.102892	4.81	0.239	389	10	enet	0.15	2.5e-06	0.40236	0.687	1	0.944051
Fusiform thickness	No	Liver	OLA1P1	22	42503769	42504957	0.349	rs4822075	-2.64	rs2142694	0.218855	6.1	1.129	351	2	lasso	0.23	1.6e-10	1.0471	0.295055	1	0.804948
Fusiform thickness	No	Liver	OLFM2	19	9964394	10047228	0.392	rs10409478	-3.11	rs12459143	0.072817	-4.34	0.497	343	5	lasso	0.13	3.8e-06	1.09576	0.27318	1	0.795606
Fusiform thickness	No	Brain_Cortex	OLFM4	13	53602894	53626192	0.207	rs7991211	2.85	rs9591472	-0.003107	3.98	0.097	500	500	blup	0.061	0.0022	0.826895	0.4083	1	0.878507
Fusiform thickness	No	Whole_Blood	OLFM4	13	53602894	53626192	0.5527	rs7991211	2.85	rs17552047	0.302546	-10.63	0.008	500	7	lasso	0.3	8.9e-31	0.11589	0.907742	1	0.984285
Fusiform thickness	No	Whole_Blood	OLIG1	21	34442450	34444726	0.3294	rs2834013	2.55	rs928736	0.157773	7.7	-0.733	479	1	top1	0.16	1.4e-15	-0.733	0.4636	1	0.874241
Fusiform thickness	No	Whole_Blood	OLIG2	21	34398153	34401504	0.1174	rs2834013	2.55	rs928736	0.080955	5.8	-0.733	496	5	lasso	0.089	3.2e-09	-0.61268	0.5401	1	0.900063
Fusiform thickness	No	Brain_Cortex	OLR1	12	10310902	10324737	0.2658	rs4764332	2.6	rs12231585	0.113	4.16	-0.326	438	1	top1	0.11	3.9e-05	-0.326	0.744424	1	0.952238
Fusiform thickness	No	Whole_Blood	OMA1	1	58881056	59012474	0.108	rs2002058	4.59	rs6690139	0.115	6.67	0.461	549	1	top1	0.11	1.5e-11	0.461	0.645	1	0.929878
Fusiform thickness	No	Whole_Blood	OPA1	3	193310933	193415612	0.0536	rs9877998	3.26	rs7644847	0.017481	-4.26	-1.664	474	1	top1	0.017	0.0064	1.664	0.096112	1	0.673723
Fusiform thickness	No	Whole_Blood	OPN3	1	241753416	241840678	0.1726	rs5003885	2.62	rs676750	0.109	-6.69	-1.405	570	1	top1	0.11	5.4e-11	1.405	0.16	1	0.736101
Fusiform thickness	No	Brain_Cortex	OPN4	10	88414314	88426605	0.473	rs4525132	2.62	rs3740332	0.123745	-6.16	0.321	395	11	lasso	0.29	1.1e-11	-0.4747	0.635	1	0.937751
Fusiform thickness	No	Whole_Blood	OPRL1	20	62711526	62731996	0.1981	rs2872810	-3.68	rs4408777	0.091649	-6.42	0.922	315	5	lasso	0.1	1.3e-10	-1.39781	0.162169	1	0.739936
Fusiform thickness	No	Liver	OR10J6P	1	159568088	159569017	0.4727	rs7513326	2.72	rs1037144	0.133346	-5.37	-1.074	491	28	enet	0.26	1.2e-11	0.853591	0.393	1	0.857762
Fusiform thickness	No	Whole_Blood	OR13A1	10	45798102	45811056	0.1154	rs2029253	-2.03	rs10900195	0.077551	-6.19	0.503	370	8	lasso	0.092	1.7e-09	-0.6171	0.537184	1	0.899279
Fusiform thickness	No	Brain_Cortex	OR2L13	1	248261951	248264224	0.5653	rs13375475	1.93	rs6664332	0.318	6.76	0.629	363	7	lasso	0.41	3.2e-17	0.69846	0.485	1	0.905653
Fusiform thickness	No	Brain_Cortex	OR2W3	1	248058859	248060449	0.4409	rs4925543	2.01	rs10749636	0.00129	-4.42	-0.152	463	10	lasso	0.17	5.2e-07	0.65781	0.511	1	0.915116
Fusiform thickness	No	Whole_Blood	OR2W3	1	248058859	248060449	0.3244	rs4925543	2.01	rs10749636	0.0304	-6.25	-0.152	465	27	enet	0.12	1.4e-11	0.16661	0.868	1	0.978179
Fusiform thickness	No	Whole_Blood	OR52B3P	11	4399512	4400457	0.2416	rs11033879	2.99	rs6578490	0.102	-6.73	-0.928	601	20	enet	0.11	6e-11	0.57063	0.568	1	0.908476
Fusiform thickness	No	Whole_Blood	OR52B4	11	4388493	4389616	0.0987	rs11033879	2.99	rs10836331	0.00976	-3.71	-1.018	603	603	blup	0.02	0.0038	0.99469	0.32	1	0.832406
Fusiform thickness	No	Whole_Blood	OR52K3P	11	4496043	4497123	0.5404	rs11033879	2.99	rs11032351	0.288	-10.63	1.555	634	9	lasso	0.43	3.3e-47	-0.9439	0.345	1	0.83715
Fusiform thickness	No	Whole_Blood	OR52N3P	11	5821594	5822690	0.0988	rs11040819	-3.1	rs1530972	0.049	5.07	0.031	829	4	lasso	0.054	4e-06	0.01789	0.986	1	0.997685
Fusiform thickness	No	Whole_Blood	OR6K4P	1	158693903	158694902	0.2385	rs12096284	2.4	rs326012	0.11	6.48	-1.396	470	1	top1	0.11	3.8e-11	-1.396	0.163	1	0.739936
Fusiform thickness	No	Brain_Cortex	OR7E14P	11	17035594	17074583	0.202	rs217750	-2.84	rs214105	-0.006834	-3.16	0.686	441	441	blup	0.049	0.0056	-0.4972	0.61904	1	0.935768
Fusiform thickness	No	Whole_Blood	OR7E14P	11	17035594	17074583	0.1596	rs217750	-2.84	rs17773381	0.0871	5.95	0.456	441	24	enet	0.094	1.2e-09	-0.36093	0.718	1	0.945285
Fusiform thickness	No	Brain_Cortex	OR7E161P	8	11786101	11787072	0.3522	rs11782574	-2.44	rs4240678	0.12227	5.5	-0.332	384	25	enet	0.13	9.4e-06	-1.2794	0.20076	1	0.788498
Fusiform thickness	No	Brain_Cortex	OR7E29P	3	125430983	125431889	0.3458	rs2971290	-3.2	rs16836828	0.104315	-4.39	0.854	346	346	blup	0.17	4.8e-07	-1.58977	0.111886	1	0.710895
Fusiform thickness	No	Brain_Cortex	OR7E38P	7	97595402	97596386	0.4087	rs7783611	-2.76	rs17169233	0.209079	5.5	0.282	344	1	top1	0.21	1.5e-08	0.282	0.7779	1	0.961517
Fusiform thickness	No	Brain_Cortex	OR8T1P	12	48835813	48836730	0.183	rs7967542	3.08	rs4760685	0.047	-4.32	-0.896	457	457	blup	0.063	0.0019	0.7612	0.446516	1	0.888483
Fusiform thickness	No	Whole_Blood	ORAI1	12	122064455	122080583	0.204	rs670541	3.42	rs7313601	0.040625	5.48	1.828	374	11	enet	0.1	1.4e-10	0.77023	0.441164	1	0.866215
Fusiform thickness	No	Whole_Blood	ORAI2	7	102073553	102096684	0.521	rs4398822	2.89	rs6958795	0.426495	-12.54	-0.456	246	1	top1	0.43	2.5e-46	0.456	0.64839	1	0.930208
Fusiform thickness	No	Whole_Blood	ORM1	9	117085336	117088755	0.3302	rs7034374	3.1	rs7851482	0.181693	-8.7	-0.872	659	18	enet	0.2	3.6e-20	0.51624	0.60569	1	0.921309
Fusiform thickness	No	Whole_Blood	ORM2	9	117092149	117095532	0.3227	rs7034374	3.13	rs1249760	0.086532	-6.82	-0.451	663	29	enet	0.19	2.6e-18	-0.46169	0.6443	1	0.929878
Fusiform thickness	No	Liver	ORMDL1	2	190635049	190649097	0.5207	rs785242	2.33	rs5743072	0.222511	6.76	-1.734	314	12	lasso	0.27	5.3e-12	-1.19595	0.232	1	0.775158
Fusiform thickness	No	Whole_Blood	ORMDL1	2	190635049	190649097	0.2051	rs785242	2.33	rs16831873	0.0965	6.3	-1.48	315	36	enet	0.11	6.5e-11	-1.1748	0.24	1	0.793983
Fusiform thickness	No	Whole_Blood	ORMDL3	17	38077294	38083854	0.2382	rs4795369	4.15	rs7219923	0.271	10.63	-1.69	293	7	lasso	0.31	7.4e-32	-1.40368	0.16	1	0.736101
Fusiform thickness	No	Brain_Cortex	OSBPL11	3	125247702	125313934	0.2073	rs2971290	-3.2	rs9851588	0.000923	-3.58	1.367	355	8	lasso	0.044	0.0083	-1.57046	0.116309	1	0.710895
Fusiform thickness	No	Whole_Blood	OSBPL11	3	125247702	125313934	0.0949	rs2971290	-3.2	rs2979350	-0.001639	-3.61	0.06	355	18	enet	0.011	0.025	-0.34904	0.727061	1	0.94652
Fusiform thickness	No	Whole_Blood	OSBPL2	20	60813580	60871268	0.2258	rs4073276	-2.66	rs6089706	0.056809	-5.59	0.352	474	474	blup	0.099	4.2e-10	0.22004	0.82584	1	0.972376
Fusiform thickness	No	Whole_Blood	OSBPL5	11	3108346	3187000	0.1859	rs129074	-2.57	rs734458	0.0355	-4.74	1.134	445	6	lasso	0.081	1.6e-08	-1.869	0.0616	1	0.633111
Fusiform thickness	No	Whole_Blood	OSBPL8	12	76745577	76953589	0.2515	rs12825647	2.41	rs1512504	0.137416	7.34	0.72	408	1	top1	0.14	1.2e-13	0.72	0.471525	1	0.874517
Fusiform thickness	No	Whole_Blood	OSCAR	19	54597933	54606000	0.3372	rs595872	3.53	rs10500316	0.201467	8.79	0.412	455	18	enet	0.22	7e-22	-0.20942	0.834122	1	0.974067
Fusiform thickness	No	Brain_Cortex	OSCP1	1	36881428	36916086	0.394	rs636521	-2.57	rs2275477	0.204	5.62	1.382	377	1	top1	0.2	2.4e-08	1.382	0.167	1	0.746062
Fusiform thickness	No	Whole_Blood	OSER1	20	42825136	42839431	0.3679	rs3127071	-3.35	rs2143606	0.232214	9.38	-0.554	506	33	enet	0.25	1.2e-24	0.28233	0.777691	1	0.959863
Fusiform thickness	No	Liver	OSER1-AS1	20	42839600	42854667	0.2743	rs3127071	-3.35	rs6031456	0.014885	3.84	-0.729	504	43	enet	0.12	5.4e-06	1.83886	0.06594	1	0.613633
Fusiform thickness	No	Brain_Cortex	OSER1-AS1	20	42839600	42854667	0.378	rs3127071	-3.35	rs4812799	0.12014	5.02	1.365	506	4	lasso	0.17	3.2e-07	1.4302	0.1527	1	0.736886
Fusiform thickness	No	Whole_Blood	OSER1-AS1	20	42839600	42854667	0.2942	rs3127071	-3.35	rs4812799	0.056139	5.72	1.365	506	3	lasso	0.22	1.5e-21	0.60593	0.544562	1	0.902826
Fusiform thickness	No	Liver	OSGEP	14	20914570	20923264	0.3495	rs7154102	-3.5	rs938883	0.184158	-6.43	0.54	657	7	enet	0.21	2.6e-09	-0.93002	0.352359	1	0.834223
Fusiform thickness	No	Brain_Cortex	OSGEP	14	20914570	20923264	0.894	rs7154102	-3.5	rs883037	0.53827	-8.81	1.347	657	1	top1	0.54	2.7e-24	-1.347	0.17798	1	0.761566
Fusiform thickness	No	Whole_Blood	OSGEP	14	20914570	20923264	0.2746	rs7154102	-3.5	rs1760944	0.226455	-9.18	1.667	658	1	top1	0.23	2.1e-22	-1.667	0.095514	1	0.673723
Fusiform thickness	No	Whole_Blood	OSGEPL1	2	190611386	190627953	0.1314	rs785242	2.33	rs10931445	3.86e-05	3.39	-1.336	316	316	blup	0.011	0.023	-1.67317	0.0943	1	0.673723
Fusiform thickness	No	Brain_Cortex	OSGEPL1-AS1	2	190629581	190630282	0.1446	rs785242	2.33	rs5743061	0.140381	-4.59	-1.663	317	1	top1	0.14	4.5e-06	1.663	0.0963	1	0.696503
Fusiform thickness	No	Whole_Blood	OSGIN1	16	83982720	83999937	0.3103	rs4074373	3.16	rs12929378	0.099498	-7.13	-0.316	952	7	lasso	0.14	1.5e-13	-0.172874	0.86275	1	0.978179
Fusiform thickness	No	Brain_Cortex	OSGIN2	8	90914087	90940116	0.1292	rs419181	-2.29	rs40459	0.05554	-4.09	2.119	359	1	top1	0.056	0.0034	-2.119	0.03409	1	0.551722
Fusiform thickness	No	Whole_Blood	OSGIN2	8	90914087	90940116	0.2258	rs419181	-2.29	rs1063053	0.04637	5.85	-0.085	359	4	lasso	0.076	5e-08	-0.4441	0.65697	1	0.93248
Fusiform thickness	No	Liver	OSMR	5	38845960	38945592	0.2955	rs6879031	3.2	rs2292018	0.226875	-6.03	0.568	444	1	top1	0.23	3.3e-10	-0.568	0.57003	1	0.907427
Fusiform thickness	No	Liver	OST4	2	27293491	27294641	0.1937	rs10196501	5.39	rs10186142	0.009156	3.41	-1.647	320	320	blup	0.032	0.016	-4.32316	1.54e-05	0.043351	0.003941
Fusiform thickness	No	Whole_Blood	OSTF1	9	77703459	77762181	0.2914	rs3750424	3.06	rs4376557	0.139651	7.26	-0.319	446	17	enet	0.16	3.7e-16	0.24607	0.80563	1	0.968059
Fusiform thickness	No	Brain_Cortex	OSTM1	6	108362613	108487058	0.256	rs846951	-3.27	rs9400179	0.089685	4.42	-1.239	389	1	top1	0.09	0.00025	-1.239	0.21535	1	0.801268
Fusiform thickness	No	Liver	OSTN-AS1	3	190931080	190952394	0.2617	rs16866350	2.9	rs4687200	0.04982	4.57	-0.522	499	499	blup	0.091	9.6e-05	0.2509	0.801912	1	0.962452
Fusiform thickness	No	Liver	OTUD1	10	23728198	23731308	0.2503	rs4237359	2.43	rs1877325	0.225	-6.2	-1.238	352	1	top1	0.22	4e-10	1.238	0.2157	1	0.772893
Fusiform thickness	No	Brain_Cortex	OTUD3	1	20209006	20239438	0.4275	rs11573185	3	rs2315059	0.14	5.97	-1.383	541	5	lasso	0.34	8.3e-14	-0.71765	0.473	1	0.902097
Fusiform thickness	No	Whole_Blood	OTUD3	1	20209006	20239438	0.2796	rs11573185	3	rs1111872	0.0877	-5.99	-0.598	542	7	lasso	0.17	2e-16	-0.22092	0.825	1	0.971919
Fusiform thickness	No	Whole_Blood	OTX1	2	63277192	63284971	0.2513	rs6738968	2.48	rs17657580	0.162	8.53	0.792	270	270	blup	0.21	5.8e-21	0.584205	0.559	1	0.906073
Fusiform thickness	No	Brain_Cortex	OVGP1	1	111956936	111970399	0.2854	rs1107392	3.35	rs4838910	0.123	-5.21	-1.02	608	5	lasso	0.14	3.4e-06	1.11614	0.264	1	0.821551
Fusiform thickness	No	Whole_Blood	OVGP1	1	111956936	111970399	0.1293	rs1107392	3.35	rs1264899	0.0998	-6.23	-1.202	610	1	top1	0.1	3.4e-10	1.202	0.229	1	0.790942
Fusiform thickness	No	Brain_Cortex	OVOL1	11	65554493	65564330	0.198	rs4647586	2.5	rs948494	0.121892	5.45	0.187	334	1	top1	0.12	2e-05	0.187	0.851661	1	0.980315
Fusiform thickness	No	Liver	OXCT2P1	1	39980628	39982162	0.1935	rs599823	-4.19	rs2138686	0.010929	3.74	-0.401	375	375	blup	0.035	0.012	-1.79257	0.073	1	0.626691
Fusiform thickness	No	Brain_Cortex	OXCT2P1	1	39980628	39982162	0.3258	rs599823	-4.19	rs12409249	0.159	-5.47	0.529	375	6	lasso	0.22	7.1e-09	-0.47012	0.638	1	0.938844
Fusiform thickness	No	Liver	OXER1	2	42989642	42991401	0.2461	rs2278719	2.58	rs2278582	0.179563	5.63	-0.719	465	1	top1	0.18	3.2e-08	-0.719	0.472	1	0.886969
Fusiform thickness	No	Whole_Blood	OXER1	2	42989642	42991401	0.1201	rs2278719	2.58	rs1439645	0.102	-6.36	0.009	465	4	lasso	0.11	6.7e-11	0.043011	0.966	1	0.993023
Fusiform thickness	No	Brain_Cortex	OXGR1	13	97637973	97646984	0.283	rs9516904	-3.29	rs9556645	0.011421	-4.01	0.538	358	358	blup	0.045	0.0075	0.356658	0.7213	1	0.950013
Fusiform thickness	No	Whole_Blood	OXLD1	17	79632066	79633393	0.2385	rs2256881	3.59	rs34675863	0.144	-7.66	0.691	325	5	lasso	0.15	1.4e-14	-0.6148	0.539	1	0.899279
Fusiform thickness	No	Liver	OXNAD1	3	16306706	16391806	0.249	rs6806077	2.71	rs10446440	0.013981	3.07	0.205	545	545	blup	0.048	0.0038	-1.7407	0.081744	1	0.640973
Fusiform thickness	No	Whole_Blood	OXNAD1	3	16306706	16391806	0.0994	rs6806077	2.71	rs581152	0.037799	-5.18	-0.766	545	5	lasso	0.048	1.2e-05	1.25098	0.210941	1	0.77425
Fusiform thickness	No	Whole_Blood	OXR1	8	107371704	107764922	0.0806	rs6469035	3.16	rs17249646	0.000483	3.78	0.141	418	27	enet	0.035	0.00018	1.18232	0.23708	1	0.791879
Fusiform thickness	No	Liver	OXT	20	3052266	3053163	0.3012	rs10485601	2.78	rs877172	0.202175	5.64	0.874	445	1	top1	0.2	3.7e-09	0.874	0.38212	1	0.853566
Fusiform thickness	No	Brain_Cortex	OXTR	3	8792094	8811314	0.4315	rs2301261	-2.9	rs2287580	0.112674	4.95	-1.428	737	7	lasso	0.18	1.2e-07	-0.99437	0.320044	1	0.835559
Fusiform thickness	No	Whole_Blood	P2RX1	17	3799886	3819794	0.7004	rs1873880	-2.74	rs12600392	0.546	-14.22	0.856	493	1	top1	0.55	4.9e-65	-0.856	0.392	1	0.852618
Fusiform thickness	No	Brain_Cortex	P2RX2	12	133195366	133198972	0.5463	rs10870514	-2.08	rs4883543	0.226	-6.29	0.014	228	228	blup	0.36	6.1e-15	-0.1271	0.898884	1	0.984763
Fusiform thickness	No	Whole_Blood	P2RX4	12	121647660	121671909	0.4101	rs618201	3.45	rs25643	0.118321	7.94	-0.102	417	9	lasso	0.24	3.5e-24	0.45735	0.64742	1	0.929878
Fusiform thickness	No	Brain_Cortex	P2RX5	17	3575493	3599698	0.4363	rs2459553	-3.33	rs9903864	-0.005959	3.52	0.268	531	531	blup	-0.0032	0.45	-0.35534	0.722	1	0.950013
Fusiform thickness	No	Whole_Blood	P2RX5	17	3575493	3599698	0.1337	rs2459553	-3.33	rs149592	0.000272	-3.8	2.067	531	531	blup	0.036	0.00015	-1.39658	0.163	1	0.739936
Fusiform thickness	No	Brain_Cortex	P2RX6	22	21369316	21383006	0.4068	rs3788327	-3.01	rs2075276	0.080772	-4.37	-2.395	363	363	blup	0.13	1.2e-05	1.9987	0.0456	1	0.585853
Fusiform thickness	No	Brain_Cortex	P2RX6P	22	21389532	21399306	0.574	rs3788327	-3.01	rs442656	0.087795	4.23	-1.205	349	8	lasso	0.19	1.1e-07	-0.7256	0.468	1	0.898649
Fusiform thickness	No	Liver	P2RY11	19	10222214	10226048	0.346	rs10409478	-3.11	rs2305789	-0.002074	3.85	0.154	370	370	blup	0.076	0.00033	0.16668	0.86762	1	0.973638
Fusiform thickness	No	Whole_Blood	P2RY12	3	151055168	151102600	0.1253	rs4680029	2.98	rs17204508	0.043966	-4.77	0.878	500	500	blup	0.047	1.7e-05	-1.14291	0.253077	1	0.805342
Fusiform thickness	No	Whole_Blood	P2RY14	3	150929905	150996255	0.0747	rs4680029	2.98	rs7652387	-0.002241	-3.63	0.096	481	481	blup	0.0089	0.039	-0.19797	0.84307	1	0.974965
Fusiform thickness	No	Brain_Cortex	P4HA2	5	131527531	131631008	0.2328	rs162881	-3.32	rs45236	0.045431	-4.22	-1.467	410	410	blup	0.13	1.1e-05	1.98855	0.0468	1	0.587608
Fusiform thickness	No	Liver	P4HTM	3	49027422	49044494	0.0791	rs35452137	2.63	rs974495	0.003727	-3.74	-0.227	263	263	blup	0.054	0.0023	0.5649	0.572128	1	0.907427
Fusiform thickness	No	Brain_Cortex	P4HTM	3	49027422	49044494	0.1086	rs35452137	2.63	rs6772452	-0.003971	-4.42	0.161	264	264	blup	0.032	0.022	0.29383	0.768891	1	0.960468
Fusiform thickness	No	Whole_Blood	P4HTM	3	49027422	49044494	0.055	rs35452137	2.63	rs6796790	0.048833	-5.03	-0.17	264	1	top1	0.049	1.1e-05	0.17	0.86501	1	0.978179
Fusiform thickness	No	Brain_Cortex	PAAF1	11	73587744	73638790	0.314	rs7948050	2.69	rs660339	0.035499	-3.92	0.6	342	23	enet	0.038	0.014	-0.6129	0.53993	1	0.924497
Fusiform thickness	No	Whole_Blood	PAAF1	11	73587744	73638790	0.0916	rs7948050	2.69	rs660339	0.0103	-3.77	0.6	342	1	top1	0.01	0.029	-0.6	0.549	1	0.904
Fusiform thickness	No	Brain_Cortex	PABPC1L	20	43538703	43587676	0.294	rs2207199	-2.88	rs16989474	0.194734	-5.28	-1.726	415	1	top1	0.19	5.1e-08	1.726	0.0843	1	0.695608
Fusiform thickness	No	Whole_Blood	PABPC1L	20	43538703	43587676	0.1837	rs2207199	-2.88	rs3092074	0.092905	7	-1.006	414	414	blup	0.11	1e-10	-1.34338	0.179149	1	0.752089
Fusiform thickness	No	Liver	PABPC1P4	12	64215937	64217675	0.17	rs1691642	3.13	rs3888051	0.02005	4.91	-0.041	292	292	blup	0.064	0.001	-0.3404	0.733583	1	0.946493
Fusiform thickness	No	Brain_Cortex	PABPC1P4	12	64215937	64217675	0.2666	rs1691642	3.13	rs4497499	0.0204	3.94	0.728	292	1	top1	0.02	0.054	0.728	0.466614	1	0.898266
Fusiform thickness	No	Liver	PABPC4	1	40026488	40042462	0.126	rs599823	-4.19	rs7539279	0.056256	-4.19	-1.065	390	3	lasso	0.062	0.0011	0.932953	0.351	1	0.833114
Fusiform thickness	No	Whole_Blood	PABPC4	1	40026488	40042462	0.158	rs599823	-4.19	rs2282231	0.0292	-4.22	-0.472	390	390	blup	0.055	3.2e-06	1.24257	0.214	1	0.776552
Fusiform thickness	No	Brain_Cortex	PACRG	6	163148164	163736524	0.423	rs7744306	3.19	rs13202339	0.187729	5.38	1.469	529	11	lasso	0.22	4.3e-09	0.6492	0.5162	1	0.917271
Fusiform thickness	No	Brain_Cortex	PACRGL	4	20697905	20754530	0.5016	rs17611297	-3.38	rs1365580	0.12102	-5.48	1.198	481	64	enet	0.2	2.1e-08	-0.115257	0.90824	1	0.986749
Fusiform thickness	No	Brain_Cortex	PACS1	11	65837925	66012218	0.216	rs2276133	2.29	rs2452681	0.091503	-4.86	-0.493	361	361	blup	0.13	9.2e-06	1.0052	0.314812	1	0.831771
Fusiform thickness	No	Whole_Blood	PACS1	11	65837925	66012218	0.1441	rs2276133	2.29	rs11227403	0.0707	-6.21	-0.579	361	361	blup	0.081	1.8e-08	1.0534	0.292	1	0.825313
Fusiform thickness	No	Brain_Cortex	PACSIN2	22	43254393	43411151	0.2325	rs139014	2.8	rs972579	0.072914	-4.15	0.319	546	1	top1	0.073	0.0009	-0.319	0.75	1	0.953392
Fusiform thickness	No	Whole_Blood	PACSIN2	22	43254393	43411151	0.2076	rs139014	2.8	rs8138930	0.168024	-8.22	0.263	547	1	top1	0.17	1.5e-16	-0.263	0.792551	1	0.965435
Fusiform thickness	No	Liver	PADI2	1	17393256	17445948	0.3149	rs2256787	3.6	rs2076610	0.237383	-6.08	-1.584	382	1	top1	0.24	1.2e-10	1.584	0.113	1	0.70177
Fusiform thickness	No	Whole_Blood	PADI2	1	17393256	17445948	0.7356	rs2256787	3.6	rs2235910	0.676	-15.83	-1.585	382	1	top1	0.68	7.2e-92	1.585	0.113	1	0.690057
Fusiform thickness	No	Liver	PADI4	1	17634690	17690499	0.3646	rs2256787	3.6	rs1957881	0.11142	-4.75	-1.329	462	1	top1	0.11	1.6e-05	1.329	0.184	1	0.769471
Fusiform thickness	No	Brain_Cortex	PADI4	1	17634690	17690499	0.7383	rs2256787	3.6	rs2240335	0.568	8.77	2.141	462	10	lasso	0.58	5.7e-27	2.16059	0.0307	1	0.544785
Fusiform thickness	No	Whole_Blood	PADI4	1	17634690	17690499	0.1847	rs2256787	3.6	rs1748015	0.0137	-4.52	2.37	462	20	enet	0.052	6.4e-06	-0.11234	0.911	1	0.984599
Fusiform thickness	No	Whole_Blood	PADI6	1	17698691	17728195	0.3655	rs2256787	3.6	rs6695214	0.388	12.01	-0.913	495	2	lasso	0.39	2.5e-41	-1.11264	0.266	1	0.807316
Fusiform thickness	No	Whole_Blood	PAFAH1B2	11	117014983	117047610	0.0651	rs551662	-2.31	rs4938355	0.019	4.22	1.025	546	21	enet	0.026	0.0012	0.53969	0.589	1	0.91543
Fusiform thickness	No	Whole_Blood	PAG1	8	81880045	82024303	0.1847	rs7007992	-4.85	rs4739612	0.087124	6.57	-0.759	375	13	enet	0.11	3e-11	-0.61175	0.5407	1	0.900787
Fusiform thickness	No	Brain_Cortex	PAH	12	103230663	103344646	0.3428	rs1722388	-3.35	rs9782	0.315	6.64	1.014	443	2	lasso	0.33	2.2e-13	0.9772	0.328452	1	0.838289
Fusiform thickness	No	Liver	PAK1IP1	6	10694928	10710015	0.219	rs34500563	-2.81	rs9393680	0.0156	-3.64	1.044	467	467	blup	0.026	0.027	0.3665	0.714	1	0.943788
Fusiform thickness	No	Whole_Blood	PAK2	3	196466728	196559518	0.1351	rs11711813	4.13	rs2084386	0.008855	4.39	-0.325	406	8	enet	0.027	0.00088	-1.65303	0.098326	1	0.674031
Fusiform thickness	No	Brain_Cortex	PAK4	19	39616410	39673456	0.288	rs8102889	-2.67	rs11083508	0.191743	-5.45	-0.981	411	3	lasso	0.2	4.6e-08	1.05752	0.290274	1	0.8284
Fusiform thickness	No	Whole_Blood	PAK4	19	39616410	39673456	0.1398	rs8102889	-2.67	rs11672886	0.10008	-6.33	-1.238	412	5	lasso	0.1	3e-10	1.3579	0.174496	1	0.749949
Fusiform thickness	No	Whole_Blood	PAM	5	102089685	102366809	0.391	rs249495	-2.24	rs258247	0.331394	11.4	0.608	306	6	lasso	0.35	2e-36	0.5099	0.61	1	0.923028
Fusiform thickness	No	Whole_Blood	PAM16	16	4381550	4405608	0.1568	rs2531982	-3.45	rs3848371	0.057386	-5.41	-0.633	404	6	lasso	0.075	5.2e-08	1.4322	0.152087	1	0.724378
Fusiform thickness	No	Brain_Cortex	PANK2	20	3869516	3907605	0.198	rs12481679	3.27	rs6084547	0.047614	4.51	-0.859	557	21	enet	0.12	2.7e-05	-0.3802	0.7038	1	0.944798
Fusiform thickness	No	Whole_Blood	PANK4	1	2439972	2458039	0.1335	rs6684865	-2.78	rs12406506	0.0324	4.19	-0.034	374	1	top1	0.032	0.00031	-0.034	0.973	1	0.995368
Fusiform thickness	No	Whole_Blood	PANX1	11	93862094	93915138	0.2074	rs664257	-3.21	rs1401186	0.147	-8.28	0.219	419	23	enet	0.21	2e-20	-0.56349	0.573	1	0.908476
Fusiform thickness	No	Whole_Blood	PANX2	22	50609160	50618723	0.0841	rs5771040	3.74	rs9617081	0.008023	4.09	-0.263	403	403	blup	0.015	0.012	0.273421	0.78453	1	0.963202
Fusiform thickness	No	Brain_Cortex	PAOX	10	135192695	135205198	0.331	rs2070674	2.02	rs10857716	0.023552	-4.21	0.371	348	348	blup	0.087	0.00031	0.70934	0.47811	1	0.90302
Fusiform thickness	No	Liver	PAPSS1	4	108511433	108641608	0.1942	rs17567325	-2.1	rs7665836	0.005944	-3.77	-0.618	340	5	lasso	0.021	0.043	0.5529	0.58031	1	0.907427
Fusiform thickness	No	Whole_Blood	PAPSS1	4	108511433	108641608	0.6424	rs17567325	-2.1	rs2522420	0.356	11.51	-0.28	340	11	lasso	0.4	9.9e-43	-0.0477	0.961919	1	0.991369
Fusiform thickness	No	Whole_Blood	PAPSS2	10	89419370	89507462	0.0937	rs2673823	-2	rs1993845	0.060658	5.21	0.219	323	5	lasso	0.061	8.7e-07	0.3091	0.757257	1	0.954663
Fusiform thickness	No	Whole_Blood	PAQR5	15	69591286	69700119	0.1616	rs1377775	2.18	rs7173363	0.056145	6.15	0.821	396	12	enet	0.091	2.1e-09	0.56574	0.57157	1	0.908476
Fusiform thickness	No	Liver	PAQR6	1	156213206	156217881	0.5726	rs1177696	-2.69	rs933489	0.362145	-7.65	-0.333	388	8	lasso	0.38	3e-17	0.404253	0.686	1	0.9347
Fusiform thickness	No	Whole_Blood	PAQR6	1	156213206	156217881	0.616	rs1177696	-2.69	rs7522860	0.541	-14.4	-0.56	388	40	enet	0.58	7.4e-72	0.65544	0.512	1	0.889164
Fusiform thickness	No	Brain_Cortex	PAQR7	1	26187701	26197744	0.1427	rs807244	3.22	rs807053	-0.00533	3.25	2.436	406	2	lasso	0.0065	0.17	2.0849	0.0371	1	0.562236
Fusiform thickness	No	Whole_Blood	PAQR8	6	52226219	52272575	0.1259	rs578078	-3.04	rs6918669	-0.00264	-3.84	-0.019	532	532	blup	0.02	0.0036	-0.6175	0.53688	1	0.899279
Fusiform thickness	No	Liver	PAQR9	3	142668006	142682178	0.22	rs17554211	-2.17	rs4683438	0.110314	-4.65	-0.93	496	4	lasso	0.12	1.1e-05	1.2524	0.210422	1	0.771397
Fusiform thickness	No	Liver	PARD3	10	34398488	35104253	0.1604	rs2492461	2.8	rs12782862	-0.00192	-3.01	-0.09	322	322	blup	0.047	0.004	0.4227	0.6725	1	0.932555
Fusiform thickness	No	Whole_Blood	PARD6G	18	77915115	78005429	0.2282	rs2126083	3.47	rs9967507	0.101	-6.68	0.104	194	194	blup	0.12	5.1e-12	-0.686	0.4927	1	0.883989
Fusiform thickness	No	Whole_Blood	PARK7	1	8014351	8045565	0.2352	rs2056675	-2.94	rs3766606	0.1	6.26	-1.35	425	7	lasso	0.11	1.1e-10	-1.16774	0.243	1	0.797546
Fusiform thickness	No	Whole_Blood	PARL	3	183547173	183602696	0.3606	rs2228291	-3.68	rs7644746	0.225701	-9.6	-1.047	482	4	lasso	0.24	2.6e-24	0.97734	0.328403	1	0.832406
Fusiform thickness	No	Brain_Cortex	PARM1	4	75858305	75975325	0.289	rs28441260	-2.57	rs4859957	0.09216	-4.15	0.615	384	1	top1	0.092	0.0002	-0.615	0.53855	1	0.924497
Fusiform thickness	No	Whole_Blood	PARP1	1	226548392	226595780	0.111	rs17515010	-3.34	rs1991865	0.0518	5.05	0.528	386	15	enet	0.061	1e-06	0.09229	0.926	1	0.988301
Fusiform thickness	No	Whole_Blood	PARP10	8	145051321	145086940	0.1459	rs7464822	3.16	rs7015048	0.046143	-5.97	1.612	245	19	enet	0.078	2.8e-08	-2.17705	0.02948	1	0.520781
Fusiform thickness	No	Liver	PARP14	3	122399465	122449687	0.1937	rs1877378	3.06	rs16833512	0.136282	-4.72	0.912	549	1	top1	0.14	1.7e-06	-0.912	0.361769	1	0.844963
Fusiform thickness	No	Whole_Blood	PARP14	3	122399465	122449687	0.3276	rs1877378	3.06	rs10804558	0.179669	-8.54	0.908	549	6	lasso	0.18	5.7e-18	-0.72339	0.46944	1	0.874241
Fusiform thickness	No	Liver	PARP15	3	122296449	122357894	0.3153	rs1877378	3.06	rs4677964	-0.003975	3.37	2.401	504	41	enet	0.041	0.007	0.6333	0.526549	1	0.901205
Fusiform thickness	No	Brain_Cortex	PARP15	3	122296449	122357894	0.3994	rs1877378	3.06	rs2668332	-0.00446	3.72	1.242	504	21	enet	0.072	0.00093	0.68943	0.490554	1	0.908008
Fusiform thickness	No	Whole_Blood	PARP15	3	122296449	122357894	0.2932	rs1877378	3.06	rs2332240	0.074283	6.25	-1.337	504	19	enet	0.11	1.8e-11	-0.85777	0.391021	1	0.852527
Fusiform thickness	No	Whole_Blood	PARP16	15	65526798	65592956	0.5725	rs2572207	-2.67	rs894494	0.143035	-8.62	0.815	322	9	lasso	0.24	2.6e-24	-0.56858	0.56964	1	0.908476
Fusiform thickness	No	Brain_Cortex	PARP2	14	20811845	20826064	0.203	rs7148287	-3.02	rs4981158	0.005737	4.18	1.237	623	26	enet	0.079	0.00057	0.7193	0.47194	1	0.902097
Fusiform thickness	No	Whole_Blood	PARP2	14	20811845	20826064	0.102	rs7148287	-3.02	rs2700	0.041532	4.77	1.607	624	20	enet	0.077	3.9e-08	1.4867	0.137081	1	0.719881
Fusiform thickness	No	Liver	PARP4	13	24995064	25086948	0.299	rs4770552	-3.5	rs4770687	0.00379	3.59	-1.899	656	656	blup	0.11	1.9e-05	-1.04767	0.2948	1	0.804948
Fusiform thickness	No	Whole_Blood	PARP4	13	24995064	25086948	0.1419	rs4770552	-3.5	rs1807271	0.103664	-6.31	1.689	656	1	top1	0.1	1.5e-10	-1.689	0.091219	1	0.673145
Fusiform thickness	No	Brain_Cortex	PARP4P2	13	19923277	19982102	0.492	rs9507113	-3.24	rs1475325	0.354743	7.25	-0.223	353	5	lasso	0.44	1.9e-18	-0.454254	0.6496	1	0.938881
Fusiform thickness	No	Whole_Blood	PARP8	5	49961733	50142356	0.1086	rs11740760	2.43	rs282561	0.017574	-5.03	0.262	265	7	lasso	0.054	4e-06	-0.8186	0.413	1	0.85457
Fusiform thickness	No	Whole_Blood	PARP9	3	122246771	122283084	0.1253	rs1877378	3.06	rs7629285	0.047514	-4.95	-0.581	505	1	top1	0.048	1.5e-05	0.581	0.56124	1	0.906885
Fusiform thickness	No	Whole_Blood	PARVB	22	44395091	44568829	0.2249	rs739231	-3.64	rs2267592	0.015294	4.58	-0.481	736	5	lasso	0.027	0.00094	-0.09007	0.928231	1	0.988561
Fusiform thickness	No	Brain_Cortex	PASK	2	242045514	242088919	0.3253	rs4234091	-3.47	rs11696044	0.118215	4.87	-0.707	423	1	top1	0.12	2.6e-05	-0.707	0.48	1	0.903094
Fusiform thickness	No	Whole_Blood	PASK	2	242045514	242088919	0.2394	rs4234091	-3.47	rs2041083	0.153	-7.88	-0.466	423	1	top1	0.15	3.7e-15	0.466	0.641	1	0.929878
Fusiform thickness	No	Liver	PATZ1	22	31721790	31742218	0.17	rs2240430	3.22	rs2413045	0.101299	-5.06	1.862	341	5	lasso	0.14	9.9e-07	-2.6847	0.007259	1	0.265378
Fusiform thickness	No	Brain_Cortex	PAWR	12	79968759	80084877	0.1856	rs7305141	3.66	rs2463107	-0.00574	3.17	-0.521	281	281	blup	0.044	0.0081	-0.2334	0.815418	1	0.970943
Fusiform thickness	No	Liver	PAX8	2	113973574	114036527	0.4593	rs1446247	-2.38	rs11123172	0.261499	-6.45	-1.32	461	1	top1	0.26	1e-11	1.32	0.187	1	0.771397
Fusiform thickness	No	Brain_Cortex	PAX8	2	113973574	114036527	0.4373	rs1446247	-2.38	rs11123172	0.262542	-6.08	-1.32	460	1	top1	0.26	1.3e-10	1.32	0.187	1	0.771421
Fusiform thickness	No	Whole_Blood	PAX8	2	113973574	114036527	0.3568	rs1446247	-2.38	rs11123172	0.266	-9.97	-1.32	461	34	enet	0.29	2.8e-29	1.25297	0.21	1	0.77425
Fusiform thickness	No	Brain_Cortex	PAXIP1-AS1	7	154795158	154797413	0.2493	rs6959431	2.96	rs431085	0.042702	4.68	-0.567	616	4	lasso	0.062	0.0021	-0.788968	0.4301	1	0.882804
Fusiform thickness	No	Brain_Cortex	PAXIP1-AS2	7	154720208	154741618	0.2793	rs6959431	2.96	rs3800580	0.121035	5.12	0.939	584	7	lasso	0.16	7.6e-07	1.05187	0.2929	1	0.8284
Fusiform thickness	No	Whole_Blood	PAXIP1-AS2	7	154720208	154741618	0.239	rs6959431	2.96	rs751840	0.126035	7.79	0.776	584	6	lasso	0.18	3.3e-18	0.61799	0.53658	1	0.899101
Fusiform thickness	No	Liver	PBLD	10	70042417	70092806	0.2807	rs5030881	-3.15	rs731063	0.131	6.13	0.345	382	3	lasso	0.17	8e-08	0.3365	0.7365	1	0.946493
Fusiform thickness	No	Brain_Cortex	PBLD	10	70042417	70092806	0.214	rs5030881	-3.15	rs731063	0.206006	5.99	0.345	381	1	top1	0.21	1.9e-08	0.345	0.73009	1	0.952138
Fusiform thickness	No	Whole_Blood	PBX1	1	164524821	164868533	0.0796	rs3767371	3.71	rs3767371	0.000392	-3.41	3.709	538	538	blup	0.014	0.014	-1.36207	0.173	1	0.749022
Fusiform thickness	No	Whole_Blood	PBX2	6	32152512	32157963	0.1628	NA	NA	NA	NA	NA	NA	164	0	enet	0.057	2.1e-06	NA	NA	NA	NA
Fusiform thickness	No	Brain_Cortex	PBX3	9	128509624	128729656	0.1515	rs10987140	3.12	rs577026	0.00111	3.44	0.327	381	381	blup	0.034	0.019	0.2171	0.8281	1	0.972292
Fusiform thickness	No	Whole_Blood	PCBD1	10	72642037	72648541	0.2135	rs7917828	-3.34	rs1538677	-0.00057	-4.3	0.715	685	35	enet	0.043	3.6e-05	-0.1656	0.868498	1	0.978179
Fusiform thickness	No	Whole_Blood	PCBP1-AS1	2	70189398	70314567	0.2174	rs6751950	-2.83	rs13423375	0.137	-7.56	0.496	371	10	enet	0.14	2.8e-14	-0.80502	0.421	1	0.859468
Fusiform thickness	No	Brain_Cortex	PCBP3	21	47063608	47362368	0.205	rs8128676	-2.43	rs4819138	0.00857	-3.59	-0.639	489	488	blup	0.015	0.081	0.83614	0.40308	1	0.878139
Fusiform thickness	No	Whole_Blood	PCBP3	21	47063608	47362368	0.194	rs8128676	-2.43	rs944423	0.049719	5	0.272	489	489	blup	0.054	3.7e-06	1.19686	0.2314	1	0.791194
Fusiform thickness	No	Whole_Blood	PCCA	13	100741269	101182686	0.137	rs1924104	-3	rs4772292	0.020439	-4.18	-0.238	406	406	blup	0.044	3.2e-05	1.85717	0.063287	1	0.633458
Fusiform thickness	No	Liver	PCCB	3	135969148	136055076	0.1088	rs10935179	1.92	rs10512987	0.061803	-3.88	-0.149	282	1	top1	0.062	0.0012	0.149	0.881554	1	0.975904
Fusiform thickness	No	Brain_Cortex	PCCB	3	135969148	136055076	0.157	rs10935179	1.92	rs4408829	0.105649	4.56	0.198	282	1	top1	0.11	7.1e-05	0.198	0.843045	1	0.975607
Fusiform thickness	No	Whole_Blood	PCCB	3	135969148	136055076	0.0411	rs10935179	1.92	rs9845457	0.022252	-4.01	0.367	282	1	top1	0.022	0.0024	-0.367	0.713619	1	0.945083
Fusiform thickness	No	Whole_Blood	PCDH1	5	141232938	141258811	0.0936	rs11746146	2.8	rs481518	-0.001091	-3.91	-1.444	534	534	blup	0.0033	0.14	1.2057	0.228	1	0.790309
Fusiform thickness	No	Liver	PCDH7	4	30722037	31148422	0.2688	rs16884321	-3.32	rs2310225	0.031579	-4.71	-0.767	403	8	enet	0.063	0.0011	0.742	0.45811	1	0.88206
Fusiform thickness	No	Brain_Cortex	PCDHA1	5	140165876	140168446	0.1867	rs3776103	3.24	rs1119032	-0.005368	3.21	-1.269	362	362	blup	0.004	0.22	1.06448	0.287	1	0.8284
Fusiform thickness	No	Brain_Cortex	PCDHA10	5	140235595	140238021	0.2505	rs3776103	3.24	rs155359	0.189289	5.79	0.177	376	43	enet	0.23	2.1e-09	-0.39835	0.69	1	0.944798
Fusiform thickness	No	Brain_Cortex	PCDHA13	5	140261793	140264247	0.3763	rs3776103	3.24	rs251378	0.367124	7.26	0.218	381	1	top1	0.37	4.2e-15	0.218	0.827	1	0.972292
Fusiform thickness	No	Brain_Cortex	PCDHA6	5	140207563	140210070	0.1724	rs3776103	3.24	rs6580163	0.000384	-3.49	1.468	375	375	blup	0.042	0.01	-0.55017	0.582	1	0.934589
Fusiform thickness	No	Brain_Cortex	PCDHA7	5	140213969	140216338	0.1439	rs3776103	3.24	rs10223116	0.094103	4.83	-1.016	374	15	enet	0.1	8.2e-05	-1.60965	0.107	1	0.710711
Fusiform thickness	No	Brain_Cortex	PCDHA8	5	140220907	140223351	0.1094	rs3776103	3.24	rs2563263	-0.005314	3.76	-0.497	373	373	blup	0.019	0.062	-0.88923	0.374	1	0.857697
Fusiform thickness	No	Brain_Cortex	PCDHA9	5	140227048	140233744	0.4138	rs3776103	3.24	rs251378	0.164901	5.63	0.218	374	23	enet	0.18	1.4e-07	0.19434	0.846	1	0.976865
Fusiform thickness	No	Brain_Cortex	PCDHB10	5	140571942	140575215	0.4159	rs3776103	3.24	rs2204704	0.229598	5.84	0.16	440	1	top1	0.23	2.5e-09	0.16	0.873	1	0.982809
Fusiform thickness	No	Liver	PCDHB2	5	140474227	140476962	0.2716	rs3776103	3.24	rs3822342	-0.001488	-3.22	2.758	435	435	blup	0.0096	0.12	-0.6055	0.54484	1	0.904352
Fusiform thickness	No	Brain_Cortex	PCDHB2	5	140474227	140476962	0.2353	rs3776103	3.24	rs12521934	0.132945	4.55	-1.733	434	1	top1	0.13	8.2e-06	-1.733	0.0831	1	0.695608
Fusiform thickness	No	Brain_Cortex	PCDHB3	5	140480340	140483406	0.386	rs3776103	3.24	rs4151695	0.022503	4.04	-0.193	431	11	lasso	0.049	0.0058	-0.89207	0.372	1	0.857697
Fusiform thickness	No	Brain_Cortex	PCDHB7	5	140552243	140555957	0.2441	rs3776103	3.24	rs6580182	0.123399	4.89	0.263	446	9	enet	0.15	2.3e-06	0.5852	0.558	1	0.924813
Fusiform thickness	No	Brain_Cortex	PCDHB8	5	140557371	140560081	0.2118	rs3776103	3.24	rs2907296	0.127578	-4.51	-0.182	444	1	top1	0.13	1.3e-05	0.182	0.856	1	0.98104
Fusiform thickness	No	Brain_Cortex	PCDHGA3	5	140723601	140726024	0.2832	rs3776103	3.24	rs6861047	0.046286	4.98	0.928	495	9	lasso	0.051	0.0049	0.74973	0.453	1	0.891837
Fusiform thickness	No	Liver	PCDHGC3	5	140855580	140858113	0.236	rs3776103	3.24	rs6580209	0.031538	4.64	-0.074	500	1	top1	0.032	0.016	-0.074	0.94101	1	0.990385
Fusiform thickness	No	Whole_Blood	PCED1B	12	47497896	47630443	0.1822	rs11830099	3.01	rs7297927	0.003278	-4.5	0.284	444	56	enet	0.028	0.00079	-0.3974	0.691071	1	0.940523
Fusiform thickness	No	Whole_Blood	PCED1B-AS1	12	47599681	47610004	0.1987	rs12582305	2.94	rs732523	0.042197	-4.94	1.341	458	8	lasso	0.072	1.1e-07	-1.05685	0.29058	1	0.825313
Fusiform thickness	No	Whole_Blood	PCGF2	17	36891298	36904631	0.1963	rs883544	3.62	rs11658500	0.0985	6.15	-1.596	349	5	lasso	0.11	3.8e-11	-1.33573	0.182	1	0.756943
Fusiform thickness	No	Liver	PCGF3	4	699537	764428	0.5318	rs3733343	4.07	rs7376288	0.281129	-6.62	-0.975	383	6	lasso	0.31	8.3e-14	1.1638	0.24452	1	0.776889
Fusiform thickness	No	Whole_Blood	PCGF3	4	699537	764428	0.7156	rs3733343	4.07	rs12510790	0.232	10.18	0.855	384	11	lasso	0.53	1.4e-62	1.1472	0.25128	1	0.805342
Fusiform thickness	No	Whole_Blood	PCID2	13	113831891	113863029	0.2071	rs17696153	-2.85	rs1755685	0.008059	3.57	-0.591	423	4	lasso	0.011	0.025	-0.45751	0.647303	1	0.929878
Fusiform thickness	No	Liver	PCM1	8	17780349	17885478	0.3512	rs2720588	-3.56	rs2285306	-0.005636	-3.5	0.765	871	871	blup	0.017	0.058	1.1001	0.271282	1	0.795606
Fusiform thickness	No	Brain_Cortex	PCM1	8	17780349	17885478	0.6275	rs2720588	-3.56	rs478420	0.4883	8.13	1.45	870	5	lasso	0.51	2.2e-22	1.84735	0.0647	1	0.664707
Fusiform thickness	No	Whole_Blood	PCM1	8	17780349	17885478	0.1397	rs2720588	-3.56	rs12718385	0.099901	6.43	-0.086	871	1	top1	0.1	3.3e-10	-0.086	0.93147	1	0.988841
Fusiform thickness	No	Brain_Cortex	PCMTD1	8	52730140	52811735	0.2287	rs9650306	-2.33	rs2979126	-0.00249	-3.61	1.554	428	428	blup	0.035	0.017	0.1381	0.89016	1	0.984763
Fusiform thickness	No	Whole_Blood	PCMTD1	8	52730140	52811735	0.1066	rs9650306	-2.33	rs7011225	0.023512	-4.64	-0.333	428	1	top1	0.024	0.0018	0.333	0.73913	1	0.950479
Fusiform thickness	No	Liver	PCMTD2	20	62887094	62926855	0.4445	rs2247297	2.77	rs17569873	0.111607	-4.96	-2.164	230	230	blup	0.16	2.6e-07	1.64468	0.10004	1	0.670506
Fusiform thickness	No	Whole_Blood	PCMTD2	20	62887094	62926855	0.2993	rs2247297	2.77	rs6090088	0.112989	-6.74	-1.184	231	231	blup	0.14	1.3e-13	1.95427	0.050669	1	0.611984
Fusiform thickness	No	Brain_Cortex	PCNT	21	47744036	47865682	0.243	rs7282606	-5.35	rs2839201	0.092032	-3.83	0.081	454	1	top1	0.092	0.0002	-0.081	0.93544	1	0.991258
Fusiform thickness	No	Whole_Blood	PCNT	21	47744036	47865682	0.1348	rs7282606	-5.35	rs2839311	0.019602	5.02	2.755	454	454	blup	0.069	1.9e-07	1.79935	0.072	1	0.641133
Fusiform thickness	No	Brain_Cortex	PCNX	14	71374122	71582099	0.433	rs11628267	-3.23	rs2240341	0.344782	-6.9	0.665	410	4	lasso	0.36	7.6e-15	-0.637	0.52412	1	0.91944
Fusiform thickness	No	Whole_Blood	PCNX	14	71374122	71582099	0.0984	rs11628267	-3.23	rs221924	0.004887	-4.11	0.8	410	410	blup	0.023	0.0019	-1.5777	0.114632	1	0.690057
Fusiform thickness	No	Brain_Cortex	PCNXL4	14	60558629	60635851	0.254	rs2351174	3.04	rs6573285	0.324636	-6.95	0.599	304	1	top1	0.32	3.3e-13	-0.599	0.54917	1	0.924813
Fusiform thickness	No	Liver	PCOLCE2	3	142534764	142608045	0.3646	rs17554211	-2.17	rs7639314	0.033784	-4.1	-0.908	483	483	blup	0.077	0.00031	-0.0413	0.967071	1	0.993542
Fusiform thickness	No	Liver	PCP2	19	7697279	7698634	0.294	rs1045997	-3.68	rs1155715	0.023872	-3.96	0.025	415	1	top1	0.024	0.032	-0.025	0.98005	1	0.995237
Fusiform thickness	No	Whole_Blood	PCP2	19	7697279	7698634	0.3681	rs1045997	-3.68	rs4804756	0.281757	-10.38	-0.757	415	30	enet	0.3	6.7e-30	0.65781	0.510658	1	0.889164
Fusiform thickness	No	Whole_Blood	PCSK4	19	1481427	1490751	0.1547	rs2244794	3.56	rs2277748	0.099451	6.13	3.422	406	1	top1	0.099	3.7e-10	3.422	0.000622	1	0.0952184
Fusiform thickness	No	Whole_Blood	PCSK5	9	78505560	78977255	0.225	rs1353342	2.88	rs2377423	0.02299	5.11	-0.399	687	687	blup	0.073	8.8e-08	-1.1452	0.25213	1	0.805342
Fusiform thickness	No	Whole_Blood	PCSK9	1	55505221	55530525	0.1368	rs1655528	-3.54	rs2495477	0.0755	-5.44	-0.55	617	25	enet	0.081	1.8e-08	0.54631	0.585	1	0.914601
Fusiform thickness	No	Whole_Blood	PCTP	17	53828340	53900451	0.1933	rs6505038	-2.25	rs4602098	0.0942	-6	-1.232	509	4	lasso	0.095	1e-09	1.59312	0.111	1	0.690057
Fusiform thickness	No	Whole_Blood	PCYOX1L	5	148737570	148749216	0.4294	rs4705353	3.24	rs353281	0.215793	-9.69	0.567	578	10	lasso	0.29	1.3e-29	0.4907	0.624	1	0.927296
Fusiform thickness	No	Brain_Cortex	PCYT1A	3	195941093	196014828	0.2901	rs11711813	4.13	rs712012	0.030524	-4.45	-0.88	383	5	lasso	0.076	0.0007	1.4524	0.146391	1	0.730579
Fusiform thickness	No	Brain_Cortex	PDAP1	7	98989671	99006263	0.1487	rs219796	-3.7	rs3843540	-0.007495	-3.06	0.214	309	309	blup	0.011	0.12	1.25147	0.2108	1	0.798211
Fusiform thickness	No	Liver	PDCD1LG2	9	5510545	5571282	0.318	rs12342482	2.57	rs10815239	0.030467	4.15	-0.553	432	1	top1	0.03	0.018	-0.553	0.5803	1	0.907427
Fusiform thickness	No	Brain_Cortex	PDCD1LG2	9	5510545	5571282	0.1855	rs12342482	2.57	rs7034893	0.0818	4.33	-0.736	432	1	top1	0.082	0.00045	-0.736	0.4617	1	0.897962
Fusiform thickness	No	Brain_Cortex	PDCD2	6	170884383	170893780	0.189	rs4710704	-3.6	rs1042327	0.133361	-4.97	-1.689	256	21	enet	0.15	1.6e-06	1.6008	0.10941	1	0.710895
Fusiform thickness	No	Liver	PDCD5	19	33071974	33078358	0.325	rs10403940	-3.07	rs888767	0.009553	-3.94	0.522	408	5	lasso	0.058	0.0016	0.2823	0.77771	1	0.956006
Fusiform thickness	No	Brain_Cortex	PDCD5	19	33071974	33078358	0.453	rs10403940	-3.07	rs11084665	0.106803	-4.98	1.018	409	409	blup	0.19	8.1e-08	-0.000641	0.999489	1	0.99954
Fusiform thickness	No	Whole_Blood	PDCD5	19	33071974	33078358	0.2728	rs10403940	-3.07	rs888767	0.102247	-6.92	0.522	409	27	enet	0.26	1.1e-25	-0.33958	0.734176	1	0.949148
Fusiform thickness	No	Whole_Blood	PDCD6IP	3	33839844	33911194	0.421	rs4678618	-3.12	rs7618512	0.273391	-10.06	-1.823	354	1	top1	0.27	2e-27	1.823	0.068303	1	0.641133
Fusiform thickness	No	Brain_Cortex	PDCL3P4	3	101431316	101432035	0.4017	rs348877	-4.44	rs13069443	0.296991	6.51	-3.186	331	1	top1	0.3	5e-12	-3.186	0.001443	1	0.139973
Fusiform thickness	No	Liver	PDE11A	2	178487980	178973066	0.1595	rs934798	-2.67	rs16865825	0.018426	-3.98	-1.306	478	478	blup	0.036	0.011	0.861395	0.389	1	0.855356
Fusiform thickness	No	Whole_Blood	PDE1B	12	54943134	54973023	0.2374	rs7298991	-2.39	rs10747699	0.072314	5.8	-0.801	418	8	lasso	0.09	2.4e-09	-0.80837	0.418878	1	0.857197
Fusiform thickness	No	Brain_Cortex	PDE4C	19	18318771	18366229	0.236	rs7226	3.26	rs8112975	0.185211	-5.15	0.21	412	1	top1	0.19	1.1e-07	-0.21	0.833668	1	0.972987
Fusiform thickness	No	Liver	PDE4DIP	1	144836157	145076186	0.1005	rs6424377	-2.71	rs1535921	0.059193	-3.72	-2.226	57	1	top1	0.059	0.0015	2.226	0.026	1	0.50999
Fusiform thickness	No	Whole_Blood	PDE6G	17	79617489	79630142	0.0763	rs2256881	3.59	rs34675863	0.0269	4.1	0.691	326	1	top1	0.027	0.00094	0.691	0.49	1	0.883316
Fusiform thickness	No	Brain_Cortex	PDE6H	12	15125956	15134799	0.2313	rs2042841	2.07	rs10846094	0.02	3.93	0.42	394	394	blup	0.068	0.0014	-0.2527	0.800533	1	0.966681
Fusiform thickness	No	Whole_Blood	PDE6H	12	15125956	15134799	0.1271	rs2042841	2.07	rs10772826	0.070677	5.21	-0.253	395	4	lasso	0.086	5.6e-09	0.16038	0.872583	1	0.978179
Fusiform thickness	No	Liver	PDE8B	5	76506274	76725632	0.2564	rs7732628	-2.91	rs10066802	0.046895	-4.33	1.132	519	7	lasso	0.1	3.5e-05	-1.2682	0.20474	1	0.771397
Fusiform thickness	No	Whole_Blood	PDE8B	5	76506274	76725632	0.1743	rs7732628	-2.91	rs335630	0.070162	5.91	-0.844	519	6	lasso	0.1	1.9e-10	-0.515	0.607	1	0.921989
Fusiform thickness	No	Whole_Blood	PDE9A	21	44073746	44195619	0.1603	rs384716	-3.52	rs2839581	0.098643	6.11	-1.04	665	1	top1	0.099	4.3e-10	-1.04	0.2983	1	0.828241
Fusiform thickness	No	Whole_Blood	PDGFB	22	39619364	39640756	0.1347	rs11705183	3.09	rs5757573	0.03836	-4.58	1.389	404	1	top1	0.038	9.2e-05	-1.389	0.164833	1	0.743672
Fusiform thickness	No	Brain_Cortex	PDGFRL	8	17433942	17501303	0.2804	rs2720588	-3.56	rs2269695	-0.00519	-3.43	0.561	818	15	enet	0.036	0.015	1.03099	0.30255	1	0.829393
Fusiform thickness	No	Liver	PDHB	3	58413357	58419584	0.1554	rs1718481	-3.06	rs6445975	0.052351	-4.06	-0.659	432	432	blup	0.083	0.00018	-0.6579	0.510619	1	0.897511
Fusiform thickness	No	Brain_Cortex	PDHB	3	58413357	58419584	0.2825	rs1718481	-3.06	rs17636819	0.089324	4.75	0.907	432	1	top1	0.089	0.00025	0.907	0.364407	1	0.854805
Fusiform thickness	No	Whole_Blood	PDHB	3	58413357	58419584	0.17	rs1718481	-3.06	rs11710823	0.12285	-6.88	0.203	433	1	top1	0.12	2.7e-12	-0.203	0.839135	1	0.974188
Fusiform thickness	No	Whole_Blood	PDHX	11	34937376	35042138	0.1042	rs2421826	2.65	rs514182	0.00635	3.91	0.233	690	690	blup	0.032	0.00031	0.58712	0.557	1	0.904
Fusiform thickness	No	Whole_Blood	PDIA3	15	44038590	44065477	0.0499	rs28697876	3.07	rs2927071	0.003833	-3.8	-0.089	258	258	blup	0.019	0.0046	-0.14612	0.88382	1	0.978179
Fusiform thickness	No	Brain_Cortex	PDIA4	7	148700154	148725733	0.2852	rs740175	-2.83	rs6464930	0.09577	4.06	1.687	387	1	top1	0.096	0.00015	1.687	0.0916	1	0.695608
Fusiform thickness	No	Whole_Blood	PDIA6	2	10927407	10978103	0.1022	rs12620687	-2.93	rs1198873	0.011	4.25	-0.563	577	577	blup	0.024	0.0018	0.305411	0.76	1	0.954663
Fusiform thickness	No	Whole_Blood	PDK1	2	173420101	173489823	0.2157	rs11688652	-3.52	rs6433365	0.101	-7.07	-0.418	497	497	blup	0.14	7.9e-14	-0.287865	0.773	1	0.959863
Fusiform thickness	No	Liver	PDK2	17	48172101	48187403	0.2616	rs271646	-3.23	rs847695	0.034213	4.77	0.478	437	3	lasso	0.047	0.0042	0.4057	0.685	1	0.9347
Fusiform thickness	No	Whole_Blood	PDLIM1P4	3	98501032	98502037	0.1332	rs9834252	-3.43	rs16846347	0.052649	-5.47	0.946	392	6	lasso	0.077	3.6e-08	-1.42467	0.154252	1	0.729305
Fusiform thickness	No	Brain_Cortex	PDLIM2	8	22435792	22455538	0.4975	rs2430807	-3.52	rs11782130	0.11928	-5.11	2.387	532	532	blup	0.13	1.3e-05	-1.0532	0.29225	1	0.8284
Fusiform thickness	No	Brain_Cortex	PDLIM4	5	131593364	131609147	0.1838	rs162881	-3.32	rs3900945	0.160696	5.43	-0.207	403	1	top1	0.16	8.7e-07	-0.207	0.836	1	0.973671
Fusiform thickness	No	Whole_Blood	PDPR	16	70147529	70195203	0.0453	rs3748389	2.88	rs7192865	0.021683	-4.29	-1.321	191	13	enet	0.024	0.0017	1.73234	0.083214	1	0.65823
Fusiform thickness	No	Whole_Blood	PDSS1	10	26986588	27035521	0.3392	rs7899165	-3.38	rs1748343	0.218026	9.44	-0.196	444	1	top1	0.22	1.5e-21	-0.196	0.84461	1	0.974965
Fusiform thickness	No	Brain_Cortex	PDXDC1	16	15068448	15233196	0.2548	rs11863214	-2.14	rs12926897	0.0744	4.51	1.429	108	6	lasso	0.11	4.5e-05	1.1804	0.237842	1	0.806556
Fusiform thickness	No	Liver	PDXDC2P	16	70023988	70099851	0.6627	rs3748389	2.88	rs34087264	0.0954	-5.02	-1.178	187	26	enet	0.16	3e-07	0.86827	0.385245	1	0.853566
Fusiform thickness	No	Brain_Cortex	PDXDC2P	16	70023988	70099851	0.2806	rs3748389	2.88	rs936994	0.227464	5.75	0.385	186	1	top1	0.23	3e-09	0.385	0.700237	1	0.944798
Fusiform thickness	No	Whole_Blood	PDXDC2P	16	70023988	70099851	0.1043	rs3748389	2.88	rs936994	0.004868	4.08	0.385	187	187	blup	0.031	0.00041	1.12324	0.261336	1	0.805342
Fusiform thickness	No	Whole_Blood	PDXK	21	45138975	45182188	0.3592	rs17175686	2.38	rs2276528	0.182419	8.33	-1.269	425	8	lasso	0.22	1.2e-21	-1.05294	0.2924	1	0.825313
Fusiform thickness	No	Whole_Blood	PDZD3	11	119056184	119060346	0.1678	rs2511844	3.42	rs10790286	0.115	7.21	-0.839	383	10	enet	0.13	1e-12	-0.58874	0.556	1	0.904
Fusiform thickness	No	Brain_Cortex	PDZD7	10	102767594	102790890	0.293	rs17113901	2.93	rs11190802	0.006648	3.32	-0.98	416	416	blup	0.014	0.091	0.83338	0.40463	1	0.878454
Fusiform thickness	No	Brain_Cortex	PDZD8	10	119040000	119134978	0.365	rs1925264	-3.13	rs363230	0.19331	-5.31	0.824	540	1	top1	0.19	5.7e-08	-0.824	0.40994	1	0.878507
Fusiform thickness	No	Whole_Blood	PDZD8	10	119040000	119134978	0.3736	rs1925264	-3.13	rs1638670	0.209102	9.11	-0.137	540	8	lasso	0.26	1.8e-26	-0.2162	0.828796	1	0.973335
Fusiform thickness	No	Whole_Blood	PDZK1IP1	1	47649265	47656716	0.2922	rs12402179	-2.82	rs2248907	0.153	-7.65	-1.315	416	1	top1	0.15	3.9e-15	1.315	0.189	1	0.758385
Fusiform thickness	No	Brain_Cortex	PDZRN4	12	41582250	41968384	0.1479	rs7305919	3.32	rs1350431	0.188	5.32	-0.445	512	1	top1	0.19	9.3e-08	-0.445	0.65632	1	0.940779
Fusiform thickness	No	Liver	PEAK1	15	77400471	77712486	0.1836	rs4886534	2.66	rs17470952	0.07937	-3.95	0.59	326	1	top1	0.079	0.00026	-0.59	0.5552	1	0.905568
Fusiform thickness	No	Brain_Cortex	PEAK1	15	77400471	77712486	0.279	rs4886534	2.66	rs11632999	0.049064	5.01	-1.232	326	326	blup	0.12	2.4e-05	-1.3984	0.16198	1	0.740576
Fusiform thickness	No	Whole_Blood	PEAK1	15	77400471	77712486	0.0827	rs4886534	2.66	rs7119	0.06907	5.24	-1.909	326	1	top1	0.069	1.9e-07	-1.909	0.05626	1	0.630461
Fusiform thickness	No	Brain_Cortex	PEBP1	12	118573832	118583389	0.2662	rs795484	-3.17	rs353897	0.108	4.99	-2.762	507	14	enet	0.14	5.2e-06	-2.4632	0.013771	1	0.431623
Fusiform thickness	No	Brain_Cortex	PEBP4	8	22570769	22798849	0.3884	rs2430807	-3.52	rs10216634	0.19327	-6	-1.196	582	19	enet	0.22	6.8e-09	0.97804	0.32805	1	0.838289
Fusiform thickness	No	Whole_Blood	PELI2	14	56584532	56768244	0.101	rs6573072	-2.64	rs8019376	0.012744	4.56	-1.34	680	14	enet	0.031	0.00037	-0.8501	0.395288	1	0.852618
Fusiform thickness	No	Whole_Blood	PELI3	11	66234216	66244808	0.1183	rs4397861	-2.98	rs3741360	0.0994	-6.66	1.651	285	1	top1	0.099	3.7e-10	-1.651	0.0987	1	0.674086
Fusiform thickness	No	Whole_Blood	PELO	5	52095719	52099880	0.3969	rs9291973	3.17	rs636028	0.05281	-4.68	0.551	580	580	blup	0.14	8.6e-14	0.1589	0.874	1	0.978179
Fusiform thickness	No	Whole_Blood	PEMT	17	17408877	17495022	0.0678	rs34673242	4.02	rs8066982	0.0325	-4.45	-0.26	408	408	blup	0.045	2.3e-05	0.12756	0.899	1	0.980758
Fusiform thickness	No	Brain_Cortex	PEPD	19	33877856	34012700	0.429	rs3786927	3.02	rs1061338	0.246001	6.31	-0.323	467	7	lasso	0.31	2.2e-12	-0.315161	0.752639	1	0.953861
Fusiform thickness	No	Whole_Blood	PER3	1	7844380	7905237	0.0938	rs2056675	-2.94	rs10462018	0.016	-4.14	-1.64	458	2	lasso	0.03	0.00052	0.31904	0.75	1	0.953053
Fusiform thickness	No	Liver	PERP	6	138409642	138428648	0.342	rs675640	-2.97	rs2327874	0.0422	-4.57	-0.456	473	473	blup	0.097	5.7e-05	0.8833	0.3771	1	0.853566
Fusiform thickness	No	Brain_Cortex	PERP	6	138409642	138428648	0.374	rs675640	-2.97	rs2152010	0.132599	-4.5	0.133	472	1	top1	0.13	8.4e-06	-0.133	0.89419	1	0.984763
Fusiform thickness	No	Whole_Blood	PES1	22	30972612	31002824	0.1619	rs2240430	3.22	rs4820876	0.085676	6.73	0.172	436	3	lasso	0.1	2.3e-10	0.141256	0.887668	1	0.979229
Fusiform thickness	No	Whole_Blood	PET100	19	7694623	7696842	0.3619	rs1045997	-3.68	rs794078	0.155536	-7.66	0.983	414	3	lasso	0.16	1.3e-15	-1.16244	0.245058	1	0.801952
Fusiform thickness	No	Liver	PET112	4	152591656	152682175	0.1496	rs17360838	3.13	rs4696295	0.005363	-3.79	0.206	392	392	blup	0.028	0.023	-1.3048	0.19195	1	0.771397
Fusiform thickness	No	Brain_Cortex	PET112	4	152591656	152682175	0.2135	rs17360838	3.13	rs2840130	0.14129	-5.15	1.625	391	1	top1	0.14	4.2e-06	-1.625	0.10416	1	0.705152
Fusiform thickness	No	Whole_Blood	PET112	4	152591656	152682175	0.1525	rs17360838	3.13	rs12641433	0.0726	-5.69	0.861	392	392	blup	0.09	2.4e-09	0.4736	0.635804	1	0.929412
Fusiform thickness	No	Brain_Cortex	PEX10	1	2336884	2345236	0.2508	rs6684865	-2.78	rs6671420	0.11	-3.96	-0.026	362	1	top1	0.11	4.9e-05	0.026	0.979	1	0.998515
Fusiform thickness	No	Whole_Blood	PEX11G	19	7541761	7562335	0.5303	rs1045997	-3.68	rs17159600	0.259336	10.11	-0.48	415	7	lasso	0.31	5.4e-31	-0.63822	0.523327	1	0.890765
Fusiform thickness	No	Liver	PEX14	1	10534944	10690815	0.2636	rs628462	-2.87	rs491880	0.076459	-5.45	1.877	408	14	enet	0.13	3.5e-06	-1.22614	0.22	1	0.772893
Fusiform thickness	No	Whole_Blood	PEX14	1	10534944	10690815	0.1481	rs628462	-2.87	rs7543322	0.0792	-6.03	1.125	408	1	top1	0.079	2.4e-08	-1.125	0.261	1	0.805342
Fusiform thickness	No	Liver	PEX6	6	42931619	42946958	0.68	rs34764062	5.19	rs9986447	0.349	7.87	0.155	372	9	lasso	0.45	1.3e-21	0.4488	0.6536	1	0.927461
Fusiform thickness	No	Brain_Cortex	PEX6	6	42931619	42946958	0.613	rs6929810	3.84	rs9462859	0.386747	7.77	0.229	370	8	lasso	0.42	7e-18	0.251	0.80185	1	0.967256
Fusiform thickness	No	Whole_Blood	PEX6	6	42931619	42946958	0.766	rs34764062	5.19	rs6941212	0.61	15.05	0.391	373	37	enet	0.72	1.5e-102	0.3093	0.757091	1	0.954663
Fusiform thickness	No	Liver	PEX7	6	137143717	137235075	0.343	rs9494710	2.24	rs2295592	0.0878	-4.73	-1.18	400	1	top1	0.088	0.00012	1.18	0.238	1	0.775158
Fusiform thickness	No	Brain_Cortex	PEX7	6	137143717	137235075	0.38	rs9494710	2.24	rs2295592	0.203358	-5.38	-1.18	400	1	top1	0.2	2.4e-08	1.18	0.238	1	0.806556
Fusiform thickness	No	Whole_Blood	PF4	4	74846794	74847841	0.0806	rs12644965	2.55	rs6813952	-0.00201	-2.99	0.479	338	2	lasso	-0.0011	0.44	-0.6537	0.513306	1	0.889164
Fusiform thickness	No	Whole_Blood	PF4V1	4	74718906	74719872	0.5282	rs12644965	2.55	rs2367288	0.267	9.95	2.037	325	28	enet	0.28	2.7e-28	2.3332	0.019639	1	0.455195
Fusiform thickness	No	Liver	PFDN1	5	139624624	139682706	0.1562	rs433187	-2.89	rs270166	0.063008	-4.42	-1.273	308	308	blup	0.072	0.00047	0.8244	0.40972	1	0.861949
Fusiform thickness	No	Whole_Blood	PFKL	21	45719934	45747259	0.1885	rs2838600	2.86	rs1893208	0.023477	-5.31	0.39	487	487	blup	0.056	2.5e-06	1.17061	0.2418	1	0.795616
Fusiform thickness	No	Liver	PFKM	12	48498922	48540187	0.271	rs12820931	3.45	rs7299135	0.02807	-4.26	0.183	518	6	lasso	0.057	0.0017	0.2333	0.815552	1	0.963612
Fusiform thickness	No	Whole_Blood	PFKP	10	3108525	3179904	0.541	rs2053889	-3.63	rs2388595	0.289221	10.34	-0.954	734	13	lasso	0.34	4.5e-35	-0.4846	0.627993	1	0.928458
Fusiform thickness	No	Whole_Blood	PFN2	3	149682691	149768515	0.0764	rs9790045	3.31	rs4681193	0.005023	3.99	-0.377	416	416	blup	0.012	0.02	0.24558	0.806006	1	0.968059
Fusiform thickness	No	Whole_Blood	PGAM1	10	99185917	99193198	0.1686	rs11189358	-3.25	rs2297990	0.012019	-5.25	0.368	494	35	enet	0.071	1.2e-07	-1.916	0.055368	1	0.628135
Fusiform thickness	No	Liver	PGAP3	17	37827375	37853050	0.3068	rs4795369	4.15	rs907087	0.159898	5.79	0.639	318	3	lasso	0.17	7.8e-08	0.7087	0.478	1	0.888165
Fusiform thickness	No	Whole_Blood	PGAP3	17	37827375	37853050	0.0452	rs4795369	4.15	rs8070695	7.95e-05	3.31	3.344	318	318	blup	0.017	0.0074	2.89921	0.00374	1	0.244309
Fusiform thickness	No	Brain_Cortex	PGBD5	1	230457392	230561475	0.4236	rs3811487	-2.52	rs1202527	0.0246	3.71	0.56	671	53	enet	0.051	0.0048	1.11763	0.264	1	0.821551
Fusiform thickness	No	Liver	PGC	6	41704449	41721847	0.273	rs814809	-2.67	rs9369318	-0.00236	3.29	1.983	517	517	blup	0.019	0.048	1.9109	0.056	1	0.596992
Fusiform thickness	No	Liver	PGD	1	10458649	10480201	0.1654	rs628462	-2.87	rs505141	0.036281	4.14	1.932	379	379	blup	0.083	0.00019	0.537836	0.591	1	0.907427
Fusiform thickness	No	Whole_Blood	PGGT1B	5	114546527	114588952	0.1157	rs2123467	4.31	rs1422074	0.01374	-4.56	-1.998	408	5	lasso	0.06	1.1e-06	1.6262	0.104	1	0.68411
Fusiform thickness	No	Liver	PGK1P2	19	12670385	12671919	0.175	rs731723	2.77	rs2861410	0.062763	4.01	0.413	288	1	top1	0.063	0.0011	0.413	0.67961	1	0.933863
Fusiform thickness	No	Brain_Cortex	PGK1P2	19	12670385	12671919	0.201	rs731723	2.77	rs2861410	0.064507	4.3	0.413	287	1	top1	0.065	0.0017	0.413	0.679607	1	0.942264
Fusiform thickness	No	Whole_Blood	PGLYRP1	19	46522411	46526323	0.1313	rs7257956	3.34	rs12980641	0.039809	-4.52	1.316	414	1	top1	0.04	6.9e-05	-1.316	0.188174	1	0.758385
Fusiform thickness	No	Whole_Blood	PGLYRP4	1	153302596	153321316	0.1043	rs1980909	-2.86	rs1980909	0.00191	-3.56	-2.861	466	466	blup	0.02	0.0035	0.9478	0.343	1	0.835694
Fusiform thickness	No	Brain_Cortex	PGM1	1	64058947	64125916	0.2245	rs1498937	3.08	rs3790861	0.106	-4.11	-0.469	477	1	top1	0.11	6.7e-05	0.469	0.639	1	0.938881
Fusiform thickness	No	Brain_Cortex	PGM2	4	37828255	37864558	0.3752	rs2939744	2.7	rs4832960	0.22219	6.01	1.786	672	1	top1	0.22	4.7e-09	1.786	0.0741	1	0.681143
Fusiform thickness	No	Whole_Blood	PGM2	4	37828255	37864558	0.1349	rs2939744	2.7	rs4832960	0.0805	5.94	1.786	672	1	top1	0.081	1.8e-08	1.786	0.074099	1	0.641133
Fusiform thickness	No	Whole_Blood	PGM5	9	70954179	71145977	0.3946	rs7866673	-2.73	rs6560175	0.164981	7.9	-0.883	233	233	blup	0.22	5.7e-22	-2.04418	0.04094	1	0.570854
Fusiform thickness	No	Brain_Cortex	PGPEP1	19	18451397	18480760	0.343	rs7226	3.26	rs10423237	0.197896	-5.41	-0.193	381	14	enet	0.21	1.2e-08	-0.712112	0.476395	1	0.902627
Fusiform thickness	No	Whole_Blood	PHACTR1	6	12717893	13288645	0.1894	rs4714351	-2.77	rs4715145	0.0618	-5.1	-0.415	501	24	enet	0.099	3.8e-10	0.4286	0.668217	1	0.933454
Fusiform thickness	No	Brain_Cortex	PHACTR4	1	28696114	28826881	0.4161	rs6699701	3.17	rs10751728	0.183	-6.38	0.86	280	280	blup	0.28	2.3e-11	-1.0956	0.273	1	0.823108
Fusiform thickness	No	Whole_Blood	PHACTR4	1	28696114	28826881	0.1229	rs6699701	3.17	rs6682922	0.149	-7.6	0.823	281	1	top1	0.15	1.1e-14	-0.823	0.411	1	0.85457
Fusiform thickness	No	Whole_Blood	PHC3	3	169804520	169899537	0.0722	rs6789670	-3.21	rs16854812	0.071392	5.48	-0.525	369	1	top1	0.071	1.2e-07	-0.525	0.599583	1	0.918671
Fusiform thickness	No	Liver	PHF10	6	170110332	170124151	0.251	rs4710704	-3.6	rs7773552	-0.00506	3.53	-0.404	489	489	blup	0.039	0.0082	-0.5309	0.5955	1	0.907427
Fusiform thickness	No	Whole_Blood	PHF10	6	170110332	170124151	0.0867	rs4710704	-3.6	rs3800544	0.0332	4.46	-0.418	489	7	lasso	0.041	5.3e-05	-0.5336	0.593628	1	0.91569
Fusiform thickness	No	Liver	PHF11	13	50069801	50103123	0.382	rs2490637	-2.65	rs1812	0.18866	5.94	0.66	398	3	lasso	0.19	1.1e-08	0.46541	0.6416	1	0.921455
Fusiform thickness	No	Whole_Blood	PHF11	13	50069801	50103123	0.2176	rs2490637	-2.65	rs2981	0.16616	-8.02	1.737	398	13	enet	0.2	1.4e-19	-1.34254	0.17942	1	0.752502
Fusiform thickness	No	Whole_Blood	PHF13	1	6673745	6684093	0.1485	rs17365584	3.38	rs2072948	0.122	-7.3	-2.22	439	1	top1	0.12	3.2e-12	2.22	0.0264	1	0.505274
Fusiform thickness	No	Whole_Blood	PHF17	4	129730779	129796379	0.0895	rs11098970	2.83	rs12500341	0.0402	-4.32	0.147	347	1	top1	0.04	6.4e-05	-0.147	0.883132	1	0.978179
Fusiform thickness	No	Whole_Blood	PHIP	6	79645584	79787953	0.0408	rs12191682	-3.1	rs9361459	0.0129	-3.72	-0.11	411	411	blup	0.018	0.0061	0.2924	0.769959	1	0.958743
Fusiform thickness	No	Liver	PHKB	16	47495186	47735434	0.1649	rs12930708	-1.48	rs1015589	0.0272	4.05	-0.888	184	5	lasso	0.089	0.00011	-1.18238	0.237056	1	0.775158
Fusiform thickness	No	Whole_Blood	PHKG1	7	56148440	56160689	0.0569	rs9656709	-2.34	rs6593298	0.034929	-4.67	0.043	272	1	top1	0.035	0.00018	-0.043	0.9657	1	0.992891
Fusiform thickness	No	Whole_Blood	PHLDA2	11	2949503	2950685	0.2046	rs10741669	2.69	rs367035	0.116	-6.67	0.589	479	10	lasso	0.13	2.6e-13	-0.72807	0.467	1	0.874241
Fusiform thickness	No	Liver	PHLDB3	19	43979255	44009087	0.376	rs12611102	-2.98	rs2599437	0.038441	4.34	-0.894	374	1	top1	0.038	0.0088	-0.894	0.37132	1	0.850501
Fusiform thickness	No	Brain_Cortex	PHLDB3	19	43979255	44009087	0.371	rs12611102	-2.98	rs2599437	0.143528	5.42	-0.894	374	20	enet	0.23	2.4e-09	-0.487541	0.625875	1	0.935768
Fusiform thickness	No	Whole_Blood	PHLDB3	19	43979255	44009087	0.2112	rs12611102	-2.98	rs2682551	0.072634	5.64	1.394	374	5	lasso	0.084	9.7e-09	1.14963	0.250296	1	0.805342
Fusiform thickness	No	Whole_Blood	PHLPP1	18	60382672	60647666	0.0827	rs7230226	3.15	rs515563	0.0151	-3.86	1.196	459	8	enet	0.017	0.0074	-1.573	0.1157	1	0.690057
Fusiform thickness	No	Whole_Blood	PHLPP2	16	71678654	71758604	0.0978	rs12925320	2.84	rs17357420	0.029378	-3.82	0.4	439	439	blup	0.031	0.00041	-0.557764	0.577005	1	0.911094
Fusiform thickness	No	Liver	PHOSPHO2	2	170550975	170558218	0.2714	rs6750837	-3.09	rs8207	0.08777	-5	-2.258	467	6	lasso	0.092	8.8e-05	2.51086	0.012	1	0.353282
Fusiform thickness	No	Brain_Cortex	PHOSPHO2	2	170550975	170558218	0.3717	rs6750837	-3.09	rs6750738	0.12693	-5.54	-2.225	467	7	lasso	0.14	5.3e-06	2.65908	0.00784	1	0.336345
Fusiform thickness	No	Whole_Blood	PHRF1	11	576486	612222	0.1291	rs7395907	-3.39	rs7480436	0.0387	4.9	0.088	450	2	lasso	0.043	4e-05	-0.44198	0.659	1	0.932596
Fusiform thickness	No	Liver	PHYHD1	9	131683174	131704320	0.273	rs7872501	2.47	rs7048932	0.097612	-4.48	-0.656	345	1	top1	0.098	5.3e-05	0.656	0.5118	1	0.897511
Fusiform thickness	No	Whole_Blood	PI16	6	36922209	36932613	0.2158	rs6901256	-2.94	rs7755143	0.0934	6.69	1.021	535	7	lasso	0.094	1.2e-09	0.7372	0.461011	1	0.873876
Fusiform thickness	No	Whole_Blood	PI3	20	43803517	43805185	0.1445	rs2207199	-2.88	rs13038342	0.072769	-5.45	0.223	465	1	top1	0.073	8.8e-08	-0.223	0.823536	1	0.971919
Fusiform thickness	No	Whole_Blood	PI4K2B	4	25162263	25280714	0.194	rs4533756	3.47	rs16876882	0.0975	-6.17	1.052	549	1	top1	0.097	5.5e-10	-1.052	0.2928	1	0.825313
Fusiform thickness	No	Liver	PI4KA	22	21061979	21213705	0.161	rs3788327	-3.01	rs178048	-0.005363	-3.68	-0.686	432	23	enet	0.02	0.044	-0.3804	0.703622	1	0.940055
Fusiform thickness	No	Whole_Blood	PI4KA	22	21061979	21213705	0.0414	rs3788327	-3.01	rs165811	0.01803	-4.39	0.712	432	1	top1	0.018	0.0057	-0.712	0.476465	1	0.87475
Fusiform thickness	No	Whole_Blood	PIAS2	18	44388353	44500111	0.0663	rs12968582	3.13	rs4890698	0.0547	5.11	0.141	520	1	top1	0.055	3.4e-06	0.141	0.8879	1	0.979229
Fusiform thickness	No	Brain_Cortex	PIAS4	19	4007644	4039384	0.223	rs8102933	2.99	rs12460780	-0.005898	-3.09	-0.34	392	392	blup	0.021	0.052	-0.951348	0.341427	1	0.847381
Fusiform thickness	No	Brain_Cortex	PIBF1	13	73356235	73590591	0.253	rs17089771	-3.04	rs1000973	0.065076	-4.75	0.334	517	1	top1	0.065	0.0016	-0.334	0.7384	1	0.952238
Fusiform thickness	No	Whole_Blood	PICALM	11	85668727	85780924	0.061	rs3781812	3.09	rs10501604	0.00381	3.76	0.636	487	487	blup	0.014	0.014	1.2518	0.211	1	0.77425
Fusiform thickness	No	Liver	PICK1	22	38452318	38471708	0.264	rs2076370	-4.4	rs7289911	0.063557	4.21	-0.525	368	6	lasso	0.11	1.7e-05	-2.0853	0.037045	1	0.551755
Fusiform thickness	No	Whole_Blood	PICK1	22	38452318	38471708	0.4259	rs2076370	-4.4	rs3026685	0.25945	-10.5	2.65	368	11	enet	0.27	5e-27	-2.57726	0.009959	1	0.353257
Fusiform thickness	No	Whole_Blood	PID1	2	229715242	230136001	0.1325	rs10933295	-2.87	rs4972894	0.0213	-4.69	0.23	506	21	enet	0.052	6.4e-06	-0.114832	0.909	1	0.984285
Fusiform thickness	No	Liver	PIDD	11	799179	809646	0.16	rs7395907	-3.39	rs11246316	0.088442	4.08	-0.836	412	1	top1	0.088	0.00012	-0.836	0.403155	1	0.859167
Fusiform thickness	No	Brain_Cortex	PIDD	11	799179	809646	0.223	rs7395907	-3.39	rs4963120	0.054101	-4.78	-0.277	412	10	enet	0.067	0.0014	-1.0164	0.309425	1	0.829393
Fusiform thickness	No	Whole_Blood	PIDD	11	799179	809646	0.2097	rs7395907	-3.39	rs6597981	0.179	8.29	-0.448	412	19	enet	0.18	1e-17	-0.56717	0.571	1	0.908476
Fusiform thickness	No	Whole_Blood	PIEZO1	16	88781795	88851619	0.1168	rs9930225	-4.04	rs1803382	0.008831	3.85	-1.145	400	4	enet	0.011	0.027	-0.86029	0.389629	1	0.852144
Fusiform thickness	No	Liver	PIGB	15	55611360	55647176	0.4218	rs10518808	-3.18	rs2289324	0.00385	3.28	0.516	446	446	blup	0.056	0.002	1.9548	0.0506	1	0.582142
Fusiform thickness	No	Brain_Cortex	PIGC	1	172339329	172413230	0.201	rs650169	-2.45	rs9425600	0.0775	4.26	-0.024	392	1	top1	0.077	0.00063	-0.024	0.981	1	0.998615
Fusiform thickness	No	Whole_Blood	PIGC	1	172339329	172413230	0.2933	rs650169	-2.45	rs9425311	0.2	9.3	-0.683	392	13	enet	0.24	2.5e-24	-0.32726	0.743	1	0.951695
Fusiform thickness	No	Brain_Cortex	PIGCP1	11	33097112	33098006	0.216	rs2615919	2.2	rs4561187	0.100181	-4.37	0.488	307	3	lasso	0.13	1.5e-05	-0.6729	0.501002	1	0.914405
Fusiform thickness	No	Whole_Blood	PIGCP1	11	33097112	33098006	0.1726	rs2615919	2.2	rs10767985	0.14	7.61	-0.68	307	4	lasso	0.15	1.7e-14	-0.45124	0.652	1	0.931757
Fusiform thickness	No	Brain_Cortex	PIGG	4	492989	533318	0.1465	rs3733343	4.07	rs10026699	-0.00183	3.34	-0.818	320	320	blup	0.093	0.00019	0.273551	0.78443	1	0.96323
Fusiform thickness	No	Brain_Cortex	PIGH	14	68048672	68067004	0.533	rs8004267	2.54	rs3742875	0.205974	5.51	-0.633	369	7	lasso	0.23	3.6e-09	-0.6377	0.52365	1	0.91944
Fusiform thickness	No	Whole_Blood	PIGL	17	16120523	16250988	0.0438	rs16959630	2.94	rs4792731	0.0466	-4.89	0.925	301	1	top1	0.047	1.8e-05	-0.925	0.355	1	0.841278
Fusiform thickness	No	Whole_Blood	PIGM	1	159997462	160001783	0.3067	rs7513326	2.72	rs6678846	0.179	8.32	-1.198	511	4	lasso	0.18	1.1e-17	-1.25559	0.209	1	0.77425
Fusiform thickness	No	Liver	PIGN	18	59710800	59854351	0.189	rs10515987	-3.04	rs639743	0.014138	3.99	-1.572	511	511	blup	0.059	0.0015	-1.621	0.105	1	0.681697
Fusiform thickness	No	Brain_Cortex	PIGN	18	59710800	59854351	0.375	rs10515987	-3.04	rs12458329	0.164904	5.92	-0.832	508	7	lasso	0.23	2.3e-09	-0.5235	0.60061	1	0.934589
Fusiform thickness	No	Whole_Blood	PIGN	18	59710800	59854351	0.2667	rs10515987	-3.04	rs17069634	0.131	-7.17	-0.185	511	11	lasso	0.18	1.2e-17	-0.4101	0.6817	1	0.938538
Fusiform thickness	No	Brain_Cortex	PIGO	9	35088685	35096591	0.2678	rs10972350	-2.59	rs595429	0.0163	-3.95	-0.416	336	13	enet	0.038	0.014	1.7277	0.084	1	0.695608
Fusiform thickness	No	Brain_Cortex	PIGP	21	38431470	38445470	0.293	rs2070649	-2.85	rs2298682	0.147351	-5.38	-0.349	435	37	enet	0.17	5.1e-07	-1.18878	0.23452	1	0.804667
Fusiform thickness	No	Whole_Blood	PIGP	21	38431470	38445470	0.1786	rs2070649	-2.85	rs2249828	0.16296	8.26	-0.403	435	1	top1	0.16	4.5e-16	-0.403	0.6869	1	0.939137
Fusiform thickness	No	Brain_Cortex	PIGQ	16	616995	634136	0.3943	rs108990	2.77	rs4984892	0.343874	-7.1	-0.592	477	5	lasso	0.36	1.2e-14	0.62276	0.533444	1	0.9234
Fusiform thickness	No	Whole_Blood	PIGV	1	27113963	27124889	0.1375	rs12125221	2.5	rs12750643	0.16	-8.13	-1.197	294	6	lasso	0.17	5.7e-17	0.85682	0.392	1	0.852618
Fusiform thickness	No	Liver	PIGX	3	196439229	196462878	0.1976	rs11711813	4.13	rs9849684	0.091019	-4.3	1.185	403	17	enet	0.1	2.9e-05	-0.461	0.644788	1	0.921662
Fusiform thickness	No	Brain_Cortex	PIGX	3	196439229	196462878	0.376	rs11711813	4.13	rs4916543	0.222776	5.85	0.028	402	2	lasso	0.26	1.6e-10	-0.05206	0.958482	1	0.995571
Fusiform thickness	No	Whole_Blood	PIGX	3	196439229	196462878	0.1901	rs11711813	4.13	rs9849684	0.028763	-4.79	1.185	403	403	blup	0.062	8.2e-07	-1.72301	0.084887	1	0.662101
Fusiform thickness	No	Liver	PIGZ	3	196673214	196695742	0.3073	rs11711813	4.13	rs12636891	0.129837	5.89	1.803	462	3	lasso	0.29	4.1e-13	1.1451	0.252182	1	0.784329
Fusiform thickness	No	Brain_Cortex	PIGZ	3	196673214	196695742	0.6029	rs11711813	4.13	rs746037	0.391979	7.39	0.058	461	26	enet	0.42	1.5e-17	0.68418	0.493864	1	0.909095
Fusiform thickness	No	Whole_Blood	PIK3AP1	10	98353069	98480271	0.1777	rs11188741	-3.5	rs1023742	0.083181	5.86	0.503	511	1	top1	0.083	1.1e-08	0.503	0.614964	1	0.925769
Fusiform thickness	No	Brain_Cortex	PIK3C3	18	39535171	39667794	0.337	rs6507440	-2.59	rs587686	0.238277	-5.95	-1.159	381	5	lasso	0.26	1.4e-10	1.1345	0.25659	1	0.821551
Fusiform thickness	No	Whole_Blood	PIK3C3	18	39535171	39667794	0.1952	rs6507440	-2.59	rs7238178	0.107	-6.76	-0.228	381	14	enet	0.11	1.6e-11	0.6863	0.4925	1	0.883989
Fusiform thickness	No	Brain_Cortex	PIK3CD	1	9711790	9789083	0.3529	rs12565445	-2.69	rs4240910	0.194	5.27	-0.793	326	1	top1	0.19	5.5e-08	-0.793	0.428	1	0.882804
Fusiform thickness	No	Whole_Blood	PIK3IP1	22	31677579	31688484	0.0998	rs2240430	3.22	rs2027982	0.047843	-4.43	2.599	346	1	top1	0.048	1.4e-05	-2.599	0.00935	1	0.345402
Fusiform thickness	No	Whole_Blood	PIK3R4	3	130397779	130465673	0.1125	rs1542829	-2.34	rs17748751	0.050315	4.7	-0.497	389	1	top1	0.05	8.3e-06	-0.497	0.619189	1	0.925899
Fusiform thickness	No	Whole_Blood	PIK3R5	17	8782233	8869029	0.1218	rs1009675	2.41	rs392750	0.0608	-5.57	0.018	474	1	top1	0.061	1e-06	-0.018	0.986	1	0.997685
Fusiform thickness	No	Whole_Blood	PIK3R6	17	8706041	8770994	0.1549	rs1009675	2.41	rs8067644	0.0553	-4.86	0.054	457	1	top1	0.055	3e-06	-0.054	0.957	1	0.991369
Fusiform thickness	No	Liver	PILRA	7	99971068	99997719	0.5387	rs12535629	-3.34	rs6945952	0.480418	8.71	-0.215	302	1	top1	0.48	2.7e-23	-0.215	0.82977	1	0.966475
Fusiform thickness	No	Brain_Cortex	PILRA	7	99971068	99997719	0.6664	rs12535629	-3.34	rs11761253	0.674024	9.64	-0.294	302	40	enet	0.71	8.6e-38	-0.053302	0.9575	1	0.995571
Fusiform thickness	No	Liver	PILRB	7	99949799	99965356	0.5113	rs314359	2.73	rs10085549	0.419384	8.3	-0.108	294	3	lasso	0.43	5.1e-20	-0.2349	0.81425	1	0.963478
Fusiform thickness	No	Brain_Cortex	PILRB	7	99949799	99965356	0.6024	rs314359	2.73	rs6955367	0.644056	9.47	-0.17	294	28	enet	0.67	1.3e-33	0.085036	0.9322	1	0.991258
Fusiform thickness	No	Whole_Blood	PILRB	7	99949799	99965356	0.4156	rs314359	2.73	rs6965458	0.377054	12.41	-0.277	294	22	enet	0.43	2.8e-46	-0.22511	0.8219	1	0.971447
Fusiform thickness	No	Brain_Cortex	PIM1	6	37137979	37143202	0.311	rs6901256	-2.94	rs2622889	-0.00668	-3.87	0.376	646	646	blup	0.0044	0.21	0.7758	0.43788	1	0.886774
Fusiform thickness	No	Whole_Blood	PIM3	22	50354161	50357728	0.1724	rs35662666	-3.46	rs137848	0.062355	-6.16	-1.121	414	1	top1	0.062	7.3e-07	1.121	0.262288	1	0.805342
Fusiform thickness	No	Brain_Cortex	PINLYP	19	44081344	44086256	0.235	rs12611102	-2.98	rs2682587	0.107972	-4.33	-0.881	393	1	top1	0.11	5.9e-05	0.881	0.378318	1	0.857697
Fusiform thickness	No	Whole_Blood	PIP4K2B	17	36921942	36956379	0.1054	rs883544	3.62	rs228285	0.0351	-4.95	0.479	368	9	enet	0.041	5.5e-05	-0.12986	0.897	1	0.980735
Fusiform thickness	No	Liver	PIP5K1C	19	3630181	3700477	0.272	rs312073	-2.48	rs1004323	0.039736	-3.89	-1.472	359	359	blup	0.047	0.0044	0.96089	0.33661	1	0.833114
Fusiform thickness	No	Whole_Blood	PIP5K1C	19	3630181	3700477	0.0975	rs312073	-2.48	rs7253265	0.038591	-5.28	-2.008	360	20	enet	0.052	5.6e-06	1.15543	0.247913	1	0.804856
Fusiform thickness	No	Liver	PIP5KL1	9	130683158	130693076	0.258	rs10987850	1.67	rs2274426	0.001853	3.54	0.189	349	1	top1	0.0019	0.26	0.189	0.8501	1	0.968224
Fusiform thickness	No	Whole_Blood	PIP5KL1	9	130683158	130693076	0.1654	rs10987850	1.67	rs1043060	0.079741	5.54	0.155	349	349	blup	0.094	1.2e-09	0.60907	0.54248	1	0.902475
Fusiform thickness	No	Brain_Cortex	PISD	22	32014573	32058418	0.2328	rs1968023	3.14	rs5753686	0.035432	4.05	-0.719	335	335	blup	0.053	0.0041	-0.9301	0.352	1	0.851598
Fusiform thickness	No	Whole_Blood	PISD	22	32014573	32058418	0.1296	rs2899171	-3.15	rs6518754	0.123906	-6.96	0.922	336	1	top1	0.12	2.1e-12	-0.922	0.356529	1	0.841449
Fusiform thickness	No	Whole_Blood	PITPNA	17	1421391	1466110	0.3865	rs8066066	-3.08	rs10521113	0.262	9.92	0.821	427	18	enet	0.28	1.3e-27	0.53392	0.593	1	0.91569
Fusiform thickness	No	Liver	PITPNC1	17	65373575	65693372	0.2275	rs6504486	-4.21	rs9902423	0.093514	4.85	1.276	404	4	lasso	0.13	2.3e-06	1.6614	0.0966	1	0.663928
Fusiform thickness	No	Liver	PITRM1	10	3179920	3215003	0.2292	rs2053889	-3.63	rs3765099	0.0582	4.15	-1.874	733	1	top1	0.058	0.0016	-1.874	0.0609	1	0.613633
Fusiform thickness	No	Brain_Cortex	PITRM1	10	3179920	3215003	0.581	rs2053889	-3.63	rs6901	0.326763	-7.31	2.707	732	10	lasso	0.43	2.9e-18	-2.50916	0.0121	1	0.421771
Fusiform thickness	No	Whole_Blood	PITRM1	10	3179920	3215003	0.3282	rs2053889	-3.63	rs4881113	0.112999	7.2	-1.841	733	106	enet	0.17	4.3e-17	-1.312	0.18953	1	0.758385
Fusiform thickness	No	Brain_Cortex	PIWIL2	8	22132810	22215076	0.2847	rs4397403	3.28	rs4242431	0.09671	4.89	-2.077	479	3	lasso	0.11	4.2e-05	-2.08871	0.03673	1	0.562236
Fusiform thickness	No	Whole_Blood	PIWIL4	11	94277006	94354587	0.1771	rs13447749	2.23	rs608972	0.07	5.25	-0.38	437	1	top1	0.07	1.6e-07	-0.38	0.704	1	0.943324
Fusiform thickness	No	Whole_Blood	PJA2	5	108670410	108745695	0.1707	rs1432811	-2.32	rs11738695	0.082788	6.05	-0.033	386	1	top1	0.083	1.1e-08	-0.033	0.974	1	0.995402
Fusiform thickness	No	Liver	PKD1L1	7	47814250	47988088	0.1897	rs3887211	-2.32	rs2686835	0.097707	4.96	-0.233	519	1	top1	0.098	5.2e-05	-0.233	0.81576	1	0.963612
Fusiform thickness	No	Brain_Cortex	PKD1L1	7	47814250	47988088	0.4086	rs3887211	-2.32	rs2242477	0.170103	5.3	-0.075	519	519	blup	0.17	3e-07	-0.300202	0.764	1	0.960468
Fusiform thickness	No	Liver	PKD1L2	16	81134484	81253975	0.3001	rs8054441	-4.03	rs7194871	0.0184	3.94	-1.334	723	723	blup	0.11	1.9e-05	-1.71729	0.085927	1	0.650544
Fusiform thickness	No	Brain_Cortex	PKD1L2	16	81134484	81253975	0.4358	rs8054441	-4.03	rs1453324	-0.00468	-4.03	-0.847	723	723	blup	0.033	0.02	-0.79216	0.428267	1	0.882804
Fusiform thickness	No	Liver	PKD1L3	16	71963441	72033877	0.1766	rs17666927	2.44	rs6499560	0.0304	4.33	-0.544	373	373	blup	0.033	0.014	-0.44297	0.657784	1	0.927559
Fusiform thickness	No	Brain_Cortex	PKD1P6	16	15219099	15248421	0.1552	rs11863214	-2.14	rs877063	0.008264	3.55	-0.68	111	111	blup	0.01	0.13	-0.36737	0.713341	1	0.947884
Fusiform thickness	No	Whole_Blood	PKD1P6	16	15219099	15248421	0.0932	rs11863214	-2.14	rs12447398	0.002142	-3.35	-1.435	111	16	enet	0.026	0.0012	1.0377	0.29941	1	0.828586
Fusiform thickness	No	Brain_Cortex	PKD2	4	88928820	88998929	0.2699	rs2725207	-2.92	rs7655182	0.07355	-4.52	0.72	507	6	lasso	0.08	0.00052	-0.68899	0.49083	1	0.908008
Fusiform thickness	No	Whole_Blood	PKD2	4	88928820	88998929	0.2629	rs2725207	-2.92	rs1471400	0.0619	-5.51	0.661	508	3	lasso	0.066	3.7e-07	-0.9588	0.337684	1	0.832406
Fusiform thickness	No	Whole_Blood	PKD2L1	10	102047903	102090243	0.2763	rs7476245	-2.7	rs6584356	0.21914	9.05	-1.608	410	1	top1	0.22	1.2e-21	-1.608	0.107835	1	0.690057
Fusiform thickness	No	Whole_Blood	PKD2L2	5	137223657	137278436	0.0553	rs1541364	2.52	rs3813316	0.01005	-4.1	-0.278	323	1	top1	0.01	0.03	0.278	0.781	1	0.960711
Fusiform thickness	No	Brain_Cortex	PKDCC	2	42275160	42285668	0.3428	rs10175871	3.8	rs11887431	0.08764	4.03	0.579	557	1	top1	0.088	0.00029	0.579	0.563	1	0.925018
Fusiform thickness	No	Brain_Cortex	PKDREJ	22	46651560	46659219	0.4046	rs9614801	-3.05	rs6519994	0.011186	-4.08	0.175	467	467	blup	0.12	1.8e-05	0.065	0.948	1	0.992755
Fusiform thickness	No	Whole_Blood	PKIA	8	79428374	79517502	0.1511	rs10808826	-2.75	rs7002843	0.089241	-6.27	0.307	339	1	top1	0.089	3e-09	-0.307	0.75884	1	0.954663
Fusiform thickness	No	Whole_Blood	PKIG	20	43160426	43252842	0.1987	rs6031316	3.17	rs6017355	0.055823	5.35	1.105	476	1	top1	0.056	2.7e-06	1.105	0.26916	1	0.813081
Fusiform thickness	No	Brain_Cortex	PKMP3	6	86369610	86370324	0.165	rs313233	-3.56	rs10944128	0.156438	-5.38	0.245	339	1	top1	0.16	1.2e-06	-0.245	0.80646	1	0.967851
Fusiform thickness	No	Brain_Cortex	PKMYT1	16	3018385	3030540	0.3914	rs2240144	2.32	rs2526269	0.259408	-6	0.329	347	1	top1	0.26	1.7e-10	-0.329	0.742156	1	0.952238
Fusiform thickness	No	Liver	PKN3	9	131464802	131483147	0.883	rs11789753	2.46	rs13289095	0.56899	9.32	1.262	275	1	top1	0.57	2e-29	1.262	0.2069	1	0.771397
Fusiform thickness	No	Whole_Blood	PKN3	9	131464802	131483147	0.6083	rs11789753	2.46	rs13289095	0.286651	10.42	1.262	275	20	enet	0.29	8.4e-30	1.05	0.29372	1	0.825313
Fusiform thickness	No	Whole_Blood	PKNOX1	21	44394620	44453691	0.2718	rs384716	-3.52	rs12329764	0.11393	-6.91	-0.822	575	7	lasso	0.12	2.6e-12	1.09222	0.2747	1	0.814806
Fusiform thickness	No	Whole_Blood	PKP4	2	159313476	159539391	0.4541	rs9917145	-3.05	rs13418976	0.35	11.39	0.206	491	1	top1	0.35	2.4e-36	0.206	0.837	1	0.974067
Fusiform thickness	No	Whole_Blood	PLA2G15	16	68279207	68294961	0.0717	rs3785098	2.6	rs11558534	0.009582	4.06	1.99	310	310	blup	0.013	0.016	0.715575	0.474254	1	0.87475
Fusiform thickness	No	Whole_Blood	PLA2G16	11	63340667	63384355	0.4747	rs12796663	3.11	rs7115616	0.194	8.6	-1.291	308	7	lasso	0.2	3.6e-20	-1.05367	0.292	1	0.825313
Fusiform thickness	No	Liver	PLA2G2A	1	20301925	20306932	0.4454	rs4655210	-3.1	rs2307246	0.236575	6.33	0.863	526	8	lasso	0.31	3.5e-14	0.927378	0.354	1	0.835998
Fusiform thickness	No	Whole_Blood	PLA2G4A	1	186798085	186958113	0.0928	rs1924748	2.98	rs10911949	0.0345	-4.27	-0.195	372	1	top1	0.034	0.0002	0.195	0.845	1	0.974965
Fusiform thickness	No	Liver	PLA2G4B	15	42129973	42140344	0.2325	rs12439771	-3.18	rs1648835	0.04201	-4.43	0.445	404	404	blup	0.061	0.0013	0.3187	0.7499	1	0.950023
Fusiform thickness	No	Brain_Cortex	PLA2G4B	15	42129973	42140344	0.426	rs12439771	-3.18	rs2241522	0.076526	5.01	1.988	404	404	blup	0.2	3.6e-08	0.5774	0.56369	1	0.925018
Fusiform thickness	No	Whole_Blood	PLA2G4B	15	42129973	42140344	0.0915	rs12439771	-3.18	rs3743024	0.039882	4.45	1.952	404	1	top1	0.04	6.8e-05	1.952	0.05094	1	0.613605
Fusiform thickness	No	Brain_Cortex	PLA2G4C	19	48551100	48614074	0.347	rs296381	3.06	rs972800	-0.006551	3.46	1.562	518	96	enet	0.08	0.00053	0.708398	0.478698	1	0.903094
Fusiform thickness	No	Whole_Blood	PLA2G4C	19	48551100	48614074	0.4552	rs296381	3.06	rs7246512	0.162463	8.23	1.372	519	519	blup	0.26	1.1e-25	0.91492	0.360233	1	0.841655
Fusiform thickness	No	Liver	PLA2G5	1	20354672	20417683	0.3744	rs4655210	-3.1	rs599367	0.180754	-5.32	-0.083	524	1	top1	0.18	2.9e-08	0.083	0.934	1	0.988425
Fusiform thickness	No	Liver	PLA2G6	22	38507502	38601697	0.301	rs2076370	-4.4	rs4376	0.214191	5.98	1.104	346	1	top1	0.21	1.2e-09	1.104	0.269593	1	0.795223
Fusiform thickness	No	Whole_Blood	PLA2G6	22	38507502	38601697	0.0939	rs2076370	-4.4	rs3827354	0.069741	-5.21	-0.862	346	1	top1	0.07	1.6e-07	0.862	0.388688	1	0.852144
Fusiform thickness	No	Brain_Cortex	PLAC8L1	5	145463949	145483932	0.2177	rs2014944	3.08	rs17104322	0.055946	-3.83	1.047	411	1	top1	0.056	0.0033	-1.047	0.295	1	0.8284
Fusiform thickness	No	Liver	PLAC9	10	81891438	81905115	0.2241	rs17106495	2.72	rs2256581	0.0406	4.06	-0.493	402	4	lasso	0.057	0.0018	-0.7813	0.4346	1	0.873888
Fusiform thickness	No	Brain_Cortex	PLAC9	10	81891438	81905115	0.39	rs17106495	2.72	rs1079242	0.054583	-4.81	1.478	402	33	enet	0.14	6.5e-06	-0.08074	0.93565	1	0.991258
Fusiform thickness	No	Liver	PLAGL1	6	144261437	144385735	0.387	rs9399461	-3.17	rs12211319	-0.00667	3.64	-0.232	431	431	blup	0.054	0.0022	0.722	0.4703	1	0.884741
Fusiform thickness	No	Whole_Blood	PLAGL1	6	144261437	144385735	0.2785	rs9399461	-3.17	rs12525521	0.0369	-5.02	-0.643	431	10	lasso	0.058	1.8e-06	1.0122	0.311426	1	0.832406
Fusiform thickness	No	Brain_Cortex	PLB1	2	28680012	28866654	0.2608	rs10184619	-2.82	rs6729802	0.071563	-4.08	0.459	424	1	top1	0.072	0.001	-0.459	0.646	1	0.938881
Fusiform thickness	No	Whole_Blood	PLB1	2	28680012	28866654	0.5196	rs10184619	-2.82	rs2280733	0.0286	-5.25	1.687	426	59	enet	0.24	1.1e-23	-0.02568	0.98	1	0.996179
Fusiform thickness	No	Whole_Blood	PLCB1	20	8112824	8949003	0.143	rs6118219	-2.74	rs2719795	0.111702	-6.64	-0.795	553	1	top1	0.11	2.8e-11	0.795	0.426614	1	0.862137
Fusiform thickness	No	Whole_Blood	PLCB2	15	40576457	40600123	0.1934	rs16970734	-2.6	rs12439272	0.069356	5.87	0.706	397	5	lasso	0.1	3.3e-10	1.49284	0.13548	1	0.719881
Fusiform thickness	No	Whole_Blood	PLCB3	11	64018995	64036622	0.1611	rs12796663	3.11	rs11231699	-0.00184	3.53	0.705	344	36	enet	0.021	0.0033	0.50753	0.612	1	0.923288
Fusiform thickness	No	Liver	PLCD4	2	219472488	219501904	0.363	rs7586267	3.2	rs484085	0.182267	6.36	0.206	367	6	lasso	0.23	2.8e-10	0.550283	0.582	1	0.907427
Fusiform thickness	No	Brain_Cortex	PLCD4	2	219472488	219501904	0.1223	rs7586267	3.2	rs2241527	0.08701	-4.68	0.712	366	366	blup	0.095	0.00016	-0.52528	0.599	1	0.934589
Fusiform thickness	No	Liver	PLCE1	10	95753746	96092580	0.214	rs10882455	-2.98	rs17483894	-0.00667	3.42	0.45	428	428	blup	0.054	0.0024	1.0686	0.2853	1	0.799527
Fusiform thickness	No	Brain_Cortex	PLCE1	10	95753746	96092580	0.213	rs10882455	-2.98	rs10882272	-0.002297	-3.04	0.796	428	427	blup	0.043	0.0087	-0.30002	0.76416	1	0.960468
Fusiform thickness	No	Brain_Cortex	PLCH1	3	155093369	155462856	0.2632	rs6440972	-2.33	rs6790153	0.097306	-4.78	-0.453	353	3	lasso	0.1	8e-05	0.45545	0.648785	1	0.938881
Fusiform thickness	No	Whole_Blood	PLCH2	1	2357419	2436965	0.3853	rs6684865	-2.78	rs12731309	0.236	9.4	-0.736	356	1	top1	0.24	1.8e-23	-0.736	0.462	1	0.87392
Fusiform thickness	No	Whole_Blood	PLCL1	2	198669426	199437305	0.2301	rs1456564	-2.43	rs1579695	0.227	9.3	0.176	309	16	enet	0.23	1.4e-22	0.457217	0.648	1	0.929878
Fusiform thickness	No	Whole_Blood	PLCL2	3	16844159	17132086	0.215	rs6806077	2.71	rs1441037	0.076793	6.29	-0.137	486	19	enet	0.13	5.3e-13	0.40218	0.687551	1	0.939137
Fusiform thickness	No	Brain_Cortex	PLD1	3	171318195	171528740	0.3106	rs9290409	3.68	rs6804870	-0.003468	-4.16	-0.611	452	6	lasso	0.015	0.086	0.04086	0.967408	1	0.995571
Fusiform thickness	No	Whole_Blood	PLD1	3	171318195	171528740	0.1189	rs9290409	3.68	rs4894572	0.003838	-3.07	-1.292	452	6	lasso	0.02	0.0035	1.06595	0.286445	1	0.824541
Fusiform thickness	No	Whole_Blood	PLD2	17	4710391	4726729	0.3416	rs10852863	2.46	rs2241933	0.227	9.28	-1.313	436	3	lasso	0.28	2.8e-28	-1.20831	0.227	1	0.788418
Fusiform thickness	No	Whole_Blood	PLD3	19	40854435	40884390	0.119	rs2242131	-2.33	rs4273150	-0.000664	-3.81	0.609	378	378	blup	0.031	0.00038	0.88228	0.377627	1	0.847689
Fusiform thickness	No	Whole_Blood	PLD6	17	17104309	17109629	0.1392	rs1242504	3.08	rs16961474	0.0819	6.22	-1.793	379	5	lasso	0.087	5e-09	-1.53067	0.126	1	0.708321
Fusiform thickness	No	Liver	PLEC	8	144989321	145050902	0.1511	rs7464822	3.16	rs6993022	0.021492	-3.57	1.715	245	12	enet	0.088	0.00012	-1.6228	0.104637	1	0.681697
Fusiform thickness	No	Brain_Cortex	PLEC	8	144989321	145050902	0.248	rs7464822	3.16	rs7819099	0.19084	-5.63	1.771	244	15	enet	0.22	4e-09	-1.85716	0.06329	1	0.664707
Fusiform thickness	No	Whole_Blood	PLEC	8	144989321	145050902	0.3433	rs7464822	3.16	rs7002002	0.319003	-11.34	1.983	245	10	lasso	0.37	1.4e-38	-1.83169	0.067	1	0.641133
Fusiform thickness	No	Whole_Blood	PLEK	2	68592305	68624585	0.1142	rs4671898	-2.33	rs17035378	0.0457	5.14	1.425	515	1	top1	0.046	2.1e-05	1.425	0.154	1	0.728707
Fusiform thickness	No	Liver	PLEK2	14	67853700	67878917	0.1584	rs8004267	2.54	rs8016024	0.012625	-3.76	0.603	401	401	blup	0.029	0.02	0.00631	0.994969	1	0.999375
Fusiform thickness	No	Whole_Blood	PLEKHA1	10	124134212	124191867	0.1291	rs2736917	-2.99	rs7913140	0.070612	5.85	0.25	618	1	top1	0.071	1.4e-07	0.25	0.802587	1	0.967569
Fusiform thickness	No	Whole_Blood	PLEKHA5	12	19282648	19529334	0.0878	rs1018298	2.12	rs1514831	0.001515	-4.08	-0.888	443	443	blup	0.011	0.022	0.77444	0.43867	1	0.866186
Fusiform thickness	No	Whole_Blood	PLEKHA6	1	204187979	204346793	0.1118	rs11240735	-3.61	rs17333822	0.0642	5.35	-0.226	557	1	top1	0.064	5e-07	-0.226	0.821	1	0.971216
Fusiform thickness	No	Whole_Blood	PLEKHA7	11	16799842	17035990	0.1386	rs217750	-2.84	rs10832704	0.0293	4.23	0.03	441	441	blup	0.041	5.3e-05	-0.04791	0.962	1	0.991369
Fusiform thickness	No	Whole_Blood	PLEKHA8	7	30067020	30170096	0.093	rs10231810	3.77	rs28390136	0.079322	6.09	-2.182	417	1	top1	0.079	2.3e-08	-2.182	0.02911	1	0.520781
Fusiform thickness	No	Whole_Blood	PLEKHB1	11	73357223	73373864	0.0853	rs7948050	2.69	rs670811	0.0138	-3.84	-0.992	345	1	top1	0.014	0.014	0.992	0.321	1	0.832406
Fusiform thickness	No	Brain_Cortex	PLEKHF2	8	96146032	96168912	0.5341	rs28399553	2.39	rs11994118	-0.00487	3.33	-0.709	561	46	enet	0.1	8.4e-05	-0.45369	0.65005	1	0.938881
Fusiform thickness	No	Whole_Blood	PLEKHF2	8	96146032	96168912	0.1798	rs28399553	2.39	rs12548426	0.062882	5.19	1.886	563	1	top1	0.063	6.6e-07	1.886	0.05929	1	0.633111
Fusiform thickness	No	Whole_Blood	PLEKHG1	6	150920999	151164799	0.1242	rs9371818	-3.81	rs561060	-0.00264	3.36	-1.137	739	739	blup	0.015	0.011	-3.5763	0.000348	1	0.0748329
Fusiform thickness	No	Whole_Blood	PLEKHG3	14	65170820	65213001	0.3087	rs17179998	-2.96	rs229660	0.177316	8.9	0.25	492	3	lasso	0.21	3.1e-20	0.4714	0.637377	1	0.929412
Fusiform thickness	No	Brain_Cortex	PLEKHG4B	5	140373	190085	0.2974	rs6864158	-2.58	rs3777226	0.031324	-4.02	0.413	261	1	top1	0.031	0.022	-0.413	0.68	1	0.942264
Fusiform thickness	No	Whole_Blood	PLEKHG5	1	6526256	6580121	0.3485	rs17365584	3.38	rs11122082	0.161	-8.8	0.225	425	9	enet	0.19	6.4e-19	-0.12563	0.9	1	0.98148
Fusiform thickness	No	Liver	PLEKHH2	2	43864412	43995126	0.1808	rs7577294	4.11	rs17414174	0.052754	-4.76	-1.625	474	4	lasso	0.081	0.00023	1.43357	0.152	1	0.732092
Fusiform thickness	No	Brain_Cortex	PLEKHH2	2	43864412	43995126	0.5565	rs7577294	4.11	rs7582880	0.23355	-6.12	-1.024	474	1	top1	0.23	1.7e-09	1.024	0.306	1	0.829393
Fusiform thickness	No	Whole_Blood	PLEKHH2	2	43864412	43995126	0.0711	rs7577294	4.11	rs6544678	-0.00199	4.33	0.444	474	474	blup	0.019	0.0043	0.596505	0.551	1	0.904
Fusiform thickness	No	Whole_Blood	PLEKHJ1	19	2233148	2237703	0.2165	rs759065	2.21	rs3810409	0.056851	4.71	-0.248	408	28	enet	0.061	9.3e-07	-0.54641	0.584786	1	0.914601
Fusiform thickness	No	Brain_Cortex	PLEKHM1	17	43513266	43568115	0.2999	rs17689918	5.66	rs11012	0.176039	5.52	4.542	162	1	top1	0.18	2.4e-07	4.542	5.57e-06	0.0217453	0.00174178
Fusiform thickness	No	Whole_Blood	PLEKHM1	17	43513266	43568115	0.068	rs17689918	5.66	rs8070447	-0.000116	3.62	-0.444	162	162	blup	0.037	0.00011	-4.33469	1.46e-05	0.0847676	0.00565117
Fusiform thickness	No	Whole_Blood	PLEKHM2	1	16010827	16061264	0.143	rs12070469	2.96	rs12564900	0.0775	-5.68	-0.773	481	1	top1	0.078	3.4e-08	0.773	0.44	1	0.866186
Fusiform thickness	No	Whole_Blood	PLEKHN1	1	901877	910488	0.1913	rs3748595	4.6	rs3748592	0.0545	-4.94	4.344	187	1	top1	0.055	3.6e-06	-4.344	1.4e-05	0.081284	0.00565117
Fusiform thickness	No	Liver	PLEKHO2	15	65134088	65160206	0.2194	rs4776661	-2.21	rs3743046	0.10025	-4.19	1.862	293	1	top1	0.1	4.2e-05	-1.862	0.0626	1	0.613633
Fusiform thickness	No	Whole_Blood	PLEKHO2	15	65134088	65160206	0.3048	rs4776661	-2.21	rs2200490	0.184009	-9.19	1.514	293	21	enet	0.25	3.8e-25	-1.68588	0.09182	1	0.673145
Fusiform thickness	No	Liver	PLGLB1	2	87229682	87248975	0.4972	rs12614652	1.79	rs10203656	0.042289	4.36	0.529	124	9	lasso	0.18	2e-08	-0.480563	0.631	1	0.919683
Fusiform thickness	No	Whole_Blood	PLGLB1	2	87229682	87248975	0.6431	rs12614652	1.79	rs10203656	0.275	10.12	0.529	124	27	enet	0.32	1.3e-32	-0.236887	0.813	1	0.96866
Fusiform thickness	No	Whole_Blood	PLGRKT	9	5357973	5437878	0.1809	rs12342482	2.57	rs911734	0.104267	6.65	-1.255	444	1	top1	0.1	1.3e-10	-1.255	0.20948	1	0.77425
Fusiform thickness	No	Brain_Cortex	PLK1	16	23690143	23701646	0.2291	rs152745	-3.11	rs7201848	0.172398	-5.19	-0.391	438	1	top1	0.17	3.3e-07	0.391	0.695797	1	0.944798
Fusiform thickness	No	Whole_Blood	PLK1S1	20	21106624	21227260	0.2763	rs6137217	-2.54	rs6047255	0.160049	8.21	-0.194	396	396	blup	0.17	1.5e-16	-0.22884	0.818995	1	0.97063
Fusiform thickness	No	Liver	PLLP	16	57290004	57318599	0.4623	rs4329913	2.55	rs7197204	0.046	-4.49	0.539	570	570	blup	0.051	0.003	-0.50812	0.611371	1	0.911273
Fusiform thickness	No	Brain_Cortex	PLOD1	1	11994262	12035595	0.2482	rs12037955	-2.73	rs11802668	0.0981	4.78	-1.312	464	6	lasso	0.15	2.3e-06	-1.42153	0.155	1	0.739394
Fusiform thickness	No	Whole_Blood	PLOD1	1	11994262	12035595	0.4051	rs12037955	-2.73	rs873458	0.258	10.03	2.09	464	7	lasso	0.32	1.9e-32	2.01971	0.0434	1	0.589526
Fusiform thickness	No	Brain_Cortex	PLOD2	3	145787227	145881440	0.2476	rs7641056	2.77	rs4681294	0.088686	-4.28	-1.055	459	1	top1	0.089	0.00027	1.055	0.291425	1	0.8284
Fusiform thickness	No	Whole_Blood	PLSCR1	3	146232967	146262651	0.2289	rs1061307	-2.35	rs1061307	0.139898	-7.92	-2.347	405	3	lasso	0.18	4.8e-18	1.93063	0.053529	1	0.619102
Fusiform thickness	No	Brain_Cortex	PLSCR4	3	145910126	145968966	0.2694	rs7641056	2.77	rs7611459	0.178186	5.15	0.522	458	1	top1	0.18	2e-07	0.522	0.60167	1	0.935328
Fusiform thickness	No	Liver	PLTP	20	44527460	44540794	0.3208	rs8116311	-2.53	rs6065904	0.009678	-4.45	0.007	513	12	enet	0.024	0.031	0.26968	0.7874	1	0.958608
Fusiform thickness	No	Whole_Blood	PLTP	20	44527460	44540794	0.0907	rs8116311	-2.53	rs394643	0.045995	4.89	1.107	513	17	enet	0.05	9.5e-06	1.06119	0.288606	1	0.825313
Fusiform thickness	No	Whole_Blood	PLXDC1	17	37219556	37310647	0.4326	rs4795369	4.15	rs4795348	0.347	11.38	0.783	355	9	lasso	0.35	8.1e-37	0.68545	0.493	1	0.883989
Fusiform thickness	No	Whole_Blood	PLXNA1	3	126707437	126756235	0.0693	rs4679314	2.8	rs9289284	0.033122	-4.35	0.092	480	1	top1	0.033	0.00026	-0.092	0.926698	1	0.988561
Fusiform thickness	No	Whole_Blood	PLXND1	3	129274018	129325661	0.1358	rs2670896	-2.76	rs4688807	0.026122	-4.83	-0.321	297	4	lasso	0.05	8.6e-06	0.25677	0.797357	1	0.966483
Fusiform thickness	No	Liver	PM20D1	1	205797150	205819260	0.3209	rs17419308	-2.79	rs708727	0.097303	-5.2	0.159	370	1	top1	0.097	5.4e-05	-0.159	0.874	1	0.974381
Fusiform thickness	No	Brain_Cortex	PM20D1	1	205797150	205819260	0.2773	rs17419308	-2.79	rs708727	0.0611	-4.8	0.159	370	4	lasso	0.083	0.00043	-0.52602	0.599	1	0.934589
Fusiform thickness	No	Whole_Blood	PM20D1	1	205797150	205819260	0.3524	rs17419308	-2.79	rs708727	0.34	-11.21	0.159	370	9	lasso	0.34	2.2e-35	-0.33444	0.738	1	0.950479
Fusiform thickness	No	Whole_Blood	PM20D2	6	89855769	89875284	0.0717	rs12195044	-3.39	rs4707509	0.0147	3.99	-1.305	407	407	blup	0.021	0.0033	-0.6525	0.51411	1	0.889164
Fusiform thickness	No	Liver	PMAIP1	18	57567180	57571538	0.346	rs9956879	3.21	rs7233258	0.000747	3.77	-1.039	549	549	blup	0.085	0.00016	-2.0191	0.0435	1	0.577606
Fusiform thickness	No	Whole_Blood	PMAIP1	18	57567180	57571538	0.1061	rs9956879	3.21	rs2032237	0.0124	-4.53	0.024	549	549	blup	0.031	0.00044	0.6825	0.4949	1	0.884026
Fusiform thickness	No	Whole_Blood	PMM1	22	41972898	41985894	0.2989	rs4822075	-2.64	rs9611565	0.052734	-5.82	-2.177	310	35	enet	0.09	2.7e-09	1.46556	0.142767	1	0.722768
Fusiform thickness	No	Whole_Blood	PMM2	16	8882680	8941961	0.1696	rs6497548	-3.37	rs4985053	0.106426	6.41	-0.264	522	1	top1	0.11	8.6e-11	-0.264	0.79178	1	0.965366
Fusiform thickness	No	Liver	PMPCA	9	139305110	139318213	0.328	rs11103242	-3.34	rs3812584	0.199566	6.31	-1.358	369	1	top1	0.2	4.8e-09	-1.358	0.1745	1	0.76276
Fusiform thickness	No	Brain_Cortex	PMS2	7	6012870	6048756	0.3183	rs1860460	3.62	rs1062372	0.185834	-5.35	-0.705	344	1	top1	0.19	1.1e-07	0.705	0.4808	1	0.903289
Fusiform thickness	No	Whole_Blood	PMS2	7	6012870	6048756	0.1175	rs1860460	3.62	rs10240988	0.021472	-4.56	0.397	344	344	blup	0.043	3.3e-05	-2.20828	0.02722	1	0.513115
Fusiform thickness	No	Brain_Cortex	PMS2CL	7	6749759	6793493	0.7418	rs10261256	3.37	rs9639027	-0.000883	-3.98	-1.795	322	42	enet	0.11	6.7e-05	0.471345	0.6374	1	0.938668
Fusiform thickness	No	Whole_Blood	PMS2CL	7	6749759	6793493	0.1366	rs10261256	3.37	rs13224671	0.041703	-5.09	-0.332	322	11	enet	0.071	1.3e-07	1.79622	0.07246	1	0.641133
Fusiform thickness	No	Whole_Blood	PMS2P1	7	99927805	99939531	0.096	rs314359	2.73	rs34989573	0.074694	-5.89	0.279	301	1	top1	0.075	6e-08	-0.279	0.78024	1	0.9607
Fusiform thickness	No	Brain_Cortex	PMS2P4	7	66752528	66767894	0.2062	rs6953181	2.8	rs11761936	0.082635	4.63	-0.588	367	6	lasso	0.088	0.00027	-1.10569	0.2689	1	0.823108
Fusiform thickness	No	Liver	PMS2P5	7	74306894	74366314	0.483	rs37612	2.17	rs17145611	0.056436	-4.65	-0.324	100	6	lasso	0.14	1.5e-06	-0.3359	0.73694	1	0.946493
Fusiform thickness	No	Brain_Cortex	PMS2P5	7	74306894	74366314	0.503	rs37612	2.17	rs17145611	0.072724	-4.81	-0.324	100	6	lasso	0.089	0.00025	0.745325	0.4561	1	0.893883
Fusiform thickness	No	Whole_Blood	PMS2P5	7	74306894	74366314	0.1738	rs37612	2.17	rs17145611	0.047006	-4.48	-0.324	100	1	top1	0.047	1.6e-05	0.324	0.74594	1	0.952271
Fusiform thickness	No	Whole_Blood	PMS2P9	7	76669261	76673093	0.1587	rs2056708	-3.17	rs7777346	0.100863	6.6	-0.845	252	5	lasso	0.14	8e-14	-0.40117	0.6883	1	0.939137
Fusiform thickness	No	Liver	PNKD	2	219135115	219211516	0.2813	rs7586267	3.2	rs6723716	0.007677	-3.71	1.237	436	44	enet	0.062	0.0012	0.027084	0.978	1	0.995237
Fusiform thickness	No	Brain_Cortex	PNKD	2	219135115	219211516	0.1533	rs7586267	3.2	rs1008563	0.044681	4.19	0.827	436	24	enet	0.08	0.00052	0.90256	0.367	1	0.855417
Fusiform thickness	No	Whole_Blood	PNKD	2	219135115	219211516	0.2872	rs7586267	3.2	rs10193189	0.0948	-7.13	-0.012	436	3	lasso	0.11	2.3e-11	0.219938	0.826	1	0.972376
Fusiform thickness	No	Brain_Cortex	PNKP	19	50364461	50371166	0.331	rs3826772	-2.5	rs2257103	0.307376	6.6	-0.662	347	1	top1	0.31	1.8e-12	-0.662	0.507971	1	0.915116
Fusiform thickness	No	Whole_Blood	PNKP	19	50364461	50371166	0.2954	rs3826772	-2.5	rs2257103	0.219157	9.13	-0.662	348	4	lasso	0.26	3.9e-26	-0.27027	0.78695	1	0.964295
Fusiform thickness	No	Liver	PNMA2	8	26362202	26371608	0.1926	rs17055142	2.95	rs2585459	-0.004029	-3.56	-0.702	674	674	blup	0.023	0.036	-0.3867	0.698961	1	0.937999
Fusiform thickness	No	Liver	PNMAL1	19	46969748	46974820	0.261	rs7257956	3.34	rs12978825	0.129145	4.87	-1.133	379	1	top1	0.13	3.2e-06	-1.133	0.25721	1	0.787019
Fusiform thickness	No	Brain_Cortex	PNMAL1	19	46969748	46974820	0.315	rs7257956	3.34	rs8107491	0.138616	5.19	-1.282	379	6	lasso	0.14	4.5e-06	-1.04455	0.29623	1	0.8284
Fusiform thickness	No	Whole_Blood	PNMAL1	19	46969748	46974820	0.0989	rs7257956	3.34	rs12978825	0.092902	6.01	-1.133	379	1	top1	0.093	1.4e-09	-1.133	0.257214	1	0.805342
Fusiform thickness	No	Whole_Blood	PNMAL2	19	46990163	46997764	0.2842	rs7257956	3.34	rs4803967	0.082903	6.84	-1.985	379	7	lasso	0.12	1.8e-12	-1.46823	0.142043	1	0.722768
Fusiform thickness	No	Whole_Blood	PNP	14	20937113	20945253	0.1631	rs7154102	-3.5	rs1713459	0.06781	-6.21	-0.926	660	4	enet	0.075	6.1e-08	0.5979	0.549876	1	0.904
Fusiform thickness	No	Brain_Cortex	PNPLA2	11	818902	825573	0.43	rs7395907	-3.39	rs28634261	0.238619	6.3	0.532	415	26	enet	0.29	1e-11	0.6466	0.517901	1	0.918068
Fusiform thickness	No	Whole_Blood	PNPLA2	11	818902	825573	0.065	rs7395907	-3.39	rs28551040	-0.00248	3.48	0.048	415	415	blup	0.021	0.0031	0.39566	0.692	1	0.940523
Fusiform thickness	No	Brain_Cortex	PNPLA5	22	44275558	44287893	0.3449	rs739231	-3.64	rs138079	0.139359	-4.86	0.581	712	1	top1	0.14	4.9e-06	-0.581	0.561	1	0.924813
Fusiform thickness	No	Liver	PNPLA7	9	140354404	140444986	0.415	NA	NA	NA	NA	NA	NA	337	0	lasso	0.23	2.1e-10	NA	NA	NA	NA
Fusiform thickness	No	Brain_Cortex	PNPLA7	9	140354404	140444986	0.3493	NA	NA	NA	NA	NA	NA	336	0	lasso	0.25	5.5e-10	NA	NA	NA	NA
Fusiform thickness	No	Whole_Blood	PNPLA7	9	140354404	140444986	0.3915	NA	NA	NA	NA	NA	NA	337	0	lasso	0.29	1.5e-29	NA	NA	NA	NA
Fusiform thickness	No	Brain_Cortex	PNPO	17	46018872	46025654	0.1181	rs7350950	-2.52	rs7220104	0.081737	-4.3	0.795	376	1	top1	0.082	0.00046	-0.795	0.427	1	0.882482
Fusiform thickness	No	Whole_Blood	PNRC1	6	89790470	89794879	0.1465	rs12195044	-3.39	rs10447337	0.0354	5.48	-0.035	401	401	blup	0.049	1e-05	-0.9759	0.329098	1	0.832406
Fusiform thickness	No	Liver	PNRC2	1	24285599	24289952	0.6958	rs12568789	3.57	rs6689056	0.197755	6.1	-0.795	405	11	lasso	0.51	4.7e-25	0.203662	0.839	1	0.966844
Fusiform thickness	No	Brain_Cortex	PNRC2	1	24285599	24289952	0.485	rs12568789	3.57	rs10903077	0.27	-6.25	-1.235	405	11	lasso	0.42	6.8e-18	0.75351	0.451	1	0.891045
Fusiform thickness	No	Whole_Blood	PNRC2	1	24285599	24289952	0.6055	rs12568789	3.57	rs12026723	0.183	-9.28	-1.137	405	37	enet	0.41	1.5e-44	0.48575	0.627	1	0.927954
Fusiform thickness	No	Whole_Blood	POC5	5	74969949	75013313	0.1398	rs183766	3.66	rs4704235	0.110689	7.01	-0.429	386	9	enet	0.13	7e-13	-0.5484	0.583	1	0.913865
Fusiform thickness	No	Brain_Cortex	PODN	1	53527854	53550806	0.303	rs1539500	-3.69	rs3737989	0.123	4.49	0.678	480	30	enet	0.15	1.6e-06	-0.10506	0.916	1	0.986749
Fusiform thickness	No	Whole_Blood	PODN	1	53527854	53550806	0.1426	rs1539500	-3.69	rs899976	0.031	4.34	-0.056	480	8	lasso	0.045	2.5e-05	-0.00529	0.996	1	0.999437
Fusiform thickness	No	Brain_Cortex	PODXL2	3	127348024	127391652	0.2462	rs541925	-3.18	rs782431	0.047782	-3.66	-1.707	440	440	blup	0.055	0.0037	-0.63816	0.52337	1	0.91944
Fusiform thickness	No	Whole_Blood	PODXL2	3	127348024	127391652	0.2505	rs541925	-3.18	rs782431	0.126225	7.16	-1.707	440	1	top1	0.13	1.3e-12	-1.707	0.087822	1	0.665916
Fusiform thickness	No	Brain_Cortex	POGK	1	166808681	166825581	0.3222	rs12043123	3.03	rs4542197	-0.00603	-3.49	0.647	606	606	blup	0.0084	0.15	-0.56564	0.572	1	0.928295
Fusiform thickness	No	Liver	POGLUT1	3	119187785	119213555	0.4029	rs527172	-2.69	rs17203132	0.180325	5.36	1.267	511	4	lasso	0.19	1.2e-08	1.4297	0.152801	1	0.734018
Fusiform thickness	No	Brain_Cortex	POGLUT1	3	119187785	119213555	0.4363	rs527172	-2.69	rs17203132	0.212764	5.57	1.267	511	6	lasso	0.21	9.1e-09	1.83372	0.066696	1	0.672521
Fusiform thickness	No	Whole_Blood	POGLUT1	3	119187785	119213555	0.2772	rs527172	-2.69	rs17203132	0.163462	7.95	1.267	512	11	enet	0.17	2.4e-16	0.89306	0.371824	1	0.846283
Fusiform thickness	No	Liver	POGZ	1	151375200	151431941	0.217	rs6679233	2.42	rs6689566	0.008946	-3.59	-0.262	347	4	lasso	0.025	0.029	-0.20282	0.839	1	0.966844
Fusiform thickness	No	Brain_Cortex	POGZ	1	151375200	151431941	0.1564	rs6679233	2.42	rs2274533	0.105	4.53	0.635	348	1	top1	0.11	7.3e-05	0.635	0.525	1	0.91944
Fusiform thickness	No	Whole_Blood	POGZ	1	151375200	151431941	0.2215	rs6679233	2.42	rs11204824	0.16	8.05	0.265	348	1	top1	0.16	8.4e-16	0.265	0.791	1	0.964957
Fusiform thickness	No	Whole_Blood	POLA2	11	65029233	65073060	0.1461	rs474707	2.36	rs2904967	0.0975	-6.66	-1.359	335	5	lasso	0.11	2.6e-11	1.32208	0.186	1	0.75807
Fusiform thickness	No	Liver	POLD3	11	74303575	74380162	0.27	rs601419	-2.88	rs2186955	0.107607	-4.73	-0.605	406	4	lasso	0.13	3.6e-06	-0.12608	0.899669	1	0.97965
Fusiform thickness	No	Whole_Blood	POLD4	11	67118248	67124443	0.0682	rs2256154	3.57	rs749174	0.00459	-4	1.324	267	267	blup	0.029	0.00063	-1.21202	0.226	1	0.786664
Fusiform thickness	No	Brain_Cortex	POLDIP2	17	26674036	26684545	0.3522	rs631905	2.81	rs3093680	0.19811	-5.79	0.019	271	1	top1	0.2	3.8e-08	-0.019	0.985	1	0.998615
Fusiform thickness	No	Liver	POLDIP3	22	42979727	43010968	0.259	rs5996130	-2.48	rs5759143	0.017877	-3.71	0.706	429	429	blup	0.045	0.0052	-0.7283	0.466445	1	0.882878
Fusiform thickness	No	Whole_Blood	POLDIP3	22	42979727	43010968	0.1198	rs5996130	-2.48	rs137086	0.031564	4.69	0.37	430	5	lasso	0.055	3e-06	-0.064433	0.948626	1	0.990454
Fusiform thickness	No	Brain_Cortex	POLE	12	133200348	133263945	0.6182	rs10870514	-2.08	rs5745020	0.462	8.15	-0.549	247	8	lasso	0.47	1.9e-20	-0.6944	0.487414	1	0.906352
Fusiform thickness	No	Liver	POLE2	14	50110273	50155140	0.1155	rs3007030	3.66	rs17702149	0.043651	-4.15	-1.219	388	1	top1	0.044	0.0056	1.219	0.222844	1	0.775158
Fusiform thickness	No	Whole_Blood	POLE4	2	75185619	75197255	0.1186	rs10496198	3.06	rs6732614	0.0502	-4.52	-1.364	470	6	lasso	0.056	2.7e-06	0.560516	0.575	1	0.910404
Fusiform thickness	No	Brain_Cortex	POLG	15	89859534	89878092	0.22	rs11073865	3.71	rs2307438	0.009393	4.55	-2.507	459	459	blup	0.057	0.003	-2.2304	0.02572	1	0.511463
Fusiform thickness	No	Whole_Blood	POLG2	17	62473902	62493154	0.1012	rs2003549	2.77	rs8072421	0.00521	3.79	-1.664	227	8	enet	0.035	0.00019	-1.28856	0.198	1	0.765735
Fusiform thickness	No	Brain_Cortex	POLH	6	43543887	43586701	0.307	rs6929810	3.84	rs3025010	-0.003653	3.3	0.752	437	437	blup	0.028	0.03	-0.9817	0.32623	1	0.838289
Fusiform thickness	No	Liver	POLI	18	51795774	51847636	0.274	rs4940337	-2.38	rs607877	0.097158	5.18	1.522	333	13	enet	0.16	1.4e-07	0.6349	0.5255	1	0.901205
Fusiform thickness	No	Brain_Cortex	POLI	18	51795774	51847636	0.612	rs4940337	-2.38	rs669442	0.228318	6.12	1.662	333	12	lasso	0.45	5.1e-19	0.4421	0.65839	1	0.940779
Fusiform thickness	No	Whole_Blood	POLI	18	51795774	51847636	0.4266	rs4940337	-2.38	rs11083046	0.208	-8.9	0.775	333	5	lasso	0.24	1.2e-23	-0.9317	0.3515	1	0.841278
Fusiform thickness	No	Brain_Cortex	POLK	5	74807581	74896969	0.1669	rs7735728	-2.3	rs17650177	0.02467	-3.91	-0.04	355	355	blup	0.062	0.002	-1.02092	0.307	1	0.829393
Fusiform thickness	No	Liver	POLM	7	44111846	44122139	0.3789	rs11763150	-3.18	rs28745596	0.236951	6.25	-0.696	352	1	top1	0.24	1.2e-10	-0.696	0.48643	1	0.890555
Fusiform thickness	No	Whole_Blood	POLM	7	44111846	44122139	0.552	rs11763150	-3.18	rs28745596	0.313808	10.79	-0.696	352	7	lasso	0.38	1.4e-39	-0.64474	0.5191	1	0.890765
Fusiform thickness	No	Brain_Cortex	POLR1A	2	86247339	86333278	0.4599	rs1863063	-2.97	rs4832027	0.214973	-5.66	0.836	459	10	lasso	0.23	2.1e-09	-0.52798	0.598	1	0.934589
Fusiform thickness	No	Whole_Blood	POLR1A	2	86247339	86333278	0.3671	rs1863063	-2.97	rs311581	0.0545	-5.27	0.375	459	45	enet	0.077	3.6e-08	-1.39873	0.162	1	0.739936
Fusiform thickness	No	Liver	POLR1B	2	113299492	113334635	0.5905	rs7506	-3.4	rs13395779	0.366832	7.54	-0.27	398	1	top1	0.37	8.3e-17	-0.27	0.787	1	0.958608
Fusiform thickness	No	Brain_Cortex	POLR1B	2	113299492	113334635	0.341	rs7506	-3.4	rs3789724	0.255376	6.09	-0.264	398	1	top1	0.26	2.5e-10	-0.264	0.792	1	0.96323
Fusiform thickness	No	Whole_Blood	POLR1B	2	113299492	113334635	0.3213	rs7506	-3.4	rs13395779	0.156	8.01	-0.27	398	6	enet	0.16	9.9e-16	-0.227712	0.82	1	0.970915
Fusiform thickness	No	Whole_Blood	POLR1D	13	28194903	28241548	0.4606	rs2996450	3.59	rs482704	0.192364	-8.69	0.216	529	10	lasso	0.21	1.7e-20	-0.05857	0.953296	1	0.990907
Fusiform thickness	No	Liver	POLR1E	9	37485932	37503694	0.23	rs7852624	-3.57	rs3758223	0.097554	4.02	0.741	437	1	top1	0.098	5.3e-05	0.741	0.4587	1	0.88206
Fusiform thickness	No	Whole_Blood	POLR1E	9	37485932	37503694	0.0686	rs7852624	-3.57	rs10758442	0.021615	-4.13	-0.938	437	1	top1	0.022	0.0027	0.938	0.34824	1	0.837434
Fusiform thickness	No	Brain_Cortex	POLR2C	16	57496299	57505862	0.335	rs17821412	-2.53	rs183419	0.12759	4.97	0.105	580	12	lasso	0.15	2.1e-06	-0.58548	0.558227	1	0.924813
Fusiform thickness	No	Liver	POLR2D	2	128603840	128615731	0.3153	rs13411546	3.31	rs3816127	-0.003573	-3.74	-1.967	371	371	blup	0.037	0.01	2.37496	0.0176	1	0.43351
Fusiform thickness	No	Whole_Blood	POLR2D	2	128603840	128615731	0.0967	rs13411546	3.31	rs3816127	0.0635	-4.95	-1.967	371	1	top1	0.063	5.9e-07	1.967	0.0492	1	0.607662
Fusiform thickness	No	Brain_Cortex	POLR2E	19	1086628	1095598	0.715	rs2244794	3.56	rs6843	0.47963	8.01	0.606	452	1	top1	0.48	8.2e-21	0.606	0.544515	1	0.924813
Fusiform thickness	No	Whole_Blood	POLR2E	19	1086628	1095598	0.4609	rs2244794	3.56	rs1046040	0.168129	-7.95	-0.361	452	10	lasso	0.25	2.2e-24	-0.112	0.910826	1	0.984599
Fusiform thickness	No	Liver	POLR2F	22	38348614	38437922	0.201	rs2076370	-4.4	rs139895	0.110675	4.98	-3.604	376	1	top1	0.11	1.7e-05	-3.604	0.000313	0.881095	0.040022
Fusiform thickness	No	Whole_Blood	POLR2H	3	184079506	184086384	0.1256	rs2228291	-3.68	rs11539876	-0.001652	-3.75	1.341	513	513	blup	0.028	0.00072	-0.0989	0.92122	1	0.987641
Fusiform thickness	No	Whole_Blood	POLR2I	19	36604614	36605887	0.2236	rs753420	3.33	rs757223	0.12107	6.79	1.58	343	1	top1	0.12	3.9e-12	1.58	0.114107	1	0.690057
Fusiform thickness	No	Liver	POLR2J2	7	102306524	102312076	0.4036	rs4398822	2.89	rs11981219	0.19987	5.85	-0.956	208	1	top1	0.2	4.6e-09	-0.9561	0.33901	1	0.833114
Fusiform thickness	No	Brain_Cortex	POLR2J2	7	102306524	102312076	0.5347	rs4398822	2.89	rs11981219	0.323578	7	-0.956	208	5	lasso	0.36	7.7e-15	-0.986535	0.3239	1	0.835559
Fusiform thickness	No	Whole_Blood	POLR2J2	7	102306524	102312076	0.4388	rs4398822	2.89	rs11981219	0.269589	10.02	-0.9561	208	1	top1	0.27	5.2e-27	-0.95612	0.33901	1	0.832406
Fusiform thickness	No	Liver	POLR2J3	7	102178365	102213103	0.3438	rs4398822	2.89	rs4729791	-0.006597	3.19	-0.408	228	228	blup	0.059	0.0015	-0.5074	0.61184	1	0.911273
Fusiform thickness	No	Whole_Blood	POLR2J3	7	102178365	102213103	0.2625	rs4398822	2.89	rs12113073	0.008056	-4.63	2.294	228	228	blup	0.047	1.5e-05	-1.46687	0.14241	1	0.722768
Fusiform thickness	No	Whole_Blood	POLR2J4	7	44053161	44058769	0.137	rs11763150	-3.18	rs4640970	0.04599	5.31	-0.426	352	4	lasso	0.049	1.1e-05	-0.56025	0.57531	1	0.910419
Fusiform thickness	No	Whole_Blood	POLR2L	11	837356	842545	0.1431	rs7395907	-3.39	rs7924806	0.0865	5.85	-0.207	414	1	top1	0.086	5.4e-09	-0.207	0.836	1	0.974067
Fusiform thickness	No	Brain_Cortex	POLR2M	15	57998253	58074960	0.395	rs12899431	3.06	rs2733617	0.18085	5.3	-0.866	679	7	lasso	0.19	8.5e-08	-1.3344	0.18206	1	0.768257
Fusiform thickness	No	Liver	POLR3C	1	145592605	145611025	0.1831	rs16827018	-2.84	rs9728619	0.082634	-3.95	1.232	108	1	top1	0.083	0.00019	-1.232	0.218	1	0.772893
Fusiform thickness	No	Brain_Cortex	POLR3H	22	41921808	41940610	0.2988	rs4822075	-2.64	rs9611602	0.226303	6.17	-1.191	303	12	enet	0.25	6.1e-10	-1.3987	0.162	1	0.740576
Fusiform thickness	No	Whole_Blood	POLR3K	16	96407	101645	0.2457	rs8054514	2.34	rs2541593	0.0638	-6.01	-0.422	236	30	enet	0.13	5.9e-13	0.036257	0.971077	1	0.995071
Fusiform thickness	No	Liver	POLRMT	19	617223	633597	0.697	rs12979852	2.98	rs10853990	0.209023	-6.1	-2.328	464	1	top1	0.21	1.9e-09	2.328	0.01991	1	0.459399
Fusiform thickness	No	Whole_Blood	POLRMT	19	617223	633597	0.1771	rs12979852	2.98	rs28631088	0.00645	3.75	2.412	464	7	lasso	0.01	0.029	2.72754	0.006381	1	0.281699
Fusiform thickness	No	Whole_Blood	POM121B	7	72707497	72716496	0.2649	rs17145721	1.75	rs757939	0.00578	-3.83	-0.545	160	22	enet	0.094	1.2e-09	0.41369	0.6791	1	0.936545
Fusiform thickness	No	Liver	POM121C	7	75046069	75115548	0.3927	rs1057870	-2.77	rs236670	0.069982	-4.21	-0.162	199	24	enet	0.12	7.3e-06	0.1164	0.90736	1	0.983084
Fusiform thickness	No	Brain_Cortex	POM121C	7	75046069	75115548	0.2497	rs1057870	-2.77	rs17207196	0.271287	6.27	1.41	199	1	top1	0.27	5.7e-11	1.41	0.1585	1	0.739394
Fusiform thickness	No	Whole_Blood	POM121C	7	75046069	75115548	0.1034	rs1057870	-2.77	rs17207196	0.058006	4.74	1.41	199	1	top1	0.058	1.8e-06	1.41	0.15854	1	0.733453
Fusiform thickness	No	Liver	POM121L9P	22	24647796	24661493	0.206	rs2236626	-2.69	rs738811	0.026189	-3.99	-0.208	357	1	top1	0.026	0.026	0.208	0.835229	1	0.966475
Fusiform thickness	No	Brain_Cortex	POMGNT2	3	43120724	43147568	0.2348	rs7428158	-2.88	rs4683356	0.103514	5.23	0.324	372	372	blup	0.14	6.7e-06	-0.06615	0.94726	1	0.992755
Fusiform thickness	No	Brain_Cortex	POMT1	9	134378289	134399187	0.4225	rs11243546	-2.55	rs7049110	0.227	-6.08	0.374	464	1	top1	0.23	3e-09	-0.374	0.7084	1	0.946263
Fusiform thickness	No	Whole_Blood	POMT1	9	134378289	134399187	0.088	rs11243546	-2.55	rs3887873	0.012856	-3.81	-0.072	465	465	blup	0.014	0.014	0.18931	0.84985	1	0.977269
Fusiform thickness	No	Liver	POMZP3	7	76239303	76255000	0.3752	rs3912067	2.92	rs10280733	0.09765	5.17	1.661	161	161	blup	0.19	9.8e-09	1.7867	0.07398	1	0.626691
Fusiform thickness	No	Brain_Cortex	POMZP3	7	76239303	76255000	0.6505	rs3912067	2.92	rs11505688	0.576903	-8.91	-0.928	161	25	enet	0.64	3.9e-31	1.22403	0.2209	1	0.802322
Fusiform thickness	No	Whole_Blood	POMZP3	7	76239303	76255000	0.6017	rs3912067	2.92	rs2527935	0.336141	11.45	0.9051	161	31	enet	0.5	8.6e-57	1.77371	0.07611	1	0.641133
Fusiform thickness	No	Liver	PON1	7	94926988	94954019	0.3712	rs12534317	-3.29	rs757158	0.152246	5.35	0.464	442	1	top1	0.15	4e-07	0.464	0.64265	1	0.921455
Fusiform thickness	No	Liver	PON2	7	95034175	95064510	0.4985	rs12534317	-3.29	rs43048	0.204396	-5.83	0.727	468	19	enet	0.21	1.4e-09	-0.7543	0.45069	1	0.88206
Fusiform thickness	No	Whole_Blood	PON2	7	95034175	95064510	0.2113	rs12534317	-3.29	rs6946850	0.096397	6.07	-0.725	468	1	top1	0.096	6.9e-10	-0.725	0.46845	1	0.874241
Fusiform thickness	No	Brain_Cortex	PON3	7	94989256	95025675	0.2886	rs12534317	-3.29	rs1585738	-0.005958	3.38	0.335	456	4	lasso	-0.0043	0.52	0.833783	0.4044	1	0.878454
Fusiform thickness	No	Brain_Cortex	POP5	12	121016567	121019201	0.2093	rs7962595	-3.22	rs1167706	0.155	-4.98	2.108	413	4	lasso	0.2	4.4e-08	-2.1882	0.028653	1	0.537795
Fusiform thickness	No	Liver	POPDC2	3	119355304	119384171	0.3427	rs527172	-2.69	rs8007	0.190348	-5.99	0.095	516	1	top1	0.19	1.2e-08	-0.095	0.924315	1	0.98718
Fusiform thickness	No	Whole_Blood	POPDC2	3	119355304	119384171	0.088	rs527172	-2.69	rs6807079	0.06119	5.57	-0.435	517	2	lasso	0.075	5.7e-08	-0.28389	0.776492	1	0.959863
Fusiform thickness	No	Whole_Blood	POR	7	75528518	75616154	0.1181	rs1057870	-2.77	rs3815455	0.088762	5.89	1.282	317	1	top1	0.089	3.3e-09	1.282	0.19984	1	0.766861
Fusiform thickness	No	Brain_Cortex	POT1	7	124462440	124569926	0.1837	rs2162587	2.9	rs7784168	0.030427	-4.21	-1.361	353	353	blup	0.088	0.00027	0.80583	0.4203	1	0.882022
Fusiform thickness	No	Liver	POU2F3	11	120107349	120190653	0.388	rs41416746	-4.14	rs2465654	0.304863	6.9	0.706	546	1	top1	0.3	1e-13	0.706	0.480188	1	0.890555
Fusiform thickness	No	Liver	POU5F1	6	31132119	31148508	0.285	NA	NA	NA	NA	NA	NA	175	0	enet	0.072	0.00049	NA	NA	NA	NA
Fusiform thickness	No	Whole_Blood	POU5F1	6	31132119	31148508	0.2765	NA	NA	NA	NA	NA	NA	176	0	enet	0.14	5.2e-14	NA	NA	NA	NA
Fusiform thickness	No	Whole_Blood	POU6F1	12	51580719	51611477	0.1173	rs12581731	-2.82	rs10735832	0.040348	-4.84	-1.325	407	4	lasso	0.056	2.8e-06	0.30144	0.76308	1	0.955661
Fusiform thickness	No	Liver	POU6F2-AS1	7	39444197	39445945	0.2213	rs10236547	-2.69	rs2190893	0.20881	5.86	-1.604	417	1	top1	0.21	2e-09	-1.604	0.10871	1	0.692217
Fusiform thickness	No	Brain_Cortex	PPA1	10	71962586	71993667	0.512	rs4307642	3.2	rs12355080	0.186378	5.71	0.565	704	1	top1	0.19	1e-07	0.565	0.57207	1	0.928295
Fusiform thickness	No	Whole_Blood	PPA1	10	71962586	71993667	0.3015	rs4307642	3.2	rs12355080	0.17657	8.12	0.565	704	15	enet	0.21	5.8e-21	0.6312	0.527939	1	0.892451
Fusiform thickness	No	Brain_Cortex	PPA2	4	106290234	106395238	0.3066	rs4699152	2.83	rs2726455	0.06302	-5.67	1.244	403	403	blup	0.2	2.8e-08	-0.72241	0.47004	1	0.901295
Fusiform thickness	No	Whole_Blood	PPA2	4	106290234	106395238	0.1959	rs4699152	2.83	rs1874758	0.0507	5.58	-0.529	403	4	lasso	0.087	5.2e-09	-0.0324	0.974119	1	0.995402
Fusiform thickness	No	Brain_Cortex	PPAPDC1B	8	38120648	38126761	0.1153	rs6987366	-3.32	rs17435276	0.08455	4.27	0.73	292	1	top1	0.085	0.00037	0.73	0.46539	1	0.897962
Fusiform thickness	No	Whole_Blood	PPAPDC2	9	4662298	4665256	0.1858	rs9969783	2.59	rs1485202	0.067796	5.82	-0.22	694	9	enet	0.1	1.4e-10	0.43771	0.6616	1	0.933454
Fusiform thickness	No	Liver	PPAPDC3	9	134165081	134184649	0.33	rs11244180	2.46	rs10901363	0.09919	-4.86	-0.717	497	3	lasso	0.12	1.1e-05	1.25417	0.2098	1	0.771397
Fusiform thickness	No	Brain_Cortex	PPAPDC3	9	134165081	134184649	0.2598	rs11244180	2.46	rs2483474	-0.00511	-3.55	0.194	496	3	lasso	0.0079	0.15	-0.1201	0.9044	1	0.986354
Fusiform thickness	No	Liver	PPCDC	15	75315896	75409803	0.2093	rs2472297	-3.15	rs7166105	0.01747	4.47	-1.722	272	272	blup	0.08	0.00025	-0.1732	0.8625	1	0.971564
Fusiform thickness	No	Whole_Blood	PPCDC	15	75315896	75409803	0.0762	rs2472297	-3.15	rs12441881	0.008517	3.97	0.635	273	3	lasso	0.02	0.0038	1.47635	0.13985	1	0.721242
Fusiform thickness	No	Whole_Blood	PPDPF	20	62152077	62153559	0.3449	rs2872810	-3.68	rs310653	0.028512	-5.1	0.267	440	48	enet	0.092	1.6e-09	-1.35943	0.17401	1	0.749949
Fusiform thickness	No	Liver	PPFIA1	11	70116806	70230509	0.327	rs2155456	-2.84	rs670310	0.172842	-5.8	-2.521	419	1	top1	0.17	6e-08	2.521	0.011702	1	0.353282
Fusiform thickness	No	Brain_Cortex	PPFIA1	11	70116806	70230509	0.248	rs2155456	-2.84	rs11235935	0.174908	-5.31	-2.457	419	1	top1	0.17	2.7e-07	2.457	0.01401	1	0.431623
Fusiform thickness	No	Whole_Blood	PPFIA1	11	70116806	70230509	0.0876	rs2155456	-2.84	rs670310	0.0663	-5.51	-2.521	419	1	top1	0.066	3.3e-07	2.521	0.0117	1	0.373689
Fusiform thickness	No	Whole_Blood	PPFIA4	1	202995626	203047868	0.303	rs10920462	-3.04	rs11579055	0.0792	-6.42	1.025	525	22	enet	0.15	4.7e-15	-0.99271	0.321	1	0.832406
Fusiform thickness	No	Whole_Blood	PPHLN1	12	42632249	42842420	0.1135	rs4457814	3.56	rs1796360	0.07282	5.75	-0.597	424	11	enet	0.087	5.1e-09	-0.17133	0.863961	1	0.978179
Fusiform thickness	No	Liver	PPIE	1	40157854	40229586	0.7107	rs599823	-4.19	rs3738673	0.491514	8.91	1.498	389	12	enet	0.5	2e-24	1.51124	0.131	1	0.721894
Fusiform thickness	No	Brain_Cortex	PPIE	1	40157854	40229586	0.4906	rs599823	-4.19	rs12074147	0.358	7.1	1.487	389	1	top1	0.36	1.1e-14	1.487	0.137	1	0.724274
Fusiform thickness	No	Whole_Blood	PPIE	1	40157854	40229586	0.5957	rs599823	-4.19	rs7518431	0.494	13.56	1.527	389	8	lasso	0.5	6.3e-57	1.47477	0.14	1	0.721242
Fusiform thickness	No	Liver	PPIF	10	81107225	81115093	0.5914	rs4980058	-2.45	rs11002932	0.277	-6.56	-0.064	394	1	top1	0.28	2.1e-12	0.064	0.949	1	0.991256
Fusiform thickness	No	Whole_Blood	PPIG	2	170440850	170497916	0.0919	rs6750837	-3.09	rs12464093	0.0426	-5.29	0.882	436	1	top1	0.043	3.9e-05	-0.882	0.378	1	0.847689
Fusiform thickness	No	Liver	PPIHP1	11	111900582	111901091	0.191	rs7932795	-2.39	rs10502151	0.1386	-5.16	-0.269	348	1	top1	0.14	1.4e-06	0.269	0.78793	1	0.958608
Fusiform thickness	No	Whole_Blood	PPIL2	22	22006559	22051832	0.2423	rs5995412	3.38	rs1669125	0.115478	-7.02	-0.867	309	15	enet	0.13	3.9e-13	1.45049	0.146923	1	0.722768
Fusiform thickness	No	Liver	PPIL3	2	201735630	201754026	0.5457	rs2241079	2.84	rs2136600	0.339282	-7.53	-0.526	451	9	lasso	0.39	5.6e-18	0.88474	0.376	1	0.853566
Fusiform thickness	No	Brain_Cortex	PPIL3	2	201735630	201754026	0.6194	rs2241079	2.84	rs10197833	0.324098	-7.64	-0.688	449	8	lasso	0.44	8.6e-19	1.26015	0.208	1	0.797889
Fusiform thickness	No	Whole_Blood	PPIL3	2	201735630	201754026	0.3707	rs2241079	2.84	rs11894842	0.228	-9.94	-0.754	452	452	blup	0.27	1.2e-26	0.994462	0.32	1	0.832406
Fusiform thickness	No	Whole_Blood	PPIL4	6	149825869	149867174	0.0774	rs6922844	2.28	rs4816	0.0214	-4.31	0.888	426	426	blup	0.032	0.00032	-0.072	0.94259	1	0.989647
Fusiform thickness	No	Brain_Cortex	PPIL6	6	109711418	109761965	0.416	rs6937229	1.97	rs1476386	0.133266	-4.84	0.791	385	7	lasso	0.23	2.7e-09	-0.2749	0.78342	1	0.963206
Fusiform thickness	No	Whole_Blood	PPIP5K2	5	102455856	102548500	0.353	rs1422046	-3.63	rs26262	0.355044	-12.29	1.582	320	320	blup	0.43	2.2e-47	-1.7233	0.0848	1	0.662101
Fusiform thickness	No	Brain_Cortex	PPM1A	14	60712470	60765805	0.203	rs2351174	3.04	rs7156751	0.144333	5.04	0.675	286	1	top1	0.14	3.3e-06	0.675	0.49968	1	0.913273
Fusiform thickness	No	Brain_Cortex	PPM1F	22	22273793	22307209	0.1962	rs5995412	3.38	rs2027790	0.012031	-3.87	-0.905	414	1	top1	0.012	0.11	0.905	0.365	1	0.854805
Fusiform thickness	No	Whole_Blood	PPM1F	22	22273793	22307209	0.3772	rs5995412	3.38	rs9610750	0.229267	-9.63	0.76	414	6	lasso	0.26	2.6e-26	-0.443137	0.657666	1	0.932486
Fusiform thickness	No	Whole_Blood	PPM1G	2	27604061	27632554	0.0553	rs10196501	5.39	rs2280737	0.0342	-3.97	0.436	301	1	top1	0.034	0.00021	-0.436	0.663	1	0.933454
Fusiform thickness	No	Liver	PPM1K	4	89178772	89205921	0.3107	rs2717533	3.1	rs34813495	0.000258	3.78	-0.494	465	465	blup	0.14	1.8e-06	1.0891	0.27612	1	0.797208
Fusiform thickness	No	Whole_Blood	PPM1L	3	160473390	160796695	0.1432	rs9869430	-2.74	rs1455870	0.084129	-5.88	1.035	335	1	top1	0.084	8.7e-09	-1.035	0.300669	1	0.829698
Fusiform thickness	No	Liver	PPM1M	3	52279841	52284613	0.2693	rs1231194	2.22	rs4082828	0.108558	5.44	1.224	328	1	top1	0.11	2e-05	1.224	0.220952	1	0.773607
Fusiform thickness	No	Brain_Cortex	PPM1M	3	52279841	52284613	0.413	rs1231194	2.22	rs6793317	0.179937	6.18	1.265	329	8	lasso	0.27	7.6e-11	1.11751	0.263777	1	0.821551
Fusiform thickness	No	Whole_Blood	PPM1M	3	52279841	52284613	0.0422	rs1231194	2.22	rs1011063	0.015214	-3.63	0.603	329	329	blup	0.019	0.0048	-0.94663	0.343826	1	0.835952
Fusiform thickness	No	Whole_Blood	PPM1N	19	45992035	46005768	0.096	rs3816046	-3.3	rs4511641	0.055318	4.71	0.151	374	1	top1	0.055	3e-06	0.151	0.879976	1	0.978179
Fusiform thickness	No	Liver	PPP1CB	2	28974506	29025806	0.2539	rs10184619	-2.82	rs3768666	0.107258	5.01	0.95	527	527	blup	0.11	1.2e-05	1.33541	0.182	1	0.765815
Fusiform thickness	No	Whole_Blood	PPP1CB	2	28974506	29025806	0.1466	rs10184619	-2.82	rs3768666	0.117	6.89	0.95	527	1	top1	0.12	9.6e-12	0.95	0.342	1	0.835239
Fusiform thickness	No	Whole_Blood	PPP1R14A	19	38741877	38747231	0.0986	rs12609246	2.37	rs3816044	0.013026	-4.53	0.957	362	362	blup	0.038	9.2e-05	-0.13593	0.891877	1	0.980305
Fusiform thickness	No	Brain_Cortex	PPP1R14B	11	64011956	64014410	0.224	rs12796663	3.11	rs663743	0.053905	-4.58	0.629	342	342	blup	0.055	0.0035	-1.2696	0.204241	1	0.792601
Fusiform thickness	No	Liver	PPP1R15A	19	49375649	49379314	0.35	rs4802550	3.25	rs2380121	0.098775	4.07	0.836	414	1	top1	0.099	4.8e-05	0.836	0.40315	1	0.859167
Fusiform thickness	No	Whole_Blood	PPP1R16A	8	145703366	145727504	0.2584	rs2958492	-2.73	rs2721173	0.224387	-9.89	-1.661	194	17	enet	0.27	5.6e-27	1.61918	0.10541	1	0.687652
Fusiform thickness	No	Liver	PPP1R1A	12	54969171	54982443	0.324	rs7298991	-2.39	rs7971175	-0.00628	-3.22	-0.999	413	413	blup	0.098	4.9e-05	1.2716	0.203515	1	0.771397
Fusiform thickness	No	Whole_Blood	PPP1R21	2	48667737	48742525	0.1349	rs11902595	-3.27	rs28439229	0.0589	4.89	0.066	429	1	top1	0.059	1.5e-06	0.066	0.947	1	0.990454
Fusiform thickness	No	Brain_Cortex	PPP1R2P1	6	32846948	32847625	0.229	NA	NA	NA	NA	NA	NA	266	0	enet	0.035	0.016	NA	NA	NA	NA
Fusiform thickness	No	Brain_Cortex	PPP1R32	11	61248592	61258403	0.203	rs174535	-4.26	rs2943808	0.007905	-3.47	0.923	374	374	blup	0.0086	0.14	1.1423	0.253345	1	0.821551
Fusiform thickness	No	Whole_Blood	PPP1R3G	6	5085720	5087455	0.1464	rs1617590	-3.19	rs1247000	0.074	5.6	0.016	635	1	top1	0.074	6.9e-08	0.016	0.987234	1	0.997926
Fusiform thickness	No	Liver	PPP1R9A	7	94536514	94925727	0.3107	rs12534317	-3.29	rs2293740	-0.001564	-3.42	0.55	354	354	blup	0.096	6.1e-05	-1.9924	0.04633	1	0.582142
Fusiform thickness	No	Whole_Blood	PPP1R9A	7	94536514	94925727	0.0815	rs12534317	-3.29	rs2204630	0.032234	4.42	0.857	354	354	blup	0.04	7.1e-05	1.91964	0.0549	1	0.627459
Fusiform thickness	No	Whole_Blood	PPP2CA	5	133530025	133561833	0.0956	rs1476097	3.39	rs328040	0.004251	-3.96	0.862	402	402	blup	0.015	0.0099	-1.3442	0.179	1	0.752089
Fusiform thickness	No	Whole_Blood	PPP2CB	8	30631973	30671830	0.4314	rs16876889	-2.62	rs4733509	0.245627	10.18	-0.24	377	15	enet	0.29	9.6e-29	-0.29071	0.77128	1	0.959308
Fusiform thickness	No	Whole_Blood	PPP2R1A	19	52693292	52730687	0.12	rs7250109	2.56	rs1465556	0.071322	5.32	1.287	551	1	top1	0.071	1.2e-07	1.287	0.198094	1	0.765735
Fusiform thickness	No	Brain_Cortex	PPP2R1B	11	111606005	111637151	0.307	rs578784	2.3	rs615642	0.207882	6.03	1.114	372	7	lasso	0.26	2.2e-10	0.8334	0.404628	1	0.878454
Fusiform thickness	No	Whole_Blood	PPP2R1B	11	111606005	111637151	0.1879	rs578784	2.3	rs10789849	0.0326	5.48	1.079	373	16	enet	0.061	1e-06	0.86857	0.385	1	0.852144
Fusiform thickness	No	Brain_Cortex	PPP2R2C	4	6322305	6565327	0.4686	rs6820853	-2.37	rs6813956	0.13949	4.57	0.036	533	1	top1	0.14	4.8e-06	0.036	0.97128	1	0.995571
Fusiform thickness	No	Whole_Blood	PPP2R2D	10	133747955	133773331	0.2129	rs2474339	-3.54	rs7096563	0.087887	-5.87	-1.307	512	1	top1	0.088	4e-09	1.307	0.191213	1	0.759879
Fusiform thickness	No	Brain_Cortex	PPP2R3A	3	135684515	135866733	0.23	rs3937966	2.31	rs1519260	-0.00472	-3.62	1.042	300	300	blup	0.044	0.0087	-0.36981	0.711528	1	0.947639
Fusiform thickness	No	Liver	PPP2R3C	14	35554673	35591723	0.4067	rs4423337	-3.15	rs17103240	0.051133	5.18	-1.28	368	368	blup	0.13	2.3e-06	-1.10861	0.267599	1	0.794611
Fusiform thickness	No	Brain_Cortex	PPP2R3C	14	35554673	35591723	0.336	rs4423337	-3.15	rs1056879	0.270567	-6.07	-1.682	367	6	lasso	0.28	3.8e-11	1.6037	0.10877	1	0.710895
Fusiform thickness	No	Whole_Blood	PPP2R3C	14	35554673	35591723	0.4182	rs4423337	-3.15	rs11156875	0.266356	-10.65	-1.706	368	7	lasso	0.37	1.3e-38	1.7977	0.072226	1	0.641133
Fusiform thickness	No	Whole_Blood	PPP2R4	9	131873229	131911225	0.2364	rs10819543	3.62	rs9697030	0.160348	-8.87	0.997	384	24	enet	0.2	4.7e-20	-0.14945	0.8812	1	0.978179
Fusiform thickness	No	Whole_Blood	PPP2R5A	1	212458879	212535200	0.2363	rs2358385	-2.83	rs903119	0.279	10.21	-0.868	444	3	lasso	0.28	4.3e-28	-0.931	0.352	1	0.841278
Fusiform thickness	No	Whole_Blood	PPP2R5C	14	102228135	102394326	0.114	rs1190583	3.16	rs12050211	0.052014	-4.95	0.965	360	12	enet	0.057	2.3e-06	-0.5664	0.571109	1	0.908476
Fusiform thickness	No	Whole_Blood	PPP2R5D	6	42952237	42979831	0.0712	rs34764062	5.19	rs7759302	0.0156	-4.5	-1.528	371	1	top1	0.016	0.0094	1.528	0.126513	1	0.708321
Fusiform thickness	No	Liver	PPP2R5E	14	63838075	64010092	0.3202	rs17100865	-3.16	rs11158507	-0.005927	2.91	-0.694	366	31	enet	0.0076	0.14	-1.07201	0.283716	1	0.799471
Fusiform thickness	No	Whole_Blood	PPP3CA	4	101944566	102269435	0.0625	rs4632664	3.21	rs2851062	0.0147	3.61	0.654	359	1	top1	0.015	0.011	0.654	0.513112	1	0.889164
Fusiform thickness	No	Brain_Cortex	PPP3CC	8	22298332	22398357	0.1528	rs4397403	3.28	rs1116084	0.09989	-4.47	1.003	525	1	top1	0.1	0.00011	-1.003	0.31586	1	0.832063
Fusiform thickness	No	Whole_Blood	PPP4R1	18	9546789	9615238	0.2471	rs29191	2.9	rs694861	0.074	-6.09	0.379	532	10	lasso	0.13	2.1e-13	-0.4132	0.6795	1	0.936874
Fusiform thickness	No	Brain_Cortex	PPP4R4	14	94612465	94746072	0.308	rs8023057	2.22	rs1107110	0.182264	-5.1	0.273	759	1	top1	0.18	1.4e-07	-0.273	0.78485	1	0.96323
Fusiform thickness	No	Whole_Blood	PPP5C	19	46850251	46896238	0.5449	rs7257956	3.34	rs4802307	0.355153	-11.44	0.164	413	7	lasso	0.39	2.4e-41	-0.05236	0.958245	1	0.991369
Fusiform thickness	No	Brain_Cortex	PPP6C	9	127908852	127952218	0.109	rs937482	1.99	rs608895	0.0673	-3.92	-0.73	322	1	top1	0.067	0.0014	0.73	0.4654	1	0.897962
Fusiform thickness	No	Whole_Blood	PPP6C	9	127908852	127952218	0.0702	rs937482	1.99	rs636033	0.010478	-4.54	-0.184	322	322	blup	0.029	0.00064	0.58879	0.556	1	0.904
Fusiform thickness	No	Brain_Cortex	PPP6R2	22	50781733	50883428	0.1815	rs5771040	3.74	rs7284870	0.022667	4.24	0.322	368	15	enet	0.061	0.0022	-1.6666	0.0956	1	0.696503
Fusiform thickness	No	Whole_Blood	PPT1	1	40538379	40563375	0.6122	rs6664294	2.82	rs4660383	0.402	-12.18	1.838	419	22	enet	0.45	4.1e-49	-2.06665	0.0388	1	0.56729
Fusiform thickness	No	Whole_Blood	PPT2	6	32121738	32132359	0.0444	NA	NA	NA	NA	NA	NA	160	0	top1	0.011	0.023	NA	NA	NA	NA
Fusiform thickness	No	Brain_Cortex	PPWD1	5	64859066	64883376	0.1843	rs17829698	-3.49	rs245560	0.219568	-5.6	-1.63	418	1	top1	0.22	6e-09	1.63	0.103	1	0.705152
Fusiform thickness	No	Liver	PQLC2	1	19638820	19655794	0.1863	rs10799834	2.76	rs12118471	0.09234	4.97	-0.289	487	12	enet	0.11	1.6e-05	0.629586	0.529	1	0.901205
Fusiform thickness	No	Whole_Blood	PQLC2	1	19638820	19655794	0.1393	rs10799834	2.76	rs2473808	0.0854	-6.12	1.509	488	1	top1	0.085	6.7e-09	-1.509	0.131	1	0.714748
Fusiform thickness	No	Whole_Blood	PRADC1	2	73455134	73460366	0.0816	rs11682000	-3.26	rs1018342	0.0356	-4.76	0.458	285	8	enet	0.038	9.1e-05	-0.352829	0.724	1	0.94652
Fusiform thickness	No	Brain_Cortex	PRB2	12	11544476	11653975	0.3465	rs10732562	2.62	rs2965706	-0.00508	4.27	-0.608	442	442	blup	0.08	0.00054	0.3299	0.741482	1	0.952238
Fusiform thickness	No	Whole_Blood	PRDM15	21	43218385	43299591	0.2312	rs468646	-4.07	rs9983923	0.109305	6.57	-0.662	783	1	top1	0.11	4.7e-11	-0.662	0.508	1	0.889164
Fusiform thickness	No	Whole_Blood	PRDM4	12	108126643	108155049	0.1301	rs6539412	2.98	rs1814335	0.002761	-4.32	0.413	466	466	blup	0.046	1.9e-05	-0.77186	0.440198	1	0.866186
Fusiform thickness	No	Whole_Blood	PRDM5	4	121606074	121844025	0.3396	rs11721741	4.99	rs907297	0.201	-9.21	-0.952	453	23	enet	0.25	2.1e-24	2.202	0.027665	1	0.515469
Fusiform thickness	No	Brain_Cortex	PRDM8	4	81105033	81125483	0.2939	rs6842571	2.62	rs2168813	0.20692	5.41	0.022	366	1	top1	0.21	1.8e-08	0.022	0.98245	1	0.998615
Fusiform thickness	No	Liver	PRDX1	1	45976740	45988719	0.1671	rs6666743	-3.01	rs781232	0.062404	-3.96	0.283	284	1	top1	0.062	0.0011	-0.283	0.777	1	0.955796
Fusiform thickness	No	Brain_Cortex	PRDX1	1	45976740	45988719	0.1744	rs6666743	-3.01	rs454624	0.0119	3.67	0.248	284	284	blup	0.082	0.00043	-1.02334	0.306	1	0.829393
Fusiform thickness	No	Whole_Blood	PRDX1	1	45976740	45988719	0.0646	rs6666743	-3.01	rs7536557	0.0115	4.33	1.724	284	3	lasso	0.025	0.0014	1.01605	0.31	1	0.832406
Fusiform thickness	No	Whole_Blood	PRDX5	11	64085560	64089283	0.1766	rs12796663	3.11	rs12798333	0.109	6.98	-1.167	360	5	lasso	0.13	1.2e-12	-2.17525	0.0296	1	0.520781
Fusiform thickness	No	Whole_Blood	PRDX6	1	173446405	173457946	0.2458	rs6691053	-3.38	rs912767	0.12	7.7	-1.009	318	318	blup	0.18	9.4e-18	-0.72325	0.47	1	0.874241
Fusiform thickness	No	Whole_Blood	PREB	2	27353681	27357543	0.149	rs10196501	5.39	rs2289358	0.00359	-3.8	1.907	320	320	blup	0.017	0.0074	-0.002546	0.998	1	0.999437
Fusiform thickness	No	Liver	PRELID1	5	176730775	176731851	0.4363	rs13167812	3.01	rs28362590	0.305277	-7.02	0.325	315	1	top1	0.31	9.6e-14	-0.325	0.74518	1	0.950023
Fusiform thickness	No	Whole_Blood	PRELID1	5	176730775	176731851	0.3604	rs13167812	3.01	rs10051822	0.153874	-7.66	-0.409	315	27	enet	0.19	1.1e-18	-0.6398	0.522	1	0.890765
Fusiform thickness	No	Liver	PREP	6	105725440	105850959	0.19	rs1190472	3.2	rs12215640	0.0313	-4.74	-0.835	444	6	lasso	0.041	0.007	0.8344	0.4041	1	0.859167
Fusiform thickness	No	Whole_Blood	PREX1	20	47240790	47444420	0.1317	rs6012558	-3.74	rs6012490	0.006009	-4.3	0.717	470	470	blup	0.048	1.2e-05	0.59457	0.552129	1	0.904
Fusiform thickness	No	Brain_Cortex	PREX2	8	68864353	69149265	0.2766	rs2098874	-2.67	rs1434762	0.02378	-4.21	0.725	538	538	blup	0.06	0.0024	-1.05907	0.28957	1	0.8284
Fusiform thickness	No	Liver	PRG2	11	57154267	57158130	0.209	rs96894	2.63	rs10896615	0.132928	-4.73	0.336	381	1	top1	0.13	2.3e-06	-0.336	0.736871	1	0.946493
Fusiform thickness	No	Liver	PRICKLE1	12	42852140	42984157	0.179	rs4457814	3.56	rs1878578	-0.00448	-4.38	0.823	444	6	lasso	0.022	0.036	-1.6087	0.107691	1	0.689388
Fusiform thickness	No	Liver	PRICKLE2	3	64079543	64253655	0.271	rs2371526	4.44	rs1471377	0.078852	-5.06	0.767	601	5	lasso	0.17	6.2e-08	-0.6131	0.539841	1	0.904352
Fusiform thickness	No	Brain_Cortex	PRIMPOL	4	185570767	185615771	0.2846	rs13121342	-3.4	rs2696051	0.13062	4.88	0.459	576	1	top1	0.13	9.8e-06	0.459	0.64623	1	0.938881
Fusiform thickness	No	Whole_Blood	PRKAB1	12	120105558	120119435	0.3485	rs11064828	2.88	rs7310266	0.188032	-8.46	-0.729	462	6	lasso	0.28	7.1e-28	0.81173	0.416946	1	0.856724
Fusiform thickness	No	Liver	PRKAB2	1	146626685	146644129	0.0998	rs2000072	2.58	rs1123333	0.05724	-4.08	-1.449	379	1	top1	0.057	0.0017	1.449	0.147	1	0.726025
Fusiform thickness	No	Whole_Blood	PRKAB2	1	146626685	146644129	0.1432	rs2000072	2.58	rs590286	0.0565	-5.77	-0.147	380	380	blup	0.091	2.2e-09	0.77014	0.441	1	0.866186
Fusiform thickness	No	Liver	PRKAR1B	7	588834	767287	0.3501	rs7804083	2.97	rs9886054	0.267283	-7.18	0.211	293	9	lasso	0.3	1.2e-13	0.235	0.81417	1	0.963478
Fusiform thickness	No	Whole_Blood	PRKCB	16	23847322	24231932	0.0758	rs152745	-3.11	rs7404095	0.098831	-6.25	1.127	479	1	top1	0.099	4.2e-10	-1.127	0.259742	1	0.805342
Fusiform thickness	No	Brain_Cortex	PRKCD	3	53190025	53226733	0.4599	rs2230493	3.03	rs750527	0.093284	-4.95	-0.945	375	11	lasso	0.16	9.1e-07	1.99785	0.045733	1	0.585853
Fusiform thickness	No	Whole_Blood	PRKCDBP	11	6340176	6341877	0.2722	rs11040819	-3.1	rs10500666	0.0148	4.69	-1.324	620	10	lasso	0.062	8e-07	-1.27378	0.203	1	0.769835
Fusiform thickness	No	Whole_Blood	PRKCE	2	45878484	46415129	0.1704	rs614281	-2.87	rs505310	0.00622	4.29	-1.759	682	682	blup	0.032	0.00033	-1.07597	0.282	1	0.821521
Fusiform thickness	No	Whole_Blood	PRKCSH	19	11546109	11561783	0.1804	rs2163839	3.23	rs28440978	0.028989	4.72	0.684	396	1	top1	0.029	0.00061	0.684	0.493975	1	0.884026
Fusiform thickness	No	Whole_Blood	PRKCZ	1	1981909	2106752	0.0813	rs2294488	-2.46	rs12410859	0.039	-4.55	0.698	370	1	top1	0.039	8.2e-05	-0.698	0.485	1	0.879697
Fusiform thickness	No	Brain_Cortex	PRKD2	19	47177532	47220384	0.318	rs10403174	2.96	rs874462	0.237248	-5.81	1.112	352	3	lasso	0.29	1.4e-11	-1.12364	0.261164	1	0.821551
Fusiform thickness	No	Whole_Blood	PRKD2	19	47177532	47220384	0.3441	rs10403174	2.96	rs3786705	0.166717	7.96	-0.42	352	33	enet	0.24	4.7e-24	-0.3216	0.747759	1	0.953053
Fusiform thickness	No	Liver	PRKD3	2	37477645	37551951	0.1854	rs3770781	3.62	rs12712528	0.029421	3.97	0.202	469	18	enet	0.097	5.4e-05	1.08804	0.277	1	0.797488
Fusiform thickness	No	Brain_Cortex	PRKD3	2	37477645	37551951	0.203	rs3770781	3.62	rs6708524	0.080044	4.07	0.662	469	11	enet	0.094	0.00017	0.04685	0.963	1	0.995571
Fusiform thickness	No	Whole_Blood	PRKD3	2	37477645	37551951	0.2592	rs3770781	3.62	rs6730503	0.102	6.93	-0.281	469	33	enet	0.18	1.9e-17	-0.157774	0.875	1	0.978179
Fusiform thickness	No	Whole_Blood	PRKRIP1	7	102004319	102067123	0.0857	rs6465836	2.86	rs803118	0.019197	3.93	0.185	252	6	enet	0.026	0.0011	-0.77912	0.43591	1	0.865402
Fusiform thickness	No	Liver	PRKXP1	15	101093734	101099159	0.5163	rs1023783	3.01	rs12460	0.35809	-7.53	-0.381	592	6	lasso	0.4	1.1e-18	-0.1673	0.8672	1	0.973638
Fusiform thickness	No	Brain_Cortex	PRKXP1	15	101093734	101099159	0.841	rs1023783	3.01	rs12460	0.397961	-8.14	-0.381	592	21	enet	0.55	8.6e-25	-0.2352	0.81409	1	0.970943
Fusiform thickness	No	Whole_Blood	PRKXP1	15	101093734	101099159	0.4071	rs1023783	3.01	rs12460	0.279617	-10.18	-0.381	592	7	lasso	0.3	7.7e-31	-0.07845	0.93747	1	0.989373
Fusiform thickness	No	Brain_Cortex	PRLHR	10	120352916	120355160	0.249	rs1711860	-2.8	rs17586389	-0.003208	-3.91	-1.475	496	496	blup	0.058	0.0028	1.68928	0.09117	1	0.695608
Fusiform thickness	No	Whole_Blood	PRMT2	21	48055079	48085036	0.4502	rs7282606	-5.35	rs9306157	0.127199	8.29	2.044	279	279	blup	0.37	1e-38	-0.5376	0.5909	1	0.91569
Fusiform thickness	No	Whole_Blood	PRMT5	14	23391385	23398794	0.3581	rs17794387	-2.96	rs4981454	0.265993	-10.24	0.763	577	27	enet	0.27	1.2e-26	-0.7457	0.455835	1	0.872388
Fusiform thickness	No	Liver	PRMT6	1	107599267	107601916	0.83	rs952035	2.76	rs1730850	0.684403	-10.31	-2.007	458	9	lasso	0.7	1.6e-41	2.05581	0.0398	1	0.567877
Fusiform thickness	No	Whole_Blood	PRMT6	1	107599267	107601916	0.2783	rs952035	2.76	rs1730859	0.235	-9.45	-1.83	458	1	top1	0.24	2.4e-23	1.83	0.0672	1	0.641133
Fusiform thickness	No	Liver	PRMT7	16	68344877	68392230	0.4604	rs3785098	2.6	rs3785129	0.315	-7.11	-0.919	316	35	enet	0.32	1.7e-14	1.14166	0.253596	1	0.784476
Fusiform thickness	No	Brain_Cortex	PRMT7	16	68344877	68392230	0.3634	rs3785098	2.6	rs11075672	0.322118	-6.68	-0.945	317	1	top1	0.32	4.3e-13	0.945	0.344659	1	0.847891
Fusiform thickness	No	Whole_Blood	PRMT7	16	68344877	68392230	0.1899	rs3785098	2.6	rs11075672	0.097461	-7.15	-0.945	317	317	blup	0.12	1.8e-12	1.61118	0.10714	1	0.690057
Fusiform thickness	No	Brain_Cortex	PROB1	5	138727635	138730885	0.1426	rs34632700	-3.45	rs11242465	0.02128	-4.1	-1.893	261	11	enet	0.073	0.00091	1.68293	0.0924	1	0.695608
Fusiform thickness	No	Whole_Blood	PROB1	5	138727635	138730885	0.0755	rs34632700	-3.45	rs4315920	0.003561	-3.85	-2.187	261	261	blup	0.011	0.024	-0.4594	0.646	1	0.929878
Fusiform thickness	No	Liver	PROC	2	128176003	128186822	0.3092	rs13411546	3.31	rs1158867	0.138203	-4.97	-0.462	423	1	top1	0.14	1.4e-06	0.462	0.644	1	0.921455
Fusiform thickness	No	Brain_Cortex	PROCA1	17	27030215	27038872	0.3189	rs631905	2.81	rs550816	0.074325	-4.56	2.383	315	315	blup	0.12	2.5e-05	-2.25077	0.0244	1	0.506074
Fusiform thickness	No	Whole_Blood	PROCA1	17	27030215	27038872	0.1409	rs631905	2.81	rs28548383	0.106	-7.31	1.743	316	3	lasso	0.14	1.6e-13	-1.99247	0.0463	1	0.60004
Fusiform thickness	No	Liver	PROCR	20	33759876	33765165	0.2361	rs6088575	-2.68	rs6579211	0.018963	-4.23	1.02	353	15	enet	0.1	3.1e-05	-0.12951	0.89696	1	0.978761
Fusiform thickness	No	Whole_Blood	PROK2	3	71820807	71834357	0.2119	rs4677117	3.6	rs9310221	0.052322	-4.65	1.011	558	59	enet	0.07	1.7e-07	-2.08018	0.037509	1	0.556902
Fusiform thickness	No	Whole_Blood	PROKR2	20	5282317	5297378	0.0763	rs6085252	-2.58	rs6516015	0.012751	-4.27	0.52	527	17	enet	0.029	0.00062	-0.66487	0.506133	1	0.889164
Fusiform thickness	No	Brain_Cortex	PROM1	4	15965871	16086001	0.3868	rs10002171	-3	rs1554243	0.10483	-4.75	-0.512	581	39	enet	0.13	9.8e-06	0.520998	0.60237	1	0.935761
Fusiform thickness	No	Brain_Cortex	PROM2	2	95940201	95957056	0.2045	rs3112986	-2.37	rs3112985	0.170369	-5.7	-2.303	122	122	blup	0.22	6.8e-09	2.6276	0.0086	1	0.345839
Fusiform thickness	No	Whole_Blood	PROS1	3	93591881	93692910	0.0566	rs9990106	1.91	rs9290469	0.015581	-4.5	-0.919	169	169	blup	0.036	0.00014	1.03815	0.2992	1	0.8284
Fusiform thickness	No	Whole_Blood	PROSC	8	37620111	37637283	0.229	rs1573266	3.02	rs7463174	0.092304	6.82	0.745	253	1	top1	0.092	1.6e-09	0.745	0.45627	1	0.872388
Fusiform thickness	No	Whole_Blood	PROSER2	10	11865338	11914276	0.2512	rs10906086	2.2	rs10906026	0.121991	6.78	-0.203	434	5	lasso	0.13	2.5e-13	-0.3567	0.721295	1	0.946404
Fusiform thickness	No	Liver	PROZ	13	113812968	113826694	0.655	rs9603947	-2.83	rs7335409	0.0643	-4.93	0.004	436	28	enet	0.37	5.2e-17	0.28414	0.7763	1	0.955796
Fusiform thickness	No	Whole_Blood	PROZ	13	113812968	113826694	0.1842	rs9603947	-2.83	rs553316	0.142745	-7.82	0.134	436	7	lasso	0.15	2e-14	-0.14089	0.887953	1	0.979229
Fusiform thickness	No	Whole_Blood	PRPF19	11	60658202	60674060	0.0727	rs1032936	2.61	rs2023854	0.027	-4.79	0.541	410	410	blup	0.036	0.00014	0.73379	0.463	1	0.87392
Fusiform thickness	No	Whole_Blood	PRPF38A	1	52870236	52886511	0.0832	rs17364600	2.87	rs7512768	0.0675	5.36	-2.546	257	1	top1	0.067	2.6e-07	-2.546	0.0109	1	0.373094
Fusiform thickness	No	Liver	PRPF4	9	116037623	116055185	0.581	rs486257	-3.4	rs3810919	0.359132	7.41	-0.153	608	1	top1	0.36	2.1e-16	-0.153	0.8784	1	0.975904
Fusiform thickness	No	Brain_Cortex	PRPF4	9	116037623	116055185	0.4075	rs486257	-3.4	rs17763934	0.165	5.37	-0.203	608	5	lasso	0.18	2e-07	0.2331	0.8157	1	0.970943
Fusiform thickness	No	Whole_Blood	PRPF4	9	116037623	116055185	0.1732	rs486257	-3.4	rs3810918	0.135162	7.24	-0.161	608	1	top1	0.14	1.9e-13	-0.161	0.87209	1	0.978179
Fusiform thickness	No	Whole_Blood	PRPF6	20	62612488	62664453	0.1256	rs2872810	-3.68	rs816937	0.004205	3.85	-1.641	375	1	top1	0.0042	0.11	-1.641	0.100797	1	0.677347
Fusiform thickness	No	Brain_Cortex	PRPH2	6	42664340	42690312	0.647	rs869069	3.76	rs835	0.56018	8.72	-0.045	364	3	lasso	0.6	1.6e-28	0.0175	0.986	1	0.998615
Fusiform thickness	No	Brain_Cortex	PRPSAP1	17	74305567	74380602	0.6182	rs16967307	-2.45	rs2279056	0.348038	-7.02	-0.047	430	8	lasso	0.36	6.5e-15	-0.1395	0.889	1	0.984763
Fusiform thickness	No	Whole_Blood	PRPSAP1	17	74305567	74380602	0.1243	rs16967307	-2.45	rs164009	0.00402	-3.96	1.07	431	431	blup	0.02	0.0036	-0.09474	0.925	1	0.987713
Fusiform thickness	No	Liver	PRPSAP2	17	18759612	18834581	0.1944	rs9903337	3.27	rs11078421	0.175246	5.25	-0.994	154	1	top1	0.18	4.8e-08	-0.994	0.32	1	0.826232
Fusiform thickness	No	Brain_Cortex	PRPSAP2	17	18759612	18834581	0.2091	rs9903337	3.27	rs8073436	0.090797	-4.67	0.389	154	1	top1	0.091	0.00023	-0.389	0.697	1	0.944798
Fusiform thickness	No	Liver	PRR12	19	50094900	50129581	0.344	rs8109314	-2.45	rs13346402	0.193051	5.62	0.176	362	6	lasso	0.19	8.3e-09	-0.12103	0.90366	1	0.980271
Fusiform thickness	No	Brain_Cortex	PRR12	19	50094900	50129581	0.309	rs8109314	-2.45	rs11083979	0.173885	5.1	-1.215	362	1	top1	0.17	2.9e-07	-1.215	0.224366	1	0.802864
Fusiform thickness	No	Liver	PRR15	7	29603427	29606911	0.3769	rs10231810	3.77	rs1955083	0.126033	4.52	0.987	630	9	lasso	0.14	9.3e-07	0.947	0.34362	1	0.833114
Fusiform thickness	No	Whole_Blood	PRR24	19	47778142	47778979	0.1919	rs1035938	2.96	rs4804036	0.147295	7.43	-1.314	331	1	top1	0.15	1.4e-14	-1.314	0.188846	1	0.758385
Fusiform thickness	No	Brain_Cortex	PRR26	10	695888	711109	0.209	rs11253246	-3.9	rs11250267	0.006406	-3.46	-1.285	397	1	top1	0.0064	0.17	1.285	0.19879	1	0.784063
Fusiform thickness	No	Liver	PRR4	12	10977559	11324212	0.211	rs16925785	-2.8	rs10772397	0.06506	4.62	1.41	358	358	blup	0.066	0.0008	1.4379	0.150461	1	0.730243
Fusiform thickness	No	Brain_Cortex	PRR4	12	10977559	11324212	0.177	rs16925785	-2.8	rs2599420	0.0291	3.97	0.772	358	358	blup	0.06	0.0025	1.6415	0.1007	1	0.703893
Fusiform thickness	No	Whole_Blood	PRR4	12	10977559	11324212	0.1847	rs16925785	-2.8	rs7968647	0.10215	7.26	1.17	358	358	blup	0.13	3.7e-13	1.20031	0.230018	1	0.791194
Fusiform thickness	No	Whole_Blood	PRRC1	5	126853301	126890781	0.1857	rs11960775	-2.81	rs453202	0.037339	4.89	0.147	383	383	blup	0.053	4.8e-06	0.1056	0.916	1	0.986514
Fusiform thickness	No	Whole_Blood	PRRC2A	6	31588497	31605548	0.0827	NA	NA	NA	NA	NA	NA	286	0	top1	0.068	2.3e-07	NA	NA	NA	NA
Fusiform thickness	No	Whole_Blood	PRRC2B	9	134269480	134375584	0.0882	rs11243546	-2.55	rs2275498	0.01105	3.86	0.087	506	506	blup	0.028	0.00077	0.44067	0.65945	1	0.932708
Fusiform thickness	No	Liver	PRRG2	19	50083903	50094272	0.253	rs4802550	3.25	rs3745473	0.146805	5.6	-1.261	364	15	enet	0.18	4e-08	-1.21307	0.2251	1	0.775158
Fusiform thickness	No	Whole_Blood	PRRG4	11	32851489	32879669	0.1726	rs12789110	1.93	rs197697	0.0739	5.69	1.063	338	1	top1	0.074	7e-08	1.063	0.288	1	0.825313
Fusiform thickness	No	Whole_Blood	PRRT3	3	9987226	9994078	0.1405	rs34921	2.66	rs6764807	0.055151	-4.96	-0.937	497	1	top1	0.055	3.1e-06	0.937	0.348759	1	0.837766
Fusiform thickness	No	Whole_Blood	PRSS22	16	2902728	2908171	0.159	rs2240144	2.32	rs732532	0.030029	-4.5	1.373	318	1	top1	0.03	0.00049	-1.373	0.169752	1	0.746486
Fusiform thickness	No	Brain_Cortex	PRSS3	9	33750515	33799230	0.5024	rs501213	2.26	rs855434	0.371	7.27	1.042	302	18	enet	0.41	3.9e-17	0.8756	0.3813	1	0.859466
Fusiform thickness	No	Whole_Blood	PRSS30P	16	2889569	2892711	0.2932	rs2240144	2.32	rs7192880	0.114794	-7.92	1.195	306	9	enet	0.22	5e-22	-1.80904	0.070444	1	0.641133
Fusiform thickness	No	Liver	PRSS35	6	84222194	84235423	0.22	rs11756746	2.64	rs3798886	0.233	-6.58	-1.378	310	20	enet	0.25	4.6e-11	0.711	0.4771	1	0.887665
Fusiform thickness	No	Brain_Cortex	PRSS36	16	31150246	31161415	0.428	rs2288005	-3.38	rs889555	0.298169	6.69	-0.965	247	3	enet	0.3	3.8e-12	-0.66181	0.508094	1	0.915116
Fusiform thickness	No	Brain_Cortex	PRSS37	7	141536086	141541287	0.1978	rs11983421	3.15	rs12703406	0.085186	-4.75	0.877	464	1	top1	0.085	0.00035	-0.877	0.3805	1	0.859151
Fusiform thickness	No	Brain_Cortex	PRSS3P4	9	33613846	33614007	0.5549	rs12341905	-2.52	rs12005354	0.207	5.71	1.091	347	1	top1	0.21	1.7e-08	1.091	0.2753	1	0.823108
Fusiform thickness	No	Liver	PRSS45	3	46783582	46853206	0.5566	rs9855938	-2.56	rs6810260	0.026329	5.29	-2.153	317	48	enet	0.11	1.5e-05	-2.0963	0.036056	1	0.549674
Fusiform thickness	No	Brain_Cortex	PRSS45	3	46783582	46853206	0.2651	rs9855938	-2.56	rs6810260	0.204391	5.55	-2.153	317	1	top1	0.2	2.2e-08	-2.153	0.031319	1	0.548579
Fusiform thickness	No	Whole_Blood	PRSS50	3	46753605	46854064	0.1172	rs9855938	-2.56	rs6810260	0.008925	-4.18	-2.153	317	1	top1	0.0089	0.039	2.153	0.031319	1	0.533065
Fusiform thickness	No	Liver	PRSS53	16	31095518	31100284	0.4303	rs2288005	-3.38	rs749671	0.344	-7.58	2.747	239	5	lasso	0.35	7.1e-16	-2.73325	0.006271	1	0.259601
Fusiform thickness	No	Whole_Blood	PRSS53	16	31095518	31100284	0.0851	rs2288005	-3.38	rs7197717	0.064142	-5.85	-1.462	239	239	blup	0.079	2.7e-08	1.92273	0.054514	1	0.626749
Fusiform thickness	No	Brain_Cortex	PRSS54	16	58318309	58328951	0.2264	rs2432552	-2.73	rs2288012	0.108977	4.71	-0.747	490	1	top1	0.11	5.5e-05	-0.747	0.455064	1	0.893198
Fusiform thickness	No	Whole_Blood	PRUNE2	9	79226292	79521003	0.6683	rs2183863	2.83	rs560094	0.5772	14.77	-1.917	534	31	enet	0.59	3.3e-72	-1.81832	0.06901	1	0.641133
Fusiform thickness	No	Whole_Blood	PRX	19	40899675	40919273	0.1935	rs2242131	-2.33	rs7258698	0.032723	5.16	1.077	380	16	enet	0.075	5.9e-08	0.44411	0.656962	1	0.93248
Fusiform thickness	No	Brain_Cortex	PSCA	8	143751726	143764142	0.4637	rs4977138	3.33	rs1435453	0.28418	-6.61	-0.096	408	39	enet	0.3	4.1e-12	-0.13518	0.89247	1	0.984763
Fusiform thickness	No	Liver	PSD4	2	113914902	113966973	0.5425	rs10209160	-2.54	rs3791336	0.231499	6.47	-0.241	453	28	enet	0.31	9.1e-14	-0.741285	0.459	1	0.88206
Fusiform thickness	No	Brain_Cortex	PSD4	2	113914902	113966973	0.2422	rs10209160	-2.54	rs3791336	0.085195	4.16	-0.241	452	4	lasso	0.091	0.00023	0.17168	0.864	1	0.98104
Fusiform thickness	No	Whole_Blood	PSD4	2	113914902	113966973	0.6242	rs10209160	-2.54	rs12711765	0.383	12.27	-0.091	453	28	enet	0.46	2.1e-50	-0.405237	0.685	1	0.939137
Fusiform thickness	No	Liver	PSEN1	14	73603126	73690399	0.1742	rs2806049	3.15	rs741842	0.073791	-4.68	-1.425	406	7	lasso	0.074	0.0004	1.41108	0.15822	1	0.742264
Fusiform thickness	No	Whole_Blood	PSEN1	14	73603126	73690399	0.2532	rs2806049	3.15	rs214260	0.171629	-8.13	-0.769	406	5	lasso	0.23	2.3e-22	0.6051	0.545091	1	0.902826
Fusiform thickness	No	Whole_Blood	PSEN2	1	227057885	227083806	0.0726	rs1151809	2.58	rs12405779	0.00288	3.55	-1.717	494	494	blup	0.01	0.031	-1.86142	0.0627	1	0.633458
Fusiform thickness	No	Whole_Blood	PSMA2	7	42956460	42971798	0.2798	rs721965	2.8	rs644027	0.176886	8.63	-0.352	457	1	top1	0.18	2e-17	-0.352	0.72484	1	0.94652
Fusiform thickness	No	Brain_Cortex	PSMA4	15	78832747	78841604	0.326	rs3784326	2.89	rs1040262	0.017992	4.25	0.774	426	6	lasso	0.077	0.00064	0.5001	0.61702	1	0.935768
Fusiform thickness	No	Whole_Blood	PSMA4	15	78832747	78841604	0.115	rs3784326	2.89	rs3813570	0.099114	-6.34	0.581	426	1	top1	0.099	3.9e-10	-0.581	0.56124	1	0.906885
Fusiform thickness	No	Liver	PSMA5	1	109941653	109969062	0.3419	rs413582	3.73	rs7528419	0.043	3.85	-0.678	425	425	blup	0.089	0.00012	-0.209913	0.834	1	0.966475
Fusiform thickness	No	Brain_Cortex	PSMB1	6	170844205	170862429	0.141	rs4710704	-3.6	rs10946273	0.064699	4.06	-0.817	267	8	enet	0.089	0.00026	-1.318	0.18752	1	0.771421
Fusiform thickness	No	Whole_Blood	PSMB1	6	170844205	170862429	0.2047	rs4710704	-3.6	rs7775031	0.111	6.62	1.267	267	1	top1	0.11	3.1e-11	1.267	0.205155	1	0.773461
Fusiform thickness	No	Liver	PSMB3	17	36908989	36920484	0.5313	rs883544	3.62	rs1043515	0.175058	5.43	1.165	351	1	top1	0.18	4.9e-08	1.165	0.244	1	0.776889
Fusiform thickness	No	Whole_Blood	PSMB3	17	36908989	36920484	0.3007	rs883544	3.62	rs228269	0.0454	6.37	1.362	352	3	lasso	0.24	9.3e-24	1.34335	0.179	1	0.752089
Fusiform thickness	No	Brain_Cortex	PSMB5	14	23485752	23504439	0.409	rs17794387	-2.96	rs11543947	0.019001	-4.14	-1.951	535	33	enet	0.12	2.2e-05	2.7142	0.00664	1	0.315142
Fusiform thickness	No	Brain_Cortex	PSMB7	9	127115745	127177723	0.1522	rs3780682	-3.62	rs10818951	-2.74e-07	-3.97	0.598	399	399	blup	0.03	0.026	1.2745	0.2025	1	0.791351
Fusiform thickness	No	Whole_Blood	PSMB8	6	32808494	32811824	0.1187	NA	NA	NA	NA	NA	NA	266	0	lasso	0.039	8.6e-05	NA	NA	NA	NA
Fusiform thickness	No	Whole_Blood	PSMB9	6	32821938	32827362	0.4196	NA	NA	NA	NA	NA	NA	266	0	lasso	0.38	2.8e-40	NA	NA	NA	NA
Fusiform thickness	No	Liver	PSMC3	11	47440320	47447993	0.358	rs3740691	-2.68	rs10838739	0.133004	-5.68	0.012	288	36	enet	0.28	2.5e-12	-0.09276	0.926094	1	0.987794
Fusiform thickness	No	Liver	PSMC5	17	61905032	61909379	0.1368	rs7220821	3.36	rs6504179	0.016196	-3.98	-0.929	328	328	blup	0.024	0.031	1.6944	0.0902	1	0.65361
Fusiform thickness	No	Brain_Cortex	PSMC5	17	61905032	61909379	0.1576	rs7220821	3.36	rs9897229	0.083504	-4.31	-1.178	328	9	enet	0.096	0.00016	-0.10975	0.913	1	0.986749
Fusiform thickness	No	Whole_Blood	PSMC6	14	53173890	53195305	0.1122	rs17252984	2.69	rs10130056	0.002157	3.53	-1.15	357	357	blup	0.022	0.0024	-1.0669	0.286033	1	0.824541
Fusiform thickness	No	Liver	PSMD13	11	236546	252981	0.265	rs7395907	-3.39	rs1045288	0.14361	5.03	-1.133	294	1	top1	0.14	8.8e-07	-1.133	0.257214	1	0.787019
Fusiform thickness	No	Brain_Cortex	PSMD13	11	236546	252981	0.393	rs7395907	-3.39	rs2272563	0.320497	6.78	-1.002	294	11	lasso	0.33	2.2e-13	-1.0875	0.276803	1	0.823108
Fusiform thickness	No	Whole_Blood	PSMD13	11	236546	252981	0.2028	rs7395907	-3.39	rs6598060	0.167	8.02	-0.991	294	1	top1	0.17	2e-16	-0.991	0.322	1	0.832406
Fusiform thickness	No	Liver	PSMD14	2	162164549	162268228	0.2683	rs17784966	-2.44	rs973940	0.023445	-3.66	-0.01	384	26	enet	0.044	0.0054	0.189244	0.85	1	0.968224
Fusiform thickness	No	Whole_Blood	PSMD2	3	184016497	184026842	0.2052	rs2228291	-3.68	rs6845	0.085369	-5.83	1.506	527	1	top1	0.085	6.7e-09	-1.506	0.132067	1	0.714928
Fusiform thickness	No	Brain_Cortex	PSMD4	1	151227179	151239955	0.16	rs2305814	-2.22	rs2769273	0.0537	-3.81	-0.582	308	4	lasso	0.088	0.00027	1.52191	0.128	1	0.714903
Fusiform thickness	No	Whole_Blood	PSMD4	1	151227179	151239955	0.1646	rs2305814	-2.22	rs1056847	0.0115	-4.9	0.228	308	308	blup	0.026	0.0011	0.27179	0.786	1	0.964191
Fusiform thickness	No	Liver	PSMD5	9	123577774	123605262	0.466	rs10985047	-3.01	rs4837796	0.286785	6.92	-0.273	373	16	enet	0.35	6e-16	0.1788	0.8581	1	0.968545
Fusiform thickness	No	Whole_Blood	PSMD5	9	123577774	123605262	0.0432	rs10985047	-3.01	rs992669	0.034451	5.1	0.845	373	3	lasso	0.035	0.00019	0.91791	0.35866	1	0.841449
Fusiform thickness	No	Liver	PSMD5-AS1	9	123587106	123616651	0.891	rs10985047	-3.01	rs1837	0.428965	8.8	-0.328	359	38	enet	0.63	2.2e-34	-0.20089	0.8408	1	0.966844
Fusiform thickness	No	Brain_Cortex	PSMD5-AS1	9	123587106	123616651	0.848	rs10985047	-3.01	rs12343516	0.524	8.67	-0.15	359	25	enet	0.55	4e-25	-0.3287	0.7424	1	0.952238
Fusiform thickness	No	Whole_Blood	PSMD5-AS1	9	123587106	123616651	0.8472	rs10985047	-3.01	rs1060817	0.606551	15.06	-0.14	359	30	enet	0.69	6.2e-95	-0.32785	0.74303	1	0.951695
Fusiform thickness	No	Whole_Blood	PSMD6-AS2	3	63989698	63997824	0.1431	rs2371526	4.44	rs831574	0.03776	-5.07	-1.072	584	1	top1	0.038	0.0001	1.072	0.28372	1	0.822806
Fusiform thickness	No	Whole_Blood	PSMD9	12	122326637	122355767	0.07	rs3825097	-3.31	rs1168658	0.033698	-4.9	-1.665	337	4	lasso	0.035	0.00017	1.5171	0.129242	1	0.714748
Fusiform thickness	No	Brain_Cortex	PSMF1	20	1093906	1160596	0.556	rs1049901	-3.71	rs6039915	0.144961	-5.33	-1.137	712	18	lasso	0.19	1.1e-07	1.0334	0.3014	1	0.829393
Fusiform thickness	No	Liver	PSMG1	21	40546695	40555777	0.277	rs743446	3.46	rs8132295	0.10925	-4.91	-0.213	640	1	top1	0.11	1.9e-05	0.213	0.8313	1	0.966475
Fusiform thickness	No	Brain_Cortex	PSMG1	21	40546695	40555777	0.314	rs743446	3.46	rs2836958	0.061559	4.96	-0.483	640	38	enet	0.079	0.00057	1.33195	0.18288	1	0.768755
Fusiform thickness	No	Whole_Blood	PSMG3	7	1606966	1610641	0.1506	rs6957709	-2.6	rs2033572	0.091579	-5.91	0.21	352	3	lasso	0.1	2.9e-10	-0.14927	0.88134	1	0.978179
Fusiform thickness	No	Liver	PSMG3-AS1	7	1609709	1629262	0.157	rs6957709	-2.6	rs1464541	0.00413	3.44	-1.118	350	350	blup	0.051	0.003	-0.0465	0.96292	1	0.992907
Fusiform thickness	No	Brain_Cortex	PSMG3-AS1	7	1609709	1629262	0.373	rs6957709	-2.6	rs4518570	0.156336	-4.96	0.338	350	6	lasso	0.19	5.6e-08	0.471316	0.6374	1	0.938668
Fusiform thickness	No	Liver	PSMG4	6	3231637	3303607	0.385	rs4959235	2.52	rs1127485	0.0716	-4.71	0.016	615	11	lasso	0.1	3.9e-05	0.064	0.949	1	0.991256
Fusiform thickness	No	Brain_Cortex	PSMG4	6	3231637	3303607	0.478	rs4959235	2.52	rs1127485	0.172539	-5.93	0.016	615	13	lasso	0.22	3.8e-09	0.0234	0.98136	1	0.998615
Fusiform thickness	No	Whole_Blood	PSMG4	6	3231637	3303607	0.1421	rs4959235	2.52	rs4421240	0.017	-4.78	-0.137	615	615	blup	0.048	1.3e-05	-0.3576	0.720635	1	0.946362
Fusiform thickness	No	Liver	PSORS1C1	6	31082527	31107869	0.173	NA	NA	NA	NA	NA	NA	175	0	blup	0.067	0.00075	NA	NA	NA	NA
Fusiform thickness	No	Brain_Cortex	PSORS1C1	6	31082527	31107869	0.45	NA	NA	NA	NA	NA	NA	175	0	enet	0.13	8.7e-06	NA	NA	NA	NA
Fusiform thickness	No	Liver	PSORS1C2	6	31105313	31107127	0.326	NA	NA	NA	NA	NA	NA	175	0	enet	0.13	4.2e-06	NA	NA	NA	NA
Fusiform thickness	No	Liver	PSORS1C3	6	31141512	31145676	0.55	NA	NA	NA	NA	NA	NA	175	0	lasso	0.25	2e-11	NA	NA	NA	NA
Fusiform thickness	No	Whole_Blood	PSORS1C3	6	31141512	31145676	0.4823	NA	NA	NA	NA	NA	NA	176	0	enet	0.21	3.1e-21	NA	NA	NA	NA
Fusiform thickness	No	Brain_Cortex	PSPC1P1	13	19775777	19801572	0.425	rs9507113	-3.24	rs1856007	0.234192	5.84	-0.074	338	1	top1	0.23	1.6e-09	-0.074	0.941	1	0.991258
Fusiform thickness	No	Brain_Cortex	PSPH	7	56078744	56119297	0.2893	rs9656709	-2.34	rs11982736	0.062298	4.61	-1.689	277	2	lasso	0.22	5.6e-09	-1.58959	0.1119	1	0.710895
Fusiform thickness	No	Whole_Blood	PSPH	7	56078744	56119297	0.3342	rs9656709	-2.34	rs11238377	0.133405	7.18	-0.337	277	16	enet	0.14	6.5e-14	-0.89284	0.37194	1	0.846283
Fusiform thickness	No	Liver	PSPHP1	7	55832490	55840981	0.7162	rs9656709	-2.34	rs11982736	0.289529	6.77	-1.689	354	1	top1	0.29	5.3e-13	-1.689	0.09122	1	0.65361
Fusiform thickness	No	Brain_Cortex	PSPHP1	7	55832490	55840981	0.7364	rs9656709	-2.34	rs11982736	0.17809	6.37	-1.689	354	354	blup	0.34	1e-13	-1.09871	0.2719	1	0.823108
Fusiform thickness	No	Whole_Blood	PSPHP1	7	55832490	55840981	0.8156	rs9656709	-2.34	rs11982736	0.265775	9.91	-1.689	354	69	enet	0.45	3.7e-49	-1.85832	0.06312	1	0.633458
Fusiform thickness	No	Liver	PSRC1	1	109822178	109825808	0.6797	rs413582	3.73	rs7528419	0.432089	8.27	-0.678	442	1	top1	0.43	2.2e-20	-0.678	0.498	1	0.893651
Fusiform thickness	No	Brain_Cortex	PSRC1	1	109822178	109825808	0.3987	rs413582	3.73	rs629301	0.0717	5.29	-0.627	442	5	lasso	0.16	1.2e-06	-0.07452	0.941	1	0.991258
Fusiform thickness	No	Whole_Blood	PSRC1	1	109822178	109825808	0.1323	rs413582	3.73	rs646776	0.0699	5.35	-0.623	442	9	enet	0.074	6.3e-08	-0.21392	0.831	1	0.973721
Fusiform thickness	No	Whole_Blood	PSTPIP2	18	43563502	43652226	0.2633	rs12968582	3.13	rs616345	0.0602	-5.92	0.229	515	7	lasso	0.11	1.9e-11	-0.2099	0.8338	1	0.974067
Fusiform thickness	No	Whole_Blood	PTBP3	9	114980715	115095947	0.0746	rs10981291	2.69	rs7357749	0.004005	4.05	0.871	457	1	top1	0.004	0.12	0.871	0.38375	1	0.852144
Fusiform thickness	No	Liver	PTCD1	7	99014362	99036539	0.1433	rs219796	-3.82	rs11973173	0.087108	-4.29	1.895	319	1	top1	0.087	0.00013	-1.895	0.05809	1	0.603407
Fusiform thickness	No	Whole_Blood	PTCH1	9	98205262	98279339	0.1131	rs10989747	2.5	rs28535536	0.058261	5.42	0.546	421	2	lasso	0.063	6.6e-07	0.43632	0.66261	1	0.933454
Fusiform thickness	No	Liver	PTCHD3P1	10	29698331	29776674	0.3711	rs2487848	-3.71	rs2274494	0.138	6.06	0.896	718	6	lasso	0.18	3e-08	0.5437	0.5867	1	0.907427
Fusiform thickness	No	Brain_Cortex	PTCHD3P1	10	29698331	29776674	0.42	rs2487848	-3.71	rs10082484	0.250211	6.19	0.921	718	1	top1	0.25	3.9e-10	0.921	0.35705	1	0.852516
Fusiform thickness	No	Whole_Blood	PTCHD3P1	10	29698331	29776674	0.1857	rs2487848	-3.71	rs2274493	0.138054	7.3	0.369	718	3	lasso	0.14	2.9e-14	0.6395	0.522485	1	0.890765
Fusiform thickness	No	Whole_Blood	PTDSS2	11	448268	491387	0.1006	rs7395907	-3.39	rs12806062	0.0557	-5.52	-1.337	386	1	top1	0.056	2.8e-06	1.337	0.181	1	0.754405
Fusiform thickness	No	Whole_Blood	PTER	10	16478942	16555736	0.0975	rs11254133	2.29	rs768926	-0.00242	3.56	-0.519	551	551	blup	0.034	0.00023	-0.4884	0.625286	1	0.927677
Fusiform thickness	No	Whole_Blood	PTGDR	14	52734431	52743442	0.17	rs17124637	-2.86	rs5020509	0.130344	-7.16	0.967	569	1	top1	0.13	5.4e-13	-0.967	0.333544	1	0.832406
Fusiform thickness	No	Whole_Blood	PTGDS	9	139871956	139876193	0.2762	NA	NA	NA	NA	NA	NA	382	0	lasso	0.19	3e-18	NA	NA	NA	NA
Fusiform thickness	No	Brain_Cortex	PTGER3	1	71318036	71513491	0.5642	rs602383	-2.59	rs4612577	0.224	-5.74	0.253	367	11	lasso	0.27	4.4e-11	0.66083	0.509	1	0.915116
Fusiform thickness	No	Whole_Blood	PTGFR	1	78769568	79005434	0.1017	rs6665090	2.81	rs596123	0.0308	-4.42	-0.666	358	1	top1	0.031	0.00042	0.666	0.505	1	0.888763
Fusiform thickness	No	Brain_Cortex	PTGFRN	1	117452679	117532980	0.2274	rs12025144	3.16	rs6692981	-0.00722	3.88	0.148	428	428	blup	0.033	0.02	-0.64551	0.519	1	0.918068
Fusiform thickness	No	Brain_Cortex	PTGR1	9	114312002	114362135	0.4463	rs3824464	-2.16	rs4979007	0.11	-4.56	0.307	498	498	blup	0.15	2.2e-06	0.1202	0.9043	1	0.986354
Fusiform thickness	No	Whole_Blood	PTGR1	9	114312002	114362135	0.0938	rs3824464	-2.16	rs12342716	0.023006	-5.05	-0.344	498	6	enet	0.037	0.00012	-0.07792	0.93789	1	0.989373
Fusiform thickness	No	Liver	PTGR2	14	74318547	74353319	0.6623	rs17782152	2.32	rs8020267	0.08485	5.29	0.803	390	14	lasso	0.25	2.7e-11	0.19839	0.84274	1	0.967367
Fusiform thickness	No	Brain_Cortex	PTGR2	14	74318547	74353319	0.412	rs17782152	2.32	rs8020267	0.253226	5.88	0.803	390	1	top1	0.25	3e-10	0.803	0.42197	1	0.882022
Fusiform thickness	No	Whole_Blood	PTGR2	14	74318547	74353319	0.2148	rs17782152	2.32	rs8020267	0.018207	5.25	0.803	390	6	lasso	0.15	1.6e-14	-0.5086	0.611051	1	0.923288
Fusiform thickness	No	Whole_Blood	PTGS1	9	125132824	125157982	0.1162	rs10513409	3.07	rs7035313	-0.002375	-3.91	-0.824	522	17	enet	0.031	0.00039	-0.05071	0.95956	1	0.991369
Fusiform thickness	No	Brain_Cortex	PTK2	8	141667999	142012315	0.1636	rs11784862	2.4	rs12680723	0.14822	-5.47	0.681	408	2	lasso	0.18	1.7e-07	-0.66319	0.50721	1	0.915116
Fusiform thickness	No	Whole_Blood	PTK2B	8	27168999	27316903	0.1703	rs4732746	2.9	rs17057051	0.045199	5.31	-0.064	630	4	lasso	0.075	5.5e-08	-0.29442	0.76844	1	0.958733
Fusiform thickness	No	Whole_Blood	PTK7	6	43044006	43129457	0.1196	rs34764062	5.19	rs4711741	0.0152	-4.53	0.461	372	372	blup	0.039	8.6e-05	-0.0536	0.957286	1	0.991369
Fusiform thickness	No	Liver	PTMA	2	232571622	232578251	0.175	rs10179086	4.37	rs838424	0.031853	3.73	2.699	342	342	blup	0.06	0.0014	2.51639	0.0119	1	0.353282
Fusiform thickness	No	Brain_Cortex	PTPLAD2	9	20995306	21031635	0.1505	rs4977822	-2.43	rs2151002	0.0856	4.19	2.231	465	1	top1	0.086	0.00034	2.231	0.0257	1	0.511463
Fusiform thickness	No	Whole_Blood	PTPLAD2	9	20995306	21031635	0.1144	rs4977822	-2.43	rs10757181	-0.002361	3.2	0.674	466	466	blup	0.017	0.0071	-1.47105	0.14128	1	0.722768
Fusiform thickness	No	Liver	PTPN12	7	77166592	77269388	0.3278	rs2056708	-3.17	rs10270482	0.148583	5.58	-2.279	375	375	blup	0.2	5.7e-09	-2.1256	0.03354	1	0.549674
Fusiform thickness	No	Brain_Cortex	PTPN12	7	77166592	77269388	0.2366	rs2056708	-3.17	rs12537271	0.051209	-4.5	1.005	375	7	lasso	0.11	3.9e-05	-0.503131	0.6149	1	0.935768
Fusiform thickness	No	Whole_Blood	PTPN12	7	77166592	77269388	0.1666	rs2056708	-3.17	rs11761707	0.041576	-5.52	1.72	375	6	lasso	0.083	1.2e-08	-0.579	0.56259	1	0.907238
Fusiform thickness	No	Brain_Cortex	PTPN20CP	10	49272334	49327498	0.428	rs17011019	-2.1	rs11101258	0.061019	3.96	-0.966	249	28	enet	0.21	1e-08	-0.5901	0.55512	1	0.924813
Fusiform thickness	No	Liver	PTPN3	9	112137746	112260590	0.222	rs7040787	2.66	rs10124300	0.057678	4.25	-1.096	581	6	lasso	0.067	0.00074	-0.84882	0.396	1	0.857762
Fusiform thickness	No	Whole_Blood	PTPN7	1	202116141	202130716	0.1127	rs1022361	3.54	rs2077566	0.0307	-4.56	0.14	398	4	lasso	0.043	3.9e-05	0.06621	0.947	1	0.990454
Fusiform thickness	No	Liver	PTPRCAP	11	67202981	67205518	0.221	rs2256154	3.57	rs1638588	0.185654	-5.92	2.705	243	1	top1	0.19	1.8e-08	-2.705	0.00683	1	0.263376
Fusiform thickness	No	Brain_Cortex	PTPRCAP	11	67202981	67205518	0.475	rs2256154	3.57	rs1476792	0.311613	-6.75	2.695	243	10	lasso	0.32	4.6e-13	-2.8268	0.004702	1	0.264188
Fusiform thickness	No	Liver	PTPRF	1	43990858	44089343	0.2865	rs3762423	2.58	rs501299	0.042627	4.31	0.056	444	444	blup	0.087	0.00013	-0.381148	0.703	1	0.940055
Fusiform thickness	No	Whole_Blood	PTPRM	18	7566780	8406758	0.2834	rs16951387	-3.2	rs11081349	0.0325	-4.72	-1.739	470	30	enet	0.13	3.7e-13	0.9188	0.3582	1	0.841449
Fusiform thickness	No	Whole_Blood	PTPRN	2	220154345	220174370	0.3358	rs11887718	-2.35	rs11887718	0.211	8.88	-2.351	417	4	lasso	0.23	6e-23	-2.45681	0.014	1	0.396507
Fusiform thickness	No	Brain_Cortex	PTPRN2	7	157331750	158380480	0.3238	rs2788478	2.52	rs10260982	0.054478	-4.31	-1.219	421	9	lasso	0.083	0.00042	1.42165	0.1551	1	0.739394
Fusiform thickness	No	Brain_Cortex	PTPRR	12	71031853	71314623	0.2796	rs17226724	-2.99	rs4619240	0.00572	3.81	-0.217	516	516	blup	0.075	0.00078	0.2398	0.810478	1	0.968615
Fusiform thickness	No	Liver	PTPRT	20	40701392	41818610	0.2271	rs16988169	-3	rs6030681	0.003694	3.41	-2.141	502	502	blup	0.03	0.019	-2.21202	0.02697	1	0.50999
Fusiform thickness	No	Whole_Blood	PTPRVP	1	202137179	202158583	0.2575	rs1022361	3.54	rs3935008	0.0844	-5.9	0.336	397	1	top1	0.084	8.2e-09	-0.336	0.737	1	0.950049
Fusiform thickness	No	Brain_Cortex	PTRH1	9	130455257	130479122	0.3022	rs10987596	2.48	rs7865146	-0.00485	3.7	-0.32	370	370	blup	0.015	0.084	-0.124	0.9013	1	0.985645
Fusiform thickness	No	Liver	PTS	11	112097088	112140678	0.349	rs7932795	-2.39	rs10891337	0.18247	-5.51	1.117	409	1	top1	0.18	2.4e-08	-1.117	0.263994	1	0.790952
Fusiform thickness	No	Liver	PTTG1IP	21	46269500	46293752	0.662	rs2838600	2.86	rs235314	0.35644	7.38	0.129	568	1	top1	0.36	2.9e-16	0.129	0.8974	1	0.978761
Fusiform thickness	No	Whole_Blood	PTTG1IP	21	46269500	46293752	0.2958	rs2838600	2.86	rs235266	0.093697	-6.71	-0.953	568	60	enet	0.13	1.4e-12	0.10112	0.9195	1	0.987641
Fusiform thickness	No	Whole_Blood	PUS10	2	61169104	61245296	0.1856	rs13398770	-3.66	rs13001021	0.0275	-4.65	1.381	325	6	lasso	0.066	3.6e-07	0.517189	0.605	1	0.920808
Fusiform thickness	No	Whole_Blood	PUS7L	12	44122410	44152620	0.115	rs11182085	2.95	rs4251425	0.059071	5.06	-0.476	362	1	top1	0.059	1.4e-06	-0.476	0.634074	1	0.929412
Fusiform thickness	No	Whole_Blood	PUSL1	1	1243947	1246976	0.1075	rs13303010	4.67	rs12410087	0.0191	-4.46	1.307	257	1	top1	0.019	0.0046	-1.307	0.191	1	0.759552
Fusiform thickness	No	Whole_Blood	PVALB	22	37196728	37215523	0.4053	rs2072862	3.01	rs4821544	0.297743	-10.51	-1.575	671	3	lasso	0.31	8.2e-32	1.63323	0.102419	1	0.682715
Fusiform thickness	No	Whole_Blood	PVR	19	45147098	45166850	0.0911	rs4803722	-3.31	rs846900	0.034178	-4.78	-1.212	429	28	enet	0.05	8.7e-06	-0.19237	0.847449	1	0.975861
Fusiform thickness	No	Brain_Cortex	PVRIG	7	99815864	99819113	0.279	rs941287	-2.32	rs1637001	0.152183	5.3	-1.821	281	281	blup	0.16	6.2e-07	-0.954341	0.3399	1	0.846327
Fusiform thickness	No	Liver	PVRL2	19	45349432	45392485	0.642	rs4803722	-3.31	rs440277	0.452195	-8.36	1.984	421	1	top1	0.45	1.4e-21	-1.984	0.04726	1	0.582142
Fusiform thickness	No	Whole_Blood	PVRL2	19	45349432	45392485	0.7047	rs4803722	-3.31	rs4803767	0.432418	12.62	-0.298	421	8	lasso	0.56	1.1e-67	-0.0599	0.952238	1	0.990907
Fusiform thickness	No	Whole_Blood	PVT1	8	128806779	129113499	0.2152	rs10094871	3.71	rs16902510	0.116881	7.1	1.812	622	10	enet	0.12	1.8e-12	1.66934	0.09505	1	0.673723
Fusiform thickness	No	Whole_Blood	PWP1	12	108079509	108106944	0.2444	rs6539412	2.98	rs744267	0.132217	7.26	0.052	456	1	top1	0.13	3.6e-13	0.052	0.958529	1	0.991369
Fusiform thickness	No	Brain_Cortex	PWP2	21	45527171	45551063	0.27	rs418260	2.75	rs2277805	0.000231	3.48	0.472	421	29	enet	0.035	0.017	0.76064	0.44687	1	0.888483
Fusiform thickness	No	Liver	PWRN1	15	24738284	24897277	0.2842	rs4906922	-3.59	rs6576351	0.08416	4.79	-0.119	325	325	blup	0.086	0.00014	1.9469	0.0515	1	0.582142
Fusiform thickness	No	Brain_Cortex	PWRN1	15	24738284	24897277	0.41	rs4906922	-3.59	rs8035846	0.234339	6.29	-0.087	325	1	top1	0.23	1.6e-09	-0.087	0.93067	1	0.99082
Fusiform thickness	No	Whole_Blood	PXDN	2	1635659	1748624	0.2008	rs888627	2.95	rs17247463	0.069	6.06	-0.296	493	18	enet	0.08	2.2e-08	-0.480342	0.631	1	0.929254
Fusiform thickness	No	Liver	PXK	3	58318607	58411748	0.2429	rs1718481	-3.06	rs7633553	0.000837	3.87	0.365	456	1	top1	0.00084	0.29	0.365	0.715111	1	0.943788
Fusiform thickness	No	Brain_Cortex	PXK	3	58318607	58411748	0.1813	rs1718481	-3.06	rs1658364	0.029361	-3.72	1.123	456	35	enet	0.065	0.0017	-0.04806	0.961666	1	0.995571
Fusiform thickness	No	Whole_Blood	PXK	3	58318607	58411748	0.2068	rs1718481	-3.06	rs7639532	0.076205	5.45	-0.602	457	23	enet	0.12	2.2e-12	0.4359	0.662907	1	0.933454
Fusiform thickness	No	Brain_Cortex	PXMP2	12	133264192	133281577	0.3595	rs10870514	-2.08	rs4883625	0.00737	-3.93	-0.605	247	11	lasso	0.093	0.0002	0.3919	0.69515	1	0.944798
Fusiform thickness	No	Whole_Blood	PYCR2	1	226107578	226111978	0.353	rs17515010	-3.34	rs10915897	0.039	-5.51	0.219	376	7	lasso	0.1	3.5e-10	0.50837	0.611	1	0.923288
Fusiform thickness	No	Whole_Blood	PYGB	20	25228705	25278650	0.4226	rs914305	2.62	rs4815417	0.322284	11.44	-0.151	431	25	enet	0.43	3.2e-47	0.35916	0.719474	1	0.945939
Fusiform thickness	No	Liver	PYROXD1	12	21590549	21623300	0.555	rs991262	3.59	rs6487231	0.4602	-8.41	2.106	553	1	top1	0.46	4.8e-22	-2.106	0.035204	1	0.549674
Fusiform thickness	No	Brain_Cortex	PYROXD1	12	21590549	21623300	0.3106	rs991262	3.59	rs2159948	0.199	-5.71	2.024	553	8	lasso	0.21	1.6e-08	-2.0316	0.042197	1	0.58006
Fusiform thickness	No	Liver	PYROXD2	10	100143322	100174941	0.3911	rs4145921	4.18	rs3750605	0.243	7.13	0.004	494	6	lasso	0.3	1.9e-13	-0.1029	0.9181	1	0.985304
Fusiform thickness	No	Brain_Cortex	PYROXD2	10	100143322	100174941	0.422	rs4145921	4.18	rs6584192	0.331455	6.94	-0.848	494	4	lasso	0.35	2.4e-14	-1.08082	0.27978	1	0.824845
Fusiform thickness	No	Whole_Blood	PYROXD2	10	100143322	100174941	0.1172	rs4145921	4.18	rs2274249	0.010826	-4.26	-1.163	494	30	enet	0.073	9.2e-08	1.4617	0.143827	1	0.722768
Fusiform thickness	No	Whole_Blood	QDPR	4	17461884	17513857	0.7065	rs10007905	-3.08	rs7661303	0.406	-12.25	1.372	459	1	top1	0.41	1.7e-43	-1.372	0.170063	1	0.746486
Fusiform thickness	No	Whole_Blood	QKI	6	163835032	163999628	0.4507	rs9356107	2.67	rs2759386	0.201	-8.95	1.252	569	1	top1	0.2	7.8e-20	-1.252	0.21057	1	0.77425
Fusiform thickness	No	Brain_Cortex	QPCT	2	37571717	37600465	0.3474	rs3770781	3.62	rs6708524	0.11758	4.93	0.662	487	1	top1	0.12	2.8e-05	0.662	0.508	1	0.915116
Fusiform thickness	No	Whole_Blood	QPCT	2	37571717	37600465	0.0834	rs3770781	3.62	rs11689186	0.00258	-4.06	0.638	487	1	top1	0.0026	0.16	-0.638	0.523	1	0.890765
Fusiform thickness	No	Brain_Cortex	QPRT	16	29690329	29710020	0.4173	rs7190269	2.85	rs9933310	0.207891	-6.03	-0.516	184	14	enet	0.31	2.1e-12	-0.00329	0.997376	1	0.999424
Fusiform thickness	No	Liver	QRICH1	3	49067140	49131796	0.1837	rs35713889	-2.35	rs7653408	0.071705	3.93	-0.32	254	1	top1	0.072	0.0005	-0.32	0.748968	1	0.950023
Fusiform thickness	No	Whole_Blood	QRICH1	3	49067140	49131796	0.0685	rs35713889	-2.35	rs7653408	0.048703	5.27	-0.32	255	255	blup	0.063	6.6e-07	-0.00998	0.992038	1	0.998227
Fusiform thickness	No	Brain_Cortex	QRICH2	17	74270130	74303761	0.2823	rs16967307	-2.45	rs8901	-0.00113	-3.79	1.191	415	1	top1	-0.0011	0.36	-1.191	0.234	1	0.804667
Fusiform thickness	No	Whole_Blood	QRICH2	17	74270130	74303761	0.1768	rs16967307	-2.45	rs12232502	0.0181	4.36	-1.546	416	15	enet	0.1	1.9e-10	-1.43623	0.151	1	0.722768
Fusiform thickness	No	Liver	QRSL1	6	107077453	107116292	0.648	rs17317556	-2.58	rs2054365	0.419	-8.02	1.116	560	1	top1	0.42	1.2e-19	-1.116	0.2644	1	0.790952
Fusiform thickness	No	Brain_Cortex	QRSL1	6	107077453	107116292	0.522	rs17317556	-2.58	rs2054365	0.402453	-7.52	1.116	560	1	top1	0.4	8.8e-17	-1.116	0.26442	1	0.821732
Fusiform thickness	No	Brain_Cortex	QSER1	11	32914724	33014862	0.214	rs2615924	-1.93	rs2746036	0.157118	-4.73	0.567	327	1	top1	0.16	1.2e-06	-0.567	0.570714	1	0.928053
Fusiform thickness	No	Whole_Blood	QSOX1	1	180123969	180173165	0.5767	rs3845391	3.33	rs3842829	0.394	12.05	-1.007	484	1	top1	0.39	6.8e-42	-1.007	0.314	1	0.832406
Fusiform thickness	No	Liver	R3HCC1	8	23127633	23153792	0.3646	rs2430807	-3.52	rs2928686	0.002096	3.33	0.355	632	632	blup	0.035	0.012	-1.4344	0.15147	1	0.731861
Fusiform thickness	No	Whole_Blood	R3HCC1L	10	99894387	100004654	0.054	rs4145921	4.18	rs4112273	0.055559	-4.87	1.463	535	1	top1	0.056	2.9e-06	-1.463	0.143467	1	0.722768
Fusiform thickness	No	Liver	RAB11B-AS1	19	8439258	8455569	0.424	rs11669207	2.85	rs7247467	0.197225	-5.6	-1.786	355	40	enet	0.23	2e-10	0.56112	0.57472	1	0.907427
Fusiform thickness	No	Whole_Blood	RAB11FIP4	17	29718642	29865236	0.2859	rs178883	3.89	rs4794893	0.0765	-5.56	2.209	360	30	enet	0.15	8.9e-15	-2.15573	0.0311	1	0.533065
Fusiform thickness	No	Whole_Blood	RAB11FIP5	2	73300510	73383849	0.1214	rs11682000	-3.26	rs1430349	0.0702	6.06	-0.144	267	24	enet	0.08	2.1e-08	-0.59277	0.553	1	0.904
Fusiform thickness	No	Whole_Blood	RAB15	14	65412532	65439494	0.3694	rs17179998	-2.96	rs4899149	0.069481	5.14	1.216	479	5	lasso	0.07	1.6e-07	1.4518	0.146553	1	0.722768
Fusiform thickness	No	Brain_Cortex	RAB17	2	238482965	238510257	0.2985	rs6758249	-3.09	rs2292871	0.257316	6.03	0.143	510	1	top1	0.26	2.1e-10	0.143	0.886	1	0.984763
Fusiform thickness	No	Whole_Blood	RAB20	13	111175417	111214080	0.2416	rs1043886	3.1	rs4771686	0.198957	-8.6	-0.299	734	1	top1	0.2	1.3e-19	0.299	0.76494	1	0.957239
Fusiform thickness	No	Brain_Cortex	RAB27A	15	55495164	55606358	0.491	rs10518808	-3.18	rs8024695	0.118795	4.73	0.383	446	36	enet	0.18	1.7e-07	-1.494	0.13516	1	0.723244
Fusiform thickness	No	Liver	RAB2A	8	61429416	61536186	0.396	rs2170677	2.85	rs2013112	0.195144	6.15	1.806	402	1	top1	0.2	7.3e-09	1.806	0.070918	1	0.626691
Fusiform thickness	No	Whole_Blood	RAB2A	8	61429416	61536186	0.115	rs2170677	2.85	rs9437	0.121936	6.9	2.163	402	1	top1	0.12	3.3e-12	2.163	0.03054	1	0.529299
Fusiform thickness	No	Brain_Cortex	RAB30-AS1	11	82783108	82817621	0.364	rs11233253	3.79	rs3763812	0.046663	-4.15	-0.3	425	8	lasso	0.29	1.2e-11	0.7186	0.472394	1	0.902097
Fusiform thickness	No	Brain_Cortex	RAB36	22	23487513	23506537	0.3547	rs8141949	3.3	rs5759602	0.137704	-5.35	1.325	393	6	lasso	0.15	2.8e-06	-1.5421	0.123	1	0.711478
Fusiform thickness	No	Liver	RAB38	11	87846410	87908635	0.431	rs12576938	3.71	rs302665	0.209831	6	0.898	551	7	lasso	0.22	1e-09	0.97711	0.328516	1	0.830312
Fusiform thickness	No	Whole_Blood	RAB38	11	87846410	87908635	0.2923	rs12576938	3.71	rs302645	0.035	4.87	1.356	551	551	blup	0.086	5.9e-09	0.8839	0.377	1	0.847689
Fusiform thickness	No	Brain_Cortex	RAB3A	19	18307594	18314884	0.171	rs7226	3.26	rs999815	0.051819	3.65	-1.055	417	1	top1	0.052	0.0046	-1.055	0.291425	1	0.8284
Fusiform thickness	No	Liver	RAB3C	5	57878048	58155213	0.2004	rs12523332	-2.54	rs380850	0.016686	3.89	-0.156	531	15	enet	0.1	3.5e-05	-1.0775	0.28126	1	0.799471
Fusiform thickness	No	Whole_Blood	RAB3IL1	11	61664773	61687741	0.2617	rs174535	-4.26	rs741887	0.184	-8.48	-0.876	445	1	top1	0.18	4.4e-18	0.876	0.381	1	0.850475
Fusiform thickness	No	Liver	RAB3IP	12	70132461	70216984	0.181	rs2231696	3.46	rs11177818	0.15314	-5.32	-1.078	561	1	top1	0.15	3.7e-07	1.078	0.281034	1	0.799471
Fusiform thickness	No	Whole_Blood	RAB3IP	12	70132461	70216984	0.2629	rs2231696	3.46	rs1610201	0.067085	-6.82	-0.861	561	561	blup	0.12	6e-12	0.08437	0.932764	1	0.988841
Fusiform thickness	No	Whole_Blood	RAB40C	16	639357	679272	0.2131	rs108990	2.77	rs4984898	0.070619	6.48	-0.3	477	17	enet	0.12	5.8e-12	-0.073163	0.941677	1	0.989373
Fusiform thickness	No	Brain_Cortex	RAB43	3	128806412	128841644	0.227	rs2712402	2.54	rs4927905	0.175403	5.03	0.16	316	1	top1	0.18	2.6e-07	0.16	0.872881	1	0.982809
Fusiform thickness	No	Whole_Blood	RAB43	3	128806412	128841644	0.0719	rs2712402	2.54	rs9826460	0.031495	4.1	-0.087	317	1	top1	0.031	0.00037	-0.087	0.930672	1	0.988841
Fusiform thickness	No	Whole_Blood	RAB44	6	36683256	36699870	0.1309	rs6901256	-2.94	rs12176359	0.063	5.25	-1.42	574	1	top1	0.063	6.4e-07	-1.42	0.155608	1	0.731022
Fusiform thickness	No	Whole_Blood	RAB6A	11	73386683	73472182	0.0852	rs7948050	2.69	rs11220	0.042	-4.65	0.259	334	3	lasso	0.054	3.9e-06	-0.15566	0.876	1	0.978179
Fusiform thickness	No	Whole_Blood	RAB6B	3	133543083	133614680	0.1712	rs1917781	2.87	rs1949881	0.003796	-3.96	2.162	494	494	blup	0.0086	0.042	-1.33143	0.183048	1	0.75807
Fusiform thickness	No	Brain_Cortex	RAB6C	2	130737235	130740311	0.4328	rs4233595	-2.42	rs6760544	0.218574	-5.76	0.632	257	1	top1	0.22	6.5e-09	-0.632	0.527	1	0.920129
Fusiform thickness	No	Liver	RAB7L1	1	205737114	205744588	0.2229	rs17419308	-2.79	rs823114	0.067896	-4.61	-1.618	402	4	lasso	0.089	0.00011	0.842523	0.399	1	0.857762
Fusiform thickness	No	Brain_Cortex	RAB7L1	1	205737114	205744588	0.4065	rs17419308	-2.79	rs708723	0.0839	-4.51	-1.726	402	28	enet	0.097	0.00014	1.35151	0.177	1	0.761566
Fusiform thickness	No	Whole_Blood	RAB7L1	1	205737114	205744588	0.2776	rs17419308	-2.79	rs7522056	0.138	-8.85	-0.981	402	9	lasso	0.23	8.7e-23	0.49872	0.618	1	0.925899
Fusiform thickness	No	Whole_Blood	RABAC1	19	42460833	42463542	0.2959	rs10500285	-3.25	rs12977527	0.248914	9.85	2.368	230	1	top1	0.25	8.9e-25	2.368	0.017885	1	0.434478
Fusiform thickness	No	Whole_Blood	RABEP1	17	5185558	5289129	0.1554	rs2074437	2.29	rs1065483	0.178	8.16	0.349	459	1	top1	0.18	1.6e-17	0.349	0.727	1	0.94652
Fusiform thickness	No	Whole_Blood	RABEPK	9	127962821	127996437	0.2258	rs937482	1.99	rs465689	0.237024	-9.41	0.14	321	1	top1	0.24	1.6e-23	-0.14	0.88866	1	0.979229
Fusiform thickness	No	Whole_Blood	RABGAP1	9	125703112	125867145	0.0525	rs10513409	3.07	rs7044347	0.009865	-3.78	-0.886	413	413	blup	0.015	0.011	0.90756	0.36411	1	0.844596
Fusiform thickness	No	Whole_Blood	RABGAP1L	1	174128548	174964445	0.1494	rs6691053	-3.38	rs6695327	0.0202	3.98	-1.029	278	278	blup	0.021	0.0032	-0.11334	0.91	1	0.984285
Fusiform thickness	No	Liver	RABGEF1	7	66147151	66273051	0.2224	rs11766473	2.73	rs12540695	0.125372	4.75	-1.193	235	1	top1	0.13	4.5e-06	-1.193	0.23287	1	0.775158
Fusiform thickness	No	Brain_Cortex	RABGEF1	7	66147151	66273051	0.2925	rs11766473	2.73	rs12532675	0.134573	4.52	-1.388	235	1	top1	0.13	7.2e-06	-1.388	0.1651	1	0.744279
Fusiform thickness	No	Whole_Blood	RABGEF1	7	66147151	66273051	0.1933	rs11766473	2.73	rs4718390	0.094195	6.3	-1.413	236	1	top1	0.094	1.1e-09	-1.413	0.15766	1	0.733371
Fusiform thickness	No	Liver	RABL2A	2	114384806	114400973	0.3426	rs7580260	-2.72	rs7575011	0.018729	4.16	-0.706	334	9	lasso	0.043	0.0061	0.684462	0.494	1	0.890846
Fusiform thickness	No	Whole_Blood	RABL2B	22	51205929	51222091	0.2934	rs5771040	3.74	rs2285395	0.080901	7.12	-2.348	194	4	lasso	0.12	7e-12	-2.23668	0.025307	1	0.503319
Fusiform thickness	No	Whole_Blood	RAC1	7	6414154	6443608	0.1347	rs1860460	3.62	rs836480	0.07265	6.27	2.774	297	8	lasso	0.086	5.8e-09	2.71988	0.00653	1	0.281699
Fusiform thickness	No	Whole_Blood	RAC2	22	37621301	37640488	0.1902	rs5750482	-4.18	rs933222	0.070529	-5.53	0.447	634	1	top1	0.071	1.4e-07	-0.447	0.654875	1	0.932404
Fusiform thickness	No	Brain_Cortex	RAC3	17	79989500	79992078	0.2376	rs7406220	-3.37	rs13087	0.011435	3.63	-0.623	320	22	enet	0.093	0.00019	-0.54305	0.587	1	0.934589
Fusiform thickness	No	Whole_Blood	RACGAP1	12	50370706	50426919	0.0887	rs416594	-2.48	rs17123764	0.00333	3.86	0.023	327	13	enet	0.011	0.024	-0.16618	0.868017	1	0.978179
Fusiform thickness	No	Whole_Blood	RAD18	3	8817088	9005457	0.1234	rs2301261	-2.9	rs9867782	0.001618	3.56	0.276	721	721	blup	0.023	0.002	0.80815	0.419002	1	0.857197
Fusiform thickness	No	Whole_Blood	RAD23B	9	110045418	110094475	0.1773	rs4978954	-4.03	rs10868	0.067502	-5.59	1.06	533	1	top1	0.068	2.6e-07	-1.06	0.28914	1	0.825313
Fusiform thickness	No	Liver	RAD51AP2	2	17691851	17699706	0.1653	rs2342546	3.2	rs17315242	0.027226	-3.7	-1.644	419	419	blup	0.049	0.0037	0.764794	0.444	1	0.878191
Fusiform thickness	No	Brain_Cortex	RAD51AP2	2	17691851	17699706	0.2173	rs2342546	3.2	rs11688504	0.029004	4.05	-1.649	419	419	blup	0.12	3.3e-05	-1.19707	0.231	1	0.804667
Fusiform thickness	No	Liver	RAD51C	17	56769934	56811703	0.1252	rs8178375	2.75	rs757485	0.030524	3.9	1.373	305	1	top1	0.031	0.018	1.373	0.17	1	0.757645
Fusiform thickness	No	Brain_Cortex	RAD51C	17	56769934	56811703	0.5844	rs8178375	2.75	rs12946522	0.397475	-7.94	0.774	305	5	lasso	0.47	3.4e-20	-0.67705	0.498	1	0.912338
Fusiform thickness	No	Whole_Blood	RAD51C	17	56769934	56811703	0.3888	rs8178375	2.75	rs17822908	0.313	10.85	0.465	305	9	lasso	0.32	3.4e-32	0.47683	0.633	1	0.929254
Fusiform thickness	No	Liver	RAD52	12	1021243	1099219	0.279	rs12319815	3.11	rs10774478	0.06137	4.24	0.384	406	5	enet	0.092	8.9e-05	0.4168	0.676823	1	0.933482
Fusiform thickness	No	Brain_Cortex	RAD52	12	1021243	1099219	0.3273	rs12319815	3.11	rs765250	0.102	5.03	1.602	405	7	lasso	0.19	5.8e-08	1.021	0.307259	1	0.829393
Fusiform thickness	No	Whole_Blood	RAD52	12	1021243	1099219	0.1637	rs12319815	3.11	rs12816367	0.090133	-6.12	-0.097	406	1	top1	0.09	2.5e-09	0.097	0.922726	1	0.987641
Fusiform thickness	No	Brain_Cortex	RAD54L	1	46713360	46744071	0.1946	rs6666743	-3.01	rs12142240	0.0466	-3.86	-0.48	354	354	blup	0.06	0.0024	-0.68704	0.492	1	0.908031
Fusiform thickness	No	Brain_Cortex	RAD9A	11	67159176	67165653	0.406	NA	NA	NA	NA	NA	NA	258	0	top1	0.17	2.9e-07	NA	NA	NA	NA
Fusiform thickness	No	Whole_Blood	RAD9A	11	67159176	67165653	0.1702	rs2256154	3.57	rs35821109	0.0254	4.57	0.662	258	14	enet	0.056	2.8e-06	0.74957	0.454	1	0.871668
Fusiform thickness	No	Whole_Blood	RAD9B	12	110939460	110969119	0.083	rs28569834	3.31	rs3864937	0.058411	5.78	-1.681	241	2	lasso	0.059	1.5e-06	-1.67041	0.094838	1	0.673723
Fusiform thickness	No	Brain_Cortex	RADIL	7	4836686	4923350	0.3581	rs6958502	-3.2	rs3750012	0.147931	5.69	-1.214	379	3	lasso	0.18	1.6e-07	-1.07497	0.2824	1	0.827695
Fusiform thickness	No	Brain_Cortex	RAET1G	6	150238014	150244257	0.483	rs9371818	-3.81	rs9969044	0.417115	7.9	0.335	525	28	enet	0.43	2.6e-18	0.4663	0.64097	1	0.938881
Fusiform thickness	No	Brain_Cortex	RALB	2	120997640	121052289	0.1548	rs11685222	-3.12	rs3931841	0.07386	4.39	-0.427	322	1	top1	0.074	0.00084	-0.427	0.669	1	0.940784
Fusiform thickness	No	Whole_Blood	RALB	2	120997640	121052289	0.0905	rs11685222	-3.12	rs1370379	0.0789	-5.5	-0.622	322	1	top1	0.079	2.5e-08	0.622	0.534	1	0.896071
Fusiform thickness	No	Whole_Blood	RALBP1	18	9475007	9538114	0.428	rs29191	2.9	rs7241781	0.315	10.95	0.394	525	9	enet	0.33	6.1e-34	0.05	0.9601	1	0.991369
Fusiform thickness	No	Liver	RALGAPA1	14	36007558	36278510	0.3435	rs4423337	-3.15	rs10146240	0.195321	6.12	0.069	402	402	blup	0.21	1.8e-09	0.87232	0.383032	1	0.853566
Fusiform thickness	No	Brain_Cortex	RALGAPA1	14	36007558	36278510	0.201	rs4423337	-3.15	rs12164885	0.055872	4.77	0.006	401	8	lasso	0.056	0.0032	0.2441	0.80713	1	0.968358
Fusiform thickness	No	Whole_Blood	RALGAPA1	14	36007558	36278510	0.1689	rs4423337	-3.15	rs10152105	0.165979	8.33	0.321	403	14	enet	0.17	7.8e-17	0.2849	0.775734	1	0.959863
Fusiform thickness	No	Whole_Blood	RALGAPA2	20	20370196	20693131	0.0993	rs6081951	3.07	rs6082049	0.037445	4.7	-2.077	413	1	top1	0.037	0.00011	-2.077	0.037802	1	0.557052
Fusiform thickness	No	Whole_Blood	RALGPS1	9	129677053	129985445	0.1623	rs10122788	2.73	rs1536705	0.121386	-7.5	0.328	400	400	blup	0.13	2.5e-13	-0.3805	0.70358	1	0.943324
Fusiform thickness	No	Liver	RALGPS2	1	178745817	178889238	0.2115	rs12568310	-3.52	rs2248666	0.040107	-4.27	-2.145	389	6	lasso	0.081	0.00023	2.41446	0.0158	1	0.397116
Fusiform thickness	No	Whole_Blood	RAMP1	2	238767536	238820756	0.2774	rs12615188	-3.66	rs7603344	0.0238	5.19	-0.023	490	5	lasso	0.13	1.6e-12	-0.42038	0.674	1	0.934171
Fusiform thickness	No	Whole_Blood	RAMP3	7	45197390	45225901	0.1844	rs6967730	-2.85	rs975349	0.100447	6.24	-2.369	435	1	top1	0.1	3e-10	-2.369	0.01784	1	0.434478
Fusiform thickness	No	Brain_Cortex	RANBP10	16	67757005	67840555	0.2405	rs5030980	2.86	rs8051632	0.090254	-5.4	1.961	231	231	blup	0.1	8.2e-05	-1.93331	0.053199	1	0.627459
Fusiform thickness	No	Liver	RANBP17	5	170288874	170727019	0.3464	rs13185404	-2.75	rs1833597	0.136351	-5.53	2.038	467	467	blup	0.18	3.8e-08	-2.1558	0.0311	1	0.539089
Fusiform thickness	No	Brain_Cortex	RANBP3L	5	36248536	36302216	0.2956	rs432268	2.97	rs10037070	-0.004001	3.15	-0.713	525	524	blup	0.031	0.024	-1.8656	0.0621	1	0.6624
Fusiform thickness	No	Whole_Blood	RANGAP1	22	41641615	41682255	0.0607	rs6002232	2.76	rs1984584	0.00014	3.68	-0.074	264	264	blup	0.00035	0.29	0.479782	0.631382	1	0.929254
Fusiform thickness	No	Whole_Blood	RAP1A	1	112084840	112259313	0.1438	rs1107392	3.35	rs4838920	0.0618	-6	-0.165	670	1	top1	0.062	8.2e-07	0.165	0.869	1	0.978179
Fusiform thickness	No	Whole_Blood	RAP1GAP	1	21922708	21995801	0.3021	rs7539288	-3.4	rs10493008	0.254	9.73	-1.729	444	1	top1	0.25	2.9e-25	-1.729	0.0838	1	0.660167
Fusiform thickness	No	Whole_Blood	RAP1GDS1	4	99182535	99365012	0.1541	rs10516428	3.45	rs10026181	0.0182	4.74	1.457	344	344	blup	0.059	1.5e-06	-0.0609	0.951478	1	0.990907
Fusiform thickness	No	Whole_Blood	RAP2A	13	98086476	98121382	0.0656	rs9516904	-3.29	rs9513249	0.028944	-4.58	0.483	412	1	top1	0.029	0.00061	-0.483	0.629096	1	0.928458
Fusiform thickness	No	Whole_Blood	RAPGEF1	9	134452157	134615461	0.3608	rs11243546	-2.55	rs11243463	0.338534	-11.38	0.648	460	3	lasso	0.34	2.3e-35	-0.57369	0.56618	1	0.907827
Fusiform thickness	No	Whole_Blood	RAPGEF2	4	160025330	160281321	0.0873	rs17307275	-2.79	rs11100203	0.0217	-4.1	-1.487	302	3	lasso	0.025	0.0013	1.711	0.087081	1	0.66417
Fusiform thickness	No	Brain_Cortex	RAPGEF3	12	48128455	48164823	0.3897	rs12820931	3.45	rs7977613	0.0921	-4.71	-0.511	539	35	enet	0.19	8e-08	0.6366	0.524376	1	0.91944
Fusiform thickness	No	Whole_Blood	RAPGEF3	12	48128455	48164823	0.3173	rs12820931	3.45	rs12422983	0.086661	6.34	-1.079	540	9	lasso	0.13	6.8e-13	-0.90412	0.365932	1	0.846283
Fusiform thickness	No	Brain_Cortex	RAPGEF4-AS1	2	173541869	173600934	0.3537	rs11688652	-3.52	rs1349498	0.312726	7.04	-1.021	494	5	lasso	0.35	2.4e-14	-0.60896	0.543	1	0.924497
Fusiform thickness	No	Liver	RAPGEF5	7	22157856	22396763	0.2561	rs4719687	3.57	rs12333620	0.099506	-5.09	0.771	669	14	enet	0.12	7.3e-06	-1.2635	0.20642	1	0.771397
Fusiform thickness	No	Whole_Blood	RAPGEF6	5	130759614	130970929	0.0454	rs657075	-3.21	rs4706028	0.018247	3.74	-0.072	291	291	blup	0.024	0.0017	-1.643	0.1	1	0.674332
Fusiform thickness	No	Brain_Cortex	RAPGEFL1	17	38333263	38351908	0.2213	rs2715554	-3.4	rs2715554	0.054603	-4.5	-3.405	295	18	enet	0.17	5e-07	2.07228	0.0382	1	0.569209
Fusiform thickness	No	Whole_Blood	RAPGEFL1	17	38333263	38351908	0.4046	rs2715554	-3.4	rs1107651	0.268	10.06	-0.135	295	3	lasso	0.27	1.7e-27	-0.06609	0.947	1	0.990454
Fusiform thickness	No	Brain_Cortex	RAPSN	11	47459308	47470730	0.158	rs3740691	-2.68	rs4992357	0.038202	-3.43	-1.304	285	285	blup	0.079	0.00054	0.2497	0.802786	1	0.96745
Fusiform thickness	No	Whole_Blood	RARA	17	38465444	38513094	0.095	rs2715554	-3.4	rs2715553	0.0454	4.72	0.808	339	1	top1	0.045	2.2e-05	0.808	0.419	1	0.857197
Fusiform thickness	No	Brain_Cortex	RARRES1	3	158414681	158450485	0.2086	rs2595260	-3.06	rs9825140	0.006386	3.82	-1.073	399	399	blup	0.062	0.002	-1.79018	0.073424	1	0.681143
Fusiform thickness	No	Whole_Blood	RARRES3	11	63304281	63313934	0.0801	rs4102214	2.1	rs17158378	-0.000427	-3.52	-0.226	293	23	enet	0.0096	0.033	1.66984	0.095	1	0.673723
Fusiform thickness	No	Brain_Cortex	RARS	5	167913450	167946304	0.2697	rs1009069	-3.28	rs244898	-0.003435	3.81	-1.556	610	610	blup	0.11	3.7e-05	-0.65754	0.511	1	0.915116
Fusiform thickness	No	Whole_Blood	RASA1	5	86563705	86687748	0.0809	rs6870700	-2.9	rs4360076	0.03298	4.67	-0.08	272	1	top1	0.033	0.00027	-0.08	0.936	1	0.989373
Fusiform thickness	No	Liver	RASA3	13	114747194	114898086	0.324	rs7996853	2.14	rs7986934	0.16694	5.41	-1.665	233	5	lasso	0.2	4.2e-09	-0.64238	0.5206	1	0.899625
Fusiform thickness	No	Brain_Cortex	RASA3	13	114747194	114898086	0.292	rs7996853	2.14	rs7986001	0.226983	-5.91	0.084	233	10	lasso	0.26	2.2e-10	-0.523728	0.6005	1	0.934589
Fusiform thickness	No	Liver	RASA4	7	102220093	102257204	0.2393	rs4398822	2.89	rs7809047	0.05181	4.33	2.684	214	5	lasso	0.092	8.6e-05	2.9029	0.0037	1	0.204869
Fusiform thickness	No	Whole_Blood	RASA4	7	102220093	102257204	0.2427	rs4398822	2.89	rs1131383	0.029387	-4.13	-0.437	214	33	enet	0.049	1.1e-05	0.83325	0.40471	1	0.853029
Fusiform thickness	No	Liver	RASA4B	7	102123590	102158228	0.3523	rs4398822	2.89	rs2215040	0.081565	4.54	1.257	239	239	blup	0.11	2.5e-05	2.4962	0.01255	1	0.353282
Fusiform thickness	No	Brain_Cortex	RASA4B	7	102123590	102158228	0.2731	rs4398822	2.89	rs11764413	-0.001927	3.7	-0.121	239	239	blup	0.013	0.099	-1.25319	0.2101	1	0.797889
Fusiform thickness	No	Whole_Blood	RASA4B	7	102123590	102158228	0.1685	rs4398822	2.89	rs7781557	0.033414	5	2.277	239	27	enet	0.056	2.6e-06	1.44637	0.14807	1	0.722768
Fusiform thickness	No	Brain_Cortex	RASA4CP	7	44066550	44079121	0.3764	rs11763150	-3.18	rs17551738	0.17659	-5.12	-0.356	347	1	top1	0.18	2.3e-07	0.356	0.7218	1	0.950013
Fusiform thickness	No	Whole_Blood	RASA4CP	7	44066550	44079121	0.4038	rs11763150	-3.18	rs4724277	0.218516	-9.43	-0.258	347	347	blup	0.23	2.1e-22	0.62086	0.53469	1	0.896192
Fusiform thickness	No	Brain_Cortex	RASA4DP	7	102322283	102330916	0.3238	rs4398822	2.89	rs2109995	0.002446	3.89	-1.366	205	5	lasso	0.034	0.018	-1.4428	0.1491	1	0.731264
Fusiform thickness	No	Whole_Blood	RASA4DP	7	102322283	102330916	0.4532	rs4398822	2.89	rs4989124	0.038319	-5.82	0.238	205	10	lasso	0.13	8.5e-13	-1.06202	0.28822	1	0.825313
Fusiform thickness	No	Brain_Cortex	RASGEF1C	5	179527795	179636153	0.3276	rs6877489	-2.23	rs10079475	0.190293	-5.63	-0.688	436	7	lasso	0.22	6.1e-09	0.49095	0.623	1	0.935768
Fusiform thickness	No	Whole_Blood	RASL11A	13	27844464	27847827	0.1487	rs2148755	3.79	rs41485749	0.03318	5.21	-1.721	599	2	lasso	0.052	5.4e-06	-1.9315	0.053421	1	0.619086
Fusiform thickness	No	Whole_Blood	RASSF3	12	65004293	65091347	0.0967	rs1691642	3.13	rs1147098	0.057289	4.83	1.378	331	1	top1	0.057	2e-06	1.378	0.168203	1	0.746486
Fusiform thickness	No	Liver	RAVER1	19	10426888	10444316	0.241	rs10409478	-3.11	rs11672431	0.007198	2.81	-0.748	392	1	top1	0.0072	0.15	-0.748	0.45446	1	0.88206
Fusiform thickness	No	Whole_Blood	RAVER2	1	65210778	65298911	0.1388	rs1926306	-2.66	rs825241	-0.000381	3.51	-1.405	452	452	blup	0.048	1.3e-05	-0.41772	0.676	1	0.935091
Fusiform thickness	No	Whole_Blood	RBAK	7	5085452	5109119	0.1734	rs6958502	-3.2	rs11983452	0.109902	-6.52	-0.594	367	1	top1	0.11	4.1e-11	0.594	0.55251	1	0.904
Fusiform thickness	No	Whole_Blood	RBAKDN	7	5111756	5112854	0.0866	rs6958502	-3.2	rs2965031	0.021581	4.21	0.274	357	357	blup	0.023	0.0022	0.90475	0.3656	1	0.846116
Fusiform thickness	No	Whole_Blood	RBBP8	18	20378224	20606451	0.1556	rs2337024	-2.42	rs8086515	0.112	6.73	-0.271	347	2	lasso	0.12	7.6e-12	0.1748	0.8613	1	0.978179
Fusiform thickness	No	Brain_Cortex	RBBP8NL	20	60985293	61002589	0.663	rs4073276	-2.66	rs6061521	0.520847	8.49	0.966	479	10	lasso	0.53	4.5e-24	0.8834	0.377	1	0.857697
Fusiform thickness	No	Liver	RBFA	18	77794358	77806397	0.596	rs2126083	3.47	rs3744870	0.353707	-8.03	0.023	282	7	lasso	0.45	2.6e-21	0.097	0.9227	1	0.98718
Fusiform thickness	No	Brain_Cortex	RBFA	18	77794358	77806397	0.287	rs2126083	3.47	rs7227096	0.074796	-4.76	0.602	282	282	blup	0.14	5.8e-06	1.0815	0.27949	1	0.824845
Fusiform thickness	No	Whole_Blood	RBFA	18	77794358	77806397	0.0558	rs2126083	3.47	rs3744872	0.0425	4.62	0.492	282	1	top1	0.042	4e-05	0.492	0.6227	1	0.926579
Fusiform thickness	No	Liver	RBFADN	18	77806900	77853362	0.366	rs2126083	3.47	rs7228489	0.259285	7.08	-0.261	280	9	lasso	0.37	4.5e-17	0.0303	0.9759	1	0.995237
Fusiform thickness	No	Brain_Cortex	RBFADN	18	77806900	77853362	0.385	rs2126083	3.47	rs612913	0.312921	6.76	-0.725	280	23	enet	0.42	1e-17	-0.2973	0.76626	1	0.960468
Fusiform thickness	No	Whole_Blood	RBL1	20	35624752	35724187	0.107	rs6129628	2.2	rs6031843	-0.000691	-3.45	-0.148	264	264	blup	0.0078	0.05	0.20638	0.836493	1	0.974067
Fusiform thickness	No	Liver	RBL2	16	53467889	53524951	0.3025	rs3852741	-3.1	rs7203132	0.205	-5.97	-2.724	385	1	top1	0.2	3e-09	2.724	0.00645	1	0.263141
Fusiform thickness	No	Brain_Cortex	RBL2	16	53467889	53524951	0.4941	rs3852741	-3.1	rs8044091	0.451715	-7.96	-2.606	385	24	enet	0.46	6.5e-20	2.73027	0.006328	1	0.315142
Fusiform thickness	No	Whole_Blood	RBL2	16	53467889	53524951	0.1677	rs3852741	-3.1	rs9929873	0.131042	-7.5	-2.709	385	15	enet	0.13	4.5e-13	2.88343	0.003934	1	0.245273
Fusiform thickness	No	Brain_Cortex	RBM19	12	114254543	114404176	0.7082	rs1920569	-2.65	rs11066776	0.16	-5.35	-0.132	649	100	enet	0.31	1.9e-12	0.0591	0.952904	1	0.994773
Fusiform thickness	No	Brain_Cortex	RBM20	10	112404155	112599227	0.433	rs10884962	-3.46	rs1417638	0.205212	-5.89	-1.024	464	1	top1	0.21	2.1e-08	1.024	0.30584	1	0.829393
Fusiform thickness	No	Liver	RBM26-AS1	13	79980444	79998463	0.374	rs7984156	-2.82	rs1155848	0.1448	5.87	2.264	395	7	lasso	0.22	7.4e-10	2.00854	0.0446	1	0.582142
Fusiform thickness	No	Brain_Cortex	RBM26-AS1	13	79980444	79998463	0.634	rs7984156	-2.82	rs9574424	0.407284	7.54	1.973	395	6	lasso	0.45	5.5e-19	2.17718	0.0295	1	0.542364
Fusiform thickness	No	Whole_Blood	RBM26-AS1	13	79980444	79998463	0.21	rs7984156	-2.82	rs9574424	0.074023	5.67	1.973	395	5	lasso	0.079	2.3e-08	1.76775	0.077103	1	0.641347
Fusiform thickness	No	Brain_Cortex	RBM43	2	152104454	152118393	0.3609	rs1351929	3.82	rs10432476	0.125107	-4.35	1.126	454	1	top1	0.13	1.5e-05	-1.126	0.26	1	0.821551
Fusiform thickness	No	Whole_Blood	RBM43	2	152104454	152118393	0.2109	rs1351929	3.82	rs2218880	0.162	-8.32	0.457	455	35	enet	0.17	1.2e-16	0.013364	0.989	1	0.997926
Fusiform thickness	No	Liver	RBM44	2	238707388	238751450	0.3964	rs12615188	-3.66	rs2117363	0.120925	4.94	-0.614	529	7	lasso	0.13	3.5e-06	-0.52811	0.597	1	0.907427
Fusiform thickness	No	Whole_Blood	RBM44	2	238707388	238751450	0.1766	rs12615188	-3.66	rs2117363	0.188	8.41	-0.614	529	1	top1	0.19	1.6e-18	-0.614	0.539	1	0.899279
Fusiform thickness	No	Whole_Blood	RBM45	2	178977182	179003738	0.0549	rs934798	-2.67	rs12613853	0.0336	-4.32	1.266	476	1	top1	0.034	0.00024	-1.266	0.206	1	0.774133
Fusiform thickness	No	Liver	RBM6	3	49977440	50114683	0.2799	rs34136796	-3.57	rs13060128	0.281935	6.9	-0.453	339	1	top1	0.28	1.2e-12	-0.453	0.650549	1	0.926148
Fusiform thickness	No	Brain_Cortex	RBM6	3	49977440	50114683	0.296	rs34136796	-3.57	rs4688755	0.319702	7.31	-0.444	340	34	enet	0.34	9e-14	-0.48473	0.627865	1	0.935768
Fusiform thickness	No	Whole_Blood	RBM6	3	49977440	50114683	0.4565	rs34136796	-3.57	rs4688755	0.418229	12.79	-0.444	340	44	enet	0.43	1.7e-46	-0.20585	0.836905	1	0.974067
Fusiform thickness	No	Whole_Blood	RBMS2	12	56915713	56984745	0.4713	rs2277339	-3.97	rs3782235	0.363986	-11.59	0.599	307	1	top1	0.36	4.5e-38	-0.599	0.549173	1	0.904
Fusiform thickness	No	Liver	RBMXL2	11	7110165	7112379	0.298	rs12791177	3.4	rs11041149	0.029544	4.14	0.011	687	4	lasso	0.034	0.013	0.53024	0.595947	1	0.907427
Fusiform thickness	No	Brain_Cortex	RBP1	3	139236276	139258671	0.1992	rs9834257	-3.41	rs9821204	-0.002078	-3.41	-0.932	493	493	blup	0.034	0.018	0.15047	0.880396	1	0.984763
Fusiform thickness	No	Whole_Blood	RBP7	1	10057264	10076078	0.1266	rs628462	-2.87	rs6667049	-0.00262	-3.32	-1.23	303	303	blup	0.012	0.02	-0.34901	0.727	1	0.94652
Fusiform thickness	No	Whole_Blood	RBPMS2	15	65032091	65067786	0.4313	rs4776661	-2.21	rs4777558	0.318295	10.86	-1.699	281	18	enet	0.33	1.7e-33	-2.05635	0.03975	1	0.569017
Fusiform thickness	No	Brain_Cortex	RC3H1	1	173900352	173991435	0.1533	rs6691053	-3.38	rs16847018	0.095	-3.91	-2.14	273	1	top1	0.095	0.00016	2.14	0.0324	1	0.548579
Fusiform thickness	No	Liver	RCAN3	1	24829387	24867530	0.5	rs12568789	3.57	rs196410	0.24205	6.45	-0.165	472	1	top1	0.24	7.3e-11	-0.165	0.869	1	0.974207
Fusiform thickness	No	Brain_Cortex	RCBTB1	13	50106082	50159719	0.271	rs2490637	-2.65	rs3969	0.027037	-3.96	0.745	383	383	blup	0.096	0.00015	0.351568	0.7252	1	0.950954
Fusiform thickness	No	Whole_Blood	RCBTB1	13	50106082	50159719	0.3625	rs2490637	-2.65	rs1359541	0.144344	-8.45	1.107	383	32	enet	0.27	1.6e-26	-1.21237	0.225372	1	0.786664
Fusiform thickness	No	Brain_Cortex	RCBTB2	13	49063095	49107369	0.207	rs9535073	2.84	rs1998989	0.044767	-3.81	0.658	386	15	enet	0.058	0.0029	0.85547	0.3923	1	0.870687
Fusiform thickness	No	Whole_Blood	RCBTB2P1	10	90545357	90546818	0.1679	rs11202766	3.44	rs10509554	0.140381	7.39	-1.282	553	1	top1	0.14	6.3e-14	-1.282	0.199843	1	0.766861
Fusiform thickness	No	Whole_Blood	RCC2	1	17733501	17766220	0.1559	rs2256787	3.6	rs12078935	0.0457	5.7	-0.181	537	537	blup	0.054	4.4e-06	-0.09708	0.923	1	0.987641
Fusiform thickness	No	Brain_Cortex	RCCD1	15	91499026	91506349	0.454	rs3803563	3.44	rs3826033	0.257711	6.69	2.446	488	1	top1	0.26	2e-10	2.446	0.01445	1	0.437188
Fusiform thickness	No	Whole_Blood	RCCD1	15	91499026	91506349	0.1188	rs3803563	3.44	rs2290202	0.098185	6.36	2.438	493	1	top1	0.098	4.8e-10	2.438	0.01477	1	0.408355
Fusiform thickness	No	Brain_Cortex	RCE1	11	66610988	66614017	0.115	rs2256154	3.57	rs566673	0.034262	3.77	0.174	235	23	enet	0.065	0.0017	-0.5123	0.608421	1	0.935768
Fusiform thickness	No	Whole_Blood	RCE1	11	66610988	66614017	0.0653	rs2256154	3.57	rs12805133	0.0193	4	-0.117	235	235	blup	0.032	0.00033	0.28605	0.775	1	0.959863
Fusiform thickness	No	Liver	RCHY1	4	76404247	76439427	0.1873	rs4412019	-2.81	rs6857229	0.021255	-3.62	-1.363	427	6	lasso	0.051	0.0031	0.5072	0.61198	1	0.911273
Fusiform thickness	No	Whole_Blood	RCHY1	4	76404247	76439427	0.0862	rs4412019	-2.81	rs11721925	0.0548	5.07	-0.237	427	1	top1	0.055	3.4e-06	-0.237	0.812657	1	0.96866
Fusiform thickness	No	Whole_Blood	RCL1	9	4792869	4885917	0.1604	rs9969783	2.59	rs2210105	-0.001134	3.43	1.967	610	610	blup	0.0062	0.07	0.35002	0.72633	1	0.94652
Fusiform thickness	No	Whole_Blood	RCN1	11	31833939	32127301	0.158	rs12419837	2.83	rs689176	0.0579	5.42	1.683	382	1	top1	0.058	1.8e-06	1.683	0.0924	1	0.673723
Fusiform thickness	No	Whole_Blood	RCN3	19	50030875	50050219	0.1778	rs4802550	3.25	rs8105626	0.097184	-6.47	-0.885	369	1	top1	0.097	5.9e-10	0.885	0.376157	1	0.847689
Fusiform thickness	No	Whole_Blood	RCOR1	14	103058998	103196913	0.1639	rs17100811	3.24	rs4906253	0.067215	6.21	0.28	309	3	lasso	0.088	3.7e-09	0.3651	0.715003	1	0.945083
Fusiform thickness	No	Whole_Blood	RCSD1	1	167599330	167675486	0.197	rs1229378	2.77	rs1013057	0.106	-6.4	1.874	576	1	top1	0.11	9.2e-11	-1.874	0.0609	1	0.633111
Fusiform thickness	No	Brain_Cortex	RCVRN	17	9799637	9808938	0.9249	rs11656696	3.83	rs1047339	0.530106	8.65	-0.688	633	96	enet	0.66	9e-33	0.22804	0.82	1	0.972147
Fusiform thickness	No	Whole_Blood	RCVRN	17	9799637	9808938	0.3642	rs11656696	3.83	rs4668	0.254	9.89	-0.627	635	6	lasso	0.27	6.8e-27	-0.47808	0.633	1	0.929254
Fusiform thickness	No	Whole_Blood	RDH11	14	68143518	68162531	0.1323	rs8004267	2.54	rs17782603	0.045114	-5.05	-0.363	361	4	lasso	0.046	1.9e-05	0.1091	0.913095	1	0.985396
Fusiform thickness	No	Liver	RDH13	19	55550476	55582659	0.619	rs11667105	-2.94	rs3745913	0.228038	-6.68	-0.523	459	459	blup	0.33	9.8e-15	0.29345	0.76918	1	0.953567
Fusiform thickness	No	Whole_Blood	RDH13	19	55550476	55582659	0.5487	rs11667105	-2.94	rs6509916	0.337389	11.16	-1.187	459	11	lasso	0.44	1.1e-48	-1.09046	0.275508	1	0.814806
Fusiform thickness	No	Whole_Blood	RDH5	12	56114151	56118489	0.4765	rs11171435	-3	rs2291615	0.098331	-6.26	-0.72	307	38	enet	0.16	1.2e-15	1.14341	0.252869	1	0.805342
Fusiform thickness	No	Liver	RDM1	17	34245070	34257777	0.1479	rs854680	-3.31	rs11655913	-0.006667	-3.37	-0.501	314	314	blup	0.019	0.047	0.177	0.86	1	0.96918
Fusiform thickness	No	Brain_Cortex	RDM1	17	34245070	34257777	0.2967	rs854680	-3.31	rs2735475	0.094455	-4.42	0.141	314	1	top1	0.094	0.00017	-0.141	0.888	1	0.984763
Fusiform thickness	No	Whole_Blood	RDM1	17	34245070	34257777	0.0615	rs854680	-3.31	rs4796123	0.0475	-4.37	-1.14	314	1	top1	0.047	1.5e-05	1.14	0.254	1	0.805342
Fusiform thickness	No	Liver	RECQL	12	21623903	21654603	0.251	rs991262	3.59	rs7307064	0.03388	-4.22	-0.49	550	15	enet	0.04	0.008	-0.1232	0.901958	1	0.980271
Fusiform thickness	No	Whole_Blood	RECQL5	17	73622930	73663195	0.0932	rs10221244	2.92	rs820176	-0.00253	3.36	0.298	348	348	blup	0.016	0.0088	0.51354	0.608	1	0.922165
Fusiform thickness	No	Brain_Cortex	REEP1	2	86441116	86565206	0.1732	rs1863063	-2.97	rs6718850	0.01643	-3.38	1.123	418	418	blup	0.063	0.0019	-2.13641	0.0326	1	0.548579
Fusiform thickness	No	Whole_Blood	REEP1	2	86441116	86565206	0.0944	rs1863063	-2.97	rs311563	0.0647	5.75	-0.006	419	14	enet	0.07	1.6e-07	0.230881	0.817	1	0.97024
Fusiform thickness	No	Brain_Cortex	REEP3	10	65281123	65384883	0.189	rs10733798	2.64	rs2842276	0.000986	-3.1	-0.41	367	367	blup	0.069	0.0012	1.13954	0.25448	1	0.821551
Fusiform thickness	No	Whole_Blood	REEP4	8	21995533	21999464	0.3861	rs4397403	3.28	rs12678092	0.217691	9.12	-0.184	458	1	top1	0.22	1.6e-21	-0.184	0.85401	1	0.978179
Fusiform thickness	No	Whole_Blood	REEP5	5	112212084	112258236	0.2006	rs7730767	4.17	rs1625623	0.070671	5.96	-0.6	494	5	lasso	0.082	1.3e-08	-1.1594	0.246	1	0.801952
Fusiform thickness	No	Brain_Cortex	REEP6	19	1491165	1497926	0.548	rs2244794	3.56	rs2277748	0.043916	-5.26	3.422	405	405	blup	0.13	9.7e-06	-1.52055	0.128373	1	0.714903
Fusiform thickness	No	Whole_Blood	REEP6	19	1491165	1497926	0.2092	rs2244794	3.56	rs4807144	0.022533	-4.34	0.617	406	5	lasso	0.025	0.0015	-0.88511	0.376095	1	0.847689
Fusiform thickness	No	Whole_Blood	RELL2	5	141016517	141018588	0.1315	rs11746146	2.8	rs11748064	0.035258	-4.33	0.093	526	1	top1	0.035	0.00017	-0.093	0.926	1	0.988301
Fusiform thickness	No	Whole_Blood	RELT	11	73087309	73108517	0.0926	rs1791926	-2.77	rs11235803	0.0363	4.74	-0.272	308	4	lasso	0.058	1.8e-06	-0.91353	0.361	1	0.842769
Fusiform thickness	No	Liver	REPS1	6	139225208	139309398	0.25	rs12191514	-2.83	rs9495292	-0.00569	3.1	1.664	468	468	blup	0.0093	0.12	1.2704	0.2039	1	0.771397
Fusiform thickness	No	Whole_Blood	REPS1	6	139225208	139309398	0.2067	rs12191514	-2.83	rs6902027	0.056	5.79	0.775	468	21	enet	0.091	2.2e-09	0.7992	0.424195	1	0.861941
Fusiform thickness	No	Whole_Blood	RERE	1	8412457	8877702	0.2458	rs7533137	-2.62	rs301806	0.175	-8.47	0.574	376	1	top1	0.18	2.9e-17	-0.574	0.566	1	0.907789
Fusiform thickness	No	Brain_Cortex	RESP18	2	220192131	220197899	0.5957	rs11887718	-2.35	rs11892648	0.397163	-7.36	-0.62	423	1	top1	0.4	1.6e-16	0.62	0.535	1	0.9234
Fusiform thickness	No	Whole_Blood	RETN	19	7733930	7735334	0.228	NA	NA	NA	NA	NA	NA	401	0	top1	0.12	1.2e-11	NA	NA	NA	NA
Fusiform thickness	No	Whole_Blood	RETSAT	2	85569211	85581516	0.2986	rs1374370	2.83	rs4247303	0.171	8.73	-0.895	450	4	lasso	0.21	1.7e-20	-1.00833	0.313	1	0.832406
Fusiform thickness	No	Whole_Blood	REV1	2	100017790	100106497	0.0952	rs6751316	-2.79	rs12464785	0.0741	-5.71	0.825	323	1	top1	0.074	6.7e-08	-0.825	0.409	1	0.85457
Fusiform thickness	No	Brain_Cortex	REV3L	6	111620234	111804432	0.241	rs13210247	2.89	rs6937734	0.084691	4.3	-1.51	425	1	top1	0.085	0.00036	-1.51	0.13104	1	0.718511
Fusiform thickness	No	Liver	REXO4	9	136271221	136283164	0.444	rs1611118	3.39	rs1055432	0.082417	4.57	0.237	602	7	lasso	0.11	2.2e-05	-0.18049	0.8568	1	0.968545
Fusiform thickness	No	Brain_Cortex	REXO4	9	136271221	136283164	0.3377	rs1611118	3.39	rs3118662	0.059	-4.45	0.275	602	10	lasso	0.09	0.00024	-1.0203	0.3076	1	0.829393
Fusiform thickness	No	Whole_Blood	RFC2	7	73645829	73668774	0.296	rs13241670	-2.71	rs3135698	0.106871	-6.45	0.308	289	289	blup	0.12	8.5e-12	-0.64431	0.51937	1	0.890765
Fusiform thickness	No	Liver	RFC4	3	186507690	186524847	0.2832	rs1868156	2.81	rs16861184	0.058337	-4.4	-0.803	576	1	top1	0.058	0.0016	0.803	0.421975	1	0.866419
Fusiform thickness	No	Whole_Blood	RFC4	3	186507690	186524847	0.0957	rs1868156	2.81	rs2066500	-0.002513	-3.41	-0.748	576	5	enet	0.01	0.031	1.12841	0.259147	1	0.805342
Fusiform thickness	No	Whole_Blood	RFFL	17	33336763	33416338	0.2726	rs8072494	3.39	rs4796030	0.125	7.12	3.032	435	1	top1	0.13	1.6e-12	3.032	0.00243	1	0.193268
Fusiform thickness	No	Brain_Cortex	RFK	9	79000433	79009433	0.253	rs1353342	2.88	rs785907	-0.00487	-3.25	-0.683	666	666	blup	0.017	0.069	1.9017	0.0572	1	0.638025
Fusiform thickness	No	Liver	RFPL1	22	29838119	29838444	0.145	rs134651	2.99	rs2071578	0.002424	3.62	-0.59	416	416	blup	0.02	0.045	-0.5736	0.566229	1	0.907427
Fusiform thickness	No	Brain_Cortex	RFPL1S	22	29832818	29874164	0.5815	rs134651	2.99	rs2106107	0.33149	-7.27	-1.535	411	1	top1	0.33	1.7e-13	1.535	0.125	1	0.713622
Fusiform thickness	No	Brain_Cortex	RFPL3S	22	32755893	32778039	0.5769	rs12628631	2.82	rs2294311	0.191682	-5.96	-0.851	646	12	lasso	0.3	3.7e-12	0.9949	0.32	1	0.835559
Fusiform thickness	No	Whole_Blood	RFPL3S	22	32755893	32778039	0.1676	rs12628631	2.82	rs11913815	0.033976	4.8	-0.838	648	8	lasso	0.087	4.6e-09	-0.749756	0.453402	1	0.871384
Fusiform thickness	No	Brain_Cortex	RFT1	3	53122499	53164478	0.5508	rs2230493	3.03	rs2336725	0.412931	7.58	0.137	370	14	lasso	0.42	1.8e-17	0.37148	0.71028	1	0.947364
Fusiform thickness	No	Whole_Blood	RFT1	3	53122499	53164478	0.0573	rs2230493	3.03	rs2564921	0.049504	4.58	0.215	370	1	top1	0.05	9.8e-06	0.215	0.829767	1	0.973335
Fusiform thickness	No	Brain_Cortex	RFWD2	1	175913967	176176629	0.2061	rs7540622	2.33	rs10913158	0.00966	4.02	-0.626	341	341	blup	0.025	0.036	0.33611	0.737	1	0.952238
Fusiform thickness	No	Liver	RFWD3	16	74655292	74700779	0.2325	rs4999690	-4.26	rs7184423	0.0241	-4.68	1.568	353	353	blup	0.08	0.00024	-1.70125	0.088896	1	0.652017
Fusiform thickness	No	Brain_Cortex	RFWD3	16	74655292	74700779	0.4752	rs4999690	-4.26	rs4888254	0.17243	5.04	1.678	353	21	enet	0.22	6.2e-09	1.36917	0.170947	1	0.754098
Fusiform thickness	No	Whole_Blood	RFWD3	16	74655292	74700779	0.3692	rs4999690	-4.26	rs4072222	0.22193	9.18	2.405	353	6	lasso	0.29	8.1e-29	2.52065	0.011714	1	0.373689
Fusiform thickness	No	Brain_Cortex	RFX2	19	5993175	6199583	0.388	rs1053377	-3.64	rs400658	0.02341	-4.01	0.208	387	387	blup	0.1	8.5e-05	-0.163679	0.869984	1	0.98276
Fusiform thickness	No	Whole_Blood	RFXANK	19	19303399	19311702	0.0894	rs10408395	3.38	rs10408395	0.059737	4.83	3.375	330	1	top1	0.06	1.2e-06	3.375	0.000738	1	0.0952184
Fusiform thickness	No	Liver	RGL3	19	11495017	11530018	0.353	rs2163839	3.23	rs3816865	0.177651	5.35	1.178	395	1	top1	0.18	3.8e-08	1.178	0.2388	1	0.775158
Fusiform thickness	No	Whole_Blood	RGL3	19	11495017	11530018	0.1238	rs2163839	3.23	rs317915	0.049458	4.96	1.2	397	1	top1	0.049	9.9e-06	1.2	0.230139	1	0.791194
Fusiform thickness	No	Whole_Blood	RGL4	22	24030323	24041363	0.2035	rs131409	-2.83	rs5751708	0.175293	8.35	-0.154	456	1	top1	0.18	2.9e-17	-0.154	0.87761	1	0.978179
Fusiform thickness	No	Whole_Blood	RGMB	5	98104354	98134347	0.0811	rs17166786	3.06	rs4702974	0.002243	4	-0.285	342	342	blup	0.034	0.00024	-0.4932	0.622	1	0.926458
Fusiform thickness	No	Brain_Cortex	RGP1	9	35749226	35758572	0.172	rs4879960	-3.04	rs13301140	0.0832	4.49	0.486	416	1	top1	0.083	0.00041	0.486	0.627	1	0.935768
Fusiform thickness	No	Whole_Blood	RGP1	9	35749226	35758572	0.1386	rs4879960	-3.04	rs3750434	0.120793	-6.95	-2.369	418	1	top1	0.12	4.2e-12	2.369	0.01784	1	0.434478
Fusiform thickness	No	Liver	RGPD8	2	113127669	113192065	0.5005	rs7506	-3.36	rs6542056	0.385816	-7.69	-0.579	404	12	lasso	0.46	8.9e-22	0.426014	0.67	1	0.93255
Fusiform thickness	No	Brain_Cortex	RGPD8	2	113127669	113192065	0.4682	rs7506	-3.36	rs6542056	0.435139	-7.83	-0.579	404	8	lasso	0.44	1.2e-18	0.48556	0.627	1	0.935768
Fusiform thickness	No	Whole_Blood	RGPD8	2	113127669	113192065	0.3264	rs7506	-3.36	rs6542056	0.225	-10.46	-0.579	404	8	lasso	0.3	2.6e-30	0.565023	0.572	1	0.908476
Fusiform thickness	No	Brain_Cortex	RGR	10	86004809	86019716	0.512	rs12774137	2.85	rs10736319	0.313725	6.73	-0.106	534	1	top1	0.31	9.8e-13	-0.106	0.91558	1	0.986749
Fusiform thickness	No	Whole_Blood	RGS12	4	3310762	3441640	0.1606	rs3129327	2.59	rs2749779	-0.00165	-3.43	-1.418	413	413	blup	0.0088	0.04	1.816	0.069372	1	0.641133
Fusiform thickness	No	Brain_Cortex	RGS14	5	176784838	176799602	0.1792	rs13167812	3.01	rs4976646	0.10194	-4.81	0.555	294	2	lasso	0.11	5.8e-05	-0.38017	0.704	1	0.944798
Fusiform thickness	No	Whole_Blood	RGS17	6	153325594	153452384	0.096	rs315428	2.83	rs596359	0.0181	4.94	-0.564	535	4	lasso	0.032	0.00034	-0.6384	0.523224	1	0.890765
Fusiform thickness	No	Liver	RGS19	20	62704534	62711323	0.1712	rs2872810	-3.68	rs8121509	0.166178	5.24	0.842	313	3	lasso	0.21	1.3e-09	0.70451	0.48111	1	0.890555
Fusiform thickness	No	Whole_Blood	RGS2	1	192778169	192781403	0.1168	rs12132411	-2.26	rs1890397	0.125	-6.95	0.297	363	1	top1	0.13	1.7e-12	-0.297	0.766	1	0.957871
Fusiform thickness	No	Whole_Blood	RGS3	9	116207011	116360018	0.3052	rs486257	-3.4	rs3810926	0.164318	-8.19	0.428	537	1	top1	0.16	3.3e-16	-0.428	0.66865	1	0.933454
Fusiform thickness	No	Whole_Blood	RHBDL1	16	725666	728268	0.1774	rs108990	2.77	rs4984681	0.039418	5.34	-2.301	453	453	blup	0.051	7.5e-06	-1.44721	0.147837	1	0.722768
Fusiform thickness	No	Brain_Cortex	RHBDL3	17	30593195	30651583	0.187	rs4795715	-3.46	rs9907164	0.082356	-4.59	-1.111	276	6	lasso	0.11	3.4e-05	0.75147	0.452	1	0.891388
Fusiform thickness	No	Liver	RHCE	1	25688853	25756683	0.3054	rs807244	3.22	rs9689	0.223629	-5.93	-0.689	386	1	top1	0.22	4.6e-10	0.689	0.491	1	0.890555
Fusiform thickness	No	Brain_Cortex	RHCE	1	25688853	25756683	0.3168	rs807244	3.22	rs1053438	0.253	-6.55	-0.615	384	3	lasso	0.28	2.9e-11	0.65371	0.513	1	0.915116
Fusiform thickness	No	Liver	RHD	1	25598884	25656936	0.5764	rs430022	2.7	rs35431118	0.123209	5.83	-0.635	361	27	enet	0.38	2.7e-17	-0.606115	0.544	1	0.904352
Fusiform thickness	No	Brain_Cortex	RHD	1	25598884	25656936	0.7517	rs430022	2.7	rs631133	0.261	6.49	-0.9	359	29	enet	0.47	2.8e-20	-0.95332	0.34	1	0.846327
Fusiform thickness	No	Whole_Blood	RHD	1	25598884	25656936	0.6903	rs430022	2.7	rs9689	0.233	9.82	-0.689	361	12	lasso	0.49	3.6e-56	-0.56768	0.57	1	0.908476
Fusiform thickness	No	Whole_Blood	RHNO1	12	2985424	2998626	0.1288	rs7967959	-3.27	rs7134422	0.082093	-5.85	-1.976	596	1	top1	0.082	1.3e-08	1.976	0.048155	1	0.604171
Fusiform thickness	No	Whole_Blood	RHOA	3	49396578	49449635	0.0452	rs9859813	2.79	rs17080528	0.009167	-3.86	-0.783	288	288	blup	0.034	0.00024	0.02679	0.978628	1	0.995779
Fusiform thickness	No	Whole_Blood	RHOBTB1	10	62629196	62761198	0.0825	rs12262459	-2.92	rs7077303	0.029481	-3.91	-0.429	404	1	top1	0.029	0.00055	0.429	0.667923	1	0.933454
Fusiform thickness	No	Whole_Blood	RHOF	12	122231057	122240536	0.0785	rs1169961	3	rs921286	0.032355	-3.89	-0.542	337	1	top1	0.032	0.00031	0.542	0.587819	1	0.915226
Fusiform thickness	No	Whole_Blood	RHOG	11	3848208	3862213	0.1909	rs4367942	-2.65	rs1451722	0.137	7.18	0.131	355	1	top1	0.14	1.2e-13	0.131	0.896	1	0.980735
Fusiform thickness	No	Whole_Blood	RHOT1	17	30469733	30580393	0.1072	rs4795715	-3.46	rs7208838	0.101	-7.13	-1.045	310	2	lasso	0.11	9.2e-11	1.38832	0.165	1	0.743672
Fusiform thickness	No	Brain_Cortex	RHOV	15	41164412	41166487	0.206	rs16970734	-2.6	rs601436	0.137281	4.83	0.319	285	1	top1	0.14	5.8e-06	0.319	0.74973	1	0.953392
Fusiform thickness	No	Whole_Blood	RHPN1	8	144451057	144466390	0.1741	rs4977138	3.33	rs12676064	0.009276	-4.21	1.972	367	1	top1	0.0093	0.036	-1.972	0.04861	1	0.604171
Fusiform thickness	No	Whole_Blood	RHPN1-AS1	8	144448801	144450718	0.1252	rs4977138	3.33	rs4874150	0.009769	-4.08	-2.599	367	367	blup	0.026	0.0011	-0.60243	0.54689	1	0.903523
Fusiform thickness	No	Liver	RHPN2	19	33469499	33555794	0.412	rs10403940	-3.07	rs8103733	0.088945	-4.36	-2.02	443	5	lasso	0.091	9.5e-05	1.39938	0.1617	1	0.746367
Fusiform thickness	No	Brain_Cortex	RHPN2	19	33469499	33555794	0.177	rs10403940	-3.07	rs12462021	-0.002299	-3.96	0.566	444	5	lasso	0.022	0.048	0.295714	0.767449	1	0.960468
Fusiform thickness	No	Brain_Cortex	RIBC2	22	45809572	45828376	0.312	rs5765397	-3.24	rs9754402	0.231738	6.3	-2.063	577	5	lasso	0.24	8.7e-10	-1.8448	0.0651	1	0.665315
Fusiform thickness	No	Whole_Blood	RIBC2	22	45809572	45828376	0.1074	rs5765397	-3.24	rs9754402	0.0201	4.18	-2.063	577	577	blup	0.028	0.00076	1.00632	0.314264	1	0.832406
Fusiform thickness	No	Whole_Blood	RIC3	11	8127660	8190602	0.1133	rs1397596	4.51	rs11826236	0.0374	-4.5	0.242	614	6	lasso	0.04	7.2e-05	-0.15192	0.879	1	0.978179
Fusiform thickness	No	Liver	RIC8A	11	207511	215113	0.205	rs7395907	-3.39	rs11606393	0.003702	-3.73	0.94	280	280	blup	0.036	0.011	-1.09669	0.272777	1	0.795606
Fusiform thickness	No	Brain_Cortex	RIC8A	11	207511	215113	0.281	rs7395907	-3.39	rs3782115	0.144725	5.11	-1.648	280	4	lasso	0.17	4.6e-07	-1.0569	0.290565	1	0.8284
Fusiform thickness	No	Whole_Blood	RIC8A	11	207511	215113	0.2819	rs7395907	-3.39	rs1045454	0.178	8.26	-0.948	280	4	lasso	0.19	7.5e-19	-1.07905	0.281	1	0.820064
Fusiform thickness	No	Whole_Blood	RICTOR	5	38938021	39074510	0.1042	rs10057563	2.94	rs6883671	-0.002592	3.51	0.907	473	473	blup	0.038	9.1e-05	0.1462	0.884	1	0.978179
Fusiform thickness	No	Brain_Cortex	RIF1	2	152266397	152364518	0.3	rs1351929	3.82	rs4664423	0.212191	-6.15	-1.468	402	11	enet	0.26	2.4e-10	1.008	0.313	1	0.829393
Fusiform thickness	No	Whole_Blood	RIF1	2	152266397	152364518	0.0671	rs1351929	3.82	rs2342909	0.0334	-4.64	-0.771	402	1	top1	0.033	0.00025	0.771	0.441	1	0.866186
Fusiform thickness	No	Whole_Blood	RILPL2	12	123899936	123921264	0.0764	rs35970945	-3.88	rs1707730	0.027775	-4.61	3.673	367	1	top1	0.028	0.00078	-3.673	0.00024	1	0.0557376
Fusiform thickness	No	Liver	RIMBP2	12	130880682	131002462	0.65	rs1846606	-3.31	rs7305915	0.09247	-4.97	1.808	706	29	enet	0.17	1.2e-07	-1.3768	0.16856	1	0.757645
Fusiform thickness	No	Whole_Blood	RIN1	11	66099533	66104311	0.7205	rs17581686	-2.94	rs11537930	0.355	-11.53	-0.11	306	1	top1	0.35	6.6e-37	0.11	0.912	1	0.98513
Fusiform thickness	No	Brain_Cortex	RIN2	20	19867165	19983101	0.373	rs2073123	3.34	rs6046080	0.018394	-3.24	-2.174	735	735	blup	0.069	0.0012	1.2522	0.2105	1	0.798211
Fusiform thickness	No	Brain_Cortex	RIOK1	6	7389977	7418270	0.297	rs12201938	3.08	rs6597266	0.164886	-5.26	-1.657	604	1	top1	0.16	6.1e-07	1.657	0.09752	1	0.699849
Fusiform thickness	No	Whole_Blood	RIOK1	6	7389977	7418270	0.1989	rs12201938	3.08	rs9791270	0.147	-7.81	-2.001	604	1	top1	0.15	1.5e-14	2.001	0.045392	1	0.598968
Fusiform thickness	No	Whole_Blood	RIPK1	6	3064225	3115421	0.1937	rs9503233	-3.02	rs2064310	0.0917	5.9	0.23	661	3	lasso	0.11	5.9e-11	0.1925	0.847314	1	0.975861
Fusiform thickness	No	Liver	RIT1	1	155867599	155881195	0.178	rs12124383	2.32	rs2364403	0.128451	-4.9	0.76	282	1	top1	0.13	3.5e-06	-0.76	0.447	1	0.878705
Fusiform thickness	No	Brain_Cortex	RIT1	1	155867599	155881195	0.24	rs12124383	2.32	rs867550	0.0421	-4.14	0.978	282	1	top1	0.042	0.0097	-0.978	0.328	1	0.838289
Fusiform thickness	No	Brain_Cortex	RLBP1	15	89753100	89764982	0.32	rs11073865	3.71	rs10451012	0.203394	6.07	-2.839	453	32	enet	0.25	5.7e-10	-2.7031	0.00687	1	0.315535
Fusiform thickness	No	Liver	RMDN1	8	87480733	87526586	0.2642	rs5025329	3.27	rs10087788	0.187308	5.55	1.182	439	1	top1	0.19	1.5e-08	1.182	0.237206	1	0.775158
Fusiform thickness	No	Brain_Cortex	RMDN1	8	87480733	87526586	0.2586	rs5025329	3.27	rs13253296	0.11146	5.58	1.009	439	1	top1	0.11	4.5e-05	1.009	0.31297	1	0.829393
Fusiform thickness	No	Whole_Blood	RMDN1	8	87480733	87526586	0.2499	rs5025329	3.27	rs4587306	0.230658	9.57	1.071	439	23	enet	0.26	1.1e-25	1.51253	0.1304	1	0.714748
Fusiform thickness	No	Whole_Blood	RMDN2	2	38150330	38294285	0.094	rs17412105	3.42	rs2432671	-0.00272	-3.88	-1.555	590	590	blup	0.014	0.014	2.80319	0.00506	1	0.267076
Fusiform thickness	No	Liver	RMI1	9	86595626	86618985	0.202	rs7039156	-3.26	rs11140247	0.003729	-3.93	0.579	527	527	blup	0.059	0.0015	0.30819	0.7579	1	0.951176
Fusiform thickness	No	Liver	RMI2	16	11343506	11445619	0.1832	rs11074956	2.69	rs7191700	0.102	4.76	0.827	515	9	enet	0.12	9.4e-06	0.38521	0.700084	1	0.937999
Fusiform thickness	No	Brain_Cortex	RMI2	16	11343506	11445619	0.8009	rs11074956	2.69	rs243327	0.363636	7.37	1.43	513	513	blup	0.44	1.8e-18	1.19381	0.232553	1	0.804667
Fusiform thickness	No	Whole_Blood	RMND1	6	151725989	151773259	0.092	rs11961573	-3.81	rs6904364	0.0283	-4.04	0.461	569	1	top1	0.028	0.0007	-0.461	0.644799	1	0.929878
Fusiform thickness	No	Whole_Blood	RN7SL145P	3	45784167	45784460	0.0907	rs7653372	2.19	rs2742398	0.039861	-4.25	1.356	470	1	top1	0.04	6.8e-05	-1.356	0.175099	1	0.749949
Fusiform thickness	No	Whole_Blood	RN7SL263P	22	23603971	23604258	0.0824	rs131409	-2.83	rs2267018	0.017674	3.78	-1.021	427	427	blup	0.03	0.00054	-1.03028	0.302881	1	0.832175
Fusiform thickness	No	Brain_Cortex	RN7SL832P	2	10830470	10832225	0.3947	rs12620687	-2.93	rs11903785	-0.006484	-3.34	1.621	627	627	blup	0.07	0.0011	0.41375	0.679	1	0.942264
Fusiform thickness	No	Whole_Blood	RNASE2	14	21423611	21424595	0.2248	rs7154102	-3.5	rs2771324	0.097209	6.14	-1.777	560	1	top1	0.097	5.8e-10	-1.777	0.075568	1	0.641133
Fusiform thickness	No	Whole_Blood	RNASE3	14	21359558	21360507	0.233	rs7154102	-3.5	rs2771324	0.064296	6.12	-1.777	611	4	lasso	0.1	1.3e-10	-1.811	0.070138	1	0.641133
Fusiform thickness	No	Whole_Blood	RNASE4	14	21152259	21168761	0.3699	rs7154102	-3.5	rs9322855	0.243627	-9.64	1.189	686	4	lasso	0.25	1.4e-24	-1.1263	0.26005	1	0.805342
Fusiform thickness	No	Whole_Blood	RNASE6	14	21249210	21250626	0.2172	rs7154102	-3.5	rs11628398	0.116293	-7.08	0.269	649	5	lasso	0.15	5.9e-15	-0.1781	0.858668	1	0.978179
Fusiform thickness	No	Liver	RNASEH2A	19	12917394	12924451	0.176	rs731723	2.77	rs3859517	0.024278	3.79	0.229	311	311	blup	0.079	0.00026	-0.02718	0.97831	1	0.995237
Fusiform thickness	No	Liver	RNASEH2B	13	51483814	51544592	0.418	rs561366	-2.9	rs9535526	0.26107	-6.52	-1.043	531	1	top1	0.26	1.1e-11	1.043	0.2969	1	0.805033
Fusiform thickness	No	Brain_Cortex	RNASEH2B	13	51483814	51544592	0.781	rs561366	-2.9	rs9535526	0.4719	-8.62	-1.043	530	8	lasso	0.52	2.5e-23	1.08745	0.2768	1	0.823108
Fusiform thickness	No	Brain_Cortex	RNASEH2B-AS1	13	51450822	51484848	0.364	rs561366	-2.9	rs12429206	0.131384	-5.35	0.594	530	8	lasso	0.2	2.8e-08	-0.179749	0.8573	1	0.98104
Fusiform thickness	No	Brain_Cortex	RNASEH2C	11	65482382	65488418	0.371	rs4647586	2.43	rs3372	0.218728	-6.13	-1.286	328	1	top1	0.22	6.4e-09	1.286	0.198443	1	0.784063
Fusiform thickness	No	Whole_Blood	RNASEH2C	11	65482382	65488418	0.1542	rs4647586	2.43	rs3372	0.112	-6.89	-1.286	329	2	lasso	0.11	1.6e-11	1.33878	0.181	1	0.754405
Fusiform thickness	No	Brain_Cortex	RNASEL	1	182542769	182558391	0.4146	rs4652690	-2.91	rs12041623	0.224	6.45	0.31	456	21	enet	0.26	2.1e-10	0.24094	0.81	1	0.968615
Fusiform thickness	No	Whole_Blood	RNASEL	1	182542769	182558391	0.1067	rs4652690	-2.91	rs12041623	0.0747	5.42	0.31	456	1	top1	0.075	6e-08	0.31	0.757	1	0.954663
Fusiform thickness	No	Brain_Cortex	RNASET2	6	167342992	167370672	0.558	rs3093010	-3.52	rs1130033	-0.006091	3.78	0.915	679	679	blup	0.083	0.0004	0.4641	0.64258	1	0.938881
Fusiform thickness	No	Whole_Blood	RNASET2	6	167342992	167370672	0.5452	rs3093010	-3.52	rs422562	0.377	11.96	1.284	683	8	lasso	0.4	1.9e-42	1.0424	0.297247	1	0.82773
Fusiform thickness	No	Whole_Blood	RNF103	2	86830516	86850989	0.0541	rs1863063	-2.97	rs12714182	0.015	-3.96	-1.324	306	1	top1	0.015	0.011	1.324	0.186	1	0.75807
Fusiform thickness	No	Whole_Blood	RNF112	17	19314438	19320589	0.2415	rs9903337	3.27	rs7502682	0.118	6.89	1.52	272	1	top1	0.12	6.9e-12	1.52	0.129	1	0.714748
Fusiform thickness	No	Whole_Blood	RNF114	20	48552948	48570429	0.2115	rs6019910	-3.02	rs1328454	0.000613	3.68	-0.642	462	462	blup	0.012	0.019	-0.47839	0.63237	1	0.929254
Fusiform thickness	No	Brain_Cortex	RNF123	3	49726935	49753910	0.2572	rs9859813	2.79	rs7634902	0.156748	5.84	-0.329	316	27	enet	0.2	4.1e-08	-0.17402	0.861846	1	0.98104
Fusiform thickness	No	Whole_Blood	RNF13	3	149530495	149679926	0.1462	rs9790045	3.31	rs3915852	0.082513	6.33	2.012	472	1	top1	0.083	1.2e-08	2.012	0.04422	1	0.593943
Fusiform thickness	No	Whole_Blood	RNF130	5	179338651	179499118	0.218	rs6877489	-2.23	rs10516141	0.11618	7.02	-0.427	413	1	top1	0.12	1.1e-11	-0.427	0.669	1	0.933454
Fusiform thickness	No	Brain_Cortex	RNF135	17	29295803	29326929	0.1301	rs178883	3.89	rs9911784	0.010827	3.58	-0.233	283	283	blup	0.049	0.0057	0.40691	0.684	1	0.942264
Fusiform thickness	No	Whole_Blood	RNF135	17	29295803	29326929	0.1919	rs178883	3.89	rs7220071	0.0207	-3.98	-0.314	284	1	top1	0.021	0.0033	0.314	0.754	1	0.954601
Fusiform thickness	No	Brain_Cortex	RNF139-AS1	8	125474726	125486817	0.2672	rs13262017	2.7	rs4132855	0.14469	-4.57	-1.241	524	1	top1	0.14	3.2e-06	1.241	0.21461	1	0.801214
Fusiform thickness	No	Brain_Cortex	RNF141	11	10533225	10562777	0.209	rs9292	2.51	rs11042893	0.04256	-4.06	-0.557	525	1	top1	0.043	0.0093	0.557	0.577527	1	0.930698
Fusiform thickness	No	Whole_Blood	RNF144A	2	7057523	7208417	0.1439	rs13010009	-2.87	rs1375337	0.0648	5.07	-1.49	597	3	lasso	0.069	1.9e-07	-2.32514	0.0201	1	0.45831
Fusiform thickness	No	Brain_Cortex	RNF149	2	101887681	101925163	0.4621	rs17201799	-3.57	rs6757365	0.181777	5.42	-1.305	405	1	top1	0.18	1.5e-07	-1.305	0.192	1	0.778368
Fusiform thickness	No	Liver	RNF157	17	74138534	74236454	0.2774	rs10221244	2.92	rs8082199	0.02938	3.73	0.392	423	423	blup	0.04	0.008	0.5027	0.615	1	0.914058
Fusiform thickness	No	Whole_Blood	RNF157	17	74138534	74236454	0.1466	rs10221244	2.92	rs9893558	0.00915	4.72	0.521	424	27	enet	0.016	0.008	-0.6696	0.503	1	0.888763
Fusiform thickness	No	Liver	RNF166	16	88762903	88772829	0.3399	rs9927272	-4.8	rs1317756	0.0351	-4.31	-1.33	386	386	blup	0.056	0.0019	1.05107	0.293229	1	0.804607
Fusiform thickness	No	Whole_Blood	RNF166	16	88762903	88772829	0.3196	rs9927272	-4.8	rs8048125	0.096113	-6.39	0.051	386	12	lasso	0.13	2e-13	-0.523047	0.600941	1	0.919551
Fusiform thickness	No	Whole_Blood	RNF167	17	4843547	4848517	0.1351	rs10852863	2.46	rs2243087	0.112	6.82	0.005	445	22	enet	0.13	1.2e-12	-0.18361	0.854	1	0.978179
Fusiform thickness	No	Whole_Blood	RNF168	3	196195654	196230639	0.1606	rs11711813	4.13	rs7616415	0.02061	4.46	1.648	409	409	blup	0.021	0.0033	0.16593	0.868212	1	0.978179
Fusiform thickness	No	Liver	RNF169	11	74459913	74551274	0.13	rs601419	-2.88	rs4100076	0.014779	3.86	0.48	461	461	blup	0.039	0.0087	-0.52647	0.598561	1	0.908328
Fusiform thickness	No	Brain_Cortex	RNF175	4	154631277	154681387	0.2905	rs11099888	2.62	rs7653960	0.04602	4.23	0.107	439	439	blup	0.091	0.00023	1.44567	0.14827	1	0.731264
Fusiform thickness	No	Brain_Cortex	RNF180	5	63461671	63668696	0.0895	rs7710351	-2.51	rs6898951	0.039074	-3.72	-0.735	293	11	enet	0.045	0.0078	-0.28974	0.772	1	0.960468
Fusiform thickness	No	Whole_Blood	RNF182	6	13924677	13980533	0.5959	rs6915882	-3.57	rs7761500	0.416	12.39	-1.271	455	7	lasso	0.5	1.7e-57	-0.9661	0.333991	1	0.832406
Fusiform thickness	No	Brain_Cortex	RNF185	22	31556168	31603005	0.3497	rs2240430	3.22	rs5753698	0.228302	5.75	1.875	364	5	lasso	0.24	8.8e-10	1.7607	0.0783	1	0.686929
Fusiform thickness	No	Whole_Blood	RNF185	22	31556168	31603005	0.1475	rs2240430	3.22	rs5753609	0.153855	7.8	2.152	364	4	lasso	0.15	3e-15	2.15514	0.031151	1	0.533065
Fusiform thickness	No	Whole_Blood	RNF187	1	228674762	228683467	0.1401	rs4606285	-2.45	rs12084511	0.0814	5.78	-0.14	387	1	top1	0.081	1.5e-08	-0.14	0.889	1	0.979418
Fusiform thickness	No	Whole_Blood	RNF2	1	185014496	185071740	0.0801	rs1572766	2.3	rs10911676	-0.00114	3.35	-0.752	416	1	top1	-0.0011	0.45	-0.752	0.452	1	0.869553
Fusiform thickness	No	Whole_Blood	RNF207	1	6266189	6281252	0.1387	rs17365584	3.38	rs2247392	0.0735	-6.07	-0.934	448	5	enet	0.098	4.7e-10	0.9776	0.328	1	0.832406
Fusiform thickness	No	Brain_Cortex	RNF212	4	1050042	1107350	0.2167	rs3733343	4.07	rs2127908	0.11857	-4.56	0.382	381	1	top1	0.12	2.6e-05	-0.382	0.70246	1	0.944798
Fusiform thickness	No	Whole_Blood	RNF212	4	1050042	1107350	0.205	rs3733343	4.07	rs2127908	0.00253	-3.38	0.382	382	39	enet	0.047	1.6e-05	-1.4131	0.157625	1	0.733371
Fusiform thickness	No	Brain_Cortex	RNF215	22	30773863	30817760	0.2304	rs2267158	-2.63	rs2240422	0.005975	3.43	0.365	443	443	blup	0.048	0.0063	0.2418	0.809	1	0.968615
Fusiform thickness	No	Liver	RNF216P1	7	5013619	5080306	0.5076	rs6958502	-3.2	rs11981905	0.199164	-6.3	0.426	355	20	enet	0.31	3.7e-14	-0.3409	0.73315	1	0.946493
Fusiform thickness	No	Brain_Cortex	RNF216P1	7	5013619	5080306	0.4003	rs6958502	-3.2	rs12671224	0.08133	-5.17	0.58	355	7	lasso	0.19	1e-07	-0.390019	0.6965	1	0.944798
Fusiform thickness	No	Whole_Blood	RNF216P1	7	5013619	5080306	0.5444	rs6958502	-3.2	rs12671224	0.335241	-11.13	0.58	355	22	enet	0.41	4.6e-44	-0.50202	0.61565	1	0.925834
Fusiform thickness	No	Brain_Cortex	RNF24	20	3907956	3996229	0.388	rs12481679	3.27	rs241623	0.171295	5.84	1.892	610	5	lasso	0.22	6.4e-09	1.0037	0.3155	1	0.832063
Fusiform thickness	No	Brain_Cortex	RNF39	6	30038111	30043664	0.414	NA	NA	NA	NA	NA	NA	42	0	blup	0.08	0.00052	NA	NA	NA	NA
Fusiform thickness	No	Brain_Cortex	RNF40	16	30774439	30787628	0.1969	rs2288005	-3.38	rs7500719	0.136926	4.67	-0.714	206	1	top1	0.14	5.9e-06	-0.714	0.475227	1	0.902527
Fusiform thickness	No	Whole_Blood	RNF40	16	30774439	30787628	0.188	rs2288005	-3.38	rs8058578	0.098075	6.32	-0.186	208	18	enet	0.12	3.6e-12	0.364684	0.715348	1	0.945083
Fusiform thickness	No	Whole_Blood	RNF44	5	175953698	175965026	0.1987	rs13167812	3.01	rs1366240	0.055557	5.86	-0.375	368	7	enet	0.072	1.1e-07	-0.2705	0.787	1	0.964295
Fusiform thickness	No	Liver	RNF5	6	32146131	32151657	0.204	NA	NA	NA	NA	NA	NA	163	0	enet	0.089	0.00011	NA	NA	NA	NA
Fusiform thickness	No	Whole_Blood	RNF7	3	141457046	141466402	0.1741	rs4683619	3.67	rs16851736	0.052126	-4.57	1.184	404	3	lasso	0.054	4.3e-06	-0.90024	0.367994	1	0.846283
Fusiform thickness	No	Liver	RNFT1	17	58029601	58042122	0.1637	rs7217067	1.84	rs345166	0.051373	-3.92	1.712	246	4	lasso	0.052	0.0027	-1.1365	0.256	1	0.786725
Fusiform thickness	No	Whole_Blood	RNFT1	17	58029601	58042122	0.1218	rs7217067	1.84	rs9908925	0.0789	5.49	-0.19	246	9	enet	0.085	7.5e-09	-0.0578	0.954	1	0.991369
Fusiform thickness	No	Brain_Cortex	RNH1	11	494512	507300	0.287	rs7395907	-3.39	rs211526	0.074062	-4.06	0.578	418	1	top1	0.074	0.00082	-0.578	0.563264	1	0.925018
Fusiform thickness	No	Whole_Blood	RNH1	11	494512	507300	0.1702	rs7395907	-3.39	rs10540	0.0624	-5.52	-1.713	418	14	enet	0.081	1.8e-08	1.54345	0.123	1	0.704301
Fusiform thickness	No	Whole_Blood	RNMT	18	13726663	13764557	0.2471	rs16941292	2.46	rs7228410	0.166	8	0.83	471	1	top1	0.17	2.1e-16	0.83	0.4065	1	0.854295
Fusiform thickness	No	Liver	RNPEP	1	201951500	201975275	0.404	rs4915236	3.92	rs4950806	0.316464	7.12	1.4	457	6	enet	0.34	2.5e-15	1.419	0.156	1	0.74054
Fusiform thickness	No	Whole_Blood	RNPEP	1	201951500	201975275	0.7606	rs4915236	3.92	rs4950806	0.484	-13.38	1.4	457	24	enet	0.48	7.9e-55	-0.85366	0.393	1	0.852618
Fusiform thickness	No	Brain_Cortex	RNPS1	16	2303117	2318413	0.2903	rs11645942	3.81	rs12386039	0.177442	-5.08	-0.974	348	1	top1	0.18	2.2e-07	0.974	0.330057	1	0.839989
Fusiform thickness	No	Whole_Blood	RNPS1	16	2303117	2318413	0.1909	rs11645942	3.81	rs12386039	0.153754	-7.67	-0.974	348	1	top1	0.15	3.4e-15	0.974	0.330057	1	0.832406
Fusiform thickness	No	Whole_Blood	RNU1-106P	8	129011377	129011540	0.1043	rs4478536	3.31	rs16902510	-0.002344	3.7	1.812	600	600	blup	0.0059	0.076	-0.19438	0.84588	1	0.974965
Fusiform thickness	No	Whole_Blood	RNY3P8	13	95963084	95963209	0.1575	rs1611822	3	rs8001940	0.00151	4	-0.835	710	39	enet	0.021	0.0034	0.65247	0.514098	1	0.889164
Fusiform thickness	No	Liver	ROBO3	11	124735282	124751362	0.364	rs7113696	2.87	rs7104934	0.096575	-4.77	-0.105	497	17	enet	0.11	1.2e-05	-0.4456	0.655887	1	0.927559
Fusiform thickness	No	Whole_Blood	ROBO3	11	124735282	124751362	0.457	rs7113696	2.87	rs11219821	0.137	7.33	0.138	497	22	enet	0.24	8.8e-24	1.3312	0.183	1	0.75807
Fusiform thickness	No	Liver	ROCK1P1	18	109065	122219	0.506	rs609865	3.79	rs4797876	0.364319	7.43	-2.05	310	1	top1	0.36	1.1e-16	-2.05	0.0404	1	0.567877
Fusiform thickness	No	Brain_Cortex	ROCK1P1	18	109065	122219	0.46	rs609865	3.79	rs4797876	0.265822	6.11	-2.05	310	6	lasso	0.33	2.6e-13	-1.5303	0.12595	1	0.714903
Fusiform thickness	No	Whole_Blood	ROCK1P1	18	109065	122219	0.1157	rs609865	3.79	rs4797876	0.0464	4.93	-2.05	310	1	top1	0.046	1.8e-05	-2.05	0.0404	1	0.570854
Fusiform thickness	No	Whole_Blood	ROGDI	16	4846969	4852951	0.2887	rs8182173	-3.08	rs2290562	0.282713	10.28	0.263	389	1	top1	0.28	1.8e-28	0.263	0.792551	1	0.965435
Fusiform thickness	No	Liver	ROPN1B	3	125687987	125702297	0.2208	rs2971290	-3.2	rs10804573	0.013827	3.78	0.619	439	439	blup	0.018	0.054	1.2018	0.22945	1	0.775158
Fusiform thickness	No	Brain_Cortex	ROPN1B	3	125687987	125702297	0.5611	rs2971290	-3.2	rs4340655	0.251664	6.48	-0.015	439	13	lasso	0.35	3e-14	0.38811	0.697933	1	0.944798
Fusiform thickness	No	Brain_Cortex	ROR2	9	94325373	94712444	0.375	rs16907585	-3.2	rs12683797	0.107	-4.9	2.498	479	11	lasso	0.12	2.5e-05	-2.3107	0.0209	1	0.477309
Fusiform thickness	No	Whole_Blood	RP1-102E24.8	12	6503071	6504235	0.2788	rs10774384	-2.88	rs2364482	0.056365	5.75	0.341	450	17	enet	0.1	1.9e-10	1.06949	0.28485	1	0.824446
Fusiform thickness	No	Liver	RP1-102H19.8	6	88085178	88109155	0.116	rs17504727	2.62	rs910563	0.0942	-4.35	0.021	417	1	top1	0.094	7.1e-05	-0.021	0.9832	1	0.995237
Fusiform thickness	No	Whole_Blood	RP1-102H19.8	6	88085178	88109155	0.1137	rs17504727	2.62	rs9353455	0.0801	6.27	0.352	417	12	enet	0.098	4.5e-10	-0.0478	0.961865	1	0.991369
Fusiform thickness	No	Brain_Cortex	RP1-111D6.3	6	149539062	149565208	0.34	rs11751562	3.76	rs17725371	0.245082	5.82	0.622	516	1	top1	0.25	6.2e-10	0.622	0.53394	1	0.9234
Fusiform thickness	No	Liver	RP1-120G22.11	1	6264900	6265840	0.2987	rs17365584	3.38	rs4908874	0.023287	3.58	-0.904	448	7	lasso	0.078	0.0003	-0.572872	0.567	1	0.907427
Fusiform thickness	No	Whole_Blood	RP1-130H16.16	22	30770930	30773834	0.0842	rs2267158	-2.63	rs17656850	0.016598	-4.18	1.688	440	440	blup	0.021	0.0033	-1.13631	0.255828	1	0.805342
Fusiform thickness	No	Brain_Cortex	RP1-137D17.1	6	169770093	169788480	0.435	rs10945320	-2.69	rs16887939	0.086756	4.9	-0.33	607	607	blup	0.14	4.3e-06	0.1039	0.91722	1	0.986749
Fusiform thickness	No	Liver	RP1-137D17.2	6	169826515	169827164	0.193	rs10485332	-2.42	rs379469	0.014	3.8	0.228	579	1	top1	0.014	0.078	0.228	0.8196	1	0.963612
Fusiform thickness	No	Liver	RP1-140A9.1	1	1822910	1824097	0.1527	rs2294488	-2.46	rs16824526	0.000452	-3.86	0.246	318	11	enet	0.074	0.0004	-0.13297	0.894	1	0.978761
Fusiform thickness	No	Brain_Cortex	RP1-140A9.1	1	1822910	1824097	0.4979	rs2294488	-2.46	rs16824526	0.295	-6.62	0.246	318	11	enet	0.3	2.5e-12	-0.07629	0.939	1	0.991258
Fusiform thickness	No	Whole_Blood	RP1-140A9.1	1	1822910	1824097	0.1994	rs2294488	-2.46	rs9970652	0.0936	-7.14	0.387	318	3	lasso	0.15	3.4e-15	-0.84628	0.397	1	0.852618
Fusiform thickness	No	Brain_Cortex	RP1-140C12.2	6	170723227	170728413	0.493	rs4710704	-3.6	rs1022614	0.267319	6.64	-1.344	321	29	enet	0.32	3.5e-13	-0.3198	0.7491	1	0.953392
Fusiform thickness	No	Whole_Blood	RP1-153P14.5	6	37512921	37518636	0.4238	rs6901256	-2.94	rs1757181	0.319	11.24	-0.423	471	15	enet	0.33	6.6e-34	-0.3897	0.696767	1	0.941648
Fusiform thickness	No	Brain_Cortex	RP1-167G20.1	5	16373470	16440190	0.4665	rs10043510	2.75	rs26021	0.160991	5.85	0.257	501	8	lasso	0.24	6.5e-10	0.03335	0.973	1	0.995571
Fusiform thickness	No	Liver	RP1-178F10.3	17	18227536	18229211	0.5725	rs34673242	4.02	rs2605142	0.215788	6.22	-0.938	279	1	top1	0.22	9.9e-10	-0.938	0.348	1	0.833114
Fusiform thickness	No	Whole_Blood	RP1-178F10.3	17	18227536	18229211	0.2151	rs34673242	4.02	rs1682280	0.0454	-5.33	0.8	279	52	enet	0.084	9.5e-09	0.44951	0.653	1	0.931757
Fusiform thickness	No	Liver	RP1-178F15.4	1	153603914	153606873	0.1957	rs1980909	-2.86	rs28380060	0.059609	4.47	-1.239	405	2	lasso	0.073	0.00046	-1.19593	0.232	1	0.775158
Fusiform thickness	No	Liver	RP1-179N16.6	6	36114475	36164982	0.332	rs2766543	-2.56	rs9470228	0.1	5.58	-0.057	408	3	lasso	0.19	1.5e-08	-0.5979	0.5499	1	0.904352
Fusiform thickness	No	Brain_Cortex	RP1-179N16.6	6	36114475	36164982	0.608	rs2766543	-2.56	rs2859136	0.276273	6.55	0.273	408	12	lasso	0.45	4.5e-19	0.1433	0.88601	1	0.984763
Fusiform thickness	No	Whole_Blood	RP1-179N16.6	6	36114475	36164982	0.3711	rs2766543	-2.56	rs1059227	0.154	7.74	0.5	408	5	lasso	0.27	1.6e-26	0.3624	0.717043	1	0.945097
Fusiform thickness	No	Liver	RP1-182D15.2	6	170209414	170210198	0.43	rs4710704	-3.6	rs1072852	0.0816	-5.08	0.942	481	11	lasso	0.17	6.5e-08	-1.219	0.2229	1	0.775158
Fusiform thickness	No	Brain_Cortex	RP1-182D15.2	6	170209414	170210198	0.237	rs4710704	-3.6	rs7761834	0.072877	-4.04	-0.361	479	3	lasso	0.11	7.3e-05	0.1937	0.84641	1	0.976865
Fusiform thickness	No	Whole_Blood	RP1-193H18.2	17	67547499	67550002	0.11	rs11871086	3.26	rs2716197	0.0386	-4.05	-1.057	353	353	blup	0.052	5.8e-06	0.98987	0.322	1	0.832406
Fusiform thickness	No	Whole_Blood	RP1-197B17.3	12	48099868	48136077	0.2209	rs12820931	3.45	rs7303895	0.125453	7	-0.246	549	1	top1	0.13	1.5e-12	-0.246	0.805682	1	0.968059
Fusiform thickness	No	Liver	RP1-199J3.5	6	100023588	100024332	0.261	rs10085280	-2.44	rs2057518	0.0266	-4.92	0.28	446	446	blup	0.16	2e-07	-0.678	0.4978	1	0.893651
Fusiform thickness	No	Brain_Cortex	RP1-199J3.5	6	100023588	100024332	0.228	rs10085280	-2.44	rs170710	0.189671	-5.42	0.289	446	1	top1	0.19	7.8e-08	-0.289	0.77258	1	0.960468
Fusiform thickness	No	Whole_Blood	RP1-1J6.2	20	39726978	39766643	0.1121	rs13042640	-2.37	rs6129786	0.012736	3.63	1.014	407	407	blup	0.029	0.00062	1.30605	0.191536	1	0.760642
Fusiform thickness	No	Whole_Blood	RP1-20B11.2	6	524171	525581	0.1277	rs1932636	3.42	rs6923301	0.00255	3.67	-0.041	502	502	blup	0.026	0.001	0.9365	0.349039	1	0.837766
Fusiform thickness	No	Brain_Cortex	RP1-20N2.6	6	143806116	143828373	0.236	rs7772833	3.6	rs161062	0.02324	-3.77	0.112	521	521	blup	0.056	0.0034	-0.3521	0.72479	1	0.950954
Fusiform thickness	No	Brain_Cortex	RP1-223B1.1	6	3594481	3624981	0.505	rs12212312	-2.67	rs226953	0.273204	-6.18	1.03	613	1	top1	0.27	4.7e-11	-1.03	0.30301	1	0.829393
Fusiform thickness	No	Whole_Blood	RP1-225E12.2	6	139465341	139560442	0.1671	rs6570347	-3.66	rs9373245	0.0165	-4.34	2.339	479	479	blup	0.035	0.00019	-1.7332	0.083057	1	0.657884
Fusiform thickness	No	Liver	RP1-228P16.1	12	48448596	48449374	0.208	rs12820931	3.45	rs10875718	0.08889	5.13	0.9	521	8	lasso	0.13	3e-06	1.5297	0.126103	1	0.721894
Fusiform thickness	No	Brain_Cortex	RP1-228P16.1	12	48448596	48449374	0.1714	rs12820931	3.45	rs12305511	0.11	-4.64	-1.698	520	8	lasso	0.11	4e-05	1.7055	0.088094	1	0.695608
Fusiform thickness	No	Whole_Blood	RP1-228P16.1	12	48448596	48449374	0.0959	rs12820931	3.45	rs1859445	0.095698	-6.37	-1.117	521	22	enet	0.1	2.5e-10	1.54611	0.122078	1	0.703858
Fusiform thickness	No	Whole_Blood	RP1-229K20.5	6	41237613	41237977	0.1724	rs6939170	-2.45	rs2803496	-0.00261	-4.13	1.13	536	536	blup	0.047	1.5e-05	0.1781	0.858623	1	0.978179
Fusiform thickness	No	Brain_Cortex	RP1-232L24.3	6	80130014	80131022	0.24	rs12191682	-3.1	rs17726513	0.064655	4.23	0.776	486	8	enet	0.085	0.00035	1.9391	0.05248	1	0.623216
Fusiform thickness	No	Liver	RP1-232P20.1	6	5451916	5458308	0.379	rs1617590	-3.19	rs2472866	0.0228	-4.61	0.877	630	7	lasso	0.056	0.0019	-0.5645	0.5724	1	0.907427
Fusiform thickness	No	Liver	RP1-234P15.4	6	75994730	76006719	0.111	rs6913979	-2.02	rs9343317	0.0763	-3.8	0.24	275	1	top1	0.076	0.00033	-0.24	0.8103	1	0.963478
Fusiform thickness	No	Brain_Cortex	RP1-240B8.3	6	62340138	62388852	0.281	rs7758287	-2.03	rs1204123	0.0716	4.77	-0.011	256	4	lasso	0.16	1.2e-06	0.0633	0.94956	1	0.993452
Fusiform thickness	No	Whole_Blood	RP1-249H1.4	6	114189178	114194516	0.2798	rs9488322	3.05	rs2348779	0.0607	5.99	-1.13	393	5	lasso	0.082	1.3e-08	-0.7462	0.455533	1	0.872388
Fusiform thickness	No	Whole_Blood	RP1-257A7.4	6	13265093	13295818	0.3072	rs7742721	2.95	rs364493	0.19	8.99	-0.41	524	8	lasso	0.27	2.6e-27	0.1058	0.915764	1	0.986514
Fusiform thickness	No	Liver	RP1-257A7.5	6	13290250	13290722	0.274	rs7742721	2.99	rs9473929	0.139	-5.15	-0.071	520	1	top1	0.14	1.3e-06	0.071	0.9434	1	0.990385
Fusiform thickness	No	Whole_Blood	RP1-257A7.5	6	13290250	13290722	0.1833	rs7742721	2.99	rs12198274	0.038	-5.46	-0.449	520	19	enet	0.096	7e-10	0.0731	0.941715	1	0.989373
Fusiform thickness	No	Liver	RP1-257I20.14	22	42485634	42486032	0.233	rs4822075	-2.64	rs2284087	0.061718	4.42	0.741	350	8	lasso	0.092	8.6e-05	1.1561	0.247646	1	0.77978
Fusiform thickness	No	Whole_Blood	RP1-257I20.14	22	42485634	42486032	0.1184	rs4822075	-2.64	rs2142695	0.076633	5.5	0.944	351	4	lasso	0.1	1.5e-10	1.71281	0.086748	1	0.66417
Fusiform thickness	No	Liver	RP1-283E3.4	1	1655951	1668690	0.7688	NA	NA	NA	NA	NA	NA	298	0	lasso	0.36	2.8e-16	NA	NA	NA	NA
Fusiform thickness	No	Brain_Cortex	RP1-283E3.4	1	1655951	1668690	0.2847	NA	NA	NA	NA	NA	NA	298	0	lasso	0.2	3.5e-08	NA	NA	NA	NA
Fusiform thickness	No	Whole_Blood	RP1-283E3.4	1	1655951	1668690	0.6935	NA	NA	NA	NA	NA	NA	298	0	lasso	0.31	4e-31	NA	NA	NA	NA
Fusiform thickness	No	Brain_Cortex	RP1-293L6.1	22	37099963	37117517	0.6559	rs3959633	3.15	rs715582	0.244543	-5.97	-0.871	667	13	lasso	0.29	8.2e-12	0.5237	0.6	1	0.934589
Fusiform thickness	No	Liver	RP1-29C18.8	22	50006305	50009364	0.432	rs5770417	3.21	rs135876	0.21282	6.04	0.471	642	8	lasso	0.23	3.9e-10	0.4885	0.625214	1	0.918583
Fusiform thickness	No	Brain_Cortex	RP1-29C18.8	22	50006305	50009364	0.2434	rs5770417	3.21	rs739236	0.137867	4.94	0.264	643	1	top1	0.14	5.5e-06	0.264	0.792	1	0.96323
Fusiform thickness	No	Whole_Blood	RP1-29C18.8	22	50006305	50009364	0.4123	rs5770417	3.21	rs135876	0.353114	11.54	0.471	643	1	top1	0.35	1e-36	0.471	0.637641	1	0.929412
Fusiform thickness	No	Whole_Blood	RP1-29C18.9	22	49965912	49969074	0.1446	rs5770417	3.21	rs9616333	0.070201	5.48	0.205	654	1	top1	0.07	1.5e-07	0.205	0.837572	1	0.974188
Fusiform thickness	No	Whole_Blood	RP1-34L19.1	6	53071396	53073495	0.2436	rs669674	-3.18	rs11756086	0.159	7.79	-0.203	545	1	top1	0.16	1.1e-15	-0.203	0.839135	1	0.974188
Fusiform thickness	No	Brain_Cortex	RP1-39G22.7	1	40722099	40723639	0.2013	rs6664294	2.82	rs3765483	0.137	-4.8	-0.575	409	1	top1	0.14	5.9e-06	0.575	0.565	1	0.925018
Fusiform thickness	No	Liver	RP1-40E16.12	6	3068279	3069128	0.357	rs9503233	-3.02	rs12200314	0.122	4.5	-1.004	658	1	top1	0.12	6e-06	-1.004	0.3154	1	0.82451
Fusiform thickness	No	Whole_Blood	RP1-40E16.12	6	3068279	3069128	0.1388	rs9503233	-3.02	rs1040521	0.047	5.52	0.015	658	1	top1	0.047	1.6e-05	0.015	0.988032	1	0.997926
Fusiform thickness	No	Whole_Blood	RP1-55C23.7	6	133073889	133075090	0.3486	rs6911954	2.64	rs9493423	0.253	9.89	0.701	534	1	top1	0.25	3.4e-25	0.701	0.483303	1	0.87854
Fusiform thickness	No	Liver	RP1-60O19.1	6	107165327	107235416	0.734	rs12210365	3.12	rs3117415	0.522	8.88	-2.002	547	1	top1	0.52	5e-26	-2.002	0.0453	1	0.582142
Fusiform thickness	No	Brain_Cortex	RP1-63G5.5	22	37735624	37781323	0.2562	rs2413485	-4.2	rs968744	0.1753	-5.09	0.611	580	1	top1	0.18	2.6e-07	-0.611	0.541	1	0.924497
Fusiform thickness	No	Whole_Blood	RP1-68D18.2	11	35234097	35235554	0.1423	rs2421826	2.65	rs1467558	0.0604	-5.36	0.699	652	20	enet	0.073	7.9e-08	0.26512	0.791	1	0.964957
Fusiform thickness	No	Whole_Blood	RP1-68D18.4	11	35231890	35236532	0.0959	rs2421826	2.65	rs1467558	0.124	-6.95	0.699	652	1	top1	0.12	2.3e-12	-0.699	0.485	1	0.879697
Fusiform thickness	No	Brain_Cortex	RP1-79C4.4	1	170636522	170638566	0.3233	rs12021752	2.76	rs531007	0.1	-5.42	-0.681	456	5	lasso	0.21	9e-09	0.62998	0.529	1	0.92156
Fusiform thickness	No	Liver	RP1-81D8.4	6	161087260	161097555	0.396	rs7768457	-2.51	rs1247558	0.203	-5.89	0.452	545	26	enet	0.25	4.8e-11	-0.6108	0.5413	1	0.904352
Fusiform thickness	No	Brain_Cortex	RP1-8B1.4	6	46064830	46097443	0.484	rs4714888	-2.72	rs9395156	0.246587	6.91	-1.449	506	11	lasso	0.29	1e-11	-1.4461	0.14815	1	0.731264
Fusiform thickness	No	Whole_Blood	RP1-8B1.4	6	46064830	46097443	0.12	rs4714888	-2.72	rs9349348	0.0968	-6.23	-1.668	506	1	top1	0.097	6.3e-10	1.668	0.095316	1	0.673723
Fusiform thickness	No	Brain_Cortex	RP1-90G24.11	22	32680670	32681118	0.2324	rs12628631	2.82	rs1543320	0.034441	-4.06	-0.615	608	4	lasso	0.06	0.0025	1.0583	0.29	1	0.8284
Fusiform thickness	No	Liver	RP1-90J20.11	6	3025025	3027659	0.572	rs9503233	-3.02	rs1885298	0.34	-7.41	-0.897	675	1	top1	0.34	2e-15	0.897	0.3697	1	0.849433
Fusiform thickness	No	Brain_Cortex	RP1-90J20.11	6	3025025	3027659	0.842	rs9503233	-3.02	rs6920375	0.140934	-6.17	-1.026	675	675	blup	0.4	1.2e-16	-0.2926	0.76982	1	0.960468
Fusiform thickness	No	Whole_Blood	RP1-90J20.11	6	3025025	3027659	0.4908	rs9503233	-3.02	rs1885298	0.233	-9.71	-0.897	675	18	enet	0.33	1.8e-34	0.3756	0.7072	1	0.945083
Fusiform thickness	No	Liver	RP1-90J20.12	6	3020388	3022984	0.444	rs9503233	-3.02	rs1040861	0.33	-7.23	-0.341	680	1	top1	0.33	5.8e-15	0.341	0.7331	1	0.946493
Fusiform thickness	No	Brain_Cortex	RP1-90J20.12	6	3020388	3022984	0.691	rs9503233	-3.02	rs1040521	0.207975	-5.83	0.015	680	70	enet	0.4	7.9e-17	0.902	0.36707	1	0.855417
Fusiform thickness	No	Whole_Blood	RP1-90J20.12	6	3020388	3022984	0.677	rs9503233	-3.02	rs1040861	0.42	-12.48	-0.341	680	36	enet	0.45	2.3e-49	0.4256	0.670429	1	0.933454
Fusiform thickness	No	Liver	RP1-90J4.1	12	47808791	47813962	0.263	rs12820931	3.45	rs2040643	0.04586	4.29	-0.276	502	8	lasso	0.077	0.00032	0.5587	0.576384	1	0.907427
Fusiform thickness	No	Whole_Blood	RP1-90L6.2	22	27254597	27261749	0.1565	rs763105	3.47	rs136535	0.035213	-5.01	-1.818	865	7	lasso	0.068	2.3e-07	2.11162	0.034719	1	0.553787
Fusiform thickness	No	Liver	RP1-93H18.7	6	116765323	116766023	0.117	rs2252790	-2.85	rs7771650	0.0636	-3.87	1.885	369	1	top1	0.064	0.001	-1.885	0.0594	1	0.612495
Fusiform thickness	No	Whole_Blood	RP1-93H18.7	6	116765323	116766023	0.0681	rs2252790	-2.85	rs2157323	0.0169	4.08	-0.599	369	5	lasso	0.031	0.00042	-0.5157	0.606056	1	0.921383
Fusiform thickness	No	Liver	RP11-1002K11.1	8	32623643	32625477	0.184	rs6989877	-2.62	rs4733343	0.009778	-4.26	0.82	385	385	blup	0.079	0.00027	-1.3097	0.190304	1	0.771397
Fusiform thickness	No	Whole_Blood	RP11-1002K11.1	8	32623643	32625477	0.1835	rs6989877	-2.62	rs2439305	0.075192	-6.07	-1.777	385	15	enet	0.099	4.2e-10	1.38242	0.16684	1	0.746281
Fusiform thickness	No	Liver	RP11-1008C21.2	15	38361682	38365160	0.2372	rs11854742	3.71	rs8029216	0.00356	-3.29	-0.155	416	416	blup	0.075	0.00037	0.8545	0.3928	1	0.857762
Fusiform thickness	No	Brain_Cortex	RP11-100G15.7	9	94894680	94900911	0.5328	rs1881385	3.12	rs7023075	0.233	5.98	1.318	457	23	enet	0.27	1e-10	0.9778	0.3282	1	0.838289
Fusiform thickness	No	Liver	RP11-1017G21.5	14	102414684	102415762	0.2659	rs17100811	3.24	rs2448241	0.195074	5.81	1.812	340	1	top1	0.2	7.4e-09	1.812	0.069986	1	0.626691
Fusiform thickness	No	Brain_Cortex	RP11-1017G21.5	14	102414684	102415762	0.263	rs17100811	3.24	rs2448241	0.193161	5.57	1.812	339	1	top1	0.19	5.8e-08	1.812	0.06999	1	0.681143
Fusiform thickness	No	Whole_Blood	RP11-1017G21.5	14	102414684	102415762	0.2782	rs17100811	3.24	rs2448241	0.102233	6.6	1.812	340	1	top1	0.1	2.1e-10	1.812	0.069986	1	0.641133
Fusiform thickness	No	Brain_Cortex	RP11-1017G21.6	14	102418753	102419400	0.23	rs17100811	3.24	rs2720220	-0.000357	4.05	1.195	337	14	enet	0.027	0.031	0.2916	0.77057	1	0.960468
Fusiform thickness	No	Liver	RP11-1018N14.5	17	49512788	49523163	0.4247	rs9890222	3.1	rs720434	0.069165	5.29	0.35	478	24	enet	0.16	1.3e-07	-0.4399	0.66	1	0.927559
Fusiform thickness	No	Brain_Cortex	RP11-1018N14.5	17	49512788	49523163	0.2857	rs9890222	3.1	rs720434	0.087462	4.38	0.35	478	25	enet	0.12	1.8e-05	0.42252	0.673	1	0.941718
Fusiform thickness	No	Liver	RP11-101E14.2	20	38633119	38637171	0.4405	rs1701853	2.51	rs6028791	0.286601	-6.73	0.78	486	1	top1	0.29	7.2e-13	-0.78	0.43539	1	0.873888
Fusiform thickness	No	Liver	RP11-101E14.3	20	38660227	38672531	0.3067	rs1701853	2.51	rs6028791	0.195246	-5.78	0.78	481	1	top1	0.2	7.2e-09	-0.78	0.43539	1	0.873888
Fusiform thickness	No	Whole_Blood	RP11-1020A11.2	3	10000401	10004220	0.0437	rs34921	2.66	rs41520445	0.032593	-4.47	-0.664	499	1	top1	0.033	0.00029	0.664	0.50669	1	0.889164
Fusiform thickness	No	Brain_Cortex	RP11-1026M7.2	5	177209198	177221397	0.4092	rs6864151	3.86	rs6600989	0.187355	5.55	-1.868	294	12	enet	0.22	5.6e-09	-1.29218	0.196	1	0.781996
Fusiform thickness	No	Whole_Blood	RP11-1029J19.4	14	102095321	102098867	0.2138	rs1467831	-3.08	rs12050211	0.081851	-6.59	0.965	415	3	enet	0.1	1.5e-10	-0.891	0.37295	1	0.846283
Fusiform thickness	No	Brain_Cortex	RP11-102M11.2	3	136471472	136474622	0.1262	rs2880858	1.51	rs835649	0.141184	4.82	-0.283	337	1	top1	0.14	4.2e-06	-0.283	0.777177	1	0.96126
Fusiform thickness	No	Whole_Blood	RP11-103G8.2	3	150421830	150437933	0.1623	rs6440654	3.04	rs13074670	0.018318	-4.29	0.009	409	1	top1	0.018	0.0054	-0.009	0.992819	1	0.998321
Fusiform thickness	No	Liver	RP11-104J23.1	17	34336602	34338658	0.5338	rs854680	-3.31	rs7217473	0.188932	6.26	-1.973	283	10	lasso	0.31	4.5e-14	-1.7883	0.0737	1	0.626691
Fusiform thickness	No	Liver	RP11-104J23.2	17	34339544	34339931	0.4692	rs854680	-3.31	rs7217473	0.022287	4.82	-1.973	283	11	lasso	0.12	5.4e-06	-2.074	0.0381	1	0.558602
Fusiform thickness	No	Liver	RP11-104N10.1	16	89558425	89570868	0.2125	rs8060502	3.32	rs4782449	-0.00375	-3.79	0.889	425	425	blup	0.061	0.0013	-1.46904	0.141821	1	0.726025
Fusiform thickness	No	Whole_Blood	RP11-104N10.1	16	89558425	89570868	0.0748	rs8060502	3.32	rs463701	0.001091	3.67	-1.627	424	424	blup	0.019	0.0051	0.913635	0.360909	1	0.842769
Fusiform thickness	No	Liver	RP11-1055B8.4	17	79361930	79364056	0.2462	rs2256881	3.59	rs11655604	0.120989	-5.32	1.67	362	5	lasso	0.16	1.4e-07	-1.0305	0.303	1	0.811556
Fusiform thickness	No	Whole_Blood	RP11-1055B8.4	17	79361930	79364056	0.1311	rs2256881	3.59	rs11655604	0.078	-5.62	1.67	362	3	lasso	0.078	3e-08	-1.67665	0.0936	1	0.673723
Fusiform thickness	No	Brain_Cortex	RP11-1060J15.3	12	27761666	27761979	0.2646	rs10771391	3.96	rs12319361	0.000262	-3.7	0.929	537	537	blup	0.076	0.00068	-1.22	0.222462	1	0.802322
Fusiform thickness	No	Whole_Blood	RP11-1070N10.3	14	95982473	95984248	0.2213	rs10134579	3.19	rs179145	0.222712	-9.09	0.59	698	1	top1	0.22	5e-22	-0.59	0.555191	1	0.904
Fusiform thickness	No	Liver	RP11-107F6.3	15	42062954	42064930	0.2656	rs12439771	-3.18	rs2241522	0.00921	-4.75	1.988	412	17	enet	0.16	2.7e-07	-1.5925	0.1113	1	0.698183
Fusiform thickness	No	Brain_Cortex	RP11-1084I9.1	15	26147507	26298267	0.363	rs7183534	-3.1	rs4906654	0.135622	4.84	0.023	671	5	lasso	0.21	1.9e-08	0.513	0.60797	1	0.935768
Fusiform thickness	No	Brain_Cortex	RP11-108K14.4	10	135267502	135337062	0.346	rs2070674	2.02	rs10857716	0.184508	-5.86	0.371	318	13	enet	0.22	4.5e-09	-0.26733	0.78921	1	0.96323
Fusiform thickness	No	Liver	RP11-108M9.4	1	17215033	17216144	0.5178	rs11587313	-2.94	rs12745538	0.029291	-4.19	-0.52	340	340	blup	0.18	2.6e-08	-0.046556	0.963	1	0.992907
Fusiform thickness	No	Brain_Cortex	RP11-108M9.4	1	17215033	17216144	0.5732	rs11587313	-2.94	rs157252	0.0197	4.57	0.096	340	340	blup	0.21	1.6e-08	0.1878	0.851	1	0.980031
Fusiform thickness	No	Brain_Cortex	RP11-108M9.5	1	17215590	17216042	0.4317	rs11587313	-2.94	rs2311528	0.0205	4.76	-0.294	339	339	blup	0.2	2.9e-08	0.13579	0.892	1	0.984763
Fusiform thickness	No	Liver	RP11-108O10.2	11	111639392	111649074	0.235	rs578784	2.3	rs612345	0.122823	-4.59	0.493	379	1	top1	0.12	5.7e-06	-0.493	0.622013	1	0.916736
Fusiform thickness	No	Liver	RP11-108P20.1	18	56419380	56421709	0.313	rs8084325	3.54	rs4940741	0.057732	-4.22	-0.24	579	579	blup	0.059	0.0015	1.0413	0.2977	1	0.805033
Fusiform thickness	No	Whole_Blood	RP11-1094M14.11	17	33895139	33901811	0.0545	rs854680	-3.31	rs17638867	0.00805	3.58	1.1	418	418	blup	0.02	0.0038	-0.22709	0.82	1	0.970915
Fusiform thickness	No	Whole_Blood	RP11-1094M14.8	17	33825237	33826194	0.1628	rs854680	-3.31	rs11867191	0.0132	4.6	-1.063	392	37	enet	0.027	0.00084	-2.18485	0.0289	1	0.520781
Fusiform thickness	No	Liver	RP11-109A6.2	10	131498729	131499821	0.2459	rs574831	3	rs1711662	0.0742	4.21	0.949	546	1	top1	0.074	0.0004	0.949	0.3426	1	0.833114
Fusiform thickness	No	Brain_Cortex	RP11-109E12.1	2	132219394	132221188	0.5683	rs4107594	2.37	rs6731616	0.180805	5.56	-0.285	171	171	blup	0.24	9.9e-10	-1.31107	0.19	1	0.775189
Fusiform thickness	No	Liver	RP11-109L13.1	11	117006244	117009298	0.458	rs551662	-2.31	rs585849	0.35071	8.03	-0.944	542	6	lasso	0.39	4.6e-18	-0.93751	0.348494	1	0.833114
Fusiform thickness	No	Brain_Cortex	RP11-109L13.1	11	117006244	117009298	0.5	rs551662	-2.31	rs4938349	0.328314	7.33	-0.906	541	1	top1	0.33	2.3e-13	-0.906	0.364936	1	0.854805
Fusiform thickness	No	Whole_Blood	RP11-109L13.1	11	117006244	117009298	0.4476	rs551662	-2.31	rs4938344	0.395	12.26	-0.865	542	8	lasso	0.44	4.2e-48	-0.86751	0.386	1	0.852144
Fusiform thickness	No	Liver	RP11-109N23.6	14	73427303	73428701	0.1983	rs2806049	3.15	rs740079	-0.002079	-3.95	-2.126	451	28	enet	0.053	0.0024	1.06375	0.287441	1	0.799527
Fusiform thickness	No	Whole_Blood	RP11-109N23.6	14	73427303	73428701	0.09	rs2806049	3.15	rs2535905	0.00152	-3.83	3.105	451	451	blup	0.0052	0.089	-1.7473	0.080581	1	0.6507
Fusiform thickness	No	Whole_Blood	RP11-10A14.5	8	9046521	9060364	0.6951	rs6601307	-3.32	rs435581	0.021623	5.61	1.106	663	17	lasso	0.29	3.3e-29	1.29667	0.19475	1	0.761736
Fusiform thickness	No	Brain_Cortex	RP11-10A7.1	11	109357694	109358150	0.179	rs4754380	-2.1	rs2212430	0.052295	4.27	-1.033	299	299	blup	0.068	0.0014	-1.231	0.218309	1	0.802322
Fusiform thickness	No	Whole_Blood	RP11-10J21.3	8	142264729	142266916	0.1491	rs6578201	2.58	rs4961257	0.010151	-3.96	-1.094	460	460	blup	0.025	0.0014	-0.25129	0.80159	1	0.967569
Fusiform thickness	No	Liver	RP11-10K16.1	4	174053079	174090803	0.2048	rs17325472	-2.47	rs17059549	-0.005953	-3.33	-0.346	313	313	blup	0.026	0.026	-1.997	0.04583	1	0.582142
Fusiform thickness	No	Whole_Blood	RP11-10L12.1	4	103655515	103655772	0.0697	rs13107325	-3.32	rs7685399	0.0194	-3.9	0.805	341	341	blup	0.031	0.00039	-0.8129	0.416303	1	0.856724
Fusiform thickness	No	Liver	RP11-10L12.4	4	103749317	103765232	0.0781	rs13114738	-2.44	rs6533052	0.068634	3.92	0.974	319	1	top1	0.069	0.00065	0.974	0.33006	1	0.830312
Fusiform thickness	No	Brain_Cortex	RP11-10L7.1	4	89206094	89252573	0.8037	rs2717533	3.1	rs7661312	0.49296	-8.22	-0.974	464	12	lasso	0.54	2.2e-24	1.39967	0.16161	1	0.740576
Fusiform thickness	No	Brain_Cortex	RP11-1101H11.1	5	177109295	177140970	0.1989	rs6864151	3.86	rs7703727	0.113394	-4.19	1.202	249	1	top1	0.11	3.9e-05	-1.202	0.229	1	0.804667
Fusiform thickness	No	Whole_Blood	RP11-1105G2.4	12	94665926	94670971	0.1267	rs270871	-3.1	rs12582795	0.05628	-5.39	-2.043	665	13	enet	0.09	2.8e-09	1.55888	0.119024	1	0.693829
Fusiform thickness	No	Brain_Cortex	RP11-110G21.1	8	52811885	52859733	0.2113	rs9650306	-2.33	rs11778849	-0.00289	-3.09	-1.757	428	428	blup	0.066	0.0015	-0.78796	0.43072	1	0.882804
Fusiform thickness	No	Liver	RP11-110I1.12	11	118865534	118868714	0.255	rs2511844	3.42	rs566416	0.025547	4.04	-0.185	383	383	blup	0.059	0.0015	0.51216	0.608537	1	0.911273
Fusiform thickness	No	Brain_Cortex	RP11-110I1.14	11	118935974	118936388	0.227	rs2511844	3.42	rs3825061	0.099952	-4.77	-1.255	378	1	top1	0.1	0.00011	1.255	0.209479	1	0.797889
Fusiform thickness	No	Whole_Blood	RP11-110I1.14	11	118935974	118936388	0.196	rs2511844	3.42	rs1003081	0.0144	-4.87	-1.014	380	380	blup	0.04	6.9e-05	-0.10499	0.916	1	0.986514
Fusiform thickness	No	Whole_Blood	RP11-111K18.2	7	42940871	42942238	0.0871	rs721965	2.8	rs653881	0.003802	4.46	-0.327	460	460	blup	0.029	0.00058	-0.62928	0.52917	1	0.893262
Fusiform thickness	No	Brain_Cortex	RP11-111M22.3	11	76152382	76155700	0.292	rs2155219	-2.98	rs4945061	0.117125	4.6	1.139	465	7	lasso	0.17	3e-07	0.481	0.630515	1	0.937242
Fusiform thickness	No	Brain_Cortex	RP11-112J3.16	9	35772160	35790429	0.2667	rs4879960	-3.04	rs7873145	0.0752	-4.57	0.702	414	1	top1	0.075	0.00075	-0.702	0.4827	1	0.903289
Fusiform thickness	No	Liver	RP11-112L6.4	20	48789087	48793096	0.4277	rs6067464	-3.77	rs6020311	0.230872	6.19	-0.995	431	14	enet	0.28	2.4e-12	-0.40219	0.68754	1	0.934901
Fusiform thickness	No	Brain_Cortex	RP11-112L6.4	20	48789087	48793096	0.368	rs6067464	-3.77	rs6020311	0.292467	6.37	-0.995	431	1	top1	0.29	7.7e-12	-0.995	0.3197	1	0.835559
Fusiform thickness	No	Liver	RP11-1134I14.8	8	48102395	48104885	0.1529	rs6990363	-3.2	rs7822404	0.032958	4	-2.416	151	151	blup	0.078	0.00029	-3.7658	0.000166	0.46729	0.0274876
Fusiform thickness	No	Whole_Blood	RP11-1149M10.2	8	82066514	82076834	0.1816	rs7007992	-4.85	rs6986622	0.11097	6.48	0.527	381	4	lasso	0.11	2.9e-11	0.32149	0.74784	1	0.953053
Fusiform thickness	No	Liver	RP11-1149O23.2	8	23046792	23047964	0.3699	rs2430807	-3.52	rs2235126	0.0401	-4.2	-0.39	615	7	lasso	0.11	2.6e-05	0.4067	0.684242	1	0.9347
Fusiform thickness	No	Liver	RP11-1149O23.3	8	23082114	23088439	0.4863	rs2430807	-3.52	rs4242394	0.22539	5.99	-0.06	625	9	enet	0.23	3.3e-10	-0.0282	0.977514	1	0.995237
Fusiform thickness	No	Whole_Blood	RP11-1149O23.3	8	23082114	23088439	0.2936	rs2430807	-3.52	rs2280934	0.082652	-6.86	2.383	625	6	lasso	0.21	3.3e-21	-1.36673	0.17171	1	0.74692
Fusiform thickness	No	Liver	RP11-114H24.2	15	78206559	78219188	0.6804	rs3784326	2.89	rs7175950	0.26575	6.82	1.451	431	68	enet	0.34	1.3e-15	1.5782	0.1145	1	0.702217
Fusiform thickness	No	Brain_Cortex	RP11-114H24.2	15	78206559	78219188	0.762	rs3784326	2.89	rs7175950	0.541436	8.59	1.451	431	1	top1	0.54	1.7e-24	1.451	0.14678	1	0.730579
Fusiform thickness	No	Liver	RP11-114H24.5	15	78268384	78285399	0.3182	rs3784326	2.89	rs12594823	0.01124	3.88	0.748	431	431	blup	0.024	0.032	0.7327	0.4637	1	0.882878
Fusiform thickness	No	Whole_Blood	RP11-115C21.2	8	6261072	6264663	0.1442	rs2007793	-3.29	rs2243755	0.10062	6.27	-1.469	985	1	top1	0.1	2.9e-10	-1.469	0.14183	1	0.722768
Fusiform thickness	No	Whole_Blood	RP11-115L11.1	4	15732585	15733250	0.148	rs10002171	-3	rs7672311	0.0183	3.96	-0.718	551	551	blup	0.033	0.00029	-0.3984	0.690365	1	0.940244
Fusiform thickness	No	Whole_Blood	RP11-115N4.1	7	90940683	91144724	0.1094	rs17259641	-3.16	rs2278303	0.003871	-3.72	0.618	396	17	enet	0.031	0.00044	-0.36587	0.71446	1	0.945083
Fusiform thickness	No	Liver	RP11-116D2.1	2	21222185	21223789	0.3067	rs7255	-2.61	rs2196165	-0.004742	-3.15	0.01	459	36	enet	0.054	0.0024	-1.759	0.0786	1	0.626691
Fusiform thickness	No	Liver	RP11-118B18.2	17	66789690	66793963	0.5402	rs997639	3.11	rs8071366	0.114585	-5.02	-0.906	478	11	lasso	0.15	4.3e-07	0.4898	0.624	1	0.917743
Fusiform thickness	No	Brain_Cortex	RP11-1191J2.2	4	646639	649434	0.7219	rs3733343	4.07	rs7436737	0.54195	-8.59	0.449	378	1	top1	0.54	1.6e-24	-0.449	0.65343	1	0.940386
Fusiform thickness	No	Whole_Blood	RP11-1191J2.5	4	654998	655734	0.1246	rs3733343	4.07	rs7436737	0.0504	4.92	0.449	380	1	top1	0.05	8.2e-06	0.449	0.653432	1	0.931915
Fusiform thickness	No	Liver	RP11-119F19.2	10	81422844	81526085	0.34	rs4980058	-2.45	rs10885307	0.32	-7.01	1.12	308	1	top1	0.32	1.8e-14	-1.12	0.2627	1	0.790724
Fusiform thickness	No	Brain_Cortex	RP11-119F19.2	10	81422844	81526085	0.333	rs4980058	-2.45	rs10885307	0.067357	-5.02	1.12	308	308	blup	0.15	1.9e-06	0.43565	0.66309	1	0.940779
Fusiform thickness	No	Whole_Blood	RP11-119F19.2	10	81422844	81526085	0.3782	rs4980058	-2.45	rs10885307	0.227685	-9.24	1.12	308	7	lasso	0.24	2.5e-24	-0.6463	0.518114	1	0.890765
Fusiform thickness	No	Whole_Blood	RP11-120K18.3	16	31372599	31373016	0.1641	rs2288005	-3.38	rs11150614	0.067649	-5.8	-1.937	276	276	blup	0.07	1.6e-07	2.0546	0.039918	1	0.569444
Fusiform thickness	No	Brain_Cortex	RP11-120K24.3	13	113619149	113620445	0.357	rs9603947	-2.83	rs2993291	0.190642	5.49	-0.833	447	1	top1	0.19	7.2e-08	-0.833	0.4048	1	0.878454
Fusiform thickness	No	Whole_Blood	RP11-121A8.1	7	38365671	38369244	0.2767	rs6942412	-3.28	rs2735179	0.140154	-8.16	0.871	646	7	lasso	0.21	3.3e-21	-0.29394	0.76881	1	0.958733
Fusiform thickness	No	Liver	RP11-121C2.2	4	47842139	47846356	0.1653	rs17572617	2.61	rs9997555	0.00499	-3.68	-0.12	424	424	blup	0.039	0.0085	0.2293	0.81863	1	0.963612
Fusiform thickness	No	Whole_Blood	RP11-121C2.2	4	47842139	47846356	0.3981	rs17572617	2.61	rs1984713	0.357	11.5	-0.45	424	1	top1	0.36	3e-37	-0.45	0.65271	1	0.931757
Fusiform thickness	No	Liver	RP11-122G18.5	1	161337812	161341754	0.3555	rs2501866	3.48	rs3934593	0.019824	-4.26	-1.454	405	19	enet	0.063	0.001	1.28404	0.199	1	0.771397
Fusiform thickness	No	Brain_Cortex	RP11-122G18.5	1	161337812	161341754	0.239	rs2501866	3.48	rs10494352	0.208	-6.08	-0.083	405	1	top1	0.21	1.7e-08	0.083	0.934	1	0.991258
Fusiform thickness	No	Whole_Blood	RP11-122G18.5	1	161337812	161341754	0.1991	rs2501866	3.48	rs10494352	0.0736	-6.06	-0.083	405	14	lasso	0.096	6.9e-10	0.89847	0.369	1	0.846283
Fusiform thickness	No	Brain_Cortex	RP11-122G18.8	1	161344552	161345130	0.1882	rs2501866	3.48	rs16832823	0.0695	-4.33	0.106	403	1	top1	0.069	0.0012	-0.106	0.916	1	0.986749
Fusiform thickness	No	Whole_Blood	RP11-122G18.8	1	161344552	161345130	0.1182	rs2501866	3.48	rs2307426	0.00377	-3.97	-1.277	403	12	lasso	0.011	0.025	1.31566	0.188	1	0.758385
Fusiform thickness	No	Brain_Cortex	RP11-1246C19.1	7	1504133	1507158	0.2386	rs7804083	2.97	rs10807961	0.105089	-4.51	0.01	389	1	top1	0.11	7.4e-05	-0.01	0.992	1	0.999165
Fusiform thickness	No	Liver	RP11-1277A3.1	5	177038254	177046755	0.3998	rs6864151	3.86	rs7703727	0.211635	6.69	1.202	236	8	lasso	0.24	6.7e-11	0.7508	0.45278	1	0.88206
Fusiform thickness	No	Brain_Cortex	RP11-1277A3.1	5	177038254	177046755	0.1829	rs6864151	3.86	rs7703727	0.083989	4.15	1.202	236	1	top1	0.084	0.00038	1.202	0.229	1	0.804667
Fusiform thickness	No	Whole_Blood	RP11-1277A3.2	5	177047474	177099210	0.0888	rs6864151	3.86	rs34582406	0.023464	4.15	-1.048	242	1	top1	0.023	0.0019	-1.048	0.295	1	0.825313
Fusiform thickness	No	Liver	RP11-1277A3.3	5	176981825	176982365	0.197	rs6864151	3.86	rs335438	0.038207	4.14	1.21	241	4	lasso	0.11	2e-05	1.262	0.20694	1	0.771397
Fusiform thickness	No	Brain_Cortex	RP11-127I20.5	16	4845266	4846533	0.6367	rs8182173	-3.08	rs7546	0.386254	7.27	0.393	388	12	lasso	0.46	5.9e-20	0.80688	0.419738	1	0.882022
Fusiform thickness	No	Whole_Blood	RP11-127I20.5	16	4845266	4846533	0.2171	rs8182173	-3.08	rs2075467	0.148429	8.56	0.557	388	19	enet	0.21	4.8e-21	0.50002	0.617061	1	0.925899
Fusiform thickness	No	Brain_Cortex	RP11-127L20.3	10	106083127	106086762	0.259	rs11192101	-2.84	rs10883991	0.073438	-5.07	0.094	435	4	lasso	0.13	8.9e-06	-0.67904	0.49711	1	0.911563
Fusiform thickness	No	Whole_Blood	RP11-127L20.3	10	106083127	106086762	0.0863	rs11192101	-2.84	rs11599497	0.025529	4.27	1.106	435	435	blup	0.029	0.00055	1.4234	0.154631	1	0.730404
Fusiform thickness	No	Brain_Cortex	RP11-1280N14.3	5	70398725	70424580	0.5145	rs282357	-2.79	rs13168712	0.00562	3.06	-0.484	72	72	blup	0.026	0.035	-1.55515	0.12	1	0.710895
Fusiform thickness	No	Brain_Cortex	RP11-1293J14.1	2	3500727	3501131	0.2769	rs7562936	-3.19	rs4264589	0.014493	-4.14	0.261	571	571	blup	0.052	0.0044	-0.41386	0.679	1	0.942264
Fusiform thickness	No	Whole_Blood	RP11-129K12.1	3	37014608	37015163	0.1108	rs7623283	3.01	rs9311149	-0.00183	4.02	-0.994	385	385	blup	0.017	0.0072	-0.22745	0.820077	1	0.970915
Fusiform thickness	No	Liver	RP11-1348G14.4	16	28814097	28829149	0.1046	rs4788069	-3.81	rs34835	-0.00307	-3.52	-3.067	185	185	blup	0.035	0.012	3.27873	0.001043	1	0.0953468
Fusiform thickness	No	Brain_Cortex	RP11-1348G14.4	16	28814097	28829149	0.0624	rs4788069	-3.81	rs6565259	0.109607	-3.97	-2.583	185	1	top1	0.11	5.2e-05	2.583	0.009795	1	0.382397
Fusiform thickness	No	Brain_Cortex	RP11-134G8.8	1	201433511	201434274	0.3432	rs4915236	3.92	rs10920212	0.0861	4.45	-0.092	660	1	top1	0.086	0.00032	-0.092	0.927	1	0.98939
Fusiform thickness	No	Brain_Cortex	RP11-134K13.4	6	71306141	71306683	0.294	rs3806025	3.41	rs12198920	0.178483	-5.16	-0.693	497	1	top1	0.18	2e-07	0.693	0.48831	1	0.906497
Fusiform thickness	No	Liver	RP11-134L10.1	7	134853155	134854299	0.4144	rs7777931	-3.41	rs3800592	0.20955	6.26	0.325	455	1	top1	0.21	1.8e-09	0.325	0.74518	1	0.950023
Fusiform thickness	No	Brain_Cortex	RP11-134L10.1	7	134853155	134854299	0.2154	rs7777931	-3.41	rs7794235	0.149802	5.29	0.034	455	1	top1	0.15	2.1e-06	0.034	0.9729	1	0.995571
Fusiform thickness	No	Whole_Blood	RP11-134L10.1	7	134853155	134854299	0.1896	rs7777931	-3.41	rs3250	0.07792	6.41	0.324	455	9	lasso	0.11	6e-11	0.17135	0.86395	1	0.978179
Fusiform thickness	No	Brain_Cortex	RP11-1365D11.1	4	195198	198798	0.2934	rs7667914	3.25	rs7699689	0.1192	4.45	-0.216	179	1	top1	0.12	2.4e-05	-0.216	0.82899	1	0.972292
Fusiform thickness	No	Liver	RP11-137H2.4	10	82295336	82295698	0.1933	rs17106495	2.72	rs873258	0.0563	-5.28	-0.841	547	9	lasso	0.082	0.00021	0.938	0.3482	1	0.833114
Fusiform thickness	No	Whole_Blood	RP11-137H2.4	10	82295336	82295698	0.3231	rs17106495	2.72	rs11185932	0.210951	-8.84	-0.783	547	1	top1	0.21	8e-21	0.783	0.433627	1	0.865138
Fusiform thickness	No	Brain_Cortex	RP11-137H2.6	10	82194765	82196869	0.553	rs17106495	2.72	rs10736365	0.341983	6.9	-1.294	551	7	lasso	0.35	4.1e-14	-1.58295	0.11343	1	0.710895
Fusiform thickness	No	Whole_Blood	RP11-137H2.6	10	82194765	82196869	0.1311	rs17106495	2.72	rs10887949	0.048911	5.42	-0.509	551	15	enet	0.082	1.4e-08	-1.0083	0.313289	1	0.832406
Fusiform thickness	No	Whole_Blood	RP11-138I18.2	10	11721674	11722513	0.1572	rs10906086	2.2	rs11257238	0.018404	-4.25	-1.239	482	29	enet	0.039	7.8e-05	-0.1647	0.869165	1	0.978179
Fusiform thickness	No	Whole_Blood	RP11-1399P15.1	2	87777014	87777553	0.1575	NA	NA	NA	NA	NA	NA	10	0	blup	0.068	2.4e-07	NA	NA	NA	NA
Fusiform thickness	No	Whole_Blood	RP11-139H15.1	15	55609382	55611128	0.138	rs10518808	-3.18	rs678892	0.087712	-5.82	1.348	446	5	lasso	0.091	1.9e-09	-1.29705	0.19461	1	0.761736
Fusiform thickness	No	Brain_Cortex	RP11-140A10.3	10	133994729	133999466	0.572	rs2474339	-3.54	rs902632	0.21946	5.56	0.592	463	463	blup	0.25	2.7e-10	-2.44051	0.01467	1	0.437188
Fusiform thickness	No	Liver	RP11-141C7.3	3	195377017	195378343	0.4214	rs1114507	-2.82	rs6773702	0.245005	-6.32	1.434	284	1	top1	0.25	5.4e-11	-1.434	0.151572	1	0.731861
Fusiform thickness	No	Brain_Cortex	RP11-141C7.3	3	195377017	195378343	0.3045	rs1114507	-2.82	rs6773702	0.101745	-4.72	1.434	284	11	enet	0.11	5.6e-05	-1.9755	0.048212	1	0.595632
Fusiform thickness	No	Liver	RP11-143N13.1	16	20598007	20618429	0.3895	rs163275	2.97	rs35468793	0.192	5.78	0.002	397	1	top1	0.19	1e-08	0.002	0.998404	1	0.999825
Fusiform thickness	No	Liver	RP11-143N13.2	16	20592210	20597871	0.1925	rs163275	2.97	rs9926388	0.126	-4.88	1.068	394	1	top1	0.13	4.2e-06	-1.068	0.285521	1	0.799527
Fusiform thickness	No	Brain_Cortex	RP11-146G7.2	18	6873398	6875023	0.432	rs16951387	-3.2	rs3865406	0.223562	5.8	0.066	604	1	top1	0.22	4.2e-09	0.066	0.94738	1	0.992755
Fusiform thickness	No	Liver	RP11-147I3.1	11	74587331	74631067	0.64	rs601419	-2.88	rs2119028	0.363902	-7.91	-0.62	457	10	lasso	0.41	3.6e-19	0.58398	0.559236	1	0.906307
Fusiform thickness	No	Brain_Cortex	RP11-147I3.1	11	74587331	74631067	0.429	rs601419	-2.88	rs2119028	0.35529	-6.97	-0.62	457	4	lasso	0.36	1e-14	0.5305	0.595775	1	0.934589
Fusiform thickness	No	Brain_Cortex	RP11-147L13.8	17	66186025	66188943	0.3024	rs12944140	-3.88	rs17741957	0.027785	4.11	0.74	342	10	lasso	0.089	0.00025	1.87873	0.0603	1	0.655742
Fusiform thickness	No	Whole_Blood	RP11-147L13.8	17	66186025	66188943	0.2221	rs12944140	-3.88	rs2010838	0.046	-5.44	0.508	342	8	lasso	0.08	2e-08	-0.35029	0.726	1	0.94652
Fusiform thickness	No	Liver	RP11-148L24.1	4	175015811	175141549	0.3157	rs7657936	3.02	rs1992021	0.055723	4.47	-0.53	438	43	enet	0.11	1.9e-05	0.6073	0.54367	1	0.904352
Fusiform thickness	No	Brain_Cortex	RP11-148L24.1	4	175015811	175141549	0.7247	rs7657936	3.02	rs6838064	0.46126	7.88	-0.106	437	8	lasso	0.52	4.6e-23	-0.340963	0.73313	1	0.952238
Fusiform thickness	No	Whole_Blood	RP11-148O21.2	8	11415975	11417529	0.0891	rs34906655	3	rs13277113	0.024578	-4.98	0.085	603	1	top1	0.025	0.0015	-0.085	0.93226	1	0.988841
Fusiform thickness	No	Brain_Cortex	RP11-148O21.6	8	11409997	11410500	0.2332	rs34906655	3	rs9329238	-0.00383	-3.42	-0.068	608	608	blup	0.042	0.0095	-0.719	0.47214	1	0.902097
Fusiform thickness	No	Liver	RP11-151D14.1	9	75486644	75489025	0.222	rs2310329	-3.69	rs12002855	0.03345	-4.54	-0.132	411	411	blup	0.06	0.0014	-0.47351	0.6358	1	0.92042
Fusiform thickness	No	Whole_Blood	RP11-152L20.3	15	92691982	92874267	0.096	rs7181257	-4.13	rs1125185	0.006154	-3.82	-0.818	686	686	blup	0.019	0.0043	-0.37864	0.70495	1	0.94388
Fusiform thickness	No	Brain_Cortex	RP11-152N13.5	10	75012549	75014107	0.126	rs4746143	1.86	rs4745717	0.057103	-4.03	0.772	216	216	blup	0.1	0.0001	-1.07331	0.28313	1	0.8284
Fusiform thickness	No	Liver	RP11-153K11.3	10	69993008	70002136	0.3052	rs5030881	-3.15	rs731063	0.284	-6.78	0.345	389	6	lasso	0.31	5.7e-14	-0.3887	0.6975	1	0.937214
Fusiform thickness	No	Whole_Blood	RP11-153M7.3	4	154561320	154602332	0.0879	rs11099888	2.62	rs17030340	0.00936	3.78	-1.354	446	1	top1	0.0094	0.035	-1.354	0.175736	1	0.749949
Fusiform thickness	No	Whole_Blood	RP11-155O18.6	1	52819320	52819549	0.0577	rs2753399	2.74	rs6672059	-0.00248	3.28	-2.123	254	254	blup	0.02	0.0042	-1.35194	0.176	1	0.749949
Fusiform thickness	No	Brain_Cortex	RP11-156E8.1	1	245132652	245134390	0.6074	rs12088062	3.86	rs2291426	0.508	-8.64	-1.262	464	8	lasso	0.54	1.9e-24	1.28347	0.199	1	0.784063
Fusiform thickness	No	Whole_Blood	RP11-156E8.1	1	245132652	245134390	0.1273	rs12088062	3.85	rs11590498	0.133	-7.45	-1.213	465	4	lasso	0.14	1.9e-13	1.19896	0.231	1	0.791194
Fusiform thickness	No	Whole_Blood	RP11-156K13.3	8	17763265	17765396	0.1332	rs2720588	-3.56	rs440182	0.004703	-4.28	-0.741	860	860	blup	0.034	0.00021	-0.88114	0.37824	1	0.847833
Fusiform thickness	No	Brain_Cortex	RP11-156L14.1	17	60776605	60815283	0.1717	rs16946721	2.94	rs8072519	0.019689	-3.99	1.161	235	235	blup	0.067	0.0014	-1.35549	0.175	1	0.759111
Fusiform thickness	No	Liver	RP11-156P1.3	17	45061411	45177689	0.5041	rs169201	5.21	rs2004580	0.10424	5.54	0.254	300	28	enet	0.19	1.7e-08	2.1112	0.0348	1	0.549674
Fusiform thickness	No	Brain_Cortex	RP11-156P1.3	17	45061411	45177689	0.7303	rs169201	5.21	rs10491149	0.380212	7.56	1.327	301	9	lasso	0.44	2e-18	1.21241	0.225	1	0.804396
Fusiform thickness	No	Whole_Blood	RP11-156P1.3	17	45061411	45177689	0.4151	rs169201	5.21	rs2004580	0.168	9.43	0.254	301	4	lasso	0.29	5e-29	1.31808	0.187	1	0.758385
Fusiform thickness	No	Liver	RP11-157J24.2	6	1528599	1529146	0.642	rs9392353	3.06	rs13209741	0.184	6.03	0.531	707	22	lasso	0.22	6.7e-10	0.1552	0.8767	1	0.975792
Fusiform thickness	No	Brain_Cortex	RP11-157J24.2	6	1528599	1529146	0.71	rs9392353	3.06	rs13209741	0.364531	7.52	0.531	707	40	enet	0.47	2.8e-20	0.7045	0.48111	1	0.903289
Fusiform thickness	No	Liver	RP11-157P1.4	20	60880488	60881381	0.284	rs4073276	-2.66	rs8668	0.129552	5.37	1.128	468	19	enet	0.19	1.1e-08	1.83948	0.06584	1	0.613633
Fusiform thickness	No	Liver	RP11-157P1.5	20	60928051	60931536	0.647	rs4073276	-2.66	rs8668	0.281752	-6.65	1.128	480	35	enet	0.32	1.8e-14	-1.13723	0.25544	1	0.78617
Fusiform thickness	No	Brain_Cortex	RP11-158M2.3	15	86287340	86293512	0.249	rs8034013	-2.69	rs10520595	0.117241	-4.83	0.629	559	5	lasso	0.17	2.9e-07	-0.6251	0.53193	1	0.9234
Fusiform thickness	No	Whole_Blood	RP11-158M2.3	15	86287340	86293512	0.0734	rs8034013	-2.69	rs4842896	0.030182	-4.75	-0.751	560	12	enet	0.043	4e-05	1.76788	0.07708	1	0.641347
Fusiform thickness	No	Brain_Cortex	RP11-158M2.4	15	86293567	86296132	0.194	rs8034013	-2.69	rs10520597	0.041092	-4.47	0.009	560	4	lasso	0.047	0.0065	-0.0931	0.92581	1	0.98939
Fusiform thickness	No	Brain_Cortex	RP11-158M2.5	15	86298172	86299468	0.201	rs8034013	-2.69	rs17638180	0.120623	-5.05	0.909	562	4	lasso	0.13	7.3e-06	-0.6395	0.52247	1	0.91944
Fusiform thickness	No	Liver	RP11-159F24.2	5	43336266	43348818	0.1269	rs4327605	3.42	rs10512827	0.067681	-3.96	0.583	306	1	top1	0.068	0.00071	-0.583	0.55989	1	0.906307
Fusiform thickness	No	Liver	RP11-159F24.6	5	43511160	43521913	0.1405	rs4327605	3.42	rs11949083	0.049976	4.22	-0.617	258	258	blup	0.091	9.3e-05	-0.2777	0.78126	1	0.957443
Fusiform thickness	No	Brain_Cortex	RP11-159N11.4	11	113239299	113239839	0.512	rs11214736	3.55	rs600964	0.027689	-3.84	1.267	517	517	blup	0.14	3.8e-06	-0.047	0.962531	1	0.995571
Fusiform thickness	No	Whole_Blood	RP11-159N11.4	11	113239299	113239839	0.104	rs11214736	3.55	rs6589369	0.0124	-3.71	-1.612	517	517	blup	0.017	0.0073	-0.45147	0.652	1	0.931757
Fusiform thickness	No	Brain_Cortex	RP11-15A1.2	19	44406153	44430697	0.308	rs1233446	-3.1	rs8104290	0.006796	4.69	-0.391	467	467	blup	0.064	0.0018	0.235329	0.813953	1	0.970943
Fusiform thickness	No	Liver	RP11-15H20.5	19	23437855	23440741	0.513	rs11671252	-2.34	rs9676289	0.278964	-7.41	-1.112	245	7	lasso	0.34	1.4e-15	1.04332	0.2968	1	0.805033
Fusiform thickness	No	Brain_Cortex	RP11-15H20.5	19	23437855	23440741	0.29	rs11671252	-2.34	rs4932844	0.136752	5.28	-0.876	245	15	enet	0.21	1.5e-08	-0.879354	0.379209	1	0.857724
Fusiform thickness	No	Liver	RP11-15H20.6	19	23442708	23457053	0.55	rs11671252	-2.34	rs9676289	0.372364	-7.92	-1.112	243	18	enet	0.39	3e-18	1.03642	0.30001	1	0.808161
Fusiform thickness	No	Liver	RP11-160H22.5	1	174084438	174129142	0.1545	rs6691053	-3.38	rs7523263	0.026329	3.8	0.158	278	15	enet	0.039	0.0081	0.674244	0.5	1	0.893651
Fusiform thickness	No	Brain_Cortex	RP11-160H22.5	1	174084438	174129142	0.1547	rs6691053	-3.38	rs6676161	0.0771	4.58	1.098	277	277	blup	0.12	2.1e-05	0.76783	0.443	1	0.887816
Fusiform thickness	No	Whole_Blood	RP11-160H22.5	1	174084438	174129142	0.0579	rs6691053	-3.38	rs4651008	0.0546	5.27	1.355	278	1	top1	0.055	3.5e-06	1.355	0.175	1	0.749949
Fusiform thickness	No	Brain_Cortex	RP11-161H23.8	12	49836207	49836435	0.2323	rs2047102	3.11	rs7296220	0.0177	-3.52	-1.099	309	1	top1	0.018	0.067	1.099	0.271768	1	0.823108
Fusiform thickness	No	Brain_Cortex	RP11-161M6.2	16	1025761	1031596	0.6519	rs108990	2.77	rs5029141	0.339947	-6.88	-0.727	449	449	blup	0.35	3.8e-14	1.17523	0.239903	1	0.809119
Fusiform thickness	No	Whole_Blood	RP11-161M6.2	16	1025761	1031596	0.1942	rs108990	2.77	rs6600235	0.064109	-5.98	-0.821	450	18	enet	0.089	3.1e-09	1.10448	0.269384	1	0.813081
Fusiform thickness	No	Brain_Cortex	RP11-163O19.1	11	49872181	49884080	0.107	rs1818894	-3.83	rs10769599	0.034566	-3.96	0.66	218	17	enet	0.052	0.0046	-0.6254	0.53171	1	0.9234
Fusiform thickness	No	Liver	RP11-165F24.3	9	454304	492112	0.31	rs4741833	-3.72	rs10814888	0.000385	-4.08	-0.844	703	16	enet	0.078	0.0003	0.51089	0.6094	1	0.911273
Fusiform thickness	No	Liver	RP11-165J3.6	9	96197614	96199403	0.279	rs10125860	-2.09	rs4744243	0.07059	4.67	0.011	493	4	lasso	0.16	2.9e-07	0.22309	0.8235	1	0.96536
Fusiform thickness	No	Brain_Cortex	RP11-165J3.6	9	96197614	96199403	0.3879	rs10125860	-2.09	rs7025805	0.249	5.98	-0.344	493	8	lasso	0.26	1.9e-10	-0.2645	0.7914	1	0.96323
Fusiform thickness	No	Whole_Blood	RP11-165J3.6	9	96197614	96199403	0.2191	rs10125860	-2.09	rs16909150	0.067403	6.4	0.032	493	35	enet	0.11	1.1e-10	0.49545	0.62028	1	0.925899
Fusiform thickness	No	Liver	RP11-166B2.1	16	12021230	12070500	0.6887	rs9930778	-3.27	rs2869492	0.294	6.95	-0.262	453	1	top1	0.29	3.4e-13	-0.262	0.793321	1	0.961342
Fusiform thickness	No	Brain_Cortex	RP11-166B2.1	16	12021230	12070500	0.8623	rs9930778	-3.27	rs2869492	0.546713	8.65	-0.262	453	23	lasso	0.55	5.7e-25	-0.57913	0.562504	1	0.925018
Fusiform thickness	No	Whole_Blood	RP11-166B2.1	16	12021230	12070500	0.5912	rs9930778	-3.27	rs2869492	0.390961	12.01	-0.262	454	1	top1	0.39	1.6e-41	-0.262	0.793321	1	0.965623
Fusiform thickness	No	Whole_Blood	RP11-166N6.2	3	150608423	150756605	0.3678	rs4680029	2.98	rs628383	0.196172	-8.58	-0.917	454	4	lasso	0.22	5.2e-22	0.83983	0.401004	1	0.852618
Fusiform thickness	No	Brain_Cortex	RP11-166O4.5	7	66800963	66805011	0.1646	rs6953181	2.8	rs7804093	0.046347	4.03	0.671	369	369	blup	0.058	0.0029	-0.333523	0.7387	1	0.952238
Fusiform thickness	No	Liver	RP11-166O4.6	7	66798034	66799370	0.1684	rs6953181	2.8	rs9647886	0.022017	-3.93	-0.398	367	12	enet	0.054	0.0024	0.2642	0.79159	1	0.960155
Fusiform thickness	No	Brain_Cortex	RP11-166O4.6	7	66798034	66799370	0.2255	rs6953181	2.8	rs11762397	0.133964	4.87	-0.395	368	1	top1	0.13	7.5e-06	-0.395	0.6928	1	0.944798
Fusiform thickness	No	Whole_Blood	RP11-166O4.6	7	66798034	66799370	0.1552	rs6953181	2.8	rs7804093	0.080481	6.02	0.671	368	5	lasso	0.083	1.2e-08	0.55863	0.57642	1	0.910913
Fusiform thickness	No	Liver	RP11-166P13.3	17	55155659	55162385	0.4455	rs10515144	-3.3	rs3826296	0.14857	-5.41	0.404	521	1	top1	0.15	5.6e-07	-0.404	0.686	1	0.9347
Fusiform thickness	No	Whole_Blood	RP11-166P13.3	17	55155659	55162385	0.1668	rs10515144	-3.3	rs8071417	0.012	-4.42	0.242	521	521	blup	0.035	0.00018	-0.76283	0.446	1	0.867496
Fusiform thickness	No	Liver	RP11-168A11.4	5	79315432	79315743	0.3432	rs12514461	2.93	rs2291524	0.054109	4.48	-0.989	501	47	enet	0.085	0.00016	0.4625	0.64373	1	0.921455
Fusiform thickness	No	Whole_Blood	RP11-168O16.1	1	200993077	200997920	0.1352	rs12082129	-4.23	rs12140231	0.0411	-5.07	-0.503	638	5	lasso	0.059	1.3e-06	-0.13378	0.894	1	0.98071
Fusiform thickness	No	Brain_Cortex	RP11-169D4.1	11	72281704	72284273	0.268	rs7112131	-2.92	rs10898852	0.246736	5.84	-0.499	325	1	top1	0.25	5.4e-10	-0.499	0.617779	1	0.935768
Fusiform thickness	No	Whole_Blood	RP11-169D4.2	11	72295773	72299023	0.074	rs7112131	-2.92	rs1135029	0.0495	4.62	-1.443	325	1	top1	0.05	9.8e-06	-1.443	0.149	1	0.722768
Fusiform thickness	No	Whole_Blood	RP11-169K16.9	1	16160560	16163401	0.0975	rs4661661	-2.92	rs16852022	0.0438	4.5	-2.611	423	1	top1	0.044	3.1e-05	-2.611	0.00903	1	0.338808
Fusiform thickness	No	Brain_Cortex	RP11-16P6.1	2	223431624	223434438	0.3618	rs6710583	3.26	rs1447108	0.148235	-5.11	-0.771	465	1	top1	0.15	2.4e-06	0.771	0.441	1	0.887816
Fusiform thickness	No	Brain_Cortex	RP11-170N11.1	1	83439565	83451891	0.2922	rs323936	3.11	rs4146730	0.13	4.78	-0.842	410	9	lasso	0.14	6.9e-06	-0.55883	0.576	1	0.930698
Fusiform thickness	No	Liver	RP11-171I2.2	2	179443517	179445633	0.1515	rs12471986	-2.54	rs2303537	-0.004355	3.1	-1.387	462	462	blup	0.017	0.058	-1.82	0.0688	1	0.626691
Fusiform thickness	No	Whole_Blood	RP11-173B14.4	13	76205407	76206271	0.0827	rs1323691	-3.42	rs1326042	0.011154	3.86	0.834	560	560	blup	0.029	0.00055	-0.86746	0.385688	1	0.852144
Fusiform thickness	No	Brain_Cortex	RP11-173B14.5	13	76178964	76210130	0.488	rs1323691	-3.42	rs9593109	0.334814	6.86	-0.613	562	1	top1	0.33	1.2e-13	-0.613	0.5399	1	0.924497
Fusiform thickness	No	Brain_Cortex	RP11-173M1.8	17	25641669	25642952	0.2462	rs2779252	-2.51	rs9902474	0.08107	4.51	-0.235	276	3	lasso	0.15	2.1e-06	-0.26586	0.79	1	0.96323
Fusiform thickness	No	Whole_Blood	RP11-173M1.8	17	25641669	25642952	0.4702	rs2779252	-2.51	rs7213148	0.141	7.64	-0.293	276	22	enet	0.19	7.2e-19	-0.06011	0.952	1	0.990907
Fusiform thickness	No	Liver	RP11-175B9.2	1	202407524	202409085	0.2531	rs16849558	3.35	rs6427967	-0.000464	-3.2	-1.117	412	412	blup	0.021	0.043	0.394551	0.693	1	0.936581
Fusiform thickness	No	Brain_Cortex	RP11-175P19.2	3	193296601	193297254	0.2317	rs9877998	3.26	rs13064790	0.108713	4.59	-2.385	465	465	blup	0.13	7.8e-06	-1.51017	0.131001	1	0.718511
Fusiform thickness	No	Whole_Blood	RP11-176F3.7	9	33909607	33911120	0.0772	rs501213	2.26	rs2486675	0.051139	-5.12	1.636	321	1	top1	0.051	7e-06	-1.636	0.10184	1	0.681269
Fusiform thickness	No	Brain_Cortex	RP11-176H8.1	14	31896713	31897394	0.175	rs12886419	-3.6	rs12893465	0.136052	4.64	0.503	308	1	top1	0.14	6.4e-06	0.503	0.61496	1	0.935768
Fusiform thickness	No	Whole_Blood	RP11-177C12.1	4	37869913	37871599	0.0907	rs2939744	2.7	rs6531592	0.0519	-4.84	-2.132	660	1	top1	0.052	6e-06	2.132	0.033007	1	0.542877
Fusiform thickness	No	Liver	RP11-178C3.2	17	58042193	58074333	0.3154	rs7217067	1.84	rs7212590	0.121116	4.64	-1.01	246	3	lasso	0.14	1.4e-06	-0.8685	0.385	1	0.853566
Fusiform thickness	No	Brain_Cortex	RP11-178F10.3	18	22096847	22097970	0.917	rs1680339	3.2	rs1945168	0.652935	9.39	-0.212	591	1	top1	0.65	1.4e-32	-0.212	0.83211	1	0.972622
Fusiform thickness	No	Liver	RP11-178L8.3	16	87430310	87433901	0.2945	rs8050099	2.92	rs4417557	-0.00575	-3.52	0.688	577	577	blup	0.066	0.00085	0.64005	0.522141	1	0.900697
Fusiform thickness	No	Brain_Cortex	RP11-179B2.2	10	102670860	102672325	0.324	rs17113901	2.93	rs1408344	0.137871	5.01	0.038	424	1	top1	0.14	5.5e-06	0.038	0.96969	1	0.995571
Fusiform thickness	No	Liver	RP11-179K3.2	10	66660894	66684276	0.2557	rs10996111	2.54	rs10822370	0.0877	-5.29	-1.475	440	4	lasso	0.13	2.3e-06	1.9636	0.0496	1	0.582142
Fusiform thickness	No	Liver	RP11-17A1.3	11	22851118	22966939	0.215	rs11026887	2.9	rs16910406	0.034387	-4.08	1.447	437	2	lasso	0.043	0.0059	-1.40172	0.160999	1	0.746367
Fusiform thickness	No	Liver	RP11-17E13.2	1	75164453	75165017	0.5982	rs4650280	-2.49	rs6662846	0.2531	-6.51	0.107	377	10	lasso	0.25	2.3e-11	-0.410944	0.681	1	0.934673
Fusiform thickness	No	Brain_Cortex	RP11-17E13.2	1	75164453	75165017	0.4076	rs4650280	-2.49	rs12145183	0.221	6.52	0.733	377	7	lasso	0.31	1.9e-12	0.4238	0.672	1	0.941075
Fusiform thickness	No	Whole_Blood	RP11-17E13.2	1	75164453	75165017	0.2365	rs4650280	-2.49	rs1409785	0.0752	5.87	0.468	377	26	enet	0.12	5e-12	-0.15005	0.881	1	0.978179
Fusiform thickness	No	Brain_Cortex	RP11-17M24.1	17	32258151	32263225	0.3686	rs3744516	-3.02	rs454204	0.105445	4.34	-0.611	712	1	top1	0.11	7.2e-05	-0.611	0.541	1	0.924497
Fusiform thickness	No	Whole_Blood	RP11-181G12.2	1	2113233	2115828	0.0685	rs6684865	-2.78	rs12410859	0.0306	-4.95	0.698	382	1	top1	0.031	0.00044	-0.698	0.485	1	0.879697
Fusiform thickness	No	Whole_Blood	RP11-182I10.3	1	65437908	65468159	0.141	rs1926306	-2.66	rs6696692	0.0349	-4.73	0.745	451	30	enet	0.047	1.7e-05	0.42885	0.668	1	0.933454
Fusiform thickness	No	Brain_Cortex	RP11-182J1.14	15	84944427	84950601	0.31	rs1480821	3.02	rs950169	0.013846	3.93	-1.607	284	22	enet	0.12	2.3e-05	0.4261	0.67003	1	0.941075
Fusiform thickness	No	Brain_Cortex	RP11-182J1.16	15	84841242	84850986	0.224	rs17158662	3.41	rs150968	0.107888	-5.01	1.35	254	1	top1	0.11	5.9e-05	-1.35	0.17702	1	0.761566
Fusiform thickness	No	Liver	RP11-183M13.1	1	78695283	78835149	0.2868	rs6665090	2.81	rs627493	0.108454	5.4	2.68	341	8	lasso	0.12	1e-05	2.06757	0.0387	1	0.561767
Fusiform thickness	No	Whole_Blood	RP11-188C12.2	9	140682117	140683139	0.0884	NA	NA	NA	NA	NA	NA	298	0	lasso	0.042	4.3e-05	NA	NA	NA	NA
Fusiform thickness	No	Liver	RP11-18H21.1	4	153021906	153025872	0.1681	rs17360838	3.13	rs6535838	0.037665	3.98	0.506	384	1	top1	0.038	0.0095	0.506	0.61286	1	0.91184
Fusiform thickness	No	Brain_Cortex	RP11-18H21.1	4	153021906	153025872	0.2705	rs17360838	3.13	rs2406625	0.07595	4.81	0.913	384	5	lasso	0.093	0.00019	0.655633	0.51206	1	0.915116
Fusiform thickness	No	Whole_Blood	RP11-18H21.1	4	153021906	153025872	0.6825	rs17360838	3.13	rs13140099	0.439	-12.86	0.442	385	10	lasso	0.56	6.7e-67	-0.0745	0.940599	1	0.989373
Fusiform thickness	No	Brain_Cortex	RP11-18I14.10	10	104209574	104220863	0.412	rs4919641	-2.64	rs5870	0.015321	4.77	-0.141	337	34	enet	0.25	4.1e-10	-0.41074	0.68126	1	0.942264
Fusiform thickness	No	Brain_Cortex	RP11-190A12.8	1	159836744	159837475	0.7597	rs7513326	2.72	rs4133290	0.505	8.27	1.502	510	1	top1	0.5	3e-22	1.502	0.133	1	0.720968
Fusiform thickness	No	Whole_Blood	RP11-190A12.8	1	159836744	159837475	0.1325	rs7513326	2.72	rs4133290	0.119	6.69	1.502	512	1	top1	0.12	6.3e-12	1.502	0.133	1	0.716325
Fusiform thickness	No	Brain_Cortex	RP11-191L17.1	2	48667182	48667736	0.2433	rs11902595	-3.27	rs4443044	0.049549	-4.82	1.337	428	428	blup	0.094	0.00017	-1.44955	0.147	1	0.730579
Fusiform thickness	No	Brain_Cortex	RP11-192H23.8	17	26928845	26929302	0.3599	rs631905	2.81	rs7221150	-0.007226	-3.35	1.112	299	50	enet	0.048	0.0059	-1.62188	0.105	1	0.706759
Fusiform thickness	No	Liver	RP11-195E2.1	5	70370052	70389020	0.6404	NA	NA	NA	NA	NA	NA	62	0	top1	0.3	1.1e-13	NA	NA	NA	NA
Fusiform thickness	No	Brain_Cortex	RP11-195E2.1	5	70370052	70389020	0.5589	NA	NA	NA	NA	NA	NA	62	0	lasso	0.23	1.8e-09	NA	NA	NA	NA
Fusiform thickness	No	Whole_Blood	RP11-195E2.1	5	70370052	70389020	0.5169	NA	NA	NA	NA	NA	NA	62	0	lasso	0.2	7.7e-20	NA	NA	NA	NA
Fusiform thickness	No	Liver	RP11-195E2.4	5	70328995	70330227	0.557	NA	NA	NA	NA	NA	NA	40	0	lasso	0.35	3.6e-16	NA	NA	NA	NA
Fusiform thickness	No	Brain_Cortex	RP11-195E2.4	5	70328995	70330227	0.6292	rs1990996	-2.69	rs6453406	0.166412	5.86	-0.381	40	40	blup	0.22	5.1e-09	-1.48312	0.138	1	0.726071
Fusiform thickness	No	Whole_Blood	RP11-195E2.4	5	70328995	70330227	0.4876	NA	NA	NA	NA	NA	NA	40	0	lasso	0.3	4.9e-30	NA	NA	NA	NA
Fusiform thickness	No	Brain_Cortex	RP11-195F19.9	9	34678097	34681295	0.3064	rs10972350	-2.59	rs928150	0.188	-5.51	1.012	365	1	top1	0.19	8.7e-08	-1.012	0.3115	1	0.829393
Fusiform thickness	No	Whole_Blood	RP11-195F19.9	9	34678097	34681295	0.2431	rs10972350	-2.59	rs928150	0.07601	-6.75	1.012	365	25	enet	0.084	9.2e-09	-0.92404	0.35547	1	0.841449
Fusiform thickness	No	Liver	RP11-196G11.2	16	31054471	31061201	0.0678	rs2288005	-3.38	rs6565217	0.0358	4.32	-1.533	241	1	top1	0.036	0.011	-1.533	0.125276	1	0.721894
Fusiform thickness	No	Brain_Cortex	RP11-196G11.2	16	31054471	31061201	0.154	rs2288005	-3.38	rs750952	0.12967	4.46	-1.74	239	1	top1	0.13	1.1e-05	-1.74	0.081859	1	0.693162
Fusiform thickness	No	Whole_Blood	RP11-196G11.2	16	31054471	31061201	0.1206	rs2288005	-3.38	rs4889609	0.103532	6.74	-1.403	241	1	top1	0.1	1.6e-10	-1.403	0.160617	1	0.737968
Fusiform thickness	No	Liver	RP11-19D2.1	20	7237227	7238861	0.7489	rs13045456	2.26	rs6085947	0.398392	-8.42	0.128	542	11	lasso	0.46	9.8e-22	-0.2929	0.7696	1	0.953567
Fusiform thickness	No	Brain_Cortex	RP11-1C8.7	8	104493494	104493847	0.4	rs3133835	-3.01	rs2080609	0.35272	7.31	-1.527	402	3	lasso	0.37	2e-15	-1.58791	0.11231	1	0.710895
Fusiform thickness	No	Whole_Blood	RP11-1D12.2	8	65713793	65730130	0.1066	rs12056787	-3.44	rs6472155	0.115413	6.58	1.021	352	2	lasso	0.13	6.3e-13	0.65144	0.51476	1	0.889729
Fusiform thickness	No	Liver	RP11-200A1.1	3	134032418	134040013	0.2223	rs1917781	2.87	rs9289466	0.073574	-5.02	0.214	451	1	top1	0.074	0.00043	-0.214	0.830547	1	0.966475
Fusiform thickness	No	Whole_Blood	RP11-203J24.8	9	130696782	130702840	0.0831	rs10987850	1.67	rs3824527	0.010957	-3.95	0.441	349	349	blup	0.014	0.013	-0.15476	0.87701	1	0.978179
Fusiform thickness	No	Liver	RP11-206L10.1	1	661611	663527	0.2753	NA	NA	NA	NA	NA	NA	121	0	lasso	0.057	0.0017	NA	NA	NA	NA
Fusiform thickness	No	Brain_Cortex	RP11-209D14.2	17	19911364	19912547	0.4126	rs4925043	-2.6	rs2108981	0.108593	-5.62	-0.277	278	278	blup	0.29	1e-11	1.21546	0.224	1	0.802322
Fusiform thickness	No	Whole_Blood	RP11-209D14.4	17	19832685	19833050	0.0803	rs4925043	-2.6	rs3764436	0.0184	4.13	0.761	293	1	top1	0.018	0.0052	0.761	0.447	1	0.868042
Fusiform thickness	No	Liver	RP11-209E8.1	15	53408562	53421895	0.4609	rs10220757	3.64	rs17659514	0.34282	-7.33	-0.018	568	1	top1	0.34	1.4e-15	0.018	0.9856	1	0.996256
Fusiform thickness	No	Liver	RP11-209K10.2	15	53093811	53097139	0.2403	rs2049518	-2.68	rs2456531	0.16003	-5.06	0.565	494	1	top1	0.16	2e-07	-0.565	0.5721	1	0.907427
Fusiform thickness	No	Whole_Blood	RP11-20I20.4	4	1161566	1161962	0.115	rs3733343	4.07	rs17164380	0.0936	-6.39	0.459	380	1	top1	0.094	1.2e-09	-0.459	0.646234	1	0.929878
Fusiform thickness	No	Liver	RP11-20I23.13	16	2604061	2605999	0.6686	rs11645942	3.81	rs11642783	0.285	6.66	0.613	291	8	lasso	0.3	1.4e-13	0.02122	0.983067	1	0.995237
Fusiform thickness	No	Brain_Cortex	RP11-20I23.13	16	2604061	2605999	0.7947	rs11645942	3.81	rs11642783	0.417196	7.68	0.613	291	10	lasso	0.5	9.8e-22	0.21942	0.826322	1	0.972292
Fusiform thickness	No	Whole_Blood	RP11-20I23.13	16	2604061	2605999	0.5296	rs11645942	3.81	rs4786303	0.311661	10.76	0.559	291	22	enet	0.34	1.4e-34	0.121221	0.903516	1	0.983283
Fusiform thickness	No	Liver	RP11-20I23.8	16	2611472	2615097	0.4241	rs11645942	3.81	rs7201584	-0.00637	3.54	1.275	294	294	blup	0.12	8.7e-06	-2.50222	0.012342	1	0.353282
Fusiform thickness	No	Brain_Cortex	RP11-20I23.8	16	2611472	2615097	0.5455	rs11645942	3.81	rs11646366	0.143022	4.9	1.642	294	8	lasso	0.25	4.2e-10	0.70247	0.482384	1	0.903289
Fusiform thickness	No	Brain_Cortex	RP11-20J15.3	10	44787706	44789157	0.179	rs17406863	-2.84	rs2624688	-0.001739	-3.26	0.018	563	563	blup	0.038	0.013	-1.25939	0.20789	1	0.797889
Fusiform thickness	No	Whole_Blood	RP11-211G3.3	3	187433410	187451637	0.4357	rs723	2.85	rs1880100	0.197832	9.37	0.734	604	10	lasso	0.23	7.4e-23	0.87054	0.384005	1	0.852144
Fusiform thickness	No	Brain_Cortex	RP11-211N11.5	10	115470440	115471591	0.617	rs3121454	2.89	rs3750900	0.369394	7.36	0.485	601	12	lasso	0.43	2.7e-18	1.05096	0.29328	1	0.8284
Fusiform thickness	No	Whole_Blood	RP11-212I21.4	16	55572112	55575749	0.0898	rs9931242	2.57	rs13339550	0.008706	4.2	1.151	669	4	lasso	0.014	0.014	0.996446	0.319033	1	0.832406
Fusiform thickness	No	Liver	RP11-212P7.2	7	128164070	128171123	0.4315	rs322818	2.62	rs2443110	0.306683	-6.97	-2.022	373	1	top1	0.31	8.2e-14	2.022	0.04318	1	0.577606
Fusiform thickness	No	Brain_Cortex	RP11-212P7.2	7	128164070	128171123	0.3597	rs322818	2.62	rs2443110	0.217972	-6.26	-2.022	373	28	enet	0.36	1.2e-14	1.96273	0.0497	1	0.606211
Fusiform thickness	No	Whole_Blood	RP11-212P7.2	7	128164070	128171123	0.2818	rs322818	2.62	rs1450874	0.21011	-9.14	-2.089	373	1	top1	0.21	9.8e-21	2.089	0.03671	1	0.556902
Fusiform thickness	No	Whole_Blood	RP11-213G2.1	9	88368221	88401490	0.1058	rs11526404	2.52	rs10780729	-0.002075	3.27	-1.016	358	31	enet	0.002	0.19	-1.12918	0.25882	1	0.805342
Fusiform thickness	No	Liver	RP11-213G2.3	9	88430881	88464426	0.313	rs10512170	2.55	rs7026075	0.005667	2.84	-0.008	343	343	blup	0.017	0.061	0.52454	0.5999	1	0.909572
Fusiform thickness	No	Liver	RP11-214O1.2	17	14207171	14208822	0.3232	rs11659070	3.39	rs2072242	0.045724	-4.28	0.498	637	1	top1	0.046	0.0047	-0.498	0.618	1	0.915281
Fusiform thickness	No	Whole_Blood	RP11-214O1.2	17	14207171	14208822	0.2063	rs11659070	3.39	rs2072242	0.0903	-5.95	0.498	637	1	top1	0.09	2.5e-09	-0.498	0.618	1	0.925899
Fusiform thickness	No	Liver	RP11-216P16.2	12	121438289	121438867	0.4	rs618201	3.45	rs1616213	0.02295	4.01	-0.433	465	465	blup	0.11	1.8e-05	-0.1094	0.912895	1	0.984478
Fusiform thickness	No	Whole_Blood	RP11-217B7.2	9	107689834	107691173	0.1147	rs2937359	3.72	rs2043664	0.083178	6.27	0.004	584	3	lasso	0.1	2e-10	-0.22187	0.82441	1	0.971919
Fusiform thickness	No	Brain_Cortex	RP11-218C14.5	20	23635862	23637027	0.406	rs8615	2.55	rs2424590	0.267599	6.11	-0.22	546	1	top1	0.27	8e-11	-0.22	0.8259	1	0.972292
Fusiform thickness	No	Liver	RP11-218F10.3	4	164450923	164451849	0.2568	rs17576943	2.51	rs1054683	0.153699	5.46	0.399	399	1	top1	0.15	3.5e-07	0.399	0.68989	1	0.935472
Fusiform thickness	No	Brain_Cortex	RP11-218F10.3	4	164450923	164451849	0.4378	rs17576943	2.51	rs3816244	0.27207	6.41	0.118	399	1	top1	0.27	5.3e-11	0.118	0.90607	1	0.986364
Fusiform thickness	No	Brain_Cortex	RP11-218M22.1	12	740057	772493	0.4984	rs2270797	3.42	rs2075032	0.269	6.81	-1.965	456	29	enet	0.37	3.9e-15	-1.4172	0.156421	1	0.739394
Fusiform thickness	No	Whole_Blood	RP11-218M22.1	12	740057	772493	0.4276	rs2270797	3.42	rs2061317	0.315053	10.88	-1.707	457	8	lasso	0.32	3e-33	-1.62264	0.104666	1	0.68652
Fusiform thickness	No	Liver	RP11-219D15.3	3	139067866	139068169	0.2591	rs9834257	-3.41	rs7833	0.094954	4.57	-1.248	424	1	top1	0.095	6.6e-05	-1.248	0.212031	1	0.771397
Fusiform thickness	No	Whole_Blood	RP11-219G17.4	17	76257430	76274573	0.1815	rs1109279	-2.74	rs1109279	0.0778	5.84	-2.742	497	4	lasso	0.088	3.9e-09	-2.36965	0.0178	1	0.434478
Fusiform thickness	No	Whole_Blood	RP11-222K16.2	3	27754401	27755496	0.1993	rs2618101	-3.21	rs2642935	0.079067	6.06	-1.184	415	1	top1	0.079	2.4e-08	-1.184	0.236413	1	0.791879
Fusiform thickness	No	Brain_Cortex	RP11-223I10.1	2	231916755	231917352	0.2286	rs3111779	3.16	rs1472959	-0.002682	3.4	0.764	437	2	enet	0.018	0.064	0.87367	0.382	1	0.860051
Fusiform thickness	No	Whole_Blood	RP11-225B17.2	7	32798494	32798965	0.0974	rs6462426	-2.75	rs4723182	0.038295	4.61	0.176	411	3	lasso	0.039	8.4e-05	-0.09605	0.92348	1	0.987713
Fusiform thickness	No	Whole_Blood	RP11-226L15.5	1	159994743	159996584	0.1996	rs7513326	2.72	rs6678846	0.149	7.52	-1.198	513	8	enet	0.15	4.9e-15	-0.89628	0.37	1	0.846283
Fusiform thickness	No	Whole_Blood	RP11-229P13.19	9	139869546	139871433	0.4373	NA	NA	NA	NA	NA	NA	383	0	lasso	0.36	1.1e-37	NA	NA	NA	NA
Fusiform thickness	No	Brain_Cortex	RP11-229P13.20	9	139931492	139932407	0.1853	NA	NA	NA	NA	NA	NA	365	0	blup	0.0019	0.27	NA	NA	NA	NA
Fusiform thickness	No	Liver	RP11-22A3.2	4	12860725	12866585	0.2264	rs2711564	-3.23	rs10516262	0.086006	4.69	0.395	488	3	lasso	0.12	7.6e-06	0.4141	0.6788	1	0.933863
Fusiform thickness	No	Brain_Cortex	RP11-231C18.1	4	55199059	55222121	0.3044	rs7682994	-3.04	rs11737169	0.13434	5	0.779	418	13	enet	0.16	1.1e-06	0.241667	0.80904	1	0.968615
Fusiform thickness	No	Liver	RP11-231P20.2	1	26536232	26556331	0.1593	rs807244	3.22	rs17163866	0.089311	-4.13	0.06	429	1	top1	0.089	0.00011	-0.06	0.952	1	0.992022
Fusiform thickness	No	Liver	RP11-235E17.3	17	3481249	3482147	0.255	rs2459553	-3.33	rs4790151	-0.006584	-3.81	0.915	533	533	blup	0.023	0.035	0.0697	0.944	1	0.990385
Fusiform thickness	No	Brain_Cortex	RP11-235E17.4	17	3505055	3505566	0.3831	rs2459553	-3.33	rs7224485	-0.006786	-2.91	0.842	539	539	blup	0.086	0.00032	-3.70017	0.000215	0.83936	0.0441768
Fusiform thickness	No	Brain_Cortex	RP11-238K6.1	8	138821687	139095813	0.2364	rs16908252	2.42	rs13258290	0.0585	-4	-0.455	608	608	blup	0.087	0.00029	1.57962	0.11419	1	0.710895
Fusiform thickness	No	Brain_Cortex	RP11-238K6.2	8	138864570	138941287	0.2637	rs11166726	2.56	rs1514211	-0.00697	-3.62	0.088	645	645	blup	0.094	0.00018	1.00303	0.31585	1	0.832063
Fusiform thickness	No	Whole_Blood	RP11-23J18.1	12	47529281	47532153	0.1675	rs12582305	2.94	rs2408718	0.038556	4.59	1.332	452	452	blup	0.049	1e-05	0.47206	0.636882	1	0.929412
Fusiform thickness	No	Whole_Blood	RP11-23P13.6	15	42184991	42190773	0.1821	rs12439771	-3.18	rs1704395	0.041793	5.04	1.378	421	7	lasso	0.083	1.2e-08	0.90607	0.3649	1	0.845984
Fusiform thickness	No	Liver	RP11-23P13.7	15	42188142	42189031	0.1699	rs12439771	-3.18	rs1197701	0.11362	-4.8	-0.89	424	1	top1	0.11	1.3e-05	0.89	0.3735	1	0.852028
Fusiform thickness	No	Whole_Blood	RP11-23P13.7	15	42188142	42189031	0.1012	rs12439771	-3.18	rs1209334	0.044865	-4.29	-1.017	424	1	top1	0.045	2.5e-05	1.017	0.30915	1	0.832406
Fusiform thickness	No	Liver	RP11-240L7.4	9	99008744	99012589	0.432	rs7025349	3.32	rs4743709	0.052846	-5.02	0.059	417	22	enet	0.11	2.3e-05	0.04268	0.966	1	0.992907
Fusiform thickness	No	Brain_Cortex	RP11-243A14.1	16	9449445	9501950	0.4201	rs1510184	-2.58	rs4781064	0.072208	4.35	0.166	559	8	lasso	0.12	2.1e-05	0.5245	0.599931	1	0.934589
Fusiform thickness	No	Liver	RP11-244K5.8	6	150183733	150185518	0.412	rs9371818	-3.81	rs9371223	0.155	5.37	0.375	484	484	blup	0.22	1.1e-09	0.3542	0.7232	1	0.945751
Fusiform thickness	No	Brain_Cortex	RP11-244K5.8	6	150183733	150185518	0.304	rs9371818	-3.81	rs2342764	0.003705	4.3	0.925	483	483	blup	0.087	0.0003	1.3892	0.16478	1	0.744279
Fusiform thickness	No	Brain_Cortex	RP11-244O19.1	9	124577953	124581731	0.2143	rs3747846	-3.06	rs12346412	0.000457	3.67	1.066	468	468	blup	0.038	0.013	0.2492	0.8032	1	0.96745
Fusiform thickness	No	Brain_Cortex	RP11-245G13.2	2	11018395	11025244	0.3538	rs12620687	-2.93	rs1686482	0.110494	5.05	0.544	561	5	lasso	0.16	6.6e-07	0.10629	0.915	1	0.986749
Fusiform thickness	No	Whole_Blood	RP11-245G13.2	2	11018395	11025244	0.5945	rs12620687	-2.93	rs4669639	0.377	11.82	-1.697	561	1	top1	0.38	1e-39	-1.697	0.0897	1	0.669633
Fusiform thickness	No	Brain_Cortex	RP11-245J24.1	10	120001155	120027222	0.298	rs1925264	-3.13	rs830763	0.042463	4.65	-0.613	542	12	enet	0.097	0.00014	0.3882	0.69787	1	0.944798
Fusiform thickness	No	Whole_Blood	RP11-245J9.4	3	64001561	64001922	0.0967	rs2371526	4.44	rs7615475	0.030235	4.35	-0.154	573	1	top1	0.03	0.00047	-0.154	0.87761	1	0.978179
Fusiform thickness	No	Brain_Cortex	RP11-247A12.2	9	131963594	131972827	0.2963	rs10819543	3.62	rs3118634	0.164	4.95	-0.804	405	1	top1	0.16	6.7e-07	-0.804	0.4214	1	0.882022
Fusiform thickness	No	Liver	RP11-247A12.7	9	131932713	131933219	0.454	rs10819543	3.62	rs2480452	0.208915	5.88	-0.84	399	1	top1	0.21	1.9e-09	-0.84	0.4009	1	0.857762
Fusiform thickness	No	Brain_Cortex	RP11-247A12.7	9	131932713	131933219	0.5023	rs10819543	3.62	rs3118634	0.343	6.83	-0.804	399	1	top1	0.34	5.1e-14	-0.804	0.4214	1	0.882022
Fusiform thickness	No	Liver	RP11-248E9.6	12	88210263	88211608	0.196	rs10506951	-1.96	rs1656810	0.0815	-4.62	-0.792	296	7	lasso	0.1	2.9e-05	0.7787	0.436168	1	0.873888
Fusiform thickness	No	Liver	RP11-250B2.3	6	81153061	81175644	0.267	rs2256531	2.62	rs1935036	0.0102	4.34	-1.292	415	415	blup	0.065	0.00088	-1.7012	0.0889	1	0.652017
Fusiform thickness	No	Brain_Cortex	RP11-250B2.3	6	81153061	81175644	0.221	rs2256531	2.62	rs3805878	0.025601	-4.18	1.856	415	415	blup	0.11	3.6e-05	-2.022	0.04318	1	0.585853
Fusiform thickness	No	Liver	RP11-250B2.6	6	81065141	81066576	0.148	rs2256531	2.62	rs9352825	0.134	-4.91	-1.823	440	1	top1	0.13	2.1e-06	1.823	0.0683	1	0.626269
Fusiform thickness	No	Liver	RP11-252K23.2	16	75413716	75415158	0.414	rs14308	2.66	rs8056345	0.194	6.12	0.299	356	8	lasso	0.22	6.9e-10	0.55428	0.579387	1	0.907427
Fusiform thickness	No	Whole_Blood	RP11-254F7.2	2	10179219	10180790	0.2896	rs7586930	2.88	rs4444493	0.189	8.44	0.773	579	1	top1	0.19	1.3e-18	0.773	0.44	1	0.866186
Fusiform thickness	No	Brain_Cortex	RP11-255A11.21	9	33580693	33605289	0.6063	rs12341905	-2.52	rs12005354	0.412	7.56	1.091	362	8	lasso	0.46	1.3e-19	1.3392	0.1805	1	0.765948
Fusiform thickness	No	Brain_Cortex	RP11-255H23.2	19	23945746	24016116	0.258	rs10425514	-4.28	rs7245872	0.029588	-3.66	0.372	237	17	enet	0.13	1.4e-05	-0.306352	0.759337	1	0.958439
Fusiform thickness	No	Liver	RP11-255M6.1	15	85483735	85484364	0.1869	rs2242046	-2.84	rs4980343	0.02754	-3.99	2.209	410	410	blup	0.052	0.0027	0.1071	0.9147	1	0.984478
Fusiform thickness	No	Brain_Cortex	RP11-255P5.2	13	103541208	103542184	0.261	rs912968	-3.32	rs8002276	0.033251	-4.44	0.123	721	721	blup	0.074	0.00083	0.775518	0.438	1	0.886774
Fusiform thickness	No	Liver	RP11-256L6.2	12	96419101	96421749	0.388	rs1861296	-2.97	rs2246973	0.19776	-6.3	0.393	556	3	lasso	0.21	1.6e-09	-0.5306	0.595693	1	0.907427
Fusiform thickness	No	Whole_Blood	RP11-256L6.2	12	96419101	96421749	0.154	rs1861296	-2.97	rs2660900	0.054127	-5.25	-0.199	556	1	top1	0.054	3.9e-06	0.199	0.842263	1	0.974722
Fusiform thickness	No	Liver	RP11-256L6.3	12	96390299	96405267	0.443	rs1861296	-2.97	rs2660895	0.24327	-6.67	0.402	556	6	lasso	0.26	1e-11	-0.4968	0.619363	1	0.915281
Fusiform thickness	No	Whole_Blood	RP11-256L6.3	12	96390299	96405267	0.1278	rs1861296	-2.97	rs2660895	0.082035	-6.26	0.402	556	1	top1	0.082	1.3e-08	-0.402	0.687684	1	0.939137
Fusiform thickness	No	Brain_Cortex	RP11-258F22.1	10	38064299	38073059	0.217	rs289650	2.54	rs1208683	0.110996	-5.2	1.51	312	22	lasso	0.14	3.8e-06	-1.55298	0.12043	1	0.711478
Fusiform thickness	No	Brain_Cortex	RP11-259G18.1	17	44344403	44346060	0.2555	rs17689918	5.66	rs8072451	0.357848	7.04	5.602	66	1	top1	0.36	1.1e-14	5.602	2.12e-08	8.27648e-05	1.74899e-05
Fusiform thickness	No	Liver	RP11-259G18.2	17	44320972	44322410	0.363	rs17689918	5.66	rs199439	0.38391	8.19	5.201	58	58	blup	0.4	1.9e-18	5.1339	2.84e-07	0.00079946	9.82122e-05
Fusiform thickness	No	Brain_Cortex	RP11-259G18.2	17	44320972	44322410	0.3754	rs17689918	5.66	rs199443	0.492922	8.45	5.138	59	7	lasso	0.51	1.2e-22	5.37454	7.68e-08	0.000299827	3.74784e-05
Fusiform thickness	No	Whole_Blood	RP11-259G18.2	17	44320972	44322410	0.3122	rs17689918	5.66	rs199451	0.517	13.81	5.182	59	23	enet	0.52	9.9e-61	5.35936	8.35e-08	0.000484801	7.41509e-05
Fusiform thickness	No	Liver	RP11-259G18.3	17	44336917	44337972	0.5317	rs17689918	5.66	rs17763086	0.521488	9.32	5.557	65	30	enet	0.58	5.9e-30	5.3307	9.79e-08	0.000275589	4.59314e-05
Fusiform thickness	No	Brain_Cortex	RP11-259G18.3	17	44336917	44337972	0.4193	rs17689918	5.66	rs169201	0.560358	9.13	5.205	66	11	lasso	0.6	8.4e-29	5.41552	6.11e-08	0.000238534	3.40763e-05
Fusiform thickness	No	Whole_Blood	RP11-259G18.3	17	44336917	44337972	0.3321	rs17689918	5.66	rs169201	0.579	14.6	5.205	66	25	enet	0.6	2e-75	5.29802	1.17e-07	0.000679302	8.49128e-05
Fusiform thickness	No	Brain_Cortex	RP11-25K19.1	8	60031768	60033905	0.3107	rs16923954	3.04	rs4509306	0.04256	-3.96	0.332	413	32	enet	0.06	0.0025	-0.17822	0.85855	1	0.98104
Fusiform thickness	No	Liver	RP11-261C10.7	1	243218163	243219696	0.2365	rs1034213	2.45	rs12026408	-0.004433	-4.28	-0.519	335	335	blup	0.063	0.001	-0.761443	0.446	1	0.878705
Fusiform thickness	No	Brain_Cortex	RP11-261C10.7	1	243218163	243219696	0.127	rs1034213	2.45	rs12026068	0.0285	-4.29	0.361	336	4	lasso	0.053	0.0041	-0.33727	0.736	1	0.952238
Fusiform thickness	No	Liver	RP11-261N11.8	20	61991340	62001924	0.837	rs2872810	-3.68	rs755203	0.374892	7.67	-0.498	468	1	top1	0.37	3.2e-17	-0.498	0.61848	1	0.915281
Fusiform thickness	No	Whole_Blood	RP11-261P9.4	20	57285851	57286689	0.1461	rs6070591	-3.56	rs6026478	0.030342	4.94	-0.154	552	6	lasso	0.062	7.3e-07	-1.03562	0.30038	1	0.829294
Fusiform thickness	No	Whole_Blood	RP11-263K19.4	1	155166659	155175286	0.102	rs16836395	3.05	rs4072037	0.0681	-5.56	1.286	339	1	top1	0.068	2.3e-07	-1.286	0.198	1	0.765735
Fusiform thickness	No	Whole_Blood	RP11-263K19.6	1	155180942	155181182	0.1327	rs16836395	3.05	rs2990245	0.0338	-4.72	0.957	336	12	enet	0.04	6.2e-05	-0.22835	0.819	1	0.97063
Fusiform thickness	No	Brain_Cortex	RP11-263K4.3	12	82906456	82909596	0.4407	rs1199919	3.15	rs4370996	0.112	5.31	-1.004	367	9	lasso	0.23	2.6e-09	-0.0437	0.965159	1	0.995571
Fusiform thickness	No	Liver	RP11-264M12.2	16	77775365	77776897	0.506	rs6564475	3.02	rs7187573	0.127	-5.81	-2.258	890	19	enet	0.17	9.8e-08	1.45016	0.147014	1	0.726025
Fusiform thickness	No	Brain_Cortex	RP11-265E18.1	7	32885006	32885673	0.1918	rs6462426	-2.75	rs11983625	0.135601	5.05	0.05	369	2	lasso	0.14	4.6e-06	0.018482	0.9853	1	0.998615
Fusiform thickness	No	Brain_Cortex	RP11-266A24.1	11	23186446	23224707	0.253	rs11027415	-3.04	rs7948617	0.016653	-3.94	0.338	510	20	enet	0.15	2.7e-06	0.6351	0.525366	1	0.91944
Fusiform thickness	No	Brain_Cortex	RP11-266L9.3	16	25104708	25106576	0.6085	rs9929030	-2.04	rs7498466	0.282378	-6.29	-0.013	399	6	lasso	0.4	1.7e-16	-0.04199	0.966503	1	0.995571
Fusiform thickness	No	Liver	RP11-266L9.4	16	25043202	25069430	0.2792	rs9929030	-2.49	rs10852276	-0.000625	-3.49	0.932	402	402	blup	0.071	0.00052	-0.55762	0.577102	1	0.907427
Fusiform thickness	No	Whole_Blood	RP11-266L9.4	16	25043202	25069430	0.0924	rs9929030	-2.49	rs7498149	0.071112	-5.63	0.823	402	1	top1	0.071	1.2e-07	-0.823	0.410508	1	0.85457
Fusiform thickness	No	Liver	RP11-267N12.3	1	163214295	163291679	0.3432	rs12030739	-3.15	rs10494390	0.222601	-5.93	-1.284	614	1	top1	0.22	5.1e-10	1.284	0.199	1	0.771397
Fusiform thickness	No	Liver	RP11-268J15.5	1	36789335	36794822	0.2842	rs636521	-2.57	rs12116935	0.16522	5.19	-0.536	360	1	top1	0.17	1.2e-07	-0.536	0.592	1	0.907427
Fusiform thickness	No	Brain_Cortex	RP11-268J15.5	1	36789335	36794822	0.3734	rs636521	-2.57	rs12116935	0.281	6.2	-0.536	360	1	top1	0.28	2.4e-11	-0.536	0.592	1	0.934589
Fusiform thickness	No	Whole_Blood	RP11-268J15.5	1	36789335	36794822	0.1539	rs636521	-2.57	rs12116935	0.0917	6.18	-0.536	360	1	top1	0.092	1.8e-09	-0.536	0.592	1	0.91569
Fusiform thickness	No	Brain_Cortex	RP11-273G15.2	8	144063155	144099854	0.2524	rs4977138	3.33	rs4596631	0.05678	4.15	0.382	409	409	blup	0.067	0.0014	0.2891	0.77251	1	0.960468
Fusiform thickness	No	Whole_Blood	RP11-273G15.2	8	144063155	144099854	0.1391	rs4977138	3.33	rs4270940	0.08282	6.17	0.208	410	1	top1	0.083	1.1e-08	0.208	0.83523	1	0.974067
Fusiform thickness	No	Whole_Blood	RP11-274B18.2	9	71158457	71161505	0.406	rs7866673	-2.73	rs12375820	0.08839	6.97	-1.297	345	345	blup	0.13	7.2e-13	-1.68495	0.092	1	0.673145
Fusiform thickness	No	Whole_Blood	RP11-274B18.4	9	71155952	71259358	0.2405	rs7866673	-2.73	rs424970	0.052302	5.29	-0.769	343	343	blup	0.057	2e-06	-0.43118	0.66634	1	0.933454
Fusiform thickness	No	Liver	RP11-274B21.1	7	128171752	128269512	0.6375	rs322818	2.62	rs2402923	0.409043	7.94	-1.451	373	1	top1	0.41	4.5e-19	-1.451	0.14678	1	0.726025
Fusiform thickness	No	Brain_Cortex	RP11-274B21.1	7	128171752	128269512	0.38	rs322818	2.62	rs2402923	0.102562	5.15	-1.451	373	9	lasso	0.13	7.5e-06	-2.00094	0.0454	1	0.585853
Fusiform thickness	No	Whole_Blood	RP11-274B21.1	7	128171752	128269512	0.2739	rs322818	2.62	rs2402923	0.201443	8.65	-1.451	373	6	lasso	0.2	4.9e-20	-1.71704	0.08597	1	0.66417
Fusiform thickness	No	Liver	RP11-274B21.10	7	128307097	128308210	0.4118	rs6467230	2.82	rs6961754	0.059805	5.08	0.538	366	12	lasso	0.16	2e-07	0.5929	0.55327	1	0.905568
Fusiform thickness	No	Brain_Cortex	RP11-274B21.10	7	128307097	128308210	0.4127	rs6467230	2.82	rs7794447	0.158772	5.58	0.604	366	7	lasso	0.27	9.7e-11	0.496713	0.6194	1	0.935768
Fusiform thickness	No	Whole_Blood	RP11-274B21.10	7	128307097	128308210	0.1885	rs6467230	2.82	rs10215566	0.065378	-6.32	-1.947	366	20	enet	0.15	1.4e-14	1.73919	0.082	1	0.653973
Fusiform thickness	No	Liver	RP11-274B21.2	7	128291239	128292388	0.4979	rs6467230	2.82	rs2402923	0.377783	7.64	-1.451	368	1	top1	0.38	2.2e-17	-1.451	0.14678	1	0.726025
Fusiform thickness	No	Brain_Cortex	RP11-274B21.2	7	128291239	128292388	0.2992	rs6467230	2.82	rs2402923	0.039179	4.19	-1.451	368	2	lasso	0.081	0.00047	-2.01032	0.0444	1	0.585853
Fusiform thickness	No	Whole_Blood	RP11-274B21.2	7	128291239	128292388	0.1772	rs6467230	2.82	rs2402923	0.104636	6.38	-1.451	368	1	top1	0.1	1.2e-10	-1.451	0.14678	1	0.722768
Fusiform thickness	No	Liver	RP11-274B21.3	7	128294023	128294776	0.6265	rs6467230	2.82	rs2402923	0.426346	8.14	-1.451	367	1	top1	0.43	4.7e-20	-1.451	0.14678	1	0.726025
Fusiform thickness	No	Brain_Cortex	RP11-274B21.3	7	128294023	128294776	0.3351	rs6467230	2.82	rs2402923	0.211061	5.61	-1.451	367	1	top1	0.21	1.3e-08	-1.451	0.1468	1	0.730579
Fusiform thickness	No	Whole_Blood	RP11-274B21.3	7	128294023	128294776	0.3759	rs6467230	2.82	rs2402923	0.247068	9.69	-1.451	367	25	enet	0.25	1.3e-24	-1.50851	0.13142	1	0.714928
Fusiform thickness	No	Liver	RP11-274B21.4	7	128292895	128293719	0.6032	rs6467230	2.82	rs2402923	0.446954	8.3	-1.451	368	1	top1	0.45	3e-21	-1.451	0.14678	1	0.726025
Fusiform thickness	No	Brain_Cortex	RP11-274B21.4	7	128292895	128293719	0.4678	rs6467230	2.82	rs6467202	0.292582	6.46	-1.464	368	1	top1	0.29	7.6e-12	-1.464	0.1432	1	0.730579
Fusiform thickness	No	Whole_Blood	RP11-274B21.4	7	128292895	128293719	0.4475	rs6467230	2.82	rs2402923	0.343258	11.25	-1.451	368	1	top1	0.34	1.6e-35	-1.451	0.14678	1	0.722768
Fusiform thickness	No	Whole_Blood	RP11-274B21.8	7	128327342	128327926	0.1066	rs6467230	2.82	rs10230965	0.060339	5.28	0.196	369	1	top1	0.06	1.1e-06	0.196	0.84461	1	0.974965
Fusiform thickness	No	Brain_Cortex	RP11-274B21.9	7	128330505	128331771	0.4424	rs6467230	2.82	rs339072	0.104088	5.3	-0.834	367	46	enet	0.23	3.1e-09	-1.57493	0.1153	1	0.710895
Fusiform thickness	No	Whole_Blood	RP11-274B21.9	7	128330505	128331771	0.0972	rs6467230	2.82	rs1970827	-0.00209	4.12	-1.958	367	367	blup	0.0071	0.057	-2.47489	0.01333	1	0.393773
Fusiform thickness	No	Liver	RP11-274H2.3	3	145784157	145786972	0.1707	rs7641056	2.77	rs3804664	0.043001	4	-0.661	428	1	top1	0.043	0.006	-0.661	0.508612	1	0.896643
Fusiform thickness	No	Brain_Cortex	RP11-275H4.1	3	181138846	181160274	0.5437	rs4854925	2.78	rs9860472	0.377872	-7.74	1.764	268	268	blup	0.4	7.3e-17	-1.66973	0.094974	1	0.696503
Fusiform thickness	No	Brain_Cortex	RP11-276E15.4	9	115511182	115512736	0.2724	rs10981639	-2.9	rs7853980	0.0136	4	2.608	488	488	blup	0.087	0.00031	1.5384	0.1239	1	0.711478
Fusiform thickness	No	Liver	RP11-278L15.2	3	149101966	149103587	0.2578	rs12636498	3.27	rs6787602	-0.006446	-3.58	0.916	480	480	blup	0.032	0.015	2.673	0.007518	1	0.271323
Fusiform thickness	No	Liver	RP11-278L15.6	3	149212447	149213782	0.2442	rs12636498	3.27	rs11710532	0.069147	4.15	0.988	461	2	lasso	0.1	3.7e-05	1.1213	0.262157	1	0.790724
Fusiform thickness	No	Brain_Cortex	RP11-27N21.3	8	80680377	80715077	0.2242	rs7836491	-3.26	rs2247008	0.03275	3.79	-0.188	390	390	blup	0.051	0.0047	-0.94638	0.34395	1	0.847891
Fusiform thickness	No	Whole_Blood	RP11-281A20.2	9	120545726	120630349	0.1394	rs4836590	2.9	rs2149364	0.04325	-4.62	1.426	564	27	enet	0.051	7e-06	-0.86292	0.38818	1	0.852144
Fusiform thickness	No	Brain_Cortex	RP11-281O15.5	5	178424970	178425816	0.3478	rs2071246	2.93	rs1046726	0.070159	4.03	-0.177	567	1	top1	0.07	0.0011	-0.177	0.86	1	0.98104
Fusiform thickness	No	Whole_Blood	RP11-282O18.3	12	123736577	123745527	0.1149	rs35970945	-3.88	rs10773005	0.021736	4.54	-0.543	348	348	blup	0.045	2.6e-05	-1.34484	0.178676	1	0.752089
Fusiform thickness	No	Brain_Cortex	RP11-283I3.2	12	312808	314189	0.2329	rs2270797	3.42	rs495360	0.155	-5.31	1.232	324	18	enet	0.21	1.9e-08	-1.1096	0.267187	1	0.823108
Fusiform thickness	No	Whole_Blood	RP11-283I3.6	12	383120	386289	0.1201	rs2270797	3.42	rs579526	0.058817	-5.44	0.731	343	343	blup	0.062	8.2e-07	-0.42145	0.673427	1	0.933823
Fusiform thickness	No	Brain_Cortex	RP11-284M14.1	4	143854348	144106014	0.1452	rs11100780	2.74	rs6844866	0.13975	-4.64	1.712	294	1	top1	0.14	4.7e-06	-1.712	0.0869	1	0.695608
Fusiform thickness	No	Brain_Cortex	RP11-286B14.1	1	95975672	96247898	0.2525	rs588093	-2.41	rs10783011	0.12	-4.19	-1.461	437	1	top1	0.12	2.3e-05	1.461	0.144	1	0.730579
Fusiform thickness	No	Whole_Blood	RP11-286H15.1	2	128383572	128384423	0.0684	rs13411546	3.31	rs6430955	0.00935	4.38	-1.766	405	18	enet	0.038	0.00011	0.035788	0.971	1	0.995071
Fusiform thickness	No	Whole_Blood	RP11-288H12.3	6	160514114	160517244	0.256	rs461473	-2.92	rs1130861	0.134	-7.78	0.279	548	18	enet	0.16	1.8e-15	0.0642	0.948809	1	0.990454
Fusiform thickness	No	Brain_Cortex	RP11-290F20.1	20	48909257	48931459	0.219	rs6067464	-3.77	rs4811023	0.024886	4.1	-0.161	431	10	enet	0.062	0.002	-0.1375	0.8906	1	0.984763
Fusiform thickness	No	Whole_Blood	RP11-290F20.1	20	48909257	48931459	0.4529	rs6067464	-3.77	rs11905919	0.245337	9.53	-0.155	431	19	enet	0.31	2.2e-31	-0.40788	0.68336	1	0.938769
Fusiform thickness	No	Whole_Blood	RP11-290F20.2	20	48927248	48937879	0.1033	rs6067464	-3.77	rs2904263	0.011399	5.02	-0.325	423	3	lasso	0.015	0.0096	-0.35716	0.720969	1	0.946362
Fusiform thickness	No	Whole_Blood	RP11-290F20.3	20	48884023	48896332	0.202	rs6067464	-3.77	rs6020414	0.003505	4.17	0.654	439	29	enet	0.074	6.8e-08	2.18183	0.029122	1	0.520781
Fusiform thickness	No	Whole_Blood	RP11-290F24.6	11	6223131	6224483	0.1017	rs11040819	-3.1	rs11602274	0.0354	4.63	-1.559	599	1	top1	0.035	0.00017	-1.559	0.119	1	0.693829
Fusiform thickness	No	Liver	RP11-290F5.1	4	185286336	185303460	0.5686	rs17624070	-3.07	rs17624012	0.228431	7.01	0.484	548	13	lasso	0.46	3.2e-22	0.2565	0.79758	1	0.962412
Fusiform thickness	No	Whole_Blood	RP11-290F5.1	4	185286336	185303460	0.2857	rs17624070	-3.07	rs17624012	0.133	7.06	0.484	548	7	lasso	0.17	4.6e-17	0.2874	0.773797	1	0.959863
Fusiform thickness	No	Whole_Blood	RP11-290F5.2	4	185261909	185275130	0.2751	rs17624070	-3.07	rs1217973	0.0431	6	1.238	548	38	enet	0.096	7.1e-10	0.4541	0.649769	1	0.931036
Fusiform thickness	No	Whole_Blood	RP11-291B21.2	12	10705962	10710648	0.2185	rs16925785	-2.8	rs7978850	0.032907	-4.45	-0.305	473	38	enet	0.084	9.7e-09	0.63517	0.525315	1	0.891392
Fusiform thickness	No	Brain_Cortex	RP11-292F22.7	10	47656084	47657233	0.387	rs898342	-2.06	rs7071918	-0.001578	-2.91	-0.322	57	57	blup	0.023	0.045	-0.38047	0.7036	1	0.944798
Fusiform thickness	No	Whole_Blood	RP11-292F22.7	10	47656084	47657233	0.2851	rs898342	-2.06	rs4076960	0.053363	-5.77	1.322	56	11	enet	0.15	2.1e-14	-0.4926	0.622313	1	0.926579
Fusiform thickness	No	Liver	RP11-293A21.1	4	26861428	26862221	0.4953	rs6839242	2.63	rs9790789	0.32398	7.13	0.354	372	1	top1	0.32	1.2e-14	0.354	0.72334	1	0.945751
Fusiform thickness	No	Brain_Cortex	RP11-293A21.1	4	26861428	26862221	0.3089	rs6839242	2.63	rs4505809	0.32039	6.82	0.274	371	1	top1	0.32	5.1e-13	0.274	0.78408	1	0.963206
Fusiform thickness	No	Whole_Blood	RP11-293A21.1	4	26861428	26862221	0.2232	rs6839242	2.63	rs9790789	0.2	8.7	0.354	371	1	top1	0.2	1e-19	0.354	0.723339	1	0.94652
Fusiform thickness	No	Brain_Cortex	RP11-293M10.6	14	75890386	75894418	0.312	rs175702	3	rs4899563	0.234871	-5.72	1.584	421	1	top1	0.23	1.6e-09	-1.584	0.11319	1	0.710895
Fusiform thickness	No	Whole_Blood	RP11-295G20.2	1	231658134	231664302	0.0542	rs9432024	4.12	rs7533573	0.0218	4.18	0.706	478	1	top1	0.022	0.0026	0.706	0.48	1	0.875623
Fusiform thickness	No	Liver	RP11-295H24.3	15	49657321	49658882	0.2332	rs8029751	-3.09	rs17396612	0.25167	6.33	0.687	336	1	top1	0.25	2.8e-11	0.687	0.4921	1	0.890555
Fusiform thickness	No	Brain_Cortex	RP11-295M18.2	1	221002597	221005771	0.3569	rs12408093	-2.57	rs11118622	0.212	5.51	-0.938	402	23	enet	0.26	1.7e-10	-1.20915	0.227	1	0.804667
Fusiform thickness	No	Whole_Blood	RP11-295M18.2	1	221002597	221005771	0.1118	rs12408093	-2.57	rs11118622	0.0852	5.92	-0.938	402	1	top1	0.085	7e-09	-0.938	0.348	1	0.837434
Fusiform thickness	No	Brain_Cortex	RP11-295M18.6	1	221002018	221002553	0.3146	rs12408093	-2.57	rs2131887	0.123	5.2	0.276	402	6	lasso	0.14	5.4e-06	-0.2007	0.841	1	0.975607
Fusiform thickness	No	Whole_Blood	RP11-295M18.6	1	221002018	221002553	0.2013	rs12408093	-2.57	rs11118622	0.105	6.48	-0.938	402	12	enet	0.11	4.4e-11	-0.8972	0.37	1	0.846283
Fusiform thickness	No	Whole_Blood	RP11-295P9.3	10	13673143	13710299	0.0779	rs737376	3.47	rs7089579	-0.002568	-3.68	-0.93	717	717	blup	0.012	0.018	-0.7145	0.474943	1	0.87475
Fusiform thickness	No	Brain_Cortex	RP11-296I10.6	16	70253477	70279519	0.3248	rs3748389	2.88	rs2070203	0.334633	6.94	0.757	198	1	top1	0.33	1.2e-13	0.757	0.44905	1	0.889443
Fusiform thickness	No	Whole_Blood	RP11-296I10.6	16	70253477	70279519	0.299	rs3748389	2.88	rs4985407	0.207912	9.51	0.445	199	22	enet	0.24	4.4e-24	0.657447	0.510893	1	0.889164
Fusiform thickness	No	Brain_Cortex	RP11-298D21.1	16	83754724	83806541	0.4715	rs17679500	-3.18	rs17699108	0.161141	4.98	0.544	933	71	enet	0.17	5.1e-07	0.20831	0.83499	1	0.973087
Fusiform thickness	No	Brain_Cortex	RP11-298D21.2	16	83759281	83759982	0.3379	rs17679500	-3.18	rs1622321	-0.004432	-3.77	1.181	947	947	blup	0.059	0.0026	-1.52267	0.127841	1	0.714903
Fusiform thickness	No	Brain_Cortex	RP11-298E9.6	10	3282563	3299402	0.384	rs2053889	-3.63	rs10175	0.025981	-3.41	0.102	714	714	blup	0.085	0.00034	0.33477	0.7378	1	0.952238
Fusiform thickness	No	Brain_Cortex	RP11-298I3.1	14	23398818	23424771	0.343	rs17794387	-2.96	rs1951119	0.139342	-5.34	1.663	576	9	enet	0.19	9.6e-08	-1.3788	0.16797	1	0.747859
Fusiform thickness	No	Whole_Blood	RP11-298I3.1	14	23398818	23424771	0.2217	rs17794387	-2.96	rs2180834	0.088226	-6.23	0.558	577	10	enet	0.11	3.8e-11	-0.5148	0.606727	1	0.921989
Fusiform thickness	No	Liver	RP11-299J3.8	3	122135054	122162027	0.3234	rs1877378	3.06	rs7629285	-0.00421	-3.29	-0.581	462	462	blup	0.028	0.022	2.4225	0.015413	1	0.397116
Fusiform thickness	No	Brain_Cortex	RP11-2E17.1	15	80487826	80544555	0.27	rs7178902	-3.29	rs11637194	0.089363	-4.47	-0.394	505	4	lasso	0.14	3.6e-06	0.1685	0.86616	1	0.98104
Fusiform thickness	No	Liver	RP11-301O19.1	2	86422894	86423172	0.2361	rs1863063	-2.97	rs876242	0.055379	4.93	-0.762	455	455	blup	0.097	5.4e-05	-0.921743	0.357	1	0.839561
Fusiform thickness	No	Brain_Cortex	RP11-301O19.1	2	86422894	86423172	0.3001	rs1863063	-2.97	rs9309633	0.212868	6.02	-0.805	454	10	enet	0.26	1.1e-10	-0.90661	0.365	1	0.854805
Fusiform thickness	No	Whole_Blood	RP11-301O19.1	2	86422894	86423172	0.0985	rs1863063	-2.97	rs4569473	0.0873	-6.37	1.596	455	1	top1	0.087	4.5e-09	-1.596	0.11	1	0.690057
Fusiform thickness	No	Brain_Cortex	RP11-302B13.1	12	49297201	49297596	0.2424	rs2047102	3.11	rs10875902	0.241	6.01	-0.526	338	1	top1	0.24	9.3e-10	-0.526	0.598888	1	0.934589
Fusiform thickness	No	Whole_Blood	RP11-302B13.1	12	49297201	49297596	0.1401	rs2047102	3.11	rs11168790	0.089456	6.36	-0.525	338	7	lasso	0.093	1.3e-09	-0.50361	0.614537	1	0.925769
Fusiform thickness	No	Brain_Cortex	RP11-302L19.3	6	170493905	170494884	0.277	rs4710704	-3.6	rs2935105	0.216368	5.52	2.125	435	1	top1	0.22	7.9e-09	2.125	0.03359	1	0.551722
Fusiform thickness	No	Liver	RP11-303E16.2	16	81064375	81065090	0.4096	rs7187075	-2.7	rs3743503	-0.00652	-3.45	-0.241	682	682	blup	0.076	0.00035	-0.39976	0.689337	1	0.935173
Fusiform thickness	No	Whole_Blood	RP11-303E16.2	16	81064375	81065090	0.1228	rs7187075	-2.7	rs4324141	0.014468	-4.79	-0.937	682	38	enet	0.029	0.00063	1.35325	0.175975	1	0.749949
Fusiform thickness	No	Brain_Cortex	RP11-303E16.3	16	81050397	81069364	0.3607	rs7187075	-2.7	rs1549288	0.084781	-4.91	0.001	685	1	top1	0.085	0.00036	-0.001	0.999202	1	0.99954
Fusiform thickness	No	Liver	RP11-304F15.3	17	47923272	47926199	0.4039	rs271646	-3.23	rs16948388	0.266928	6.55	-1.776	424	1	top1	0.27	5.7e-12	-1.776	0.0757	1	0.626691
Fusiform thickness	No	Whole_Blood	RP11-304F15.3	17	47923272	47926199	0.5105	rs271646	-3.23	rs16948388	0.296	10.53	-1.776	424	51	enet	0.32	3.1e-32	-2.04343	0.041	1	0.570854
Fusiform thickness	No	Brain_Cortex	RP11-305E6.4	10	30591755	30594995	0.465	rs3006499	-2.22	rs2489857	0.081949	-4.87	-0.019	586	12	lasso	0.095	0.00016	-0.01328	0.9894	1	0.998615
Fusiform thickness	No	Whole_Blood	RP11-305L7.1	9	93867239	93869586	0.1419	rs753593	-3.33	rs7046632	0.14082	-7.52	0.397	560	1	top1	0.14	5.7e-14	-0.397	0.69137	1	0.940523
Fusiform thickness	No	Liver	RP11-305L7.7	9	93968457	93972581	0.426	rs16907585	-3.2	rs10761109	0.022706	4.32	-0.784	553	8	lasso	0.13	2.7e-06	-1.0263	0.3047	1	0.813015
Fusiform thickness	No	Brain_Cortex	RP11-305L7.7	9	93968457	93972581	0.3495	rs16907585	-3.2	rs10512210	0.169	5.27	-0.82	552	6	lasso	0.18	2.2e-07	-1.0353	0.3005	1	0.829393
Fusiform thickness	No	Liver	RP11-307C18.1	7	97952165	97952742	0.2084	rs817771	-3.13	rs2291750	0.071325	-4.6	-1.318	347	5	lasso	0.092	8.9e-05	0.8097	0.41814	1	0.865442
Fusiform thickness	No	Brain_Cortex	RP11-307C18.1	7	97952165	97952742	0.4151	rs817771	-3.13	rs2291745	0.171367	-6.53	-1.244	347	11	lasso	0.28	2e-11	1.24237	0.2141	1	0.801214
Fusiform thickness	No	Whole_Blood	RP11-307C18.1	7	97952165	97952742	0.3222	rs817771	-3.13	rs10953259	0.225495	-9.18	-1.572	347	3	lasso	0.25	1.5e-24	1.49543	0.1348	1	0.719881
Fusiform thickness	No	Brain_Cortex	RP11-307C19.1	15	77817882	77826452	0.285	rs4886534	2.64	rs12904384	0.218681	5.55	-1.534	302	1	top1	0.22	6.5e-09	-1.534	0.12503	1	0.713622
Fusiform thickness	No	Brain_Cortex	RP11-307E17.8	9	97094758	97123230	0.1956	rs9299416	2.5	rs12346584	0.0873	-4.42	1.219	417	1	top1	0.087	0.0003	-1.2194	0.2227	1	0.802322
Fusiform thickness	No	Whole_Blood	RP11-307E17.8	9	97094758	97123230	0.2077	rs9299416	2.5	rs7036474	0.078319	-6.68	1.704	417	15	enet	0.12	7.5e-12	-1.71715	0.08595	1	0.66417
Fusiform thickness	No	Liver	RP11-309G3.3	1	181060245	181062035	0.2209	rs12141165	3.03	rs10910875	-0.006463	3.34	0.873	475	475	blup	0.058	0.0017	-0.689538	0.49	1	0.890555
Fusiform thickness	No	Brain_Cortex	RP11-309L24.9	7	128510821	128512098	0.3012	rs6467230	2.82	rs13227216	0.054692	4.61	0.806	341	7	enet	0.072	0.00099	1.25121	0.2109	1	0.798211
Fusiform thickness	No	Liver	RP11-30P6.6	6	86096937	86099904	0.835	rs313233	-3.56	rs597623	0.491	8.74	1.777	446	25	enet	0.53	1.2e-26	1.7639	0.0777	1	0.626691
Fusiform thickness	No	Brain_Cortex	RP11-311F12.1	17	19622372	19625741	0.2092	rs4925043	-2.6	rs962800	0.010779	3.45	0.804	296	296	blup	0.025	0.038	-0.4358	0.663	1	0.940779
Fusiform thickness	No	Brain_Cortex	RP11-313J2.1	10	42827314	42863422	0.596	rs12246818	1.99	rs2505822	0.520968	8.64	-0.724	193	17	enet	0.58	4.1e-27	-0.79051	0.42923	1	0.882804
Fusiform thickness	No	Brain_Cortex	RP11-313P13.3	7	72476064	72555749	0.2984	rs3015843	2.48	rs799217	0.021837	-3.8	0.132	94	3	lasso	0.1	9.1e-05	-0.576756	0.5641	1	0.925018
Fusiform thickness	No	Liver	RP11-314C16.1	6	8784411	8785678	0.126	rs11758548	-4.09	rs1360054	0.0208	3.99	-1.068	400	400	blup	0.03	0.018	-0.7654	0.444	1	0.878191
Fusiform thickness	No	Brain_Cortex	RP11-314C16.1	6	8784411	8785678	0.282	rs11758548	-4.09	rs9393057	0.035362	-4.2	1.275	400	400	blup	0.12	1.9e-05	-0.7474	0.45483	1	0.893187
Fusiform thickness	No	Whole_Blood	RP11-314C9.2	2	38420490	38420771	0.0942	rs17412105	3.42	rs2084420	0.0611	5.31	0.338	556	1	top1	0.061	9.4e-07	0.338	0.735	1	0.949157
Fusiform thickness	No	Brain_Cortex	RP11-315I20.1	1	145475982	145508474	0.256	rs16827018	-2.84	rs4970851	0.0253	4.06	1.762	109	4	lasso	0.087	0.00029	0.93547	0.35	1	0.851413
Fusiform thickness	No	Whole_Blood	RP11-315I20.1	1	145475982	145508474	0.0478	rs16827018	-2.84	rs4636400	0.0288	4.17	1.982	109	1	top1	0.029	0.00064	1.982	0.0475	1	0.604171
Fusiform thickness	No	Brain_Cortex	RP11-317J10.2	8	86354080	86377144	0.2147	rs2930553	1.88	rs7841178	0.15967	-5.21	1.343	166	1	top1	0.16	9.4e-07	-1.343	0.17927	1	0.763217
Fusiform thickness	No	Whole_Blood	RP11-317J10.2	8	86354080	86377144	0.2307	rs2930553	1.88	rs20571	0.124862	-6.91	1.402	170	2	lasso	0.14	6.2e-14	-1.25818	0.20833	1	0.77425
Fusiform thickness	No	Whole_Blood	RP11-318C24.2	1	175873898	175889649	0.1026	rs6666777	2.45	rs10913128	0.0671	5.35	0.737	395	1	top1	0.067	2.8e-07	0.737	0.461	1	0.873876
Fusiform thickness	No	Liver	RP11-31F15.2	1	113554309	113615727	0.1836	rs10494157	-2.62	rs1216781	0.100266	-4.58	0.107	337	1	top1	0.1	4.2e-05	-0.107	0.915	1	0.984478
Fusiform thickness	No	Brain_Cortex	RP11-31I22.2	17	31954046	31962076	0.2581	rs3744516	-3.02	rs11657037	0.030055	-4.15	0.533	708	708	blup	0.046	0.0069	0.78363	0.433	1	0.884662
Fusiform thickness	No	Brain_Cortex	RP11-320P7.2	12	70574118	70595784	0.3927	rs11178317	2.48	rs6581921	0.204	5.67	-0.258	580	1	top1	0.2	2.3e-08	-0.258	0.796407	1	0.965414
Fusiform thickness	No	Liver	RP11-321F6.1	15	66874528	66978132	0.3569	rs11071911	2.64	rs8027997	0.0894	-4.5	0.189	589	1	top1	0.089	0.00011	-0.189	0.8501	1	0.968224
Fusiform thickness	No	Whole_Blood	RP11-322D14.1	16	57046983	57048012	0.3118	rs4784690	2.7	rs821470	0.122252	7.32	0.493	544	6	lasso	0.15	1e-14	0.195142	0.845282	1	0.974965
Fusiform thickness	No	Whole_Blood	RP11-324E6.6	12	123171672	123199302	0.1192	rs3825097	-3.31	rs10847570	0.036018	4.77	1.439	306	4	lasso	0.055	3.1e-06	1.28306	0.199472	1	0.766861
Fusiform thickness	No	Brain_Cortex	RP11-324I22.2	10	35508822	35519526	0.32	rs2492461	2.8	rs6481952	0.247188	6.25	-1.255	311	5	lasso	0.26	1.4e-10	-1.16019	0.24597	1	0.811722
Fusiform thickness	No	Whole_Blood	RP11-324I22.3	10	35499344	35499678	0.0688	rs2492461	2.8	rs1363000	0.005227	-3.3	-1.239	315	315	blup	0.015	0.01	1.7905	0.07338	1	0.641133
Fusiform thickness	No	Liver	RP11-324I22.4	10	35603480	35625329	0.4357	rs2492461	2.8	rs7904462	0.354	7.64	-1.275	331	1	top1	0.35	4e-16	-1.275	0.2023	1	0.771397
Fusiform thickness	No	Brain_Cortex	RP11-324I22.4	10	35603480	35625329	0.146	rs2492461	2.8	rs2086153	0.058564	4.01	-1.298	331	331	blup	0.059	0.0027	-1.6951	0.09006	1	0.695608
Fusiform thickness	No	Whole_Blood	RP11-324I22.4	10	35603480	35625329	0.1603	rs2492461	2.8	rs11010152	0.081179	6.88	-1.026	332	4	lasso	0.085	7.5e-09	-1.1032	0.26993	1	0.813081
Fusiform thickness	No	Brain_Cortex	RP11-324L17.1	2	177476165	177476977	0.4533	rs1915137	-2.89	rs13033097	0.04574	4.2	-0.883	510	63	enet	0.087	0.00031	-0.1044	0.917	1	0.986749
Fusiform thickness	No	Whole_Blood	RP11-324O2.6	10	114172053	114179765	0.1411	rs17130045	-2.64	rs11195938	0.08881	6.17	-1.894	456	1	top1	0.089	3.3e-09	-1.894	0.058225	1	0.633111
Fusiform thickness	No	Whole_Blood	RP11-325F22.2	7	104581510	104602781	0.1074	rs17137694	-2.43	rs2428161	0.075826	6.06	-1.34	408	5	lasso	0.086	6.3e-09	-1.83469	0.06655	1	0.640679
Fusiform thickness	No	Brain_Cortex	RP11-325I22.2	5	1363697	1380182	0.3655	rs260393	-3.67	rs2963259	0.064597	-4.37	1.134	492	1	top1	0.065	0.0017	-1.134	0.257	1	0.821551
Fusiform thickness	No	Brain_Cortex	RP11-325K4.2	16	56975255	56975638	0.3742	rs4784690	2.7	rs5805	-0.002086	-3.5	-0.863	529	529	blup	0.09	0.00024	1.55937	0.118909	1	0.710895
Fusiform thickness	No	Liver	RP11-325P15.1	1	146522379	146524043	0.125	rs2000072	2.58	rs1837984	0.018771	-4.01	-2.001	309	309	blup	0.054	0.0024	1.64855	0.0992	1	0.670335
Fusiform thickness	No	Brain_Cortex	RP11-326C3.11	11	318640	325631	0.267	rs7395907	-3.39	rs6598040	0.01264	-4.68	0.084	328	4	lasso	0.1	8e-05	-0.1091	0.913149	1	0.986749
Fusiform thickness	No	Whole_Blood	RP11-326C3.11	11	318640	325631	0.3715	NA	NA	NA	NA	NA	NA	328	0	lasso	0.19	4.2e-19	NA	NA	NA	NA
Fusiform thickness	No	Liver	RP11-326C3.12	11	327171	330122	0.359	rs7395907	-3.39	rs7944394	0.107544	4.45	-0.999	331	1	top1	0.11	2.2e-05	-0.999	0.317795	1	0.82451
Fusiform thickness	No	Brain_Cortex	RP11-326C3.12	11	327171	330122	0.55	rs7395907	-3.39	rs6598040	0.321042	6.76	0.084	331	17	enet	0.39	2.2e-16	-0.3186	0.750061	1	0.953392
Fusiform thickness	No	Whole_Blood	RP11-326C3.12	11	327171	330122	0.7784	rs7395907	-3.39	rs11246068	0.188	8.4	-1.509	331	17	lasso	0.43	8.8e-47	-1.98617	0.047	1	0.603773
Fusiform thickness	No	Whole_Blood	RP11-326C3.13	11	325703	326294	0.6613	rs7395907	-3.39	rs9704354	0.37	11.7	-0.296	331	15	enet	0.38	1.8e-39	-0.85182	0.394	1	0.852618
Fusiform thickness	No	Whole_Blood	RP11-326C3.15	11	333192	333688	0.6871	rs7395907	-3.39	rs11246068	0.0934	6.96	-1.509	335	15	lasso	0.39	1.3e-41	-2.10564	0.0352	1	0.55687
Fusiform thickness	No	Brain_Cortex	RP11-326L17.1	15	76242805	76243485	0.167	rs10519121	3.46	rs2955753	0.05904	3.72	0.521	298	10	enet	0.075	0.00076	0.6091	0.54244	1	0.924497
Fusiform thickness	No	Whole_Blood	RP11-327F22.6	16	50746755	50747500	0.2587	rs1976113	-3.32	rs1981760	0.227819	9.24	0.114	433	1	top1	0.23	1.5e-22	0.114	0.909238	1	0.984285
Fusiform thickness	No	Brain_Cortex	RP11-329B9.4	3	184451863	184456737	0.4086	rs2228291	-3.68	rs9875166	0.114468	4.66	-1.806	449	9	lasso	0.12	2.6e-05	-1.40521	0.159959	1	0.739905
Fusiform thickness	No	Brain_Cortex	RP11-329B9.5	3	184460606	184461072	0.4137	rs2228291	-3.68	rs9850765	0.132942	-5.33	0.55	447	24	enet	0.2	3.5e-08	-0.39807	0.690579	1	0.944798
Fusiform thickness	No	Whole_Blood	RP11-330O11.3	10	31120757	31122316	0.1075	rs12572002	-3.51	rs793094	0.027985	-4.73	2.478	499	5	lasso	0.061	1e-06	-2.8805	0.003971	1	0.245273
Fusiform thickness	No	Whole_Blood	RP11-332H14.2	2	105950484	105953815	0.149	rs13404931	-2.95	rs10460493	-0.00268	-3.84	0.528	574	574	blup	0.017	0.0077	-0.062245	0.95	1	0.990907
Fusiform thickness	No	Brain_Cortex	RP11-332H18.4	17	59470817	59488916	0.1997	rs12950064	-3.54	rs2109019	0.131017	5.02	-0.524	318	1	top1	0.13	9.5e-06	-0.524	0.6	1	0.934589
Fusiform thickness	No	Brain_Cortex	RP11-332J15.2	5	6868672	6886900	0.3688	rs2677934	2.55	rs1074437	0.287771	-6.27	-0.672	603	1	top1	0.29	1.2e-11	0.672	0.502	1	0.914475
Fusiform thickness	No	Whole_Blood	RP11-333A23.4	8	71383380	71397922	0.1119	rs1227275	2.52	rs4077921	0.012642	4.56	1.68	278	6	enet	0.033	0.00027	1.59215	0.11135	1	0.690057
Fusiform thickness	No	Brain_Cortex	RP11-333E1.1	17	5095379	5151364	0.2476	rs2074437	2.29	rs2439945	0.182968	5.17	-0.626	451	1	top1	0.18	1.4e-07	-0.626	0.531	1	0.9234
Fusiform thickness	No	Whole_Blood	RP11-333E1.2	17	5143803	5144838	0.0738	rs2074437	2.29	rs9914449	0.0535	4.77	1.553	462	1	top1	0.053	4.4e-06	1.553	0.12	1	0.69672
Fusiform thickness	No	Liver	RP11-333E13.4	4	40044537	40058819	0.1988	rs10517528	4.87	rs1397934	0.083433	4.2	1.33	418	1	top1	0.083	0.00018	1.33	0.18352	1	0.769471
Fusiform thickness	No	Whole_Blood	RP11-333I13.1	2	47004922	47007384	0.1358	rs13423726	-3.18	rs6726941	-0.0025	-3.67	1.616	608	608	blup	0.018	0.0057	0.046393	0.963	1	0.992015
Fusiform thickness	No	Liver	RP11-334C17.5	17	78174472	78179748	0.4713	rs4561525	3.36	rs7503034	0.38672	7.7	0.013	484	13	enet	0.44	5.8e-21	-0.0718	0.943	1	0.990385
Fusiform thickness	No	Brain_Cortex	RP11-334C17.5	17	78174472	78179748	0.5779	rs4561525	3.36	rs7503034	0.383306	7.28	0.013	484	1	top1	0.38	7.3e-16	0.013	0.99	1	0.998615
Fusiform thickness	No	Whole_Blood	RP11-334C17.5	17	78174472	78179748	0.4196	rs4561525	3.36	rs7503034	0.274	10.07	0.013	484	16	enet	0.32	1.3e-32	-0.24961	0.803	1	0.967569
Fusiform thickness	No	Brain_Cortex	RP11-337C18.8	1	146644350	146683136	0.2037	rs2000072	2.58	rs718369	0.125	4.89	-0.913	380	380	blup	0.15	3.1e-06	-1.06206	0.288	1	0.8284
Fusiform thickness	No	Brain_Cortex	RP11-338N10.1	1	7753184	7754904	0.4694	rs2056675	-2.94	rs12756299	0.336	-6.81	-0.588	464	1	top1	0.34	1.1e-13	0.588	0.557	1	0.924813
Fusiform thickness	No	Whole_Blood	RP11-339B21.14	9	131068269	131068629	0.0682	rs10987850	1.67	rs16930354	-0.001689	-3.25	0.486	286	286	blup	0.022	0.0026	0.17113	0.86412	1	0.978179
Fusiform thickness	No	Liver	RP11-339B21.15	9	131067440	131067794	0.355	rs10987850	1.67	rs4734	0.014565	-4.16	1.327	285	32	enet	0.11	2.6e-05	-0.28297	0.7772	1	0.955796
Fusiform thickness	No	Brain_Cortex	RP11-339B21.8	9	131206866	131208907	0.2635	rs10987850	1.67	rs4837271	0.0984	-4.88	-0.567	286	286	blup	0.18	1.2e-07	0.7306	0.465	1	0.897962
Fusiform thickness	No	Liver	RP11-33B1.1	4	120375946	120473180	0.3443	rs1045177	2.33	rs28535956	0.306748	-7.26	1.547	418	16	lasso	0.32	1.7e-14	-1.3553	0.17533	1	0.7652
Fusiform thickness	No	Brain_Cortex	RP11-33B1.1	4	120375946	120473180	0.4341	rs1045177	2.35	rs7678238	0.38624	-7.98	1.565	418	8	lasso	0.48	5.7e-21	-1.29778	0.19436	1	0.781443
Fusiform thickness	No	Whole_Blood	RP11-33B1.1	4	120375946	120473180	0.2565	rs1045177	2.35	rs7654587	0.395	-12.21	1.836	419	14	enet	0.4	4.1e-42	-1.7849	0.074276	1	0.641133
Fusiform thickness	No	Liver	RP11-33B1.4	4	120330488	120331388	0.3202	rs1045177	2.35	rs6846442	0.300359	-7.16	1.732	439	1	top1	0.3	1.6e-13	-1.732	0.08327	1	0.647528
Fusiform thickness	No	Brain_Cortex	RP11-33B1.4	4	120330488	120331388	0.2674	rs1045177	2.36	rs12502919	0.06238	-4.12	0.342	439	439	blup	0.096	0.00015	-0.178136	0.85862	1	0.98104
Fusiform thickness	No	Whole_Blood	RP11-33B1.4	4	120330488	120331388	0.1816	rs1045177	2.36	rs10518328	0.211	9.39	1.779	440	1	top1	0.21	7.7e-21	1.779	0.07524	1	0.641133
Fusiform thickness	No	Whole_Blood	RP11-340F14.5	12	121625359	121625835	0.1225	rs618201	3.45	rs2303998	0.014616	3.67	0.81	427	427	blup	0.022	0.0023	1.61363	0.106607	1	0.690057
Fusiform thickness	No	Liver	RP11-341G23.4	12	104140093	104162636	0.425	rs784080	3.56	rs11111751	0.07076	4.87	-0.892	619	619	blup	0.16	3.1e-07	-2.1827	0.029059	1	0.515198
Fusiform thickness	No	Brain_Cortex	RP11-341G23.4	12	104140093	104162636	0.5139	rs784080	3.56	rs751448	0.389	7.47	-0.663	619	1	top1	0.39	3.7e-16	-0.663	0.507331	1	0.915116
Fusiform thickness	No	Whole_Blood	RP11-341G23.4	12	104140093	104162636	0.3349	rs784080	3.56	rs10861110	0.102395	6.24	0.614	619	15	lasso	0.13	1.3e-12	-0.17518	0.860941	1	0.978179
Fusiform thickness	No	Liver	RP11-341N2.1	2	243029505	243030608	0.293	rs3749155	2.18	rs4973686	0.161855	5.57	0.249	90	2	lasso	0.16	1.6e-07	0.134552	0.893	1	0.978761
Fusiform thickness	No	Brain_Cortex	RP11-341N2.1	2	243029505	243030608	0.6525	rs3749155	2.18	rs4973686	0.390987	7.29	0.249	90	1	top1	0.39	3.1e-16	0.249	0.803	1	0.96745
Fusiform thickness	No	Whole_Blood	RP11-341N2.1	2	243029505	243030608	0.2176	rs3749155	2.18	rs4973686	0.129	7.26	0.249	90	10	enet	0.13	2.5e-13	0.000422	1	1	1
Fusiform thickness	No	Liver	RP11-342K6.1	2	75887588	75889334	0.4614	rs6745405	-3.15	rs17689863	0.271502	6.59	0.203	535	1	top1	0.27	3.6e-12	0.203	0.839	1	0.966844
Fusiform thickness	No	Whole_Blood	RP11-342K6.1	2	75887588	75889334	0.1736	rs6745405	-3.15	rs4853169	0.0965	6.26	0.097	535	1	top1	0.097	6.7e-10	0.097	0.923	1	0.987641
Fusiform thickness	No	Liver	RP11-343N15.5	1	121133256	121134581	0.0861	rs6600662	-1.71	rs11249431	0.092274	4.5	-0.178	22	4	lasso	0.099	4.8e-05	0.088113	0.93	1	0.987794
Fusiform thickness	No	Whole_Blood	RP11-343N15.5	1	121133256	121134581	0.0292	rs6600662	-1.71	rs6683357	0.0261	3.64	0.57	22	1	top1	0.026	0.0011	0.57	0.569	1	0.908476
Fusiform thickness	No	Brain_Cortex	RP11-344E13.4	17	20759259	20760630	0.2072	rs2291037	-3.41	rs11653586	0.187496	5.25	2.055	191	1	top1	0.19	9.3e-08	2.055	0.0399	1	0.576236
Fusiform thickness	No	Brain_Cortex	RP11-344N10.5	10	74857802	74861055	0.445	NA	NA	NA	NA	NA	NA	220	0	lasso	0.0061	0.18	NA	NA	NA	NA
Fusiform thickness	No	Liver	RP11-344P13.4	1	121236177	121252181	0.067	rs6600662	-1.71	rs12145080	0.016027	3.34	0.67	21	21	blup	0.025	0.028	0.320363	0.749	1	0.950023
Fusiform thickness	No	Liver	RP11-344P13.6	1	121260164	121260627	0.1037	rs6600662	-1.71	rs4259688	0.047307	3.63	0.294	21	21	blup	0.051	0.003	0.331666	0.74	1	0.948157
Fusiform thickness	No	Brain_Cortex	RP11-344P13.6	1	121260164	121260627	0.0934	rs6600662	-1.71	rs7532615	0.0744	3.9	0.498	21	21	blup	0.078	0.00059	0.4074	0.684	1	0.942264
Fusiform thickness	No	Brain_Cortex	RP11-345J13.1	2	11242268	11243123	0.3646	rs12620687	-2.93	rs4669694	0.10694	4.79	-1.938	506	5	lasso	0.14	4.5e-06	-1.42868	0.153	1	0.737422
Fusiform thickness	No	Liver	RP11-345L23.1	6	53493178	53496192	0.189	rs3813850	-3.62	rs6902510	0.0246	-4.54	-0.737	552	552	blup	0.055	0.0021	0.0735	0.9414	1	0.990385
Fusiform thickness	No	Liver	RP11-345M22.2	16	79750622	79804460	0.2379	rs4888073	-3.15	rs4404082	0.231	-6.21	-0.579	790	1	top1	0.23	2.2e-10	0.579	0.562589	1	0.907427
Fusiform thickness	No	Brain_Cortex	RP11-345M22.2	16	79750622	79804460	0.3135	rs4888073	-3.15	rs17767281	0.16561	-5.46	-0.566	788	21	enet	0.2	3.2e-08	1.83807	0.066053	1	0.671539
Fusiform thickness	No	Liver	RP11-345P4.7	1	1603429	1604850	0.5493	rs4970420	3.01	rs28464684	0.267408	6.44	0.844	309	9	lasso	0.28	2.4e-12	0.932687	0.351	1	0.833114
Fusiform thickness	No	Whole_Blood	RP11-345P4.7	1	1603429	1604850	0.4498	rs4970420	3.01	rs6604981	0.224	9.19	0.3554	309	22	enet	0.22	2.9e-22	0.16195	0.871	1	0.978179
Fusiform thickness	No	Brain_Cortex	RP11-347C12.2	16	30234230	30346695	0.2016	rs11538957	3.52	rs8050812	0.079341	4.96	0.187	210	210	blup	0.13	7.7e-06	-1.61498	0.106315	1	0.710711
Fusiform thickness	No	Whole_Blood	RP11-347C12.2	16	30234230	30346695	0.1452	rs11538957	3.52	rs7201780	0.066736	6.12	2.111	211	3	lasso	0.075	5.7e-08	2.46037	0.013879	1	0.395434
Fusiform thickness	No	Brain_Cortex	RP11-347I19.8	12	122235417	122235778	0.2887	rs1169961	3	rs895951	0.193	-5.66	-0.591	338	7	enet	0.2	4.3e-08	0.3679	0.712947	1	0.947753
Fusiform thickness	No	Whole_Blood	RP11-349A22.5	14	58732083	58762529	0.0674	rs2145598	-3.38	rs8012185	0.003617	3.75	-3.013	460	460	blup	0.01	0.029	-1.8954	0.058042	1	0.633111
Fusiform thickness	No	Whole_Blood	RP11-34F13.2	15	68126900	68131217	0.0396	rs11854599	-2.81	rs7170841	0.004835	4	-0.574	378	378	blup	0.017	0.0069	-1.4731	0.14072	1	0.722768
Fusiform thickness	No	Brain_Cortex	RP11-350F4.2	12	44112796	44117803	0.3142	rs11182085	2.95	rs11182232	0.151	-5.24	-0.339	367	1	top1	0.15	1.9e-06	0.339	0.73461	1	0.952238
Fusiform thickness	No	Whole_Blood	RP11-350F4.2	12	44112796	44117803	0.0763	rs11182085	2.95	rs277246	0.01223	-3.91	-0.403	367	1	top1	0.012	0.019	0.403	0.686948	1	0.939137
Fusiform thickness	No	Liver	RP11-350J20.4	6	150115899	150116882	0.137	rs9371818	-3.81	rs6570963	0.04	4.09	-0.544	466	466	blup	0.074	0.0004	0.0348	0.9722	1	0.995237
Fusiform thickness	No	Liver	RP11-350J20.5	6	150117711	150119308	0.22	rs9371818	-3.81	rs2185352	0.141	5.37	0.887	468	468	blup	0.16	1.3e-07	0.3545	0.7229	1	0.945751
Fusiform thickness	No	Brain_Cortex	RP11-350J20.5	6	150117711	150119308	0.141	rs9371818	-3.81	rs1108889	0.051459	4.56	1.112	467	467	blup	0.11	6e-05	0.5336	0.5936	1	0.934589
Fusiform thickness	No	Liver	RP11-350J20.9	6	150225379	150227554	0.216	rs9371818	-3.81	rs6557133	0.111	5.19	0.322	515	1	top1	0.11	1.6e-05	0.322	0.7475	1	0.950023
Fusiform thickness	No	Whole_Blood	RP11-350N15.5	8	38239882	38240979	0.1272	rs6987366	-3.32	rs2898674	0.029085	-4.09	0.506	274	274	blup	0.03	0.0005	-2.11898	0.03409	1	0.551327
Fusiform thickness	No	Whole_Blood	RP11-351D16.3	10	43632272	43633782	0.0858	rs3026762	2.4	rs1864395	0.022766	4.51	-0.535	391	391	blup	0.023	0.0019	-0.8133	0.416032	1	0.856554
Fusiform thickness	No	Brain_Cortex	RP11-351I21.6	8	12236188	12237774	0.2924	rs6995647	2.2	rs11250186	0.14944	-5.6	-1.162	178	11	enet	0.2	4.9e-08	1.18381	0.23649	1	0.805264
Fusiform thickness	No	Brain_Cortex	RP11-351I21.7	8	12231875	12233055	0.1168	rs6995647	2.2	rs4128298	0.01866	-4.18	-1.081	178	3	lasso	0.042	0.0094	1.26588	0.20556	1	0.795474
Fusiform thickness	No	Whole_Blood	RP11-351I24.1	11	10324204	10325251	0.1523	rs7102464	2.54	rs4323860	0.0799	-6.41	-0.225	493	18	enet	0.15	4e-15	0.57481	0.565	1	0.907789
Fusiform thickness	No	Whole_Blood	RP11-352G18.2	15	66607252	66624041	0.1017	rs17238403	2.7	rs7164231	0.010691	3.55	-1.003	506	506	blup	0.02	0.0035	-2.50429	0.01227	1	0.379861
Fusiform thickness	No	Whole_Blood	RP11-353N4.6	1	149576149	149616786	0.2791	NA	NA	NA	NA	NA	NA	54	0	enet	0.1	1.8e-10	NA	NA	NA	NA
Fusiform thickness	No	Whole_Blood	RP11-355B11.2	2	61698323	61711265	0.1227	rs13398770	-3.66	rs2421203	0.0509	-6.05	-1.125	298	298	blup	0.096	7.3e-10	1.41361	0.157	1	0.733371
Fusiform thickness	No	Whole_Blood	RP11-356C4.5	16	90176982	90234633	0.4533	rs872010	2.55	rs12925933	0.081153	-6.48	0.159	210	10	lasso	0.095	8.5e-10	-1.04994	0.293744	1	0.825313
Fusiform thickness	No	Whole_Blood	RP11-356I2.4	6	138144810	138189370	0.103	rs7773301	3.02	rs6924473	0.00481	3.42	-0.258	520	520	blup	0.0067	0.063	-0.7968	0.42559	1	0.862137
Fusiform thickness	No	Liver	RP11-356J5.5	11	112051496	112053914	0.178	rs7932795	-2.39	rs10891337	0.089667	-4.37	1.117	389	1	top1	0.09	0.00011	-1.117	0.263994	1	0.790952
Fusiform thickness	No	Whole_Blood	RP11-356N1.2	1	108614104	108617141	0.3081	rs4244133	2.05	rs1618973	0.193	9.22	0.341	413	19	enet	0.31	7.5e-32	0.47058	0.638	1	0.929412
Fusiform thickness	No	Liver	RP11-35N6.6	9	104121214	104122644	0.347	rs10989439	3.18	rs16920222	0.315392	7.01	-1.778	533	1	top1	0.32	3.1e-14	-1.778	0.0754	1	0.626691
Fusiform thickness	No	Brain_Cortex	RP11-360F5.3	4	39135533	39137228	0.2637	rs2062228	3.09	rs12499266	0.18159	-5.43	1.785	455	1	top1	0.18	1.5e-07	-1.785	0.07426	1	0.681143
Fusiform thickness	No	Whole_Blood	RP11-360F5.3	4	39135533	39137228	0.1408	rs2062228	3.09	rs1046655	0.0496	-5	1.861	455	1	top1	0.05	9.6e-06	-1.861	0.062744	1	0.633458
Fusiform thickness	No	Whole_Blood	RP11-362F19.1	4	142240604	142253772	0.4333	rs4956335	3.6	rs6818727	0.25	-9.75	0.354	395	10	lasso	0.29	3.7e-29	-0.2073	0.83577	1	0.974067
Fusiform thickness	No	Whole_Blood	RP11-362F19.3	4	142351985	142352438	0.2528	rs10519570	-2.75	rs1435135	0.0941	-6.08	0.325	374	1	top1	0.094	1.1e-09	-0.325	0.745181	1	0.95193
Fusiform thickness	No	Brain_Cortex	RP11-362J17.1	4	20768431	20768995	0.2751	rs17611297	-3.38	rs7690492	0.03522	3.93	-1.398	473	17	enet	0.064	0.0018	-0.956258	0.33894	1	0.84605
Fusiform thickness	No	Brain_Cortex	RP11-368I7.4	16	89749028	89752977	0.3754	rs8060502	3.32	rs1045814	0.042466	-4.6	2.395	421	421	blup	0.049	0.0059	-1.11853	0.263343	1	0.821551
Fusiform thickness	No	Brain_Cortex	RP11-368P15.3	14	53503473	53504969	0.185	rs12589633	-2.66	rs944453	0.106243	-4.16	-0.801	377	1	top1	0.11	6.8e-05	0.801	0.42313	1	0.882022
Fusiform thickness	No	Liver	RP11-369E15.1	8	20798939	20807686	0.4936	rs6985275	3.65	rs970294	0.296456	-6.78	0.221	631	1	top1	0.3	2.5e-13	-0.221	0.825092	1	0.96536
Fusiform thickness	No	Liver	RP11-369E15.3	8	20810156	20831307	0.3852	rs6985275	3.65	rs970294	0.275548	-6.63	0.221	635	1	top1	0.28	2.3e-12	-0.221	0.825092	1	0.96536
Fusiform thickness	No	Liver	RP11-369E15.4	8	20810638	20813345	0.519	rs6985275	3.65	rs970294	0.292691	-6.91	0.221	636	14	enet	0.29	2.9e-13	-0.351	0.72558	1	0.946043
Fusiform thickness	No	Liver	RP11-369K16.1	8	12815896	12819709	0.2725	rs289621	-2.99	rs1401471	0.258045	6.4	0.209	548	1	top1	0.26	1.4e-11	0.209	0.834448	1	0.966475
Fusiform thickness	No	Liver	RP11-372E1.6	3	142682900	142713659	0.2399	rs17554211	-2.17	rs7642357	0.136372	5.33	0.634	496	1	top1	0.14	1.7e-06	0.634	0.526081	1	0.901205
Fusiform thickness	No	Brain_Cortex	RP11-372K14.2	4	152061143	152062255	0.2603	rs12646254	-2.94	rs7656771	0.05365	-3.81	-0.594	268	1	top1	0.054	0.004	0.594	0.55251	1	0.924813
Fusiform thickness	No	Whole_Blood	RP11-372K14.2	4	152061143	152062255	0.0684	rs12646254	-2.94	rs4696652	0.00808	-3.68	-0.19	268	268	blup	0.011	0.025	-1.052	0.292805	1	0.825313
Fusiform thickness	No	Liver	RP11-375H19.2	1	166050420	166056720	0.3842	rs2814466	-3.7	rs475558	0.108501	4.67	-0.7	484	1	top1	0.11	2e-05	-0.7	0.484	1	0.890555
Fusiform thickness	No	Liver	RP11-375I20.6	3	134066130	134068075	0.1845	rs885594	-3.16	rs3732852	0.124715	5.06	-0.2	442	1	top1	0.12	4.8e-06	-0.2	0.841481	1	0.966844
Fusiform thickness	No	Brain_Cortex	RP11-375I20.6	3	134066130	134068075	0.4746	rs885594	-3.16	rs2400279	0.222698	5.99	-0.002	442	13	lasso	0.23	2.2e-09	-0.22991	0.818164	1	0.971583
Fusiform thickness	No	Brain_Cortex	RP11-377D9.3	12	13161029	13193613	0.3986	rs7312511	3.25	rs850942	0.105	-4.93	1.426	603	8	lasso	0.15	2.9e-06	-2.1071	0.035106	1	0.557053
Fusiform thickness	No	Liver	RP11-378A13.1	2	219120042	219122087	0.1966	rs7586267	3.2	rs10932775	0.106265	-4.98	0.739	449	7	lasso	0.11	2.4e-05	-0.592779	0.553	1	0.905568
Fusiform thickness	No	Brain_Cortex	RP11-378A13.1	2	219120042	219122087	0.7071	rs7586267	3.2	rs736730	0.731478	-9.95	-0.371	449	16	lasso	0.74	3.4e-41	0.29989	0.764	1	0.960468
Fusiform thickness	No	Whole_Blood	RP11-378A13.1	2	219120042	219122087	0.2877	rs7586267	3.2	rs2014615	0.191	-9.52	-0.194	449	33	enet	0.26	6.8e-26	-0.498113	0.618	1	0.925899
Fusiform thickness	No	Brain_Cortex	RP11-378I6.1	9	19926092	19929935	0.589	rs1327404	-2.86	rs2051134	0.326	6.69	-1.42	578	1	top1	0.33	3e-13	-1.42	0.1556	1	0.739394
Fusiform thickness	No	Brain_Cortex	RP11-378J18.8	1	222832209	222834854	0.323	rs1155471	-2.56	rs2133189	0.242	6.19	-2.02	326	6	lasso	0.24	7.2e-10	-2.04726	0.0406	1	0.576854
Fusiform thickness	No	Brain_Cortex	RP11-379F4.4	3	158452350	158501859	0.4582	rs2122146	-3.36	rs12489730	0.34489	7.01	0.767	399	8	lasso	0.37	2.6e-15	-0.00971	0.992255	1	0.999165
Fusiform thickness	No	Liver	RP11-379H18.1	7	35734824	35739023	0.3709	rs17171480	2.68	rs4483064	0.221532	-6.74	-0.178	543	2	lasso	0.25	2.4e-11	0.2386	0.81138	1	0.963478
Fusiform thickness	No	Brain_Cortex	RP11-379H18.1	7	35734824	35739023	0.3095	rs17171480	2.68	rs10264379	0.174496	5.4	0.409	543	9	enet	0.18	1.3e-07	0.396096	0.692	1	0.944798
Fusiform thickness	No	Whole_Blood	RP11-379H18.1	7	35734824	35739023	0.1487	rs17171480	2.68	rs10264379	0.103206	6.38	0.409	543	1	top1	0.1	1.7e-10	0.409	0.68254	1	0.938769
Fusiform thickness	No	Brain_Cortex	RP11-379K17.4	3	169657141	169684422	0.3549	rs34585560	-3.47	rs9836316	0.175986	5.8	-0.569	393	5	lasso	0.19	9.4e-08	-0.53638	0.591693	1	0.934589
Fusiform thickness	No	Whole_Blood	RP11-37B2.1	8	90621638	90769955	0.0705	rs40459	2.12	rs10094579	0.041708	-5.01	-1.187	378	3	lasso	0.049	1e-05	1.36994	0.1707	1	0.746486
Fusiform thickness	No	Whole_Blood	RP11-37E23.5	13	32872291	32872849	0.0496	rs9567446	3.35	rs207634	0.005057	4.04	-0.449	444	444	blup	0.025	0.0015	1.3493	0.177241	1	0.752089
Fusiform thickness	No	Liver	RP11-382J12.1	8	71520812	71575514	0.1684	rs1038288	2.56	rs2732087	0.091968	-4.9	0.754	281	3	lasso	0.12	9.9e-06	-0.0955	0.92389	1	0.98718
Fusiform thickness	No	Liver	RP11-383B4.4	10	18820778	18822265	0.206	rs10828295	-2.63	rs10764566	0.114	4.77	1.767	602	1	top1	0.11	1.2e-05	1.767	0.0772	1	0.626691
Fusiform thickness	No	Whole_Blood	RP11-383F6.1	7	138734202	138734752	0.09	rs5022943	3.65	rs6945033	0.014729	-3.62	-1.618	415	1	top1	0.015	0.011	1.618	0.10566	1	0.688509
Fusiform thickness	No	Liver	RP11-383J24.6	8	125318430	125320617	0.1855	rs11997795	-2.7	rs4464954	0.047194	4.15	-0.357	540	1	top1	0.047	0.0041	-0.357	0.721092	1	0.945447
Fusiform thickness	No	Whole_Blood	RP11-383J24.6	8	125318430	125320617	0.156	rs11997795	-2.7	rs4131904	0.004112	4.55	-0.53	540	31	enet	0.066	3.6e-07	1.0236	0.30603	1	0.832406
Fusiform thickness	No	Brain_Cortex	RP11-384K6.2	4	119554885	119555914	0.2252	rs7674055	-2.73	rs7689541	0.22269	-5.89	-0.518	349	4	lasso	0.23	2.3e-09	0.276068	0.7825	1	0.963085
Fusiform thickness	No	Whole_Blood	RP11-384K6.2	4	119554885	119555914	0.3245	rs7674055	-2.73	rs7689541	0.305	-10.63	-0.518	349	1	top1	0.31	5.3e-31	0.518	0.604458	1	0.920808
Fusiform thickness	No	Liver	RP11-384K6.6	4	119512928	119553428	0.3407	rs7674055	-2.73	rs6823449	0.198533	-5.83	-0.624	339	1	top1	0.2	5.3e-09	0.624	0.53263	1	0.901205
Fusiform thickness	No	Brain_Cortex	RP11-384K6.6	4	119512928	119553428	0.3963	rs7674055	-2.73	rs6811780	0.29412	-6.5	-0.569	339	6	lasso	0.3	4.3e-12	0.387587	0.69832	1	0.944798
Fusiform thickness	No	Whole_Blood	RP11-384K6.6	4	119512928	119553428	0.2639	rs7674055	-2.73	rs7689541	0.195	-8.56	-0.518	339	1	top1	0.2	3e-19	0.518	0.604458	1	0.920808
Fusiform thickness	No	Brain_Cortex	RP11-384P7.7	9	33697457	33700984	0.4927	rs12341905	-2.52	rs16933401	0.0956	5.32	1.551	327	10	lasso	0.16	6.1e-07	1.2055	0.228	1	0.804667
Fusiform thickness	No	Liver	RP11-385F5.4	1	236703394	236703746	0.3393	rs13374732	-3.28	rs819415	0.163569	5.67	0.632	639	639	blup	0.17	1.2e-07	-0.191628	0.848	1	0.968224
Fusiform thickness	No	Brain_Cortex	RP11-386G11.10	12	49524954	49541652	0.1522	rs2047102	3.11	rs7132792	-0.00143	-3.08	-1.057	309	309	blup	0.0078	0.15	0.9102	0.3627	1	0.854805
Fusiform thickness	No	Brain_Cortex	RP11-386G11.5	12	49392450	49412306	0.1982	rs2047102	3.11	rs2731089	0.0488	3.73	-1.185	324	324	blup	0.098	0.00012	-0.4214	0.673438	1	0.941993
Fusiform thickness	No	Brain_Cortex	RP11-388C12.1	17	80671784	80674131	0.1866	rs9907757	-2.88	rs11869249	0.035032	4.05	0.396	366	1	top1	0.035	0.017	0.396	0.692	1	0.944798
Fusiform thickness	No	Whole_Blood	RP11-38G5.2	15	80124808	80125896	0.2693	rs12903985	2.82	rs8923	0.109278	7.38	-0.515	573	20	enet	0.19	7.8e-19	-0.92376	0.35561	1	0.841449
Fusiform thickness	No	Brain_Cortex	RP11-38M8.1	7	134101042	134117205	0.2227	rs6964492	2.9	rs2734649	0.049386	3.75	-1.595	549	549	blup	0.065	0.0017	-2.25222	0.0243	1	0.506074
Fusiform thickness	No	Brain_Cortex	RP11-390E23.6	7	123389122	123391220	0.2144	rs12534491	-2.37	rs12706544	0.085652	4.29	2.17	350	5	lasso	0.11	4.9e-05	1.38652	0.1656	1	0.744279
Fusiform thickness	No	Whole_Blood	RP11-390E23.6	7	123389122	123391220	0.0789	rs12534491	-2.37	rs17146312	0.010499	-4.2	-2.235	350	350	blup	0.023	0.0022	1.8555	0.06353	1	0.633458
Fusiform thickness	No	Liver	RP11-390F4.3	9	6716548	6727438	0.81	rs10117958	4.01	rs10975789	0.454783	8.55	1.192	612	1	top1	0.45	1e-21	1.192	0.2333	1	0.775158
Fusiform thickness	No	Whole_Blood	RP11-390F4.3	9	6716548	6727438	0.1243	rs10117958	4.01	rs10975742	0.000692	3.74	0.243	612	612	blup	0.029	0.00059	-0.36877	0.7123	1	0.945083
Fusiform thickness	No	Liver	RP11-390F4.6	9	6645956	6670635	0.211	rs10117958	4.01	rs10975728	0.103288	4.1	0.405	558	1	top1	0.1	3.2e-05	0.405	0.6855	1	0.9347
Fusiform thickness	No	Brain_Cortex	RP11-390P2.4	6	139013709	139018425	0.483	rs12191514	-2.83	rs6901919	0.290391	6.58	0.186	446	1	top1	0.29	9.4e-12	0.186	0.85244	1	0.980532
Fusiform thickness	No	Liver	RP11-395B7.2	7	100606878	100611410	0.4698	rs12535629	-3.34	rs3847063	0.401872	7.97	-2.464	342	1	top1	0.4	1.1e-18	-2.464	0.01374	1	0.379197
Fusiform thickness	No	Brain_Cortex	RP11-395B7.4	7	100657601	100660855	0.2117	rs12535629	-3.34	rs11772963	-0.007465	-3.18	1.443	358	358	blup	0.0071	0.16	0.918242	0.3585	1	0.852516
Fusiform thickness	No	Brain_Cortex	RP11-395I6.3	4	40168295	40169451	0.3034	rs10517528	4.87	rs11732002	-0.00528	3.44	2.135	430	430	blup	0.007	0.16	0.711732	0.47663	1	0.902627
Fusiform thickness	No	Brain_Cortex	RP11-395L14.5	2	114299514	114320875	0.3635	rs7580260	-2.72	rs4849261	0.229295	6.1	-0.498	408	1	top1	0.23	2.5e-09	-0.498	0.618	1	0.935768
Fusiform thickness	No	Whole_Blood	RP11-395P17.3	9	130873450	130881013	0.1054	rs10987850	1.67	rs9695803	0.023505	4.63	0.644	321	3	lasso	0.025	0.0014	0.4781	0.63258	1	0.929254
Fusiform thickness	No	Whole_Blood	RP11-396K3.1	7	72569033	72619657	0.2939	rs3015843	2.48	rs17764236	-0.002539	-3.16	1.272	121	121	blup	0.049	1.1e-05	-0.98592	0.32417	1	0.832406
Fusiform thickness	No	Liver	RP11-397G17.1	6	50061424	50066995	0.431	rs1324528	-3.01	rs1555679	0.0326	-4.39	0.425	351	6	lasso	0.072	0.00051	-0.751	0.4527	1	0.88206
Fusiform thickness	No	Whole_Blood	RP11-398K22.12	6	73972938	74011124	0.0567	rs9342991	2.54	rs6917933	0.0214	-3.94	0.096	390	1	top1	0.021	0.0028	-0.096	0.923521	1	0.987713
Fusiform thickness	No	Liver	RP11-399D6.2	9	22646199	22824212	0.288	rs4977824	-3.04	rs505061	0.134878	-5.17	-0.215	424	1	top1	0.13	1.9e-06	0.215	0.8298	1	0.966475
Fusiform thickness	No	Liver	RP11-399E6.1	1	41708045	41750533	0.3864	rs17372813	2.42	rs12022978	0.334483	7.19	0.356	430	1	top1	0.33	3.7e-15	0.356	0.722	1	0.945751
Fusiform thickness	No	Whole_Blood	RP11-3K24.1	17	58322649	58323008	0.1907	rs11490479	-1.84	rs345166	0.0288	5.52	1.712	175	1	top1	0.029	0.00064	1.712	0.0869	1	0.66417
Fusiform thickness	No	Brain_Cortex	RP11-3L8.3	9	12700100	12814344	0.2694	rs13287895	3	rs10960779	0.188	-5.31	-0.128	515	1	top1	0.19	9.3e-08	0.128	0.8981	1	0.984763
Fusiform thickness	No	Liver	RP11-3M1.1	16	48198863	48199737	0.2063	rs7206909	2.14	rs11076565	0.122	5.3	1.977	227	9	lasso	0.17	1e-07	1.79857	0.072086	1	0.626691
Fusiform thickness	No	Brain_Cortex	RP11-402L6.1	3	132964950	132976032	0.2901	rs2369970	3.32	rs4854576	-0.001201	3.88	-0.172	471	471	blup	0.046	0.0071	0.54895	0.583042	1	0.934589
Fusiform thickness	No	Liver	RP11-403A21.2	18	21574177	21595303	0.166	rs17187632	2.96	rs9962076	0.095251	-4.89	0.515	432	20	enet	0.099	4.8e-05	0.0462	0.9631	1	0.992907
Fusiform thickness	No	Whole_Blood	RP11-403A21.2	18	21574177	21595303	0.1112	rs17187632	2.96	rs1487433	0.076	-5.55	0.624	432	1	top1	0.076	4.6e-08	-0.624	0.5326	1	0.895324
Fusiform thickness	No	Liver	RP11-405L18.4	9	37490418	37490890	0.268	rs7852624	-3.57	rs3758223	0.033005	4.57	0.741	437	437	blup	0.11	1.4e-05	0.36372	0.7161	1	0.943788
Fusiform thickness	No	Brain_Cortex	RP11-407A16.1	12	126995456	126996257	0.2855	rs17548327	-3.31	rs10492044	0.168	5.38	1.559	581	2	lasso	0.17	4.2e-07	1.3599	0.173855	1	0.756628
Fusiform thickness	No	Brain_Cortex	RP11-407B7.1	3	193723226	193788759	0.4977	rs6437384	-3.51	rs4687494	0.216676	-5.54	0.073	493	1	top1	0.22	7.7e-09	-0.073	0.941806	1	0.991258
Fusiform thickness	No	Liver	RP11-407G23.4	16	57281262	57282404	0.2241	rs4329913	2.55	rs4784827	0.0762	4.31	0.018	556	1	top1	0.076	0.00034	0.018	0.985639	1	0.996256
Fusiform thickness	No	Liver	RP11-408A13.4	9	14588795	14590063	0.323	rs303722	3.62	rs2382489	0.031099	3.83	2.285	708	708	blup	0.052	0.0028	0.12501	0.9005	1	0.97965
Fusiform thickness	No	Brain_Cortex	RP11-408A13.4	9	14588795	14590063	0.258	rs303722	3.62	rs17289082	0.0338	4.26	0.232	708	7	lasso	0.081	0.00047	1.9805	0.0476	1	0.590111
Fusiform thickness	No	Whole_Blood	RP11-408A13.4	9	14588795	14590063	0.1245	rs303722	3.62	rs1143025	0.067781	5.45	1.725	708	1	top1	0.068	2.4e-07	1.725	0.08453	1	0.662101
Fusiform thickness	No	Liver	RP11-408H1.3	3	172278678	172313397	0.6563	rs9810131	-2.83	rs234041	0.243315	6.56	-0.623	479	12	lasso	0.27	3.1e-12	0.0673	0.946354	1	0.991006
Fusiform thickness	No	Liver	RP11-410E4.1	2	187219299	187221500	0.1879	rs17333634	-3.19	rs1020235	0.095931	-4.03	-1.681	293	1	top1	0.096	6.1e-05	1.681	0.0928	1	0.658015
Fusiform thickness	No	Brain_Cortex	RP11-410E4.1	2	187219299	187221500	0.1368	rs17333634	-3.19	rs10432501	0.159032	5.17	-0.004	293	3	lasso	0.17	5.7e-07	0.55789	0.577	1	0.930698
Fusiform thickness	No	Liver	RP11-411B10.2	18	14089934	14091018	0.512	rs16941292	2.46	rs1785122	0.03215	4.03	-0.61	292	36	enet	0.16	2e-07	-1.0499	0.2937	1	0.804948
Fusiform thickness	No	Whole_Blood	RP11-411G7.2	17	519242	519835	0.0991	rs12602332	-3.17	rs12232517	0.0324	4.68	-1.491	430	1	top1	0.032	0.0003	-1.491	0.136	1	0.719881
Fusiform thickness	No	Whole_Blood	RP11-412D9.4	12	107347807	107349275	0.1194	rs12099965	2.57	rs10128899	0.016537	3.84	-1.038	411	15	enet	0.021	0.0033	-1.46272	0.143543	1	0.722768
Fusiform thickness	No	Liver	RP11-415F23.2	3	16355946	16356494	0.2404	rs6806077	2.71	rs842244	0.128288	4.67	-1.085	553	1	top1	0.13	3.5e-06	-1.085	0.277922	1	0.797488
Fusiform thickness	No	Brain_Cortex	RP11-416N2.4	10	105368376	105369807	0.372	rs1107300	3.63	rs4918029	0.046157	-4.32	3.336	371	371	blup	0.11	5.7e-05	-2.86327	0.00419	1	0.259647
Fusiform thickness	No	Liver	RP11-418J17.1	1	119683082	119818596	0.2128	rs12730226	-3.32	rs10923767	0.141865	-5.14	-0.978	416	1	top1	0.14	1e-06	0.978	0.328	1	0.830312
Fusiform thickness	No	Brain_Cortex	RP11-418J17.1	1	119683082	119818596	0.4169	rs12730226	-3.32	rs10923759	0.257	-6	-1.014	416	1	top1	0.26	2.2e-10	1.014	0.311	1	0.829393
Fusiform thickness	No	Whole_Blood	RP11-418J17.1	1	119683082	119818596	0.1486	rs12730226	-3.32	rs10923754	0.111	-6.69	-1.019	416	1	top1	0.11	3.3e-11	1.019	0.308	1	0.832406
Fusiform thickness	No	Liver	RP11-419C5.2	16	70010291	70016448	0.6683	rs3748389	2.88	rs929843	0.352	7.66	-0.626	199	13	lasso	0.44	1.1e-20	-1.8086	0.070514	1	0.626691
Fusiform thickness	No	Brain_Cortex	RP11-419C5.2	16	70010291	70016448	0.8711	rs3748389	2.88	rs929843	0.336139	7.54	-0.639	198	11	lasso	0.65	4e-32	-1.63134	0.102818	1	0.705152
Fusiform thickness	No	Whole_Blood	RP11-419C5.2	16	70010291	70016448	0.6209	rs3748389	2.88	rs4985488	0.313681	10.78	-0.403	199	14	lasso	0.39	4.6e-42	-1.53401	0.125027	1	0.708321
Fusiform thickness	No	Liver	RP11-420A23.1	4	129213906	129440549	0.2202	rs11098970	2.83	rs17013315	0.019544	4.23	0.052	292	292	blup	0.085	0.00016	-0.7501	0.45321	1	0.88206
Fusiform thickness	No	Brain_Cortex	RP11-420K14.1	19	21820776	21839102	0.252	rs6511286	-2.71	rs7254018	0.175532	-5.27	0.9	314	1	top1	0.18	2.5e-07	-0.9	0.36812	1	0.855417
Fusiform thickness	No	Whole_Blood	RP11-420K14.1	19	21820776	21839102	0.1473	rs6511286	-2.71	rs7254018	0.126066	-6.93	0.9	314	1	top1	0.13	1.4e-12	-0.9	0.36812	1	0.846283
Fusiform thickness	No	Liver	RP11-420K14.2	19	21860352	21861023	0.309	rs6511286	-2.71	rs8112960	0.218087	-6.11	0.922	307	5	lasso	0.23	1.7e-10	-0.97465	0.32973	1	0.830312
Fusiform thickness	No	Whole_Blood	RP11-420K14.2	19	21860352	21861023	0.6189	rs6511286	-2.71	rs7254018	0.450809	-13.03	0.9	307	1	top1	0.45	8.8e-50	-0.9	0.36812	1	0.846283
Fusiform thickness	No	Whole_Blood	RP11-420K14.3	19	21892324	21892993	0.6319	rs6511286	-2.71	rs6511286	0.201908	9.45	-2.712	303	12	lasso	0.35	6.3e-36	-2.34592	0.01898	1	0.449037
Fusiform thickness	No	Whole_Blood	RP11-420K14.6	19	21933586	21935994	0.087	rs6511286	-2.71	rs7257857	-0.001951	4.12	-0.668	293	293	blup	0.024	0.0018	-1.22104	0.222072	1	0.785145
Fusiform thickness	No	Brain_Cortex	RP11-421F16.3	12	27124519	27132515	0.6905	rs10842827	-3.71	rs6487582	0.249	-6.3	0.737	515	9	lasso	0.41	4.8e-17	-1.3339	0.182225	1	0.768257
Fusiform thickness	No	Whole_Blood	RP11-421F16.3	12	27124519	27132515	0.3522	rs10842827	-3.71	rs6487582	0.171569	-8.79	0.737	515	26	enet	0.22	8.2e-22	-1.11718	0.263917	1	0.80588
Fusiform thickness	No	Brain_Cortex	RP11-421L21.3	1	101529167	101552821	0.2315	rs7367938	2.45	rs4617425	0.0902	4.59	-1.357	495	1	top1	0.09	0.00024	-1.357	0.175	1	0.759111
Fusiform thickness	No	Liver	RP11-421P23.1	8	20831389	20852630	0.5123	rs6985275	3.65	rs6992397	0.329121	-7.26	0.195	635	11	lasso	0.34	1.5e-15	-0.153	0.878373	1	0.975904
Fusiform thickness	No	Liver	RP11-422J8.1	1	37920480	37940012	0.2205	rs7518123	3.4	rs2492301	0.132188	-5.51	-0.334	437	4	lasso	0.15	6.6e-07	0.776962	0.437	1	0.874008
Fusiform thickness	No	Brain_Cortex	RP11-422J8.1	1	37920480	37940012	0.5554	rs7518123	3.4	rs2492301	0.306	-7.01	-0.334	437	7	lasso	0.39	5e-16	0.07651	0.939	1	0.991258
Fusiform thickness	No	Whole_Blood	RP11-422J8.1	1	37920480	37940012	0.3187	rs7518123	3.4	rs2492301	0.225	-9.35	-0.334	437	6	lasso	0.24	5.7e-24	0.5531	0.58	1	0.912596
Fusiform thickness	No	Brain_Cortex	RP11-423G4.7	12	109301517	109303778	0.6529	rs4964731	4.59	rs2070586	0.0387	-5.16	0.297	431	10	lasso	0.3	5.6e-12	-0.7183	0.472584	1	0.902097
Fusiform thickness	No	Liver	RP11-423H2.1	5	177236408	177377733	0.3842	rs6864151	3.86	rs4958955	0.354576	7.54	0.432	303	1	top1	0.35	3.6e-16	0.432	0.66574	1	0.931019
Fusiform thickness	No	Whole_Blood	RP11-423H2.1	5	177236408	177377733	0.2092	rs6864151	3.86	rs4958955	0.121458	6.79	0.432	303	1	top1	0.12	3.6e-12	0.432	0.666	1	0.933454
Fusiform thickness	No	Liver	RP11-425D10.10	6	109703998	109704869	0.18	rs6937229	1.97	rs7748669	0.0142	4.13	0.271	385	7	lasso	0.043	0.0061	0.1708	0.8644	1	0.972148
Fusiform thickness	No	Liver	RP11-426C22.4	16	29228491	29231352	0.134	rs7187776	-3.38	rs252308	0.0998	4.35	-1.571	162	1	top1	0.1	4.4e-05	-1.571	0.116183	1	0.702783
Fusiform thickness	No	Whole_Blood	RP11-426C22.4	16	29228491	29231352	0.0944	rs7187776	-3.38	rs153209	0.02857	-4.58	0.118	162	10	enet	0.037	0.00013	0.040129	0.967991	1	0.994119
Fusiform thickness	No	Liver	RP11-426C22.6	16	29273594	29275800	0.4661	rs7187776	-3.38	rs7188661	0.295	-6.83	0.639	164	1	top1	0.29	3e-13	-0.639	0.522823	1	0.901205
Fusiform thickness	No	Brain_Cortex	RP11-426C22.6	16	29273594	29275800	0.4722	rs7187776	-3.38	rs9929469	0.369159	-7.29	0.533	164	4	lasso	0.38	1.1e-15	-0.73264	0.463777	1	0.897962
Fusiform thickness	No	Whole_Blood	RP11-428G5.5	12	32030013	32040137	0.0998	rs7956048	-2.94	rs1666224	0.025115	-4.87	-0.972	529	16	enet	0.046	2.1e-05	0.65375	0.513271	1	0.889164
Fusiform thickness	No	Brain_Cortex	RP11-429B14.4	15	90052192	90053647	0.542	rs11073865	3.71	rs8031036	0.415042	7.52	1.588	401	1	top1	0.42	2.1e-17	1.588	0.11229	1	0.710895
Fusiform thickness	No	Whole_Blood	RP11-429E11.3	20	60292562	60294804	0.2572	rs12151897	-2.57	rs4925304	0.007154	-4.24	1.359	612	31	enet	0.054	4.1e-06	-1.21759	0.223381	1	0.785554
Fusiform thickness	No	Brain_Cortex	RP11-429J17.2	8	144778324	144780583	0.2344	rs7464822	3.16	rs3204171	0.11514	-4.73	1.304	336	14	enet	0.19	5.8e-08	-0.88109	0.37827	1	0.857697
Fusiform thickness	No	Whole_Blood	RP11-429J17.2	8	144778324	144780583	0.2525	rs7464822	3.16	rs3204171	0.125382	-6.89	1.304	337	12	enet	0.13	8.7e-13	-1.44252	0.14916	1	0.722768
Fusiform thickness	No	Brain_Cortex	RP11-429J17.8	8	144871090	144872629	0.2615	rs7464822	3.16	rs4471056	0.04831	3.98	-1.727	298	298	blup	0.062	0.002	-0.76459	0.44451	1	0.887816
Fusiform thickness	No	Brain_Cortex	RP11-42I10.1	16	48657347	48778553	0.1003	rs7206909	2.14	rs11076583	0.039501	3.72	-0.411	341	1	top1	0.04	0.012	-0.411	0.681073	1	0.942264
Fusiform thickness	No	Brain_Cortex	RP11-430B1.2	15	52472290	52498012	0.56	rs2414132	2.82	rs12593936	0.227017	-6.31	1.237	399	9	lasso	0.32	7.3e-13	-1.8425	0.0654	1	0.666636
Fusiform thickness	No	Whole_Blood	RP11-430C7.4	1	204572163	204585693	0.0841	rs11240735	-3.61	rs4951087	0.012	3.85	-0.106	649	1	top1	0.012	0.02	-0.106	0.916	1	0.986514
Fusiform thickness	No	Brain_Cortex	RP11-430G17.3	1	62207670	62208096	0.4141	rs12065336	2.77	rs17123054	0.000393	-3.24	0.888	485	485	blup	0.047	0.0068	0.57608	0.565	1	0.925018
Fusiform thickness	No	Brain_Cortex	RP11-430H10.1	11	45376922	45387672	0.421	rs4540819	-3.95	rs1017615	0.192935	-5.58	0.653	518	17	enet	0.31	1.1e-12	-0.7976	0.425074	1	0.882022
Fusiform thickness	No	Whole_Blood	RP11-430K21.2	9	114565260	114565715	0.0799	rs10981291	2.69	rs12376643	0.003256	-3.73	-1.56	503	503	blup	0.03	0.00054	0.35944	0.71927	1	0.945885
Fusiform thickness	No	Brain_Cortex	RP11-431K24.1	1	8086798	8182762	0.2356	rs2056675	-2.94	rs161801	0.182	5.36	2.242	368	1	top1	0.18	1.5e-07	2.242	0.025	1	0.511141
Fusiform thickness	No	Liver	RP11-432J22.2	9	138799658	138805359	0.465	rs11103242	-3.34	rs7856921	0.244021	6.36	-1.036	429	11	lasso	0.26	1.7e-11	-0.73268	0.4638	1	0.882878
Fusiform thickness	No	Whole_Blood	RP11-432J22.2	9	138799658	138805359	0.1702	rs11103242	-3.34	rs7856921	0.117425	7.13	-1.036	429	4	lasso	0.12	7.2e-12	-0.96791	0.33309	1	0.832406
Fusiform thickness	No	Brain_Cortex	RP11-432J24.6	10	134334331	134335953	0.383	rs2474339	-3.54	rs7914354	0.207035	5.79	-1.508	485	5	lasso	0.31	1.9e-12	-1.35934	0.17404	1	0.756628
Fusiform thickness	No	Brain_Cortex	RP11-433J8.1	14	97059070	97062099	0.455	rs4905508	2.82	rs8019325	0.304851	6.49	-1.727	561	6	lasso	0.39	4e-16	-2.8148	0.00488	1	0.264188
Fusiform thickness	No	Liver	RP11-434C1.1	12	11700964	11743303	0.711	rs10732562	2.62	rs7132674	0.3935	7.82	0.844	446	1	top1	0.39	3.2e-18	0.844	0.398669	1	0.857762
Fusiform thickness	No	Brain_Cortex	RP11-434C1.1	12	11700964	11743303	0.5542	rs10732562	2.62	rs7132854	0.101	4.56	-1.309	445	445	blup	0.15	2.1e-06	-1.1907	0.23379	1	0.804667
Fusiform thickness	No	Whole_Blood	RP11-434C1.1	12	11700964	11743303	0.3793	rs10732562	2.62	rs7132674	0.211386	9.06	0.844	446	6	lasso	0.21	5.3e-21	0.9931	0.320659	1	0.832406
Fusiform thickness	No	Whole_Blood	RP11-434P11.2	2	73977383	73977913	0.0558	rs1464690	3.31	rs4852976	0.0367	4.9	0.677	351	5	lasso	0.037	0.00012	0.642113	0.521	1	0.890765
Fusiform thickness	No	Whole_Blood	RP11-435F17.3	3	113604145	113604878	0.1268	rs9825563	3.07	rs10934256	0.014352	-4.13	2.016	387	8	lasso	0.027	0.00087	-2.49052	0.012756	1	0.386069
Fusiform thickness	No	Brain_Cortex	RP11-436F9.1	7	54398390	54417542	0.1806	rs17172352	2.38	rs2204134	0.015317	3.63	0.479	465	465	blup	0.02	0.057	0.433532	0.6646	1	0.940779
Fusiform thickness	No	Brain_Cortex	RP11-438D14.2	12	33557810	33558831	0.243	rs12304768	-2.83	rs12299895	0.0425	4.53	0.464	391	391	blup	0.15	1.4e-06	2.0626	0.039153	1	0.572484
Fusiform thickness	No	Brain_Cortex	RP11-438H8.8	1	248099363	248100815	0.3838	rs10925085	-1.97	rs6664332	0.168	5.56	0.629	445	7	lasso	0.23	2.7e-09	-0.13876	0.89	1	0.984763
Fusiform thickness	No	Brain_Cortex	RP11-439E19.10	1	246935603	246939074	0.2996	rs7551836	2.62	rs3007316	0.0686	5.1	0.18	435	13	enet	0.22	7.4e-09	0.50079	0.617	1	0.935768
Fusiform thickness	No	Brain_Cortex	RP11-439E19.3	1	246939315	246955687	0.2601	rs7551836	2.62	rs6693529	0.000882	3.86	-1.31	438	438	blup	0.067	0.0014	-0.02179	0.983	1	0.998615
Fusiform thickness	No	Whole_Blood	RP11-439E19.8	1	246935139	246993361	0.0851	rs7551836	2.62	rs10802434	0.00201	-4.07	-0.407	432	432	blup	0.028	0.00077	-0.31173	0.755	1	0.954601
Fusiform thickness	No	Liver	RP11-43F13.1	5	1599035	1634120	0.5705	rs260393	-3.67	rs7734561	0.277858	-6.93	1.463	576	5	lasso	0.4	1.6e-18	-1.259	0.20804	1	0.771397
Fusiform thickness	No	Brain_Cortex	RP11-43F13.1	5	1599035	1634120	0.6119	rs260393	-3.67	rs7734561	0.470145	-8	1.463	576	8	lasso	0.58	8.2e-27	-1.32348	0.186	1	0.770854
Fusiform thickness	No	Whole_Blood	RP11-43F13.1	5	1599035	1634120	0.4734	rs260393	-3.67	rs7734561	0.196987	-9.36	1.463	577	7	lasso	0.35	2e-36	-1.3522	0.176	1	0.749949
Fusiform thickness	No	Whole_Blood	RP11-440I14.3	4	175457791	175461935	0.2957	rs4695954	-2.9	rs4315752	0.156	-7.72	-1.046	458	1	top1	0.16	2.2e-15	1.046	0.295561	1	0.826011
Fusiform thickness	No	Brain_Cortex	RP11-440L14.4	4	750810	751528	0.2823	rs3733343	4.07	rs1250090	0.01549	-3.46	0.364	387	387	blup	0.036	0.015	1.63742	0.10154	1	0.703893
Fusiform thickness	No	Liver	RP11-443B7.1	1	235093108	235105809	0.3793	rs908319	3.33	rs2138290	0.237107	6.21	0.392	436	6	lasso	0.26	1.6e-11	0.293021	0.77	1	0.953567
Fusiform thickness	No	Whole_Blood	RP11-443B7.1	1	235093108	235105809	0.2927	rs908319	3.33	rs16844292	0.172	8.07	0.35	436	1	top1	0.17	6.6e-17	0.35	0.726	1	0.94652
Fusiform thickness	No	Whole_Blood	RP11-443P15.2	3	185677732	185698658	0.2441	rs6802450	3.31	rs6444089	0.126516	7.13	0.634	417	1	top1	0.13	1.2e-12	0.634	0.526081	1	0.891392
Fusiform thickness	No	Brain_Cortex	RP11-445H22.3	20	43285092	43324737	0.316	rs2207199	-2.88	rs8121830	0.122568	4.85	0.937	422	4	lasso	0.15	2.3e-06	0.6833	0.4944	1	0.909095
Fusiform thickness	No	Liver	RP11-445P17.6	10	5249132	5249705	0.3494	rs7908994	3.25	rs11253066	0.0995	5.25	1.195	684	1	top1	0.1	4.4e-05	1.195	0.2321	1	0.775158
Fusiform thickness	No	Whole_Blood	RP11-445P17.8	10	5307996	5313199	0.2915	rs7908994	3.25	rs2398236	0.191494	8.61	1.216	674	1	top1	0.19	7.3e-19	1.216	0.223985	1	0.785827
Fusiform thickness	No	Brain_Cortex	RP11-446E9.1	8	56962597	56963766	0.0968	rs12155701	3.28	rs2953921	0.0358	-3.95	1.537	374	1	top1	0.036	0.016	-1.537	0.12429	1	0.711478
Fusiform thickness	No	Whole_Blood	RP11-448G15.3	4	10069713	10074643	0.184	rs17198197	3.63	rs2241469	0.104	-6.33	-0.558	572	1	top1	0.1	1.4e-10	0.558	0.576844	1	0.911094
Fusiform thickness	No	Whole_Blood	RP11-449P15.2	7	919427	926184	0.16	rs7804083	2.97	rs4719460	0.070012	-6.15	-1.948	333	333	blup	0.087	4.3e-09	0.99634	0.31909	1	0.832406
Fusiform thickness	No	Liver	RP11-44D5.1	3	15773759	15774977	0.202	rs826431	-3.41	rs12494204	0.000665	-3.65	0.088	448	448	blup	0.061	0.0013	-0.4781	0.632586	1	0.919798
Fusiform thickness	No	Whole_Blood	RP11-44F14.2	16	53407405	53418657	0.3998	rs3852741	-3.1	rs2041794	0.252007	9.87	0.317	385	6	lasso	0.28	9.6e-28	0.977473	0.328335	1	0.832406
Fusiform thickness	No	Whole_Blood	RP11-44F14.4	16	53395931	53397590	0.1211	rs3852741	-3.1	rs1833206	0.016463	4.13	0.341	384	384	blup	0.025	0.0012	2.0476	0.040599	1	0.570854
Fusiform thickness	No	Whole_Blood	RP11-44F14.8	16	53420856	53422997	0.4181	rs3852741	-3.1	rs2041794	0.311524	10.97	0.317	381	18	enet	0.33	5.7e-34	0.893772	0.371444	1	0.846283
Fusiform thickness	No	Brain_Cortex	RP11-454P21.1	5	17684693	17955966	0.3947	rs606186	3.23	rs10079374	0.300736	-6.38	-1.304	350	3	lasso	0.41	2.7e-17	0.77342	0.439	1	0.887548
Fusiform thickness	No	Whole_Blood	RP11-455F5.3	16	30107751	30115437	0.0594	rs11645241	2.94	rs7205802	0.036537	4.12	-2.689	226	1	top1	0.037	0.00013	-2.689	0.007167	1	0.300931
Fusiform thickness	No	Whole_Blood	RP11-455F5.4	16	30118996	30121862	0.1526	rs11645241	2.94	rs8061772	0.107047	6.45	0.097	227	1	top1	0.11	7.5e-11	0.097	0.922726	1	0.987641
Fusiform thickness	No	Liver	RP11-455J20.3	2	190628585	190629182	0.1641	rs785242	2.33	rs3791767	0.105634	-4.67	-1.395	316	13	enet	0.17	9.8e-08	0.960816	0.337	1	0.833114
Fusiform thickness	No	Brain_Cortex	RP11-455J20.3	2	190628585	190629182	0.3798	rs785242	2.33	rs1233288	0.234146	-5.94	-1.03	317	1	top1	0.23	1.7e-09	1.03	0.303	1	0.829393
Fusiform thickness	No	Brain_Cortex	RP11-458D21.1	1	145373054	145382434	0.2153	rs16827018	-2.84	rs6424377	0.0334	-3.9	-2.715	112	9	enet	0.067	0.0014	2.63783	0.00834	1	0.345839
Fusiform thickness	No	Liver	RP11-458D21.6	1	145200338	145200891	0.3302	rs6424377	-2.71	rs16827043	0.132544	5.08	0.85	98	1	lasso	0.15	5.9e-07	0.85	0.395	1	0.857762
Fusiform thickness	No	Brain_Cortex	RP11-458D21.6	1	145200338	145200891	0.3644	rs6424377	-2.71	rs9245	0.0831	4.28	0.619	98	1	top1	0.083	0.00041	0.619	0.536	1	0.92386
Fusiform thickness	No	Liver	RP11-458F8.1	7	66313483	66323123	0.2029	rs10261638	-2.2	rs1267818	0.025039	-3.7	-0.587	213	213	blup	0.027	0.023	0.5528	0.58039	1	0.907427
Fusiform thickness	No	Liver	RP11-458F8.2	7	66345695	66347968	0.2559	rs10261638	-2.19	rs13232193	0.034738	-4.68	-0.484	216	10	enet	0.075	0.00039	0.3958	0.69224	1	0.936581
Fusiform thickness	No	Liver	RP11-458F8.4	7	66367844	66371284	0.4581	rs10261638	-2.23	rs4717328	0.250703	-6.43	-0.691	229	10	lasso	0.28	1.2e-12	1.0745	0.2826	1	0.799471
Fusiform thickness	No	Brain_Cortex	RP11-458F8.4	7	66367844	66371284	0.2556	rs10261638	-2.23	rs2901311	0.196011	-5.35	-0.704	230	1	top1	0.2	4.5e-08	0.704	0.4814	1	0.903289
Fusiform thickness	No	Whole_Blood	RP11-458F8.4	7	66367844	66371284	0.3667	rs10261638	-2.23	rs4718424	0.240715	-9.56	-0.704	230	30	enet	0.27	1.6e-27	0.6575	0.51086	1	0.889164
Fusiform thickness	No	Liver	RP11-459D22.1	12	18577597	18578074	0.212	rs12812623	2.72	rs935469	0.13364	4.85	1.125	419	1	top1	0.13	2.2e-06	1.125	0.260589	1	0.790724
Fusiform thickness	No	Liver	RP11-459I19.1	2	219683413	219683867	0.1641	rs7586267	3.2	rs13386793	-0.005188	3.05	0.236	378	378	blup	0.013	0.084	-1.31651	0.188	1	0.771397
Fusiform thickness	No	Brain_Cortex	RP11-459I19.1	2	219683413	219683867	0.1081	rs7586267	3.2	rs10189479	0.055848	3.76	0.136	377	1	top1	0.056	0.0033	0.136	0.892	1	0.984763
Fusiform thickness	No	Whole_Blood	RP11-459I19.1	2	219683413	219683867	0.1007	rs7586267	3.2	rs933994	0.07	6.21	0.661	378	9	enet	0.09	2.4e-09	0.638541	0.523	1	0.890765
Fusiform thickness	No	Whole_Blood	RP11-459O1.2	6	89008669	89130752	0.6628	rs9444587	-3.05	rs1870832	0.622	15.14	-0.83	427	15	enet	0.63	1.1e-80	-0.9354	0.349598	1	0.8384
Fusiform thickness	No	Liver	RP11-45P15.4	14	103798011	103798704	0.2675	rs11626610	3.43	rs11850831	0.02876	4.11	-2.255	356	32	enet	0.031	0.017	-1.64994	0.098956	1	0.670335
Fusiform thickness	No	Brain_Cortex	RP11-45P15.4	14	103798011	103798704	0.539	rs11626610	3.43	rs11850831	0.135192	5.54	-2.255	356	4	lasso	0.27	6.3e-11	-2.2409	0.02503	1	0.511141
Fusiform thickness	No	Brain_Cortex	RP11-460N20.4	7	64535401	64539158	0.2436	rs7798993	1.68	rs3899200	0.149441	5.52	0.129	233	4	lasso	0.16	1.3e-06	-0.292941	0.7696	1	0.960468
Fusiform thickness	No	Liver	RP11-460N20.5	7	64544481	64560610	0.7147	rs7798993	1.68	rs1812771	0.266708	7.63	-0.29	233	12	enet	0.33	7.1e-15	-0.5518	0.58111	1	0.907427
Fusiform thickness	No	Brain_Cortex	RP11-460N20.5	7	64544481	64560610	0.3925	rs7798993	1.68	rs3899200	0.32003	7.63	0.129	233	7	lasso	0.38	7e-16	-0.003975	0.9968	1	0.999424
Fusiform thickness	No	Whole_Blood	RP11-460N20.5	7	64544481	64560610	0.4526	rs7798993	1.68	rs6460216	0.296452	11.74	-0.039	233	233	blup	0.39	7.3e-41	-0.14003	0.88863	1	0.979229
Fusiform thickness	No	Brain_Cortex	RP11-460N20.7	7	64402521	64403304	0.2126	rs7798993	1.68	rs6965753	0.017575	-3.94	0.032	250	13	enet	0.056	0.0032	0.082797	0.934	1	0.991258
Fusiform thickness	No	Whole_Blood	RP11-460N20.7	7	64402521	64403304	0.0445	rs7798993	1.68	rs10231956	0.015423	-4.12	-0.679	250	1	top1	0.015	0.0098	0.679	0.49714	1	0.88669
Fusiform thickness	No	Brain_Cortex	RP11-463M16.4	17	46952222	46986345	0.2744	rs606911	-2.56	rs1058018	0.071326	-4.69	0.569	396	396	blup	0.13	8.8e-06	0.51294	0.608	1	0.935768
Fusiform thickness	No	Brain_Cortex	RP11-463O9.9	16	86553989	86557503	0.7945	rs11648297	3.83	rs9935567	0.443912	7.73	0.212	931	23	lasso	0.46	8.6e-20	0.41569	0.677639	1	0.942264
Fusiform thickness	No	Whole_Blood	RP11-463O9.9	16	86553989	86557503	0.1899	rs11648297	3.83	rs8059599	0.085743	6.08	0.292	931	1	top1	0.086	6.2e-09	0.292	0.770287	1	0.958895
Fusiform thickness	No	Whole_Blood	RP11-465B22.3	1	995114	1004735	0.1015	rs3748595	4.58	rs3737728	0.0712	5.73	1.663	209	1	top1	0.071	1.2e-07	1.663	0.0963	1	0.673723
Fusiform thickness	No	Whole_Blood	RP11-465N4.4	1	201969222	201970388	0.2765	rs4915236	3.92	rs7529387	0.122	-7.03	1.452	435	1	top1	0.12	3e-12	-1.452	0.147	1	0.722768
Fusiform thickness	No	Whole_Blood	RP11-465N4.5	1	201964824	201965274	0.4292	rs4915236	3.92	rs4950806	0.317	-10.87	1.4	439	7	lasso	0.32	4.7e-33	-1.4519	0.147	1	0.722768
Fusiform thickness	No	Liver	RP11-466A19.1	17	30822554	30826351	0.5465	rs4795715	-3.46	rs3025293	-0.006469	-3.26	-1.56	295	295	blup	0.015	0.072	-0.2116	0.832	1	0.966475
Fusiform thickness	No	Brain_Cortex	RP11-466A19.1	17	30822554	30826351	0.3038	rs4795715	-3.46	rs12162135	0.099092	-5.22	0.184	295	9	enet	0.14	6.9e-06	-0.45596	0.648	1	0.938881
Fusiform thickness	No	Whole_Blood	RP11-467H10.1	7	76744716	76745509	0.0997	rs2056708	-3.17	rs2190097	0.013198	-4.07	-0.698	280	280	blup	0.037	0.00011	0.18454	0.85359	1	0.978179
Fusiform thickness	No	Whole_Blood	RP11-467L13.5	12	31907651	31908055	0.1212	rs7956048	-2.94	rs11051565	0.000685	4.3	-0.466	493	11	enet	0.0098	0.032	-0.25129	0.80159	1	0.967569
Fusiform thickness	No	Liver	RP11-467L20.10	11	61514474	61525127	0.643	rs174535	-4.26	rs198462	0.286087	6.81	1.467	413	1	top1	0.29	7.6e-13	1.467	0.142376	1	0.726025
Fusiform thickness	No	Liver	RP11-469N6.1	11	134605490	134633704	0.354	rs7928758	-2.59	rs1944887	0.078577	4.84	-0.293	569	1	top1	0.079	0.00028	-0.293	0.769522	1	0.953567
Fusiform thickness	No	Brain_Cortex	RP11-469N6.1	11	134605490	134633704	0.6	rs7928758	-2.59	rs10894863	0.170354	-5.33	0.467	568	12	lasso	0.38	6.1e-16	-0.9393	0.347566	1	0.849654
Fusiform thickness	No	Whole_Blood	RP11-46A10.4	1	180923804	180924023	0.0796	rs12141165	3.03	rs10429833	0.0702	5.26	2.103	455	1	top1	0.07	1.5e-07	2.103	0.0355	1	0.556902
Fusiform thickness	No	Brain_Cortex	RP11-46C24.7	16	89281638	89284061	0.1965	rs8060502	3.32	rs9933428	0.168481	-4.92	-0.655	398	1	top1	0.17	4.6e-07	0.655	0.512468	1	0.915116
Fusiform thickness	No	Whole_Blood	RP11-46C24.7	16	89281638	89284061	0.126	rs8060502	3.32	rs12596323	0.00827	-3.06	-0.529	397	397	blup	0.017	0.0065	0.917388	0.35894	1	0.841449
Fusiform thickness	No	Whole_Blood	RP11-46D6.1	16	46656773	46658363	0.769	rs12923667	1.76	rs16952129	0.003917	-3.06	1.43	93	13	lasso	0.033	0.00029	-0.647726	0.517162	1	0.890765
Fusiform thickness	No	Brain_Cortex	RP11-472M19.2	6	56708800	56728876	0.242	rs4712133	2.8	rs13218913	0.039484	5.15	-0.977	337	19	enet	0.21	1.6e-08	-0.2716	0.78591	1	0.96323
Fusiform thickness	No	Whole_Blood	RP11-473D24.1	4	42563474	42564442	0.1076	rs7676862	-3.1	rs16854624	0.00904	-3.93	1.52	500	29	enet	0.015	0.01	-1.1848	0.236089	1	0.791873
Fusiform thickness	No	Whole_Blood	RP11-473I1.9	16	9198705	9200367	0.2074	rs6497548	-3.37	rs12931763	0.060418	-5.25	0.032	559	1	top1	0.06	1.1e-06	-0.032	0.974472	1	0.995402
Fusiform thickness	No	Liver	RP11-473M20.14	16	3166043	3184883	0.168	rs2240144	2.32	rs2280950	0.103	4.9	-0.358	389	1	top1	0.1	3.2e-05	-0.358	0.720343	1	0.945447
Fusiform thickness	No	Brain_Cortex	RP11-473M20.14	16	3166043	3184883	0.4273	rs2240144	2.32	rs11649450	0.389305	7.44	-0.284	390	1	top1	0.39	3.8e-16	-0.284	0.77641	1	0.96126
Fusiform thickness	No	Whole_Blood	RP11-473M20.14	16	3166043	3184883	0.1259	rs2240144	2.32	rs11649450	0.124203	6.91	-0.284	390	9	enet	0.13	4.5e-13	-0.283489	0.776802	1	0.959863
Fusiform thickness	No	Whole_Blood	RP11-473M20.5	16	3084899	3089134	0.1996	rs2240144	2.32	rs2360165	0.154193	7.83	1.197	366	1	top1	0.15	3.1e-15	1.197	0.231307	1	0.791194
Fusiform thickness	No	Whole_Blood	RP11-474N24.6	18	9912313	9912846	0.1655	rs29191	2.9	rs7237794	0.0711	5.5	-0.154	682	1	top1	0.071	1.2e-07	-0.154	0.8776	1	0.978179
Fusiform thickness	No	Liver	RP11-475O23.2	3	58558471	58560046	0.6381	rs9846601	2.35	rs6776877	0.40952	-7.92	1.048	413	1	top1	0.41	4.2e-19	-1.048	0.294639	1	0.804948
Fusiform thickness	No	Whole_Blood	RP11-476D10.1	12	40534728	40536678	0.3556	rs11172990	2.29	rs726330	0.280943	10.22	1.499	517	6	lasso	0.3	9.9e-31	1.25837	0.208258	1	0.77425
Fusiform thickness	No	Liver	RP11-477D19.2	6	155574273	155577593	0.38	rs12191294	-3.71	rs3734322	0.0279	3.89	-0.606	510	510	blup	0.093	8e-05	-0.6701	0.5028	1	0.894469
Fusiform thickness	No	Brain_Cortex	RP11-477D19.2	6	155574273	155577593	0.474	rs12191294	-3.71	rs3011895	0.191821	5.96	-0.585	509	13	enet	0.25	2.6e-10	-0.8947	0.37097	1	0.857539
Fusiform thickness	No	Whole_Blood	RP11-477D19.2	6	155574273	155577593	0.2099	rs12191294	-3.71	rs6907595	0.106	6.83	-0.572	512	4	lasso	0.13	2.4e-13	-0.6667	0.504972	1	0.888763
Fusiform thickness	No	Liver	RP11-477N3.1	2	54309691	54312203	0.4242	rs17045939	3.54	rs11890838	0.049606	-4.83	0.959	452	11	lasso	0.13	3.1e-06	0.415721	0.678	1	0.933482
Fusiform thickness	No	Liver	RP11-478K15.6	13	44808254	44817328	0.323	rs1998659	-2.72	rs9567377	0.08043	4.73	0.538	453	8	enet	0.083	0.00019	1.31123	0.1898	1	0.771397
Fusiform thickness	No	Liver	RP11-479G22.8	10	33176189	33178239	0.3177	rs11009356	3.13	rs1414549	0.129	-5.24	0.747	449	1	top1	0.13	3.3e-06	-0.747	0.4551	1	0.88206
Fusiform thickness	No	Brain_Cortex	RP11-479G22.8	10	33176189	33178239	0.124	rs11009356	3.13	rs1187056	0.069656	4.38	0.829	446	1	top1	0.07	0.0012	0.829	0.4071	1	0.878507
Fusiform thickness	No	Whole_Blood	RP11-479G22.8	10	33176189	33178239	0.1572	rs11009356	3.13	rs2505389	0.095957	-6.73	0.668	449	449	blup	0.12	1.2e-11	-0.5274	0.597883	1	0.918336
Fusiform thickness	No	Liver	RP11-479O17.10	10	81727969	81732969	0.2248	rs4399277	2.15	rs2256703	0.0757	4.49	-0.177	309	11	enet	0.13	3.7e-06	0.4818	0.63	1	0.919683
Fusiform thickness	No	Liver	RP11-479O9.2	7	65238607	65267054	0.0665	rs11766473	2.73	rs4433015	-0.003426	-3.47	1.292	201	201	blup	0.0083	0.13	-0.6857	0.49289	1	0.890555
Fusiform thickness	No	Brain_Cortex	RP11-47A8.5	10	104402549	104403897	0.102	rs4919641	-2.64	rs7077678	0.034724	-3.82	-0.127	360	360	blup	0.056	0.0034	0.55615	0.57811	1	0.930698
Fusiform thickness	No	Whole_Blood	RP11-47I22.3	14	62037372	62125414	0.1093	rs17099248	3.75	rs710046	-0.00225	3.41	0.246	492	1	enet	0.018	0.0062	0.246	0.805682	1	0.968059
Fusiform thickness	No	Whole_Blood	RP11-47L3.1	17	33640521	33651919	0.0841	rs8072494	3.39	rs11867191	0.000205	4.16	-1.063	368	3	lasso	0.0079	0.048	-0.96476	0.335	1	0.832406
Fusiform thickness	No	Liver	RP11-480A16.1	3	195676059	195679566	0.189	rs4677617	-2.34	rs4927848	0.005898	-3.43	-0.284	280	280	blup	0.024	0.032	0.3068	0.759025	1	0.951613
Fusiform thickness	No	Brain_Cortex	RP11-480D4.6	5	8445062	8445648	0.3599	rs13361808	-2.5	rs6555548	0.046674	-3.9	-1.042	565	1	top1	0.047	0.0068	1.042	0.297	1	0.829391
Fusiform thickness	No	Brain_Cortex	RP11-480I12.5	1	202820956	202830748	0.295	rs10920462	-3.04	rs10920513	0.188	-5.58	1.462	453	1	top1	0.19	9.2e-08	-1.462	0.144	1	0.730579
Fusiform thickness	No	Brain_Cortex	RP11-481A20.10	8	11860909	11861591	0.3332	rs11782574	-2.44	rs6601649	0.36794	-7.1	-1.285	317	1	top1	0.37	3.8e-15	1.285	0.19879	1	0.784063
Fusiform thickness	No	Brain_Cortex	RP11-481A20.11	8	11870545	11873043	0.2454	rs11782574	-2.44	rs11250186	0.07387	-5.24	-1.162	306	1	top1	0.074	0.00084	1.162	0.24524	1	0.810683
Fusiform thickness	No	Liver	RP11-483P21.6	16	83963401	83964828	0.3777	rs4074373	3.16	rs4782863	0.149	5.51	0.63	942	1	top1	0.15	5.5e-07	0.63	0.528695	1	0.901205
Fusiform thickness	No	Whole_Blood	RP11-485G4.2	3	141876369	141880820	0.0935	rs4683619	3.67	rs6781598	0.009159	3.77	-0.875	351	12	enet	0.025	0.0015	0.31165	0.755304	1	0.954663
Fusiform thickness	No	Liver	RP11-486A14.2	12	93710911	93771512	0.318	rs2196426	-4.14	rs7487813	0.09828	-4.18	-3.159	410	1	top1	0.098	5e-05	3.159	0.001583	1	0.127318
Fusiform thickness	No	Whole_Blood	RP11-486A14.2	12	93710911	93771512	0.1596	rs2196426	-4.14	rs11107001	0.082548	-6.04	-3.534	410	15	enet	0.11	8.2e-11	2.60653	0.009147	1	0.340433
Fusiform thickness	No	Whole_Blood	RP11-486M23.2	8	29405688	29421858	0.1188	rs16876366	2.56	rs11136083	0.032085	-4.29	0.577	436	436	blup	0.042	4.6e-05	-0.44667	0.65512	1	0.932404
Fusiform thickness	No	Liver	RP11-486O12.2	12	124066767	124069662	0.541	rs35970945	-3.88	rs7971779	0.37563	7.65	0.692	380	1	top1	0.38	2.9e-17	0.692	0.488937	1	0.890555
Fusiform thickness	No	Brain_Cortex	RP11-486O12.2	12	124066767	124069662	0.5642	rs35970945	-3.88	rs7971779	0.404	7.69	0.692	380	7	lasso	0.43	4.9e-18	0.5885	0.556198	1	0.924813
Fusiform thickness	No	Whole_Blood	RP11-488C13.1	14	77352720	77353093	0.1161	rs3815550	3.76	rs17811461	0.003387	-3.86	-2.296	565	565	blup	0.021	0.0031	-0.0777	0.938043	1	0.989373
Fusiform thickness	No	Whole_Blood	RP11-488C13.5	14	77250036	77253067	0.1072	rs3815550	3.76	rs1861421	-0.001804	3.67	0.093	573	573	blup	-4.9e-06	0.32	-0.286	0.774858	1	0.959863
Fusiform thickness	No	Brain_Cortex	RP11-488C13.6	14	77240627	77241256	0.288	rs3815550	3.76	rs2242621	0.047103	4.73	-1.091	568	1	top1	0.047	0.0066	-1.091	0.27527	1	0.823108
Fusiform thickness	No	Whole_Blood	RP11-488C13.6	14	77240627	77241256	0.0972	rs3815550	3.76	rs10483877	0.049461	5.01	-0.595	568	1	top1	0.049	9.9e-06	-0.595	0.551843	1	0.904
Fusiform thickness	No	Brain_Cortex	RP11-488L18.10	1	247350583	247351828	0.3038	rs7551836	2.62	rs10754539	0.0715	4.95	-0.694	465	19	enet	0.13	1.1e-05	-1.25474	0.21	1	0.797889
Fusiform thickness	No	Whole_Blood	RP11-488L18.10	1	247350583	247351828	0.139	rs7551836	2.62	rs3738443	0.0974	6.61	-0.308	466	6	lasso	0.1	1.4e-10	-0.44918	0.653	1	0.931757
Fusiform thickness	No	Liver	RP11-488P3.1	1	94218480	94241000	0.4127	rs3789688	3.73	rs2235971	0.106147	5.11	0.378	435	435	blup	0.17	1.2e-07	0.094652	0.925	1	0.98718
Fusiform thickness	No	Brain_Cortex	RP11-488P3.1	1	94218480	94241000	0.4325	rs3789688	3.73	rs10782967	0.155	5.44	0.214	435	435	blup	0.26	1.7e-10	0.65279	0.514	1	0.91581
Fusiform thickness	No	Brain_Cortex	RP11-489D6.2	15	33595858	33602860	0.654	rs1878298	3.63	rs2670948	0.492534	8.18	-1.434	828	9	lasso	0.5	9e-22	-1.7708	0.0766	1	0.686782
Fusiform thickness	No	Liver	RP11-493E12.1	2	61378568	61389240	0.1213	rs13398770	-3.66	rs1177303	0.054287	4	1.931	312	4	lasso	0.055	0.0021	2.18166	0.0291	1	0.515198
Fusiform thickness	No	Brain_Cortex	RP11-493E12.1	2	61378568	61389240	0.1475	rs13398770	-3.66	rs12475640	0.010027	-3.41	-0.19	312	10	enet	0.093	0.00019	2.62103	0.00877	1	0.345839
Fusiform thickness	No	Whole_Blood	RP11-493E12.2	2	61427114	61427904	0.0448	rs13398770	-3.66	rs777585	0.00591	-4.09	-0.768	304	304	blup	0.033	0.00025	2.15235	0.0314	1	0.533065
