## Supplementary Tables 1-16 for "Causal effect of C-reactive protein and vitamin D on human cerebral anatomy observed among genetically correlated biomarkers in blood" (part 5 of 39)

### Sheet: Table S13 (continued)
Table S13. Transcriptome-wide association study results.
Fusiform thickness	No	Whole_Blood	RP11-493L12.4	12	47641907	47651322	0.2066	rs12582305	2.94	rs855176	0.143922	7.74	0.279	470	7	enet	0.15	8.9e-15	0.32472	0.745391	1	0.951989
Fusiform thickness	No	Whole_Blood	RP11-493L12.6	12	47735397	47735872	0.1094	rs12820931	3.45	rs7955860	0.088868	5.89	2.379	469	3	lasso	0.1	1.8e-10	1.78296	0.074593	1	0.641133
Fusiform thickness	No	Brain_Cortex	RP11-495K9.6	12	132147141	132149249	0.3138	rs11612305	-3.5	rs7313017	0.335	-6.83	-0.63	491	1	top1	0.33	1.2e-13	0.6301	0.528605	1	0.92156
Fusiform thickness	No	Brain_Cortex	RP11-495P10.2	1	147835127	147931933	0.234	rs481176	-1.12	rs2932454	0.14	5.45	-1.014	34	34	blup	0.18	2.2e-07	-0.34513	0.73	1	0.952138
Fusiform thickness	No	Whole_Blood	RP11-496N12.6	1	225634945	225653045	0.0662	rs1629896	3.01	rs7515963	0.00682	-3.92	0.889	407	407	blup	0.033	0.00026	-0.47893	0.632	1	0.929254
Fusiform thickness	No	Brain_Cortex	RP11-498P14.5	9	100000046	100000982	0.2855	rs953715	-3.63	rs3747496	0.165	-5.51	-0.316	321	11	enet	0.18	2e-07	0.2427	0.8082	1	0.968615
Fusiform thickness	No	Liver	RP11-499P20.2	10	18802044	18834489	0.5438	rs10828295	-2.63	rs4748488	0.306	7.17	-1.442	600	12	lasso	0.33	6e-15	-1.7747	0.076	1	0.626691
Fusiform thickness	No	Brain_Cortex	RP11-499P20.2	10	18802044	18834489	0.355	rs10828295	-2.63	rs7088091	0.165053	5.57	-1.377	600	6	lasso	0.19	1e-07	-1.82933	0.06735	1	0.672521
Fusiform thickness	No	Whole_Blood	RP11-499P20.2	10	18802044	18834489	0.3469	rs10828295	-2.63	rs10828975	0.27202	10.45	-1.425	600	7	lasso	0.28	5.7e-28	-1.5327	0.125353	1	0.708321
Fusiform thickness	No	Brain_Cortex	RP11-49C24.1	16	70610204	70611571	0.3856	rs1551528	2.71	rs6499335	-0.00554	-3.34	1.338	153	153	blup	0.052	0.0045	0.63284	0.52684	1	0.920129
Fusiform thickness	No	Whole_Blood	RP11-49I11.1	18	33759959	33767411	0.0975	rs7235371	2.52	rs592261	0.06	5.16	-0.603	512	1	top1	0.06	1.2e-06	-0.603	0.5465	1	0.903376
Fusiform thickness	No	Whole_Blood	RP11-4F5.2	15	95024040	95027181	0.2053	rs16949009	2.77	rs2839734	0.091166	6.67	-1.081	664	1	top1	0.091	2e-09	-1.081	0.2797	1	0.819757
Fusiform thickness	No	Brain_Cortex	RP11-4O1.2	9	114794835	114800010	0.5604	rs10981291	2.69	rs7020062	0.207	-5.53	1.05	516	1	top1	0.21	1.8e-08	-1.05	0.2937	1	0.8284
Fusiform thickness	No	Whole_Blood	RP11-4O1.2	9	114794835	114800010	0.1718	rs10981291	2.69	rs7357749	0.090356	-6.82	0.871	516	6	lasso	0.12	5e-12	-0.49621	0.61975	1	0.925899
Fusiform thickness	No	Brain_Cortex	RP11-500B12.1	9	120410884	120419305	0.3343	rs4836590	2.9	rs1928300	0.0194	4.18	-0.314	582	9	lasso	0.11	5.5e-05	0.8045	0.4211	1	0.882022
Fusiform thickness	No	Liver	RP11-500G22.2	10	123687827	123711480	0.4517	rs11200168	2.9	rs11200215	0.0814	-4.26	1.791	634	634	blup	0.13	3e-06	-0.5124	0.6084	1	0.911273
Fusiform thickness	No	Brain_Cortex	RP11-500G22.2	10	123687827	123711480	0.534	rs11200168	2.9	rs4752611	0.273141	-6.65	1.766	634	31	enet	0.43	2.4e-18	-1.46364	0.14329	1	0.730579
Fusiform thickness	No	Brain_Cortex	RP11-502I4.3	15	67833410	67834942	0.231	rs6494625	2.58	rs7180312	0.040743	3.62	-0.847	410	410	blup	0.05	0.0054	-0.5218	0.60183	1	0.935328
Fusiform thickness	No	Whole_Blood	RP11-502I4.3	15	67833410	67834942	0.1392	rs6494625	2.58	rs2583587	0.069312	6.1	-1.993	410	18	enet	0.08	1.9e-08	-1.40285	0.16066	1	0.737968
Fusiform thickness	No	Liver	RP11-504P24.8	1	224139096	224141141	0.2661	rs10430272	2.96	rs12073545	-0.000849	2.98	-0.041	337	337	blup	0.033	0.014	-0.053243	0.958	1	0.992907
Fusiform thickness	No	Whole_Blood	RP11-504P24.8	1	224139096	224141141	0.4605	rs10430272	2.96	rs2404851	0.27	-10.03	-0.2773	337	15	enet	0.28	4.3e-28	0.39885	0.69	1	0.939967
Fusiform thickness	No	Liver	RP11-505K9.4	16	83964916	83981886	0.3061	rs4074373	3.16	rs7191147	-0.000325	4.25	0.992	942	7	lasso	0.082	0.00021	1.45955	0.144412	1	0.726025
Fusiform thickness	No	Liver	RP11-505P4.7	6	74233521	74280319	0.291	rs9360723	2.95	rs642722	0.16	-5.64	-2.029	391	1	top1	0.16	1.9e-07	2.029	0.0425	1	0.577606
Fusiform thickness	No	Liver	RP11-506M13.3	10	81420647	81437248	0.2581	rs4980058	-2.45	rs10885307	0.196	-5.57	1.12	334	1	top1	0.2	6.5e-09	-1.12	0.2627	1	0.790724
Fusiform thickness	No	Brain_Cortex	RP11-507K13.6	10	51023142	51023608	0.189	rs4359121	2.18	rs1258191	0.003333	3.73	-0.869	263	263	blup	0.028	0.03	1.65797	0.09732	1	0.6997
Fusiform thickness	No	Liver	RP11-508M1.7	10	48988121	48998766	0.3557	rs2790946	2.9	rs4641397	-0.00646	3.37	1.746	144	6	lasso	0.0082	0.14	0.6095	0.5422	1	0.904352
Fusiform thickness	No	Brain_Cortex	RP11-508N22.12	10	38426265	38433327	0.472	rs289650	2.54	rs7897675	0.074139	-4.91	0.753	219	28	enet	0.29	7.3e-12	-0.05417	0.9568	1	0.995571
Fusiform thickness	No	Whole_Blood	RP11-509J21.3	9	3674546	3691814	0.1873	rs624290	-3.19	rs564618	0.004899	4.1	0.305	632	632	blup	0.04	6.1e-05	-1.05585	0.29104	1	0.825313
Fusiform thickness	No	Liver	RP11-50C13.2	15	58813510	58815570	0.2493	rs17269397	-3.62	rs8035628	-0.00635	-3.18	-1.218	527	527	blup	0.062	0.0012	-0.2197	0.8261	1	0.966129
Fusiform thickness	No	Whole_Blood	RP11-50E11.3	10	52384924	52401211	0.201	rs1436214	-2.79	rs7904306	0.050229	-4.93	1.195	427	1	top1	0.05	8.4e-06	-1.195	0.232087	1	0.791194
Fusiform thickness	No	Whole_Blood	RP11-511B23.1	12	93392994	93413596	0.1275	rs17790482	-3.6	rs1546608	0.001212	-3.62	-0.208	394	394	blup	0.027	0.001	-0.79033	0.429333	1	0.863909
Fusiform thickness	No	Brain_Cortex	RP11-511B23.2	12	93398290	93609455	0.4031	rs17790482	-3.6	rs1135400	0.0312	-4.48	-1.009	383	25	enet	0.18	1.2e-07	2.1062	0.035184	1	0.557053
Fusiform thickness	No	Whole_Blood	RP11-511H9.3	12	102166892	102167533	0.12	rs12305042	3.08	rs2695301	0.002412	-3.43	0.362	467	467	blup	0.019	0.0048	0.29145	0.770705	1	0.95921
Fusiform thickness	No	Liver	RP11-513O17.2	8	58055248	58152857	0.6179	rs12679977	3.13	rs6998040	0.490783	8.63	-1.314	412	11	lasso	0.5	6.9e-25	-1.5007	0.133437	1	0.726025
Fusiform thickness	No	Whole_Blood	RP11-514P8.2	7	102067265	102075227	0.1858	rs4398822	2.89	rs6958795	0.073074	-5.95	-0.456	247	5	lasso	0.078	2.9e-08	0.73518	0.46223	1	0.87392
Fusiform thickness	No	Brain_Cortex	RP11-517C16.2	16	84492865	84500967	0.5502	rs12923106	-2.95	rs891258	0.046516	4.58	-1.246	897	85	enet	0.11	3.7e-05	-0.62745	0.530364	1	0.9234
Fusiform thickness	No	Brain_Cortex	RP11-517P14.2	10	43916186	43917548	0.599	rs3026762	2.4	rs3124211	0.298174	-6.58	0.826	452	8	lasso	0.31	1.5e-12	-0.53375	0.59351	1	0.934589
Fusiform thickness	No	Whole_Blood	RP11-51F16.5	17	61713961	61714473	0.0493	rs7220821	3.36	rs1877316	0.0464	4.37	3.187	282	1	top1	0.046	1.8e-05	3.187	0.00144	1	0.144149
Fusiform thickness	No	Whole_Blood	RP11-51J9.5	8	30013346	30013748	0.0976	rs16876889	-2.62	rs4733396	0.010819	5.71	0.927	372	1	lasso	0.023	0.0019	0.927	0.35393	1	0.841278
Fusiform thickness	No	Liver	RP11-51J9.6	8	30054920	30055564	0.3833	rs16876889	-2.62	rs7845133	0.06999	3.82	-0.459	354	354	blup	0.14	1.4e-06	0.45	0.652737	1	0.927461
Fusiform thickness	No	Brain_Cortex	RP11-520B13.4	9	99837953	99844227	0.488	rs953715	-3.92	rs3747493	0.356	-7.28	0.021	290	8	lasso	0.4	7e-17	0.0462	0.9631	1	0.995571
Fusiform thickness	No	Brain_Cortex	RP11-522I20.3	9	86323233	86328293	0.3269	rs7039156	-3.26	rs17080575	0.111	4.73	0.16	523	31	enet	0.13	7.2e-06	0.9859	0.3242	1	0.835559
Fusiform thickness	No	Whole_Blood	RP11-522I20.3	9	86323233	86328293	0.3578	rs7039156	-3.26	rs11140198	0.251575	10.28	-0.014	530	3	lasso	0.31	1.3e-31	0.08385	0.93318	1	0.988841
Fusiform thickness	No	Whole_Blood	RP11-523H20.3	2	74728844	74729492	0.1468	rs828872	2.05	rs17009998	0.131	7.14	-0.77	371	1	top1	0.13	5.1e-13	-0.77	0.441	1	0.866186
Fusiform thickness	No	Whole_Blood	RP11-524F11.1	17	17410665	17411622	0.0931	rs1242504	3.08	rs7224619	0.0142	4.4	-0.253	400	400	blup	0.024	0.0018	-1.31166	0.19	1	0.758385
Fusiform thickness	No	Liver	RP11-526I2.5	15	101087972	101090358	0.7459	rs1023783	3.04	rs12460	0.52866	-9.07	-0.381	590	1	top1	0.53	1.7e-26	0.381	0.7032	1	0.940055
Fusiform thickness	No	Brain_Cortex	RP11-526I2.5	15	101087972	101090358	0.77	rs1023783	3.04	rs12460	0.518997	-8.38	-0.381	590	20	enet	0.57	3e-26	-0.1814	0.85605	1	0.98104
Fusiform thickness	No	Whole_Blood	RP11-526I2.5	15	101087972	101090358	0.652	rs1023783	3.04	rs12460	0.502127	-13.62	-0.381	590	13	lasso	0.55	4.3e-65	-0.13167	0.89524	1	0.98071
Fusiform thickness	No	Brain_Cortex	RP11-527L4.5	17	41991801	42000369	0.2878	rs12941802	2.37	rs1731896	0.011809	-3.92	0.618	367	367	blup	0.035	0.017	-1.0961	0.273	1	0.823108
Fusiform thickness	No	Brain_Cortex	RP11-528I4.2	4	56413306	56414056	0.1836	rs7659869	2.56	rs4865007	0.00815	3.38	0.211	403	403	blup	0.067	0.0014	0.03499	0.97209	1	0.995571
Fusiform thickness	No	Brain_Cortex	RP11-529E10.6	4	3505324	3506184	0.246	rs3129327	2.59	rs3468	0.2529	-6.04	0.236	334	1	top1	0.25	3.1e-10	-0.236	0.81343	1	0.970844
Fusiform thickness	No	Whole_Blood	RP11-529E10.6	4	3505324	3506184	0.2399	rs3129327	2.59	rs3183	0.172	8.35	1.376	334	18	enet	0.19	8.3e-19	2.0645	0.038973	1	0.56729
Fusiform thickness	No	Liver	RP11-529H20.6	14	92511119	92516990	0.3818	rs17127551	-3.03	rs28628431	0.143261	5.38	1.294	508	1	top1	0.14	9.1e-07	1.294	0.195665	1	0.771397
Fusiform thickness	No	Brain_Cortex	RP11-529H20.6	14	92511119	92516990	0.17	rs17127551	-3.03	rs12588287	0.048177	3.87	1.221	508	1	top1	0.048	0.0061	1.221	0.22209	1	0.802322
Fusiform thickness	No	Whole_Blood	RP11-529H20.6	14	92511119	92516990	0.255	rs17127551	-3.03	rs1048755	0.115632	7.51	1.26	508	5	lasso	0.16	3.6e-16	0.9635	0.335296	1	0.832406
Fusiform thickness	No	Whole_Blood	RP11-531H8.2	11	15593569	15643937	0.1004	rs11023723	-2.82	rs729418	0.0565	5.75	-0.161	477	4	lasso	0.082	1.5e-08	-0.31679	0.751	1	0.953698
Fusiform thickness	No	Brain_Cortex	RP11-532F6.3	6	708592	711405	0.378	rs1932636	3.42	rs2244443	0.291947	-6.39	-0.203	626	1	top1	0.29	8.1e-12	0.203	0.83914	1	0.975001
Fusiform thickness	No	Whole_Blood	RP11-532F6.3	6	708592	711405	0.1797	rs1932636	3.42	rs2244443	0.182	-8.29	-0.203	626	1	top1	0.18	6.9e-18	0.203	0.839135	1	0.974188
Fusiform thickness	No	Whole_Blood	RP11-534L20.5	1	206677281	206677789	0.3605	rs6685813	3.35	rs3860295	0.267	10.06	-0.975	353	1	top1	0.27	1e-26	-0.975	0.33	1	0.832406
Fusiform thickness	No	Whole_Blood	RP11-535A19.2	11	75514476	75526211	0.1812	rs10899116	2.85	rs12278257	0.0235	-4.35	2.042	443	443	blup	0.045	2.4e-05	-0.0237	0.981	1	0.996179
Fusiform thickness	No	Brain_Cortex	RP11-535M15.1	9	99449338	99483403	0.3079	rs2406184	-3.14	rs2296812	0.162	-5.42	1.327	281	11	enet	0.18	2.1e-07	-1.7571	0.0789	1	0.688429
Fusiform thickness	No	Brain_Cortex	RP11-535M15.2	9	99488172	99489751	0.3716	rs2406184	-3.14	rs2296812	0.134	-4.99	1.327	257	1	top1	0.13	7.3e-06	-1.327	0.1845	1	0.768755
Fusiform thickness	No	Whole_Blood	RP11-536C5.7	1	160171989	160178659	0.1047	rs164283	2.87	rs3845627	0.00872	-3.63	0.81	513	4	lasso	0.025	0.0013	-0.40989	0.682	1	0.938538
Fusiform thickness	No	Liver	RP11-536G4.2	12	96189123	96252617	0.81	rs1861296	-2.97	rs1436120	0.51468	8.99	0.446	587	1	top1	0.51	1.5e-25	0.446	0.655597	1	0.927559
Fusiform thickness	No	Whole_Blood	RP11-536K7.3	10	5976233	5987863	0.1395	rs2229135	3.55	rs3750660	0.030816	4.21	-0.028	723	1	top1	0.031	0.00042	-0.028	0.977662	1	0.995736
Fusiform thickness	No	Brain_Cortex	RP11-539L10.2	4	6689175	6692246	0.6316	rs4689066	3.28	rs4234770	0.09323	-5.02	-0.709	551	551	blup	0.15	1.6e-06	0.902372	0.36686	1	0.855417
Fusiform thickness	No	Brain_Cortex	RP11-539L10.3	4	6672452	6672726	0.5366	rs4689066	3.28	rs2285864	0.23583	-5.72	-0.633	549	1	top1	0.24	1.4e-09	0.633	0.52673	1	0.920129
Fusiform thickness	No	Whole_Blood	RP11-53B2.2	18	13486461	13490675	0.1907	rs16940002	3.32	rs1648618	0.0705	6.38	1.535	497	4	lasso	0.085	6.8e-09	1.7603	0.0784	1	0.645202
Fusiform thickness	No	Whole_Blood	RP11-53B2.6	18	13526077	13526687	0.097	rs7232135	3.29	rs4797824	-0.0021	-3.26	-0.57	508	508	blup	0.019	0.0043	-0.4255	0.6704	1	0.933454
Fusiform thickness	No	Brain_Cortex	RP11-53O19.1	5	44745002	44808879	0.2903	rs17320917	-3.27	rs7703618	0.004056	3.74	2.111	230	230	blup	0.023	0.044	2.62349	0.0087	1	0.345839
Fusiform thickness	No	Brain_Cortex	RP11-540B6.2	15	31174470	31175434	0.198	rs783032	3.15	rs11632229	0.047641	4.57	-1.092	315	315	blup	0.048	0.0062	-2.1737	0.02973	1	0.542364
Fusiform thickness	No	Whole_Blood	RP11-540B6.2	15	31174470	31175434	0.208	rs783032	3.15	rs1524878	0.253232	-9.8	0.956	315	1	top1	0.25	3.1e-25	-0.956	0.33907	1	0.832406
Fusiform thickness	No	Liver	RP11-540B6.6	15	31218717	31220610	0.3346	rs783032	3.15	rs7171208	0.20057	-5.65	-1.295	332	1	top1	0.2	4.3e-09	1.295	0.1953	1	0.771397
Fusiform thickness	No	Brain_Cortex	RP11-540B6.6	15	31218717	31220610	0.458	rs783032	3.15	rs7171208	0.2896	-6.29	-1.295	332	1	top1	0.29	1e-11	1.295	0.19532	1	0.7816
Fusiform thickness	No	Whole_Blood	RP11-540B6.6	15	31218717	31220610	0.1346	rs783032	3.15	rs798087	0.05892	5.32	1.11	332	16	enet	0.074	6.5e-08	0.5915	0.55419	1	0.904
Fusiform thickness	No	Brain_Cortex	RP11-542G1.1	4	76194278	76286392	0.1914	rs4412019	-2.81	rs1000570	0.02808	-4.03	0.519	393	393	blup	0.054	0.0038	-0.166104	0.86807	1	0.98212
Fusiform thickness	No	Brain_Cortex	RP11-545I5.3	6	146136048	146205942	0.355	rs4272232	-2.36	rs426371	0.297334	6.91	0.614	265	32	enet	0.3	3.1e-12	0.7869	0.43131	1	0.882975
Fusiform thickness	No	Whole_Blood	RP11-545I5.3	6	146136048	146205942	0.0321	rs4272232	-2.36	rs9485017	0.0273	4.13	0.901	265	1	top1	0.027	0.00085	0.901	0.367588	1	0.846283
Fusiform thickness	No	Liver	RP11-548H18.2	4	120312986	120316490	0.192	rs1045177	2.4	rs13134665	0.032473	4.88	1.652	444	13	enet	0.098	5.1e-05	0.748	0.45448	1	0.88206
Fusiform thickness	No	Brain_Cortex	RP11-548H18.2	4	120312986	120316490	0.3072	rs1045177	2.41	rs12505735	0.36636	7.39	1.457	444	1	top1	0.37	4.5e-15	1.457	0.14512	1	0.730579
Fusiform thickness	No	Brain_Cortex	RP11-54A4.2	1	150521040	150530200	0.1029	rs12046899	-2.25	rs1889740	0.0721	-4.44	-1.833	290	289	blup	0.086	0.00032	1.32768	0.184	1	0.768755
Fusiform thickness	No	Liver	RP11-54C4.1	5	151145420	151145939	0.2643	rs17742766	2.71	rs2915894	0.080125	-5.13	0.399	562	21	enet	0.12	6.1e-06	-0.6233	0.53311	1	0.901205
Fusiform thickness	No	Brain_Cortex	RP11-54C4.1	5	151145420	151145939	0.478	rs17742766	2.71	rs919263	0.196459	-6	0.67	562	41	enet	0.24	1.4e-09	-0.11979	0.905	1	0.986354
Fusiform thickness	No	Whole_Blood	RP11-54C4.1	5	151145420	151145939	0.1216	rs17742766	2.71	rs2964584	0.08472	-6.51	0.332	562	14	enet	0.096	7.2e-10	-0.6388	0.523	1	0.890765
Fusiform thickness	No	Brain_Cortex	RP11-54D18.2	9	14993310	15019727	0.6923	rs7849480	3.17	rs10961825	0.531	8.58	-0.431	664	1	top1	0.53	7.2e-24	-0.431	0.6665	1	0.940779
Fusiform thickness	No	Liver	RP11-54K16.2	9	33019680	33019951	0.243	rs10971028	-3.38	rs10971260	0.090866	-5.11	1.39	478	478	blup	0.11	2.2e-05	-0.15632	0.8758	1	0.975228
Fusiform thickness	No	Brain_Cortex	RP11-54O7.17	1	931346	933431	0.361	rs3748595	4.6	rs2710888	0.154	-5.41	0.019	189	4	lasso	0.18	2.3e-07	-0.58712	0.557	1	0.924813
Fusiform thickness	No	Whole_Blood	RP11-550I24.2	3	156893058	157098944	0.0863	rs10513510	-2.98	rs9831830	0.058729	5.22	-1.829	420	1	top1	0.059	1.5e-06	-1.829	0.0674	1	0.641133
Fusiform thickness	No	Whole_Blood	RP11-551L14.1	12	31264586	31359088	0.3175	rs7966761	-3.06	rs2287465	0.076256	6.18	-0.497	470	10	lasso	0.18	1.1e-17	-0.39227	0.694857	1	0.940678
Fusiform thickness	No	Liver	RP11-552M11.8	1	111973668	111975690	0.2239	rs1107392	3.35	rs12040764	0.017587	-3.96	-0.859	611	611	blup	0.035	0.012	1.75374	0.0795	1	0.626691
Fusiform thickness	No	Brain_Cortex	RP11-552M11.8	1	111973668	111975690	0.315	rs1107392	3.35	rs1264888	0.214	-5.73	-1.374	609	1	top1	0.21	9.9e-09	1.374	0.169	1	0.750598
Fusiform thickness	No	Liver	RP11-554A11.4	11	68768233	68769516	0.231	rs897049	-3.7	rs11600377	0.117546	-4.78	0.644	423	1	top1	0.12	9.1e-06	-0.644	0.519575	1	0.898957
Fusiform thickness	No	Liver	RP11-554A11.9	11	68923378	68927220	0.281	rs897049	-3.7	rs3829236	0.097507	-4.64	-0.223	450	1	top1	0.098	5.3e-05	0.223	0.823536	1	0.96536
Fusiform thickness	No	Brain_Cortex	RP11-554A11.9	11	68923378	68927220	0.479	rs897049	-3.7	rs2924540	-0.000434	4.51	-0.891	450	40	enet	0.17	3.1e-07	-0.1812	0.856184	1	0.98104
Fusiform thickness	No	Whole_Blood	RP11-554A11.9	11	68923378	68927220	0.2302	rs897049	-3.7	rs1551306	0.023	4.77	-0.202	450	7	lasso	0.11	3.2e-11	-0.30617	0.759	1	0.954663
Fusiform thickness	No	Liver	RP11-555M1.3	3	156886806	156886922	0.2487	rs10513510	-2.98	rs7638194	0.016057	-4.32	-1.884	422	422	blup	0.11	2.3e-05	2.6963	0.007012	1	0.265248
Fusiform thickness	No	Brain_Cortex	RP11-555M1.3	3	156886806	156886922	0.1538	rs10513510	-2.98	rs10936066	0.121797	-4.39	-2.166	424	1	top1	0.12	2e-05	2.166	0.030311	1	0.544411
Fusiform thickness	No	Whole_Blood	RP11-560J1.2	6	15244154	15245231	0.0764	rs11962776	-2.89	rs12175318	0.0286	4.75	-0.637	414	4	lasso	0.03	0.00047	-0.5624	0.573825	1	0.909252
Fusiform thickness	No	Liver	RP11-561C5.4	15	85747141	85778026	0.3275	rs2242046	-2.84	rs2342118	0.12873	4.9	-0.144	527	1	top1	0.13	3.4e-06	-0.144	0.8855	1	0.976862
Fusiform thickness	No	Brain_Cortex	RP11-561C5.4	15	85747141	85778026	0.677	rs2242046	-2.84	rs2342120	0.367359	7.8	-0.647	527	41	enet	0.43	2.7e-18	-0.7887	0.43027	1	0.882804
Fusiform thickness	No	Brain_Cortex	RP11-561C5.5	15	85798600	85873565	0.22	rs2242046	-2.84	rs10163187	0.148204	4.63	-0.115	576	1	top1	0.15	2.4e-06	-0.115	0.90845	1	0.986749
Fusiform thickness	No	Brain_Cortex	RP11-561I11.3	1	242366857	242374129	0.613	rs1344417	2.47	rs1836768	0.459	7.9	-0.204	556	1	top1	0.46	1.1e-19	-0.204	0.838	1	0.974373
Fusiform thickness	No	Brain_Cortex	RP11-561I11.4	1	242310816	242372431	0.4727	rs1344417	2.47	rs1836768	0.373	7.53	-0.204	551	2	lasso	0.39	5.8e-16	-0.17843	0.858	1	0.98104
Fusiform thickness	No	Whole_Blood	RP11-561N12.7	7	64139332	64147771	0.2115	rs7798993	1.68	rs10085911	0.081444	5.67	-0.474	280	19	enet	0.096	6.8e-10	-0.69105	0.48953	1	0.883316
Fusiform thickness	No	Brain_Cortex	RP11-562A8.4	15	50789429	50790941	0.214	rs10519288	-2.71	rs9920319	-0.00235	3.67	0.891	375	375	blup	0.067	0.0015	1.8509	0.06418	1	0.664707
Fusiform thickness	No	Whole_Blood	RP11-563J2.2	10	6319650	6377944	0.1764	rs2229135	3.55	rs1539232	0.061889	5.68	0.455	743	37	enet	0.092	1.6e-09	-0.2137	0.830785	1	0.973721
Fusiform thickness	No	Whole_Blood	RP11-564A8.8	1	207079273	207079738	0.0933	rs6685813	3.35	rs291083	0.0304	5.12	-0.157	456	20	enet	0.036	0.00015	0.09801	0.922	1	0.987641
Fusiform thickness	No	Liver	RP11-564C4.6	10	52415727	52420232	0.7252	rs1436214	-2.79	rs4935734	0.558	-9.35	-0.264	439	5	enet	0.56	7e-29	0.5377	0.5908	1	0.907427
Fusiform thickness	No	Brain_Cortex	RP11-564C4.6	10	52415727	52420232	0.174	rs1436214	-2.79	rs4475874	-0.004019	-3.11	-1.378	439	439	blup	0.027	0.031	2.47139	0.01346	1	0.428488
Fusiform thickness	No	Whole_Blood	RP11-564C4.6	10	52415727	52420232	0.274	rs1436214	-2.79	rs4935734	0.179507	-8.22	-0.264	439	1	top1	0.18	1.1e-17	0.264	0.79178	1	0.965366
Fusiform thickness	No	Brain_Cortex	RP11-566E18.3	2	217081768	217084915	0.4452	rs3770523	3.04	rs1805382	0.245208	5.82	0.716	502	1	top1	0.25	6.2e-10	0.716	0.474	1	0.902296
Fusiform thickness	No	Brain_Cortex	RP11-567C2.1	12	90501516	90506556	0.1897	rs12823723	-3.11	rs10777211	0.0954	-4.24	0.877	336	1	top1	0.095	0.00016	-0.877	0.380487	1	0.859151
Fusiform thickness	No	Brain_Cortex	RP11-568K15.1	1	177975271	178007085	0.2918	rs16852325	-2.9	rs1932847	0.0445	-4.57	-0.557	413	10	lasso	0.089	0.00027	0.40344	0.687	1	0.944051
Fusiform thickness	No	Liver	RP11-571L19.8	4	99988407	99989276	0.4527	rs284789	-3.29	rs28730646	0.272062	6.48	-0.83	506	1	top1	0.27	3.4e-12	-0.83	0.40654	1	0.859167
Fusiform thickness	No	Whole_Blood	RP11-572C15.6	3	112315641	112320749	0.1675	rs9851461	-2.71	rs3736271	0.078473	6.03	1.177	441	4	lasso	0.081	1.8e-08	1.54229	0.123004	1	0.704301
Fusiform thickness	No	Brain_Cortex	RP11-572M11.3	3	112861197	112886666	0.3265	rs11706066	3.07	rs2700201	0.151489	4.9	-0.245	467	1	top1	0.15	1.8e-06	-0.245	0.806456	1	0.967851
Fusiform thickness	No	Brain_Cortex	RP11-572M11.4	3	112738379	112902148	0.3782	rs1499901	-2.62	rs2700201	0.213658	-5.61	-0.245	468	1	top1	0.21	1e-08	0.245	0.806456	1	0.967851
Fusiform thickness	No	Liver	RP11-575H3.1	2	91768393	91768920	0.1898	NA	NA	NA	NA	NA	NA	5	0	lasso	0.13	2e-06	NA	NA	NA	NA
Fusiform thickness	No	Brain_Cortex	RP11-578O24.2	8	79636031	79636371	0.263	rs10808826	-2.75	rs1545228	0.16449	-4.89	0.139	322	1	top1	0.16	6.3e-07	-0.139	0.88945	1	0.984763
Fusiform thickness	No	Brain_Cortex	RP11-57H12.5	1	95708781	95729610	0.1423	rs588093	-2.41	rs7417186	0.0298	4.17	0.692	488	488	blup	0.058	0.0028	0.34125	0.733	1	0.952238
Fusiform thickness	No	Brain_Cortex	RP11-583F2.1	17	62923752	62930321	0.1898	rs17689830	2.3	rs9897299	-0.004158	-3.21	-0.132	273	273	blup	0.024	0.04	0.60169	0.547	1	0.924813
Fusiform thickness	No	Brain_Cortex	RP11-584P21.2	4	68283023	68333969	0.2483	rs12646255	2.24	rs4475192	0.1648	-4.89	0.695	415	1	top1	0.16	6.2e-07	-0.695	0.48706	1	0.906331
Fusiform thickness	No	Liver	RP11-585P4.5	12	75877904	75883600	0.343	rs4831942	2.66	rs11180495	0.23481	-7.25	0.119	505	17	enet	0.25	2e-11	-0.1049	0.916443	1	0.984652
Fusiform thickness	No	Whole_Blood	RP11-585P4.5	12	75877904	75883600	0.0984	rs4831942	2.66	rs3741496	0.038302	-5.46	-0.106	504	10	lasso	0.058	1.7e-06	-0.92517	0.354876	1	0.841278
Fusiform thickness	No	Brain_Cortex	RP11-586K2.1	8	89339065	89749363	0.1658	rs12549036	-2.75	rs11997212	-0.00302	-3.81	0.143	295	295	blup	0.026	0.034	-1.29901	0.19394	1	0.781364
Fusiform thickness	No	Whole_Blood	RP11-589P10.5	17	6897961	6898508	0.0988	rs14309	3.35	rs312466	0.0503	-5.25	-1.966	495	1	top1	0.05	8.4e-06	1.966	0.0493	1	0.607662
Fusiform thickness	No	Liver	RP11-593F23.1	15	76467232	76473827	0.2665	rs10519121	3.46	rs4886783	0.21515	-6.68	0.503	279	4	lasso	0.26	7.2e-12	-0.5501	0.5823	1	0.907427
Fusiform thickness	No	Brain_Cortex	RP11-594N15.3	8	79518187	79521940	0.1668	rs10808826	-2.75	rs13274740	0.00983	-3.8	1.079	329	329	blup	0.042	0.0099	-0.05398	0.95695	1	0.995571
Fusiform thickness	No	Whole_Blood	RP11-597D13.7	4	159191530	159199828	0.1871	rs4273521	2.61	rs11939048	0.046	-5.29	-0.433	293	4	lasso	0.065	4.2e-07	0.8943	0.371182	1	0.846283
Fusiform thickness	No	Brain_Cortex	RP11-597D13.9	4	159093404	159124029	0.5327	rs4273521	2.61	rs2881373	0.41946	-7.68	-1.03	309	1	top1	0.42	1.3e-17	1.03	0.30301	1	0.829393
Fusiform thickness	No	Whole_Blood	RP11-597D13.9	4	159093404	159124029	0.3607	rs4273521	2.61	rs2881373	0.248	-9.6	-1.03	309	10	lasso	0.26	1.7e-25	1.2495	0.211492	1	0.77425
Fusiform thickness	No	Brain_Cortex	RP11-598F7.6	12	276022	291565	0.283	rs2270797	3.42	rs2291920	0.114	-5.17	-1.101	317	7	enet	0.12	1.9e-05	0.9632	0.335436	1	0.845482
Fusiform thickness	No	Liver	RP11-59E19.1	3	108855561	108868973	0.3006	rs11917000	-2.6	rs9879812	-0.006615	3.01	-1.401	394	394	blup	0.026	0.026	-0.2022	0.839749	1	0.966844
Fusiform thickness	No	Whole_Blood	RP11-5C23.1	7	154742936	154743898	0.1215	rs6959431	2.96	rs11543936	0.028704	4.93	0.066	600	1	top1	0.029	0.00064	0.066	0.94738	1	0.990454
Fusiform thickness	No	Brain_Cortex	RP11-5P18.10	1	16361673	16366524	0.4169	rs4661661	-2.92	rs10927902	0.0939	-4.75	-0.321	379	33	enet	0.1	9.5e-05	1.20608	0.228	1	0.804667
Fusiform thickness	No	Whole_Blood	RP11-605F22.2	15	48481234	48483258	0.6797	rs549368	-2.56	rs964611	0.627901	15.15	-1.574	384	1	top1	0.63	8.6e-81	-1.574	0.11549	1	0.690057
Fusiform thickness	No	Whole_Blood	RP11-611D20.2	9	139440712	139444345	0.1957	rs7388830	-3.97	rs3013302	0.121735	6.83	0.659	384	1	top1	0.12	3.4e-12	0.659	0.5099	1	0.889164
Fusiform thickness	No	Liver	RP11-611E13.2	12	70297813	70636673	0.214	rs11178317	2.48	rs11610554	0.03537	4.6	0.285	575	4	lasso	0.058	0.0017	0.5529	0.58032	1	0.907427
Fusiform thickness	No	Brain_Cortex	RP11-611E13.2	12	70297813	70636673	0.234	rs11178317	2.48	rs7959690	0.109	4.04	0.328	575	1	top1	0.11	5.5e-05	0.328	0.742912	1	0.952238
Fusiform thickness	No	Whole_Blood	RP11-611E13.2	12	70297813	70636673	0.16	rs11178317	2.48	rs11610554	0.08252	6.39	0.285	575	6	lasso	0.12	5.1e-12	0.36868	0.71237	1	0.945083
Fusiform thickness	No	Whole_Blood	RP11-611L7.1	7	6694495	6696063	0.2266	rs10261256	3.37	rs4720680	0.084027	-6.74	-1.287	319	4	lasso	0.12	5.4e-12	0.98043	0.32687	1	0.832406
Fusiform thickness	No	Brain_Cortex	RP11-613D13.5	11	43851259	43902276	0.206	rs4595529	3.72	rs1401317	-0.007485	-3.23	-1.867	516	516	blup	0.028	0.03	0.5235	0.600636	1	0.934589
Fusiform thickness	No	Liver	RP11-616K6.1	4	184993556	184994192	0.3272	rs17624070	-3.07	rs12501526	0.1145	5.09	1.547	533	5	lasso	0.17	7.9e-08	1.6451	0.09995	1	0.670506
Fusiform thickness	No	Brain_Cortex	RP11-616M22.5	16	1307340	1308059	0.5912	rs108990	2.77	rs12934797	0.086491	-4.76	-0.694	445	36	enet	0.31	2.2e-12	-0.3508	0.725737	1	0.950954
Fusiform thickness	No	Liver	RP11-617D20.1	4	38614322	38666504	0.5372	rs6853067	-2.83	rs9992667	0.215926	6.15	0.214	589	8	lasso	0.25	4.2e-11	0.1943	0.84594	1	0.968224
Fusiform thickness	No	Brain_Cortex	RP11-617D20.1	4	38614322	38666504	0.5042	rs6853067	-2.83	rs2126526	0.09122	5.68	-0.607	589	9	lasso	0.25	2.7e-10	0.282803	0.77733	1	0.96126
Fusiform thickness	No	Whole_Blood	RP11-617D20.1	4	38614322	38666504	0.3195	rs6853067	-2.83	rs9992667	0.21	9.13	0.214	589	1	top1	0.21	1.1e-20	0.214	0.830547	1	0.973721
Fusiform thickness	No	Liver	RP11-61I13.3	6	39849580	39867847	0.263	rs6903068	3.04	rs3004069	0.168	-5.23	-1.329	524	1	top1	0.17	9.5e-08	1.329	0.1838	1	0.769471
Fusiform thickness	No	Liver	RP11-61J19.4	1	212731175	212733073	0.378	rs17018511	-2.53	rs1331060	0.067032	4.65	-1.447	466	38	enet	0.11	2e-05	-1.15009	0.25	1	0.781944
Fusiform thickness	No	Brain_Cortex	RP11-61J19.4	1	212731175	212733073	0.2408	rs17018511	-2.53	rs10863977	0.0712	4.48	-0.269	467	1	top1	0.071	0.001	-0.269	0.788	1	0.96323
Fusiform thickness	No	Whole_Blood	RP11-620J15.3	12	58325311	58329958	0.0939	rs11172599	-2.73	rs7133278	0.066864	-5.52	0.991	413	1	top1	0.067	2.9e-07	-0.991	0.321686	1	0.832406
Fusiform thickness	No	Liver	RP11-624M8.1	6	125899704	126070336	0.261	rs17053047	3.71	rs3799712	0.13	4.74	-0.148	334	1	top1	0.13	3e-06	-0.148	0.8823	1	0.975904
Fusiform thickness	No	Brain_Cortex	RP11-624M8.1	6	125899704	126070336	0.317	rs17053047	3.71	rs1343116	0.176387	5.75	-0.176	334	4	lasso	0.18	1.8e-07	-0.0697	0.94442	1	0.992525
Fusiform thickness	No	Brain_Cortex	RP11-627G23.1	11	134306367	134374934	0.923	rs7928758	-2.59	rs4937894	0.583246	8.88	-0.524	623	56	enet	0.63	4.8e-31	-0.1232	0.901913	1	0.986017
Fusiform thickness	No	Brain_Cortex	RP11-62H7.2	8	8818710	8836535	0.3147	rs6601307	-3.32	rs9329175	0.14151	-6.23	-1.284	716	23	enet	0.3	4e-12	0.08244	0.93429	1	0.991258
Fusiform thickness	No	Whole_Blood	RP11-62H7.2	8	8818710	8836535	0.1808	rs6601307	-3.32	rs13259143	0.183373	8.29	-0.249	716	1	top1	0.18	4.6e-18	-0.249	0.80336	1	0.967618
Fusiform thickness	No	Liver	RP11-631N16.2	12	63007385	63007855	0.315	rs11615916	-2.81	rs11174449	0.02959	3.85	0.117	524	7	lasso	0.07	0.00056	-0.6994	0.484318	1	0.890555
Fusiform thickness	No	Whole_Blood	RP11-632F7.1	4	40788127	40788727	0.1237	rs3098914	-3.14	rs2437317	0.0575	5.26	-1.073	485	5	lasso	0.078	2.9e-08	0.0337	0.973081	1	0.995368
Fusiform thickness	No	Whole_Blood	RP11-632K20.2	15	32786204	32792547	0.2284	rs16969816	3.14	rs11071882	0.029327	4.6	1.016	365	72	enet	0.065	4.4e-07	-0.38186	0.70256	1	0.943324
Fusiform thickness	No	Brain_Cortex	RP11-635N19.1	18	61034744	61048862	0.446	rs12959692	-2.88	rs9946122	0.221265	5.72	-0.142	509	1	top1	0.22	5.2e-09	-0.142	0.88708	1	0.984763
Fusiform thickness	No	Brain_Cortex	RP11-637O19.2	6	10882553	10884582	0.183	rs6906952	-2.48	rs6456737	0.02901	4.32	-0.296	470	8	enet	0.046	0.0071	0.9345	0.35003	1	0.851413
Fusiform thickness	No	Whole_Blood	RP11-638I2.10	14	100832965	100833257	0.1436	rs4905925	-3.08	rs3742384	0.090933	5.9	1.654	434	1	top1	0.091	2.1e-09	1.654	0.098128	1	0.674031
Fusiform thickness	No	Whole_Blood	RP11-638I2.8	14	100820207	100820398	0.266	rs4905925	-3.09	rs3742384	0.159385	8.1	1.654	430	8	lasso	0.17	4.7e-17	1.9323	0.053319	1	0.619086
Fusiform thickness	No	Brain_Cortex	RP11-638I2.9	14	100806169	100806891	0.236	rs4905925	-3.06	rs12882382	0.014275	-3.6	0.067	423	423	blup	0.068	0.0014	-0.6463	0.51808	1	0.918068
Fusiform thickness	No	Liver	RP11-638I8.1	7	45854201	45854862	0.4668	rs12672756	2.58	rs17172610	0.180061	-5.74	-0.448	407	27	enet	0.19	8.1e-09	0.095	0.9243	1	0.98718
Fusiform thickness	No	Brain_Cortex	RP11-638I8.1	7	45854201	45854862	0.6981	rs12672756	2.58	rs12754	0.16385	-5.16	-0.296	408	20	lasso	0.23	2.6e-09	0.555003	0.5789	1	0.931431
Fusiform thickness	No	Whole_Blood	RP11-63D14.1	11	38520545	38521736	0.0529	rs11034562	-2.05	rs1435159	0.0376	4.63	0.196	240	1	top1	0.038	0.00011	0.196	0.845	1	0.974965
Fusiform thickness	No	Brain_Cortex	RP11-63M22.2	16	66764993	66765688	0.1272	rs3730393	2.95	rs11075640	0.063375	-3.61	-0.925	375	1	top1	0.063	0.0019	0.925	0.354966	1	0.852516
Fusiform thickness	No	Liver	RP11-63P12.6	9	74920346	74958126	0.491	rs7866323	3.31	rs4745183	0.129533	4.7	-0.368	370	1	top1	0.13	3.1e-06	-0.368	0.7129	1	0.943788
Fusiform thickness	No	Whole_Blood	RP11-63P12.6	9	74920346	74958126	0.1964	rs7866323	3.31	rs4745183	0.059092	5.72	-0.368	371	8	lasso	0.062	8.3e-07	-0.48758	0.62584	1	0.927677
Fusiform thickness	No	Whole_Blood	RP11-641A6.2	12	52995323	53009062	0.2626	rs11170242	-3.05	rs1707761	0.083831	-6.24	-0.509	807	9	lasso	0.095	1e-09	0.0235	0.981252	1	0.996179
Fusiform thickness	No	Brain_Cortex	RP11-642P15.1	12	104237527	104323884	0.3036	rs4537826	3.97	rs1165596	0.0335	-4.26	-1.655	617	5	lasso	0.12	1.9e-05	0.731	0.464776	1	0.897962
Fusiform thickness	No	Brain_Cortex	RP11-643M14.1	15	62352702	62354633	0.297	rs17205666	2.95	rs17303894	0.046609	4.66	-0.584	541	6	lasso	0.088	0.00028	-0.0357	0.97155	1	0.995571
Fusiform thickness	No	Whole_Blood	RP11-644F5.15	12	56048342	56048952	0.1442	rs11171435	-3	rs7970844	-0.001969	-3.69	0.595	309	14	enet	0.016	0.0096	-0.26301	0.792545	1	0.965435
Fusiform thickness	No	Liver	RP11-645C24.5	16	21805416	21807080	0.246	rs2316458	-2	rs4783412	0.00764	-3.41	-0.155	138	12	enet	0.041	0.0068	1.41381	0.157418	1	0.742264
Fusiform thickness	No	Brain_Cortex	RP11-645C24.5	16	21805416	21807080	0.4666	rs2316458	-2	rs4783414	0.126744	-4.91	-0.298	137	15	enet	0.24	7.1e-10	1.20809	0.227012	1	0.804667
Fusiform thickness	No	Whole_Blood	RP11-645C24.5	16	21805416	21807080	0.3035	rs2316458	-2	rs4783412	0.091975	-6.13	-0.155	138	6	lasso	0.12	2.7e-12	0.494028	0.621287	1	0.925899
Fusiform thickness	No	Whole_Blood	RP11-647K16.1	2	191318818	191319247	0.0829	rs785242	2.33	rs2354877	0.00135	4.1	-0.139	342	342	blup	0.033	0.00028	-0.493415	0.622	1	0.926458
Fusiform thickness	No	Whole_Blood	RP11-649A18.12	17	73267450	73269976	0.1024	rs8071553	-2.97	rs12603538	0.00706	-3.86	2.396	375	375	blup	0.02	0.0038	-1.00764	0.314	1	0.832406
Fusiform thickness	No	Brain_Cortex	RP11-64C12.3	18	12201981	12223538	0.249	rs594792	-3.05	rs2849416	0.030888	-3.84	0.29	417	417	blup	0.053	0.0041	0.9457	0.34429	1	0.847891
Fusiform thickness	No	Liver	RP11-64D22.2	3	151488216	151502682	0.3766	rs323628	3.33	rs12152552	0.114704	5.38	0.347	447	1	top1	0.11	1.2e-05	0.347	0.728591	1	0.946493
Fusiform thickness	No	Liver	RP11-64D22.5	3	151515272	151526037	0.2356	rs323628	3.33	rs2272476	0.11977	5.41	0.419	438	2	lasso	0.14	1.5e-06	0.4186	0.67553	1	0.933482
Fusiform thickness	No	Brain_Cortex	RP11-64P14.7	9	125372194	125401964	0.3612	rs10513409	3.07	rs10985643	-0.0043	-3.39	1.085	474	474	blup	0.0082	0.15	-0.5082	0.6113	1	0.935768
Fusiform thickness	No	Whole_Blood	RP11-651P23.4	3	149699965	149701095	0.1127	rs9790045	3.31	rs3911491	0.037607	-4.78	-2.077	436	1	top1	0.038	0.00011	2.077	0.037802	1	0.557052
Fusiform thickness	No	Whole_Blood	RP11-654A16.3	15	99497378	99641054	0.1237	rs4965256	2.83	rs2593053	0.095239	-6.1	-0.046	551	1	top1	0.095	8.8e-10	0.046	0.96331	1	0.992015
Fusiform thickness	No	Liver	RP11-656D10.3	1	40958829	40974333	0.4346	rs17360498	-2.9	rs7547819	0.186244	-5.53	-0.203	435	1	top1	0.19	1.7e-08	0.203	0.839	1	0.966844
Fusiform thickness	No	Brain_Cortex	RP11-656D10.3	1	40958829	40974333	0.2851	rs17360498	-2.9	rs4660411	0.233	-5.78	-0.127	435	1	top1	0.23	1.8e-09	0.127	0.899	1	0.984763
Fusiform thickness	No	Whole_Blood	RP11-656D10.3	1	40958829	40974333	0.1326	rs17360498	-2.9	rs4660411	0.0536	-4.79	-0.127	435	1	top1	0.054	4.3e-06	0.127	0.899	1	0.980758
Fusiform thickness	No	Liver	RP11-659E9.2	8	63925627	63927240	0.2459	rs7461453	2.28	rs17279558	0.15575	5.68	0.094	413	6	lasso	0.17	7.6e-08	0.1504	0.880467	1	0.975904
Fusiform thickness	No	Liver	RP11-660L16.2	11	71159720	71163203	0.478	rs1792208	-2.56	rs12791871	0.224027	-7.02	-0.293	365	7	lasso	0.29	3.7e-13	0.02275	0.981851	1	0.995237
Fusiform thickness	No	Brain_Cortex	RP11-660L16.2	11	71159720	71163203	0.684	rs1792208	-2.56	rs7928249	0.472501	-8.54	-0.262	365	6	lasso	0.53	9.3e-24	-0.0269	0.97855	1	0.998515
Fusiform thickness	No	Whole_Blood	RP11-660L16.2	11	71159720	71163203	0.4908	rs1792208	-2.56	rs12791871	0.306	-10.67	-0.293	365	24	enet	0.32	1.5e-32	0.41567	0.678	1	0.936545
Fusiform thickness	No	Liver	RP11-661A12.12	8	144714241	144715926	0.2244	rs4977138	3.33	rs2242086	0.149953	-5.76	0.569	351	1	top1	0.15	5e-07	-0.569	0.569356	1	0.907427
Fusiform thickness	No	Brain_Cortex	RP11-661A12.14	8	144683416	144685394	0.27	rs4977138	3.33	rs1062391	0.00113	3.76	0.125	357	357	blup	0.087	0.0003	0.22264	0.82382	1	0.972292
Fusiform thickness	No	Liver	RP11-661A12.5	8	144624143	144631899	0.6652	rs4977138	3.33	rs4242488	0.497312	-8.93	-1.264	359	1	top1	0.5	2.2e-24	1.264	0.20623	1	0.771397
Fusiform thickness	No	Whole_Blood	RP11-661A12.5	8	144624143	144631899	0.6128	rs4977138	3.33	rs4242488	0.520171	-13.98	-1.264	359	8	lasso	0.55	7.1e-66	1.21442	0.22459	1	0.786471
Fusiform thickness	No	Brain_Cortex	RP11-661A12.9	8	144655660	144659438	0.5938	rs4977138	3.33	rs10282929	0.36748	-7.11	1.122	359	1	top1	0.37	4e-15	-1.122	0.26186	1	0.821551
Fusiform thickness	No	Whole_Blood	RP11-661A12.9	8	144655660	144659438	0.5423	rs4977138	3.33	rs1809148	0.296492	-10.99	1.923	360	26	enet	0.43	1.2e-46	-1.49891	0.1339	1	0.719043
Fusiform thickness	No	Brain_Cortex	RP11-665C16.6	14	55729485	55738793	0.307	rs17128120	2.78	rs10144418	0.19095	-6.3	2.536	379	12	lasso	0.26	2.2e-10	-2.1193	0.03407	1	0.551722
Fusiform thickness	No	Brain_Cortex	RP11-665J16.1	15	74445141	74471567	0.325	rs3522	2.85	rs12912258	0.206826	-5.51	-0.357	421	1	top1	0.21	1.8e-08	0.357	0.72109	1	0.950013
Fusiform thickness	No	Brain_Cortex	RP11-666A20.3	3	125677399	125677660	0.4246	rs2971290	-3.2	rs11920522	0.28332	-6.75	-0.837	430	7	lasso	0.34	4.7e-14	0.56798	0.570047	1	0.927663
Fusiform thickness	No	Brain_Cortex	RP11-666A8.7	17	74546033	74546908	0.3723	rs4789380	-2.52	rs895156	0.130746	4.93	-1.167	510	1	top1	0.13	9.8e-06	-1.167	0.243	1	0.810683
Fusiform thickness	No	Whole_Blood	RP11-666A8.9	17	74565874	74567322	0.4558	rs4789380	-2.52	rs2241918	0.116	-7.22	0.125	511	12	lasso	0.22	2.1e-21	-1.05584	0.291	1	0.825313
Fusiform thickness	No	Liver	RP11-669E14.4	17	43985036	43988145	0.3286	rs17689918	5.66	rs17763086	0.426475	-8.27	5.557	32	15	enet	0.43	2.4e-20	-5.5649	2.62e-08	7.3753e-05	1.92828e-05
Fusiform thickness	No	Liver	RP11-672A2.1	11	76423440	76430652	0.578	rs2155219	-2.98	rs1149603	0.168098	6.05	-1.71	491	4	lasso	0.26	1.8e-11	-1.57176	0.116007	1	0.702783
Fusiform thickness	No	Whole_Blood	RP11-672A2.6	11	76336506	76337878	0.2184	rs2155219	-2.98	rs11236788	0.00251	-3.28	0.221	489	489	blup	0.012	0.019	-0.75501	0.45	1	0.868451
Fusiform thickness	No	Whole_Blood	RP11-672L10.6	18	813275	813757	0.2086	rs518302	2.69	rs9948030	0.0648	-5.25	-0.451	597	5	lasso	0.068	2.4e-07	1.1351	0.2564	1	0.805342
Fusiform thickness	No	Liver	RP11-673E1.1	4	144833484	144903607	0.1899	rs7688971	2.35	rs9997931	0.11663	-5.45	1.031	260	1	top1	0.12	9.9e-06	-1.031	0.30254	1	0.811556
Fusiform thickness	No	Brain_Cortex	RP11-673E1.1	4	144833484	144903607	0.4033	rs7688971	2.35	rs10016223	0.43644	-7.7	0.922	260	5	lasso	0.45	4.8e-19	-1.02759	0.30414	1	0.829393
Fusiform thickness	No	Whole_Blood	RP11-673E1.3	4	144832667	144833206	0.0826	rs7688971	2.35	rs4092718	0.0769	6.56	0.777	260	1	top1	0.077	3.8e-08	0.777	0.437159	1	0.86567
Fusiform thickness	No	Liver	RP11-676J12.7	17	812872	814452	0.6785	rs9891196	3.25	rs8069566	0.494176	8.7	-0.905	411	1	top1	0.49	3.5e-24	-0.905	0.365	1	0.844963
Fusiform thickness	No	Brain_Cortex	RP11-676J15.1	18	70535623	70548634	0.341	rs1943664	2.7	rs7233078	0.24724	5.82	0.545	579	1	top1	0.25	5.1e-10	0.545	0.58575	1	0.934589
Fusiform thickness	No	Brain_Cortex	RP11-677M14.5	11	124677718	124678165	0.569	rs11219849	2.76	rs632252	0.41764	7.58	-1.242	507	10	enet	0.42	1.3e-17	-0.9874	0.323447	1	0.835559
Fusiform thickness	No	Brain_Cortex	RP11-677M14.7	11	124670570	124704383	0.324	rs11219849	2.76	rs646521	0.263984	6.05	-1.177	498	1	top1	0.26	1.1e-10	-1.177	0.239196	1	0.809119
Fusiform thickness	No	Brain_Cortex	RP11-678G14.2	19	21737442	21752039	0.21	rs6511286	-2.71	rs939301	-0.002272	4.08	-0.526	306	306	blup	0.095	0.00016	-1.31633	0.188062	1	0.772836
Fusiform thickness	No	Whole_Blood	RP11-678G14.2	19	21737442	21752039	0.1929	rs6511286	-2.71	rs8110814	0.178368	8.34	-0.869	306	1	top1	0.18	1.4e-17	-0.869	0.384847	1	0.852144
Fusiform thickness	No	Liver	RP11-678G14.3	19	21753624	21770124	0.437	rs6511286	-2.71	rs7254018	0.255515	-6.86	0.9	307	5	lasso	0.29	4.1e-13	-0.76689	0.44315	1	0.878191
Fusiform thickness	No	Brain_Cortex	RP11-678G14.3	19	21753624	21770124	0.48	rs6511286	-2.71	rs2650825	0.286116	6.29	-0.196	307	9	lasso	0.29	8.4e-12	-0.476137	0.633977	1	0.937751
Fusiform thickness	No	Whole_Blood	RP11-678G14.3	19	21753624	21770124	0.6492	rs6511286	-2.71	rs7254018	0.534741	-14.2	0.9	307	8	enet	0.55	1.6e-66	-0.84271	0.399391	1	0.852618
Fusiform thickness	No	Whole_Blood	RP11-678G14.4	19	21770234	21777430	0.3092	rs6511286	-2.71	rs8112960	0.233717	-9.38	0.922	307	4	lasso	0.24	1.2e-23	-0.82537	0.409163	1	0.85457
Fusiform thickness	No	Liver	RP11-67C2.2	10	45940018	45948569	0.1239	rs2029253	-2.03	rs11239587	0.0276	-3.71	1.401	294	6	enet	0.045	0.0051	-1.3362	0.1815	1	0.765815
Fusiform thickness	No	Brain_Cortex	RP11-67L2.2	3	122605788	122611243	0.2778	rs1877378	3.06	rs2288677	-0.000246	-3.65	1.637	501	20	enet	0.1	7.6e-05	-0.52411	0.600199	1	0.934589
Fusiform thickness	No	Whole_Blood	RP11-67L2.2	3	122605788	122611243	0.1081	rs1877378	3.06	rs17270831	0.006252	-4.13	-0.562	501	501	blup	0.0096	0.034	-1.34069	0.18002	1	0.752502
Fusiform thickness	No	Brain_Cortex	RP11-67M1.1	4	90757559	90763129	0.2449	rs17008807	-2.4	rs7693616	0.00528	-3.55	-0.133	382	382	blup	0.1	7.5e-05	0.048709	0.96115	1	0.995571
Fusiform thickness	No	Whole_Blood	RP11-680A11.5	12	53692449	53694098	0.0592	rs35592455	-2.36	rs4759285	0.016434	-4.02	0.855	422	1	top1	0.016	0.0079	-0.855	0.392551	1	0.852618
Fusiform thickness	No	Brain_Cortex	RP11-680F20.11	11	125797011	125798724	0.274	rs665428	3.31	rs573327	0.081218	-4.83	-2.099	565	19	enet	0.17	4.9e-07	2.7038	0.006856	1	0.315535
Fusiform thickness	No	Brain_Cortex	RP11-680H20.1	11	93921615	93922163	0.191	rs664257	-3.21	rs652961	0.022056	3.38	-0.567	444	444	blup	0.056	0.0034	-0.8119	0.416846	1	0.882022
Fusiform thickness	No	Liver	RP11-685F15.1	4	58462106	58472038	0.147	rs7663355	2.82	rs2028435	0.031646	-4.24	-1.516	512	5	lasso	0.055	0.0021	0.9873	0.32347	1	0.827976
Fusiform thickness	No	Whole_Blood	RP11-685G9.2	15	76631950	76632616	0.2485	rs10519121	3.46	rs2454454	0.021483	4.59	-0.025	272	272	blup	0.077	3.4e-08	-1.28409	0.19911	1	0.766861
Fusiform thickness	No	Liver	RP11-685N10.1	11	94206074	94206736	0.438	rs13447749	2.23	rs535801	0.319168	7.35	0.008	439	4	lasso	0.32	1.2e-14	0.08969	0.928536	1	0.987794
Fusiform thickness	No	Whole_Blood	RP11-685N10.1	11	94206074	94206736	0.2018	rs13447749	2.23	rs11020803	0.0698	5.99	0.198	439	439	blup	0.074	6.6e-08	-0.20046	0.841	1	0.974425
Fusiform thickness	No	Whole_Blood	RP11-686D22.3	17	33733967	33734837	0.1837	rs8072494	3.39	rs1545283	0.0601	6.11	-1.107	371	7	lasso	0.088	3.8e-09	-1.37816	0.168	1	0.746486
Fusiform thickness	No	Whole_Blood	RP11-686D22.4	17	33730856	33731392	0.3241	rs8072494	3.39	rs17548596	0.0828	6.65	-1.488	370	370	blup	0.11	2e-11	-1.55882	0.119	1	0.693829
Fusiform thickness	No	Whole_Blood	RP11-686D22.7	17	33736621	33737247	0.1552	rs8072494	3.39	rs1545283	0.0606	4.88	-1.107	378	1	top1	0.061	1e-06	-1.107	0.268	1	0.811689
Fusiform thickness	No	Brain_Cortex	RP11-686O6.2	2	203239655	203240327	0.1465	rs17385479	-2.67	rs12467409	0.204765	5.55	1.006	335	1	top1	0.2	2.2e-08	1.006	0.314	1	0.830526
Fusiform thickness	No	Whole_Blood	RP11-686O6.2	2	203239655	203240327	0.1293	rs17385479	-2.67	rs11899836	0.064	5.21	0.981	335	1	top1	0.064	5.2e-07	0.981	0.327	1	0.832406
Fusiform thickness	No	Whole_Blood	RP11-689B22.2	12	109022463	109035094	0.1468	rs4964731	4.59	rs12581386	0.035548	-5.34	-0.475	448	448	blup	0.066	3.5e-07	3.32359	0.000889	1	0.106366
Fusiform thickness	No	Liver	RP11-689P11.2	4	8483997	8514337	0.2898	rs17794885	3.06	rs2631768	0.147431	5.5	0.89	475	2	lasso	0.15	4.2e-07	0.8648	0.38716	1	0.854119
Fusiform thickness	No	Brain_Cortex	RP11-689P11.2	4	8483997	8514337	0.5511	rs17794885	3.06	rs2631738	0.26851	-6.55	-1.072	474	36	enet	0.36	8.1e-15	1.50181	0.13315	1	0.720968
Fusiform thickness	No	Whole_Blood	RP11-689P11.2	4	8483997	8514337	0.1343	rs17794885	3.06	rs17794885	-0.00229	-3.57	3.062	474	474	blup	0.014	0.014	2.4274	0.015206	1	0.414179
Fusiform thickness	No	Liver	RP11-68I18.10	1	151102551	151104086	0.2978	rs2305814	-2.22	rs12087892	0.055999	4.56	0.396	317	5	enet	0.1	3.6e-05	0.528121	0.597	1	0.907427
Fusiform thickness	No	Brain_Cortex	RP11-692N5.1	18	9615262	9619361	0.647	rs29191	2.9	rs1787166	0.436927	7.71	0.27	532	1	top1	0.44	1.6e-18	0.27	0.78716	1	0.96323
Fusiform thickness	No	Whole_Blood	RP11-692N5.1	18	9615262	9619361	0.3236	rs29191	2.9	rs2289684	0.208	8.89	0.227	532	1	top1	0.21	1.7e-20	0.227	0.8204	1	0.970925
Fusiform thickness	No	Whole_Blood	RP11-693J15.5	12	92860227	92885867	0.0765	rs2118524	-2.64	rs791223	0.025547	4.56	-1.73	468	8	enet	0.046	2.2e-05	-0.95949	0.337311	1	0.832406
Fusiform thickness	No	Whole_Blood	RP11-693N9.2	11	104772276	104789800	0.0731	rs11600433	3.05	rs11226550	0.0279	-4.34	0.914	344	344	blup	0.037	0.00012	-0.59753	0.55	1	0.904
Fusiform thickness	No	Whole_Blood	RP11-695J4.2	12	14767456	14772689	0.1528	rs7972211	-2.59	rs7956151	0.005319	4.56	-1.302	357	357	blup	0.05	8.1e-06	-0.43533	0.663326	1	0.933454
Fusiform thickness	No	Liver	RP11-696N14.1	4	100010008	100222513	0.1941	rs284789	-3.29	rs10024157	-0.004162	2.99	-1.094	502	502	blup	0.016	0.066	1.2514	0.21077	1	0.771397
Fusiform thickness	No	Brain_Cortex	RP11-697E2.4	15	90788645	90789043	0.201	rs1876291	2.58	rs2939847	-0.005846	3.14	2.02	410	410	blup	0.034	0.018	0.4236	0.67187	1	0.941075
Fusiform thickness	No	Liver	RP11-697E2.7	15	90818266	90820841	0.214	rs1876291	2.58	rs1533327	0.08043	4.83	0.188	408	1	top1	0.08	0.00023	0.188	0.8509	1	0.968224
Fusiform thickness	No	Brain_Cortex	RP11-697E2.7	15	90818266	90820841	0.418	rs1876291	2.58	rs1533327	-0.007166	3.38	0.188	403	10	lasso	0.0069	0.17	0.0879	0.92999	1	0.990647
Fusiform thickness	No	Whole_Blood	RP11-698N11.4	11	35835882	35839557	0.1036	rs2063581	2.3	rs579687	0.00784	-4.02	-0.846	612	612	blup	0.017	0.0065	-0.01726	0.986	1	0.997685
Fusiform thickness	No	Liver	RP11-69E11.4	1	39987952	40011859	0.2891	rs599823	-4.19	rs4660762	0.008037	-3.35	-1.579	383	4	lasso	0.0094	0.12	-0.690829	0.49	1	0.890555
Fusiform thickness	No	Whole_Blood	RP11-69E11.4	1	39987952	40011859	0.1716	rs599823	-4.19	rs12134412	0.0409	-4.77	0.464	383	5	lasso	0.058	1.9e-06	-0.45894	0.646	1	0.929878
Fusiform thickness	No	Liver	RP11-6L6.2	4	147145709	147150208	0.3128	rs11939704	-2.11	rs2007366	0.155439	5.56	-0.992	357	6	lasso	0.16	1.6e-07	-0.9466	0.34386	1	0.833114
Fusiform thickness	No	Whole_Blood	RP11-6L6.2	4	147145709	147150208	0.1952	rs11939704	-2.11	rs6821444	0.152	8.39	-0.845	357	4	lasso	0.18	7.7e-18	-0.8352	0.403584	1	0.852696
Fusiform thickness	No	Whole_Blood	RP11-6N17.3	17	46007048	46010472	0.0557	rs7350950	-2.52	rs11079806	0.00355	-3.81	-0.471	376	376	blup	0.0092	0.036	-0.16634	0.868	1	0.978179
Fusiform thickness	No	Whole_Blood	RP11-6N17.4	17	45968621	45973178	0.1153	rs7350950	-2.52	rs17856536	0.0114	3.68	-0.131	380	31	enet	0.035	0.00017	1.158	0.247	1	0.803407
Fusiform thickness	No	Liver	RP11-700H6.1	17	49012350	49022074	0.1798	rs11568605	-2.64	rs7226130	0.089946	-4.91	0.636	434	1	top1	0.09	0.0001	-0.636	0.525	1	0.901205
Fusiform thickness	No	Whole_Blood	RP11-700H6.4	17	48987099	48987593	0.2375	rs1137449	2.54	rs4461117	0.145	-8.07	-0.867	412	7	enet	0.17	2.5e-16	0.83984	0.401	1	0.852618
Fusiform thickness	No	Liver	RP11-700J17.1	4	44695963	44696403	0.1966	rs13149329	-2.98	rs6828324	-0.002281	3.55	1.395	374	9	enet	0.024	0.033	0.8868	0.37518	1	0.853566
Fusiform thickness	No	Whole_Blood	RP11-703I16.1	18	12031177	12032180	0.1427	rs594792	-3.05	rs2851915	0.0745	5.32	0.441	437	1	top1	0.075	6.2e-08	0.441	0.6592	1	0.932596
Fusiform thickness	No	Brain_Cortex	RP11-703I16.3	18	12040100	12040299	0.173	rs594792	-3.05	rs35732188	0.002234	3.98	-0.933	439	439	blup	0.023	0.043	-0.0387	0.96914	1	0.995571
Fusiform thickness	No	Liver	RP11-704M14.1	4	70061386	70082484	0.3071	rs7662309	-2.35	rs4326078	0.161033	5.1	-0.524	306	1	top1	0.16	1.8e-07	-0.524	0.60028	1	0.909572
Fusiform thickness	No	Liver	RP11-706C16.7	8	143844534	143847845	0.4427	rs4977138	3.33	rs7012804	0.244055	6.54	-0.942	412	1	top1	0.24	6e-11	-0.942	0.346193	1	0.833114
Fusiform thickness	No	Brain_Cortex	RP11-707M1.1	11	49580098	49831971	0.543	rs1818894	-3.83	rs7928714	0.493886	-8.23	-0.82	213	8	lasso	0.54	1.3e-24	0.358	0.72032	1	0.950013
Fusiform thickness	No	Liver	RP11-707O23.5	17	43678235	43679706	0.4776	rs17689918	5.66	rs17763086	0.532964	9.09	5.557	111	13	enet	0.53	6.6e-27	5.4824	4.2e-08	0.00011823	2.3646e-05
Fusiform thickness	No	Brain_Cortex	RP11-707O23.5	17	43678235	43679706	0.4807	rs17689918	5.66	rs17763086	0.535649	8.53	5.557	111	20	enet	0.54	2.7e-24	5.32993	9.82e-08	0.000383373	4.2597e-05
Fusiform thickness	No	Whole_Blood	RP11-707O23.5	17	43678235	43679706	0.3905	rs17689918	5.66	rs17689471	0.535	14.18	5.602	111	3	lasso	0.54	2.5e-64	5.59676	2.18e-08	0.000126571	3.28039e-05
Fusiform thickness	No	Brain_Cortex	RP11-707P17.2	15	51749483	51752779	0.197	rs17523014	2.96	rs1471072	-0.00506	4.09	-0.525	484	484	blup	0.013	0.098	-0.5182	0.60434	1	0.935768
Fusiform thickness	No	Brain_Cortex	RP11-708J19.1	3	47420579	47422489	0.0758	rs17784882	-2.58	rs7628631	0.056215	-4	-2.518	146	1	top1	0.056	0.0033	2.518	0.011802	1	0.41509
Fusiform thickness	No	Whole_Blood	RP11-709D24.6	16	4684330	4690624	0.1063	rs11076817	-3.19	rs11640681	0.001045	-3.13	-0.38	411	411	blup	0.015	0.012	1.51443	0.129916	1	0.714748
Fusiform thickness	No	Whole_Blood	RP11-70C1.1	3	42812104	42815127	0.1227	rs7650470	-3.14	rs13090185	0.075668	5.43	1.327	454	1	top1	0.076	4.9e-08	1.327	0.184509	1	0.75807
Fusiform thickness	No	Brain_Cortex	RP11-711K1.7	12	11552315	11639612	0.2333	rs10732562	2.62	rs7132674	0.051	-3.77	0.844	453	453	blup	0.055	0.0037	-1.8066	0.070828	1	0.681143
Fusiform thickness	No	Brain_Cortex	RP11-712L6.5	11	126166863	126174213	0.285	rs665428	3.31	rs4937170	-0.006168	-3.49	-0.75	665	665	blup	0.018	0.064	-0.4202	0.674347	1	0.942123
Fusiform thickness	No	Brain_Cortex	RP11-714L20.1	4	138466885	138524584	0.2839	rs6847679	3.41	rs7661091	-0.00354	3.9	1.306	406	15	enet	0.033	0.02	-0.149984	0.88078	1	0.984763
Fusiform thickness	No	Brain_Cortex	RP11-71H17.9	3	124467422	124468120	0.3798	rs573186	2.86	rs6771896	0.250324	6.06	1.037	629	7	lasso	0.3	4.5e-12	1.67921	0.093111	1	0.695608
Fusiform thickness	No	Whole_Blood	RP11-71H17.9	3	124467422	124468120	0.1295	rs573186	2.86	rs13082230	0.037219	5	1.709	631	1	top1	0.037	0.00012	1.709	0.087451	1	0.665453
Fusiform thickness	No	Liver	RP11-722E23.2	8	33218361	33218933	0.172	rs6989877	-2.62	rs10097936	0.04662	4.68	0.165	241	16	enet	0.11	1.7e-05	-0.1266	0.899257	1	0.97965
Fusiform thickness	No	Whole_Blood	RP11-722E23.2	8	33218361	33218933	0.1506	rs6989877	-2.62	rs6993806	0.113762	7.47	0.178	241	7	lasso	0.13	1.1e-12	0.14903	0.88153	1	0.978179
Fusiform thickness	No	Liver	RP11-723O4.2	3	128580156	128590383	0.2181	rs2712402	2.54	rs7648327	0.10697	4.58	1.342	360	16	enet	0.11	2.2e-05	0.8679	0.38546	1	0.853566
Fusiform thickness	No	Brain_Cortex	RP11-723O4.2	3	128580156	128590383	0.4375	rs2712402	2.54	rs789217	0.261543	6.07	1.342	360	360	blup	0.27	1e-10	1.40631	0.159633	1	0.739394
Fusiform thickness	No	Whole_Blood	RP11-723O4.2	3	128580156	128590383	0.2163	rs2712402	2.54	rs789217	0.14797	7.69	1.342	360	14	enet	0.15	3e-15	1.27689	0.201641	1	0.767851
Fusiform thickness	No	Liver	RP11-723O4.9	3	128578559	128579369	0.3156	rs2712402	2.54	rs1680790	0.172059	5.5	1.294	359	1	top1	0.17	6.5e-08	1.294	0.195665	1	0.771397
Fusiform thickness	No	Brain_Cortex	RP11-723O4.9	3	128578559	128579369	0.3978	rs2712402	2.54	rs9871612	0.241494	5.83	1.455	359	26	enet	0.29	7.6e-12	1.14425	0.25252	1	0.820848
Fusiform thickness	No	Whole_Blood	RP11-723O4.9	3	128578559	128579369	0.1601	rs2712402	2.54	rs7648327	0.167745	8.01	1.342	359	1	top1	0.17	1.5e-16	1.342	0.179596	1	0.752502
Fusiform thickness	No	Liver	RP11-724N1.1	10	104674342	104675161	0.0954	rs4919641	-2.64	rs13287	0.0267	3.83	-0.011	338	338	blup	0.054	0.0022	-0.6977	0.4854	1	0.890555
Fusiform thickness	No	Whole_Blood	RP11-727F15.13	11	62575154	62575535	0.1502	rs653309	2.72	rs4488202	-0.00108	-3.33	1.88	339	339	blup	0.021	0.003	-0.11532	0.908	1	0.984285
Fusiform thickness	No	Liver	RP11-72I8.1	16	15188268	15203054	0.2523	rs11863214	-2.14	rs2966157	0.232	6.04	-0.229	102	1	top1	0.23	2e-10	-0.229	0.818869	1	0.963612
Fusiform thickness	No	Brain_Cortex	RP11-72I8.1	16	15188268	15203054	0.3819	rs11863214	-2.14	rs2966157	0.129837	5.01	-0.229	102	102	blup	0.22	3.8e-09	0.01638	0.98693	1	0.998615
Fusiform thickness	No	Brain_Cortex	RP11-731C17.2	3	136556180	136557863	0.2545	rs2880858	1.51	rs1433318	0.064585	-4.32	0.052	334	7	lasso	0.1	0.00011	-0.38277	0.701893	1	0.944798
Fusiform thickness	No	Whole_Blood	RP11-731F5.2	14	106114261	106115394	0.1995	rs2516780	1.84	rs35590487	0.012191	-3.76	0.104	92	92	blup	0.051	7e-06	0.1722	0.863304	1	0.978179
Fusiform thickness	No	Liver	RP11-734I18.1	4	31999019	32157028	0.7111	rs965954	2.31	rs6553983	0.461632	8.78	-0.955	378	4	lasso	0.51	3.1e-25	-0.8269	0.40827	1	0.860513
Fusiform thickness	No	Whole_Blood	RP11-734I18.1	4	31999019	32157028	0.3694	rs965954	2.31	rs6553983	0.322	10.96	-0.955	378	1	top1	0.32	5.1e-33	-0.955	0.339578	1	0.833301
Fusiform thickness	No	Liver	RP11-736N17.8	14	103561060	103565222	0.3766	rs11626610	3.43	rs944002	0.113326	5.01	1.768	343	6	lasso	0.13	2.4e-06	0.99254	0.320936	1	0.827244
Fusiform thickness	No	Liver	RP11-738E22.3	4	57827093	57827539	0.3167	rs7663355	2.82	rs1105434	0.036069	-4.09	-1.184	547	1	top1	0.036	0.011	1.184	0.23641	1	0.775158
Fusiform thickness	No	Brain_Cortex	RP11-738E22.3	4	57827093	57827539	0.3838	rs7663355	2.82	rs13146090	0.21909	-5.6	-0.919	547	1	top1	0.22	6.2e-09	0.919	0.3581	1	0.852516
Fusiform thickness	No	Whole_Blood	RP11-738E22.3	4	57827093	57827539	0.123	rs7663355	2.82	rs13146090	0.0786	-6.23	-0.919	547	2	lasso	0.1	3.6e-10	1.1973	0.231208	1	0.791194
Fusiform thickness	No	Brain_Cortex	RP11-738O11.13	11	55635045	55642013	0.306	rs476822	-4.31	rs1023921	0.184957	5.5	3.325	407	5	lasso	0.23	1.7e-09	3.5055	0.000456	1	0.076128
Fusiform thickness	No	Brain_Cortex	RP11-73M18.6	14	104153913	104154464	0.241	rs11626610	3.43	rs2403205	-0.001539	3.68	-1.02	351	20	enet	0.076	0.0007	-0.305	0.76033	1	0.959072
Fusiform thickness	No	Whole_Blood	RP11-73M18.7	14	104161388	104161507	0.0486	rs11626610	3.43	rs2296483	0.016996	-4.26	-1.315	352	352	blup	0.018	0.0054	1.1499	0.250176	1	0.805342
Fusiform thickness	No	Brain_Cortex	RP11-73M18.8	14	104162690	104163500	0.257	rs11626610	3.43	rs861537	0.204576	-5.43	-0.016	353	1	top1	0.2	2.2e-08	0.016	0.98723	1	0.998615
Fusiform thickness	No	Whole_Blood	RP11-73M18.8	14	104162690	104163500	0.1797	rs11626610	3.43	rs12884809	0.11579	7.85	0.881	354	6	lasso	0.17	2.3e-16	1.0525	0.292565	1	0.825313
Fusiform thickness	No	Liver	RP11-73M18.9	14	104179904	104180441	0.2922	rs11626610	3.43	rs729437	0.141778	-5.82	-0.412	349	11	lasso	0.19	1.1e-08	0.11301	0.910026	1	0.984478
Fusiform thickness	No	Brain_Cortex	RP11-73M18.9	14	104179904	104180441	0.248	rs11626610	3.43	rs11625397	0.198292	-5.37	-1.087	349	1	top1	0.2	3.7e-08	1.087	0.27704	1	0.823108
Fusiform thickness	No	Whole_Blood	RP11-73M18.9	14	104179904	104180441	0.2912	rs11626610	3.43	rs861537	0.252773	-9.7	-0.016	350	1	top1	0.25	3.5e-25	0.016	0.987234	1	0.997926
Fusiform thickness	No	Brain_Cortex	RP11-73M7.6	1	32109650	32125539	0.4349	rs2297676	-1.84	rs6425780	0.112	-5.04	-1.469	352	352	blup	0.15	1.8e-06	1.18461	0.236	1	0.804667
Fusiform thickness	No	Whole_Blood	RP11-73O6.3	6	130454555	130465459	0.2368	rs9385515	-3.81	rs9492471	0.0301	-4.32	-0.125	562	1	top1	0.03	0.00048	0.125	0.900524	1	0.981683
Fusiform thickness	No	Brain_Cortex	RP11-742D12.2	18	44339774	44340307	0.328	rs12968582	3.13	rs3893181	0.023982	-4.54	-0.288	503	503	blup	0.061	0.0023	0.1959	0.84472	1	0.976254
Fusiform thickness	No	Brain_Cortex	RP11-745C15.2	7	54827118	54872621	0.2853	rs17172352	2.38	rs2293589	-0.006064	3.56	1.038	494	494	blup	0.08	0.00052	0.656844	0.5113	1	0.915116
Fusiform thickness	No	Liver	RP11-745O10.2	12	66524549	66528229	0.699	rs4344533	2.03	rs1168765	0.5716	-9.32	0.775	483	1	top1	0.57	1.3e-29	-0.775	0.43834	1	0.875126
Fusiform thickness	No	Brain_Cortex	RP11-745O10.2	12	66524549	66528229	0.7528	rs4344533	2.03	rs2870782	0.613	-9.24	0.605	484	8	lasso	0.67	5.7e-34	-0.5198	0.603169	1	0.935768
Fusiform thickness	No	Whole_Blood	RP11-745O10.2	12	66524549	66528229	0.5687	rs4344533	2.03	rs1168765	0.518262	-13.86	0.775	484	6	lasso	0.54	9.8e-65	-0.47391	0.635563	1	0.929412
Fusiform thickness	No	Liver	RP11-747H7.3	14	92223103	92226142	0.277	rs17127551	-3.03	rs1884840	0.122372	5.13	-1.829	447	1	top1	0.12	5.9e-06	-1.829	0.0674	1	0.620036
Fusiform thickness	No	Brain_Cortex	RP11-747H7.3	14	92223103	92226142	0.319	rs17127551	-3.03	rs1884840	0.219362	5.93	-1.829	447	2	lasso	0.23	3.5e-09	-1.7744	0.076	1	0.68577
Fusiform thickness	No	Whole_Blood	RP11-747H7.3	14	92223103	92226142	0.0749	rs17127551	-3.03	rs4904818	0.019936	4.05	-1.693	447	1	top1	0.02	0.0038	-1.693	0.090455	1	0.671588
Fusiform thickness	No	Liver	RP11-74E22.6	17	2591767	2592254	0.348	rs4790356	4.14	rs1109451	0.199985	-5.82	-2.502	439	1	top1	0.2	4.6e-09	2.502	0.0123	1	0.353282
Fusiform thickness	No	Whole_Blood	RP11-74E22.6	17	2591767	2592254	0.2797	rs4790356	4.14	rs1109451	0.275	-10.11	-2.502	440	1	top1	0.28	1.3e-27	2.502	0.0123	1	0.379861
Fusiform thickness	No	Liver	RP11-753B14.1	6	142572984	142580769	0.185	rs6902684	3.13	rs1931991	0.12	-4.4	1.053	369	4	lasso	0.14	1.1e-06	-1.0854	0.2777	1	0.797488
Fusiform thickness	No	Liver	RP11-753D20.3	14	88641735	88646542	0.3388	rs8011787	3.49	rs12890095	0.015249	-3.92	-0.775	473	17	enet	0.077	0.0003	0.73728	0.46095	1	0.88206
Fusiform thickness	No	Liver	RP11-753D20.4	14	88624584	88626935	0.1828	rs8011787	3.49	rs3850387	0.064805	4.05	0.087	474	1	top1	0.065	0.00091	0.087	0.930672	1	0.987794
Fusiform thickness	No	Liver	RP11-755B10.4	3	57585786	57586654	0.1261	rs1718481	-3.06	rs1658364	0.056245	3.99	1.123	356	1	top1	0.056	0.0019	1.123	0.261437	1	0.790724
Fusiform thickness	No	Liver	RP11-755F10.1	11	66012311	66013710	0.162	rs17581686	-2.43	rs10791863	0.13291	5.12	-1.086	325	1	top1	0.13	2.3e-06	-1.086	0.277479	1	0.797488
Fusiform thickness	No	Brain_Cortex	RP11-755F10.1	11	66012311	66013710	0.438	rs17581686	-2.43	rs2236652	0.333396	7.17	-1.187	325	1	top1	0.33	1.4e-13	-1.187	0.235228	1	0.804667
Fusiform thickness	No	Liver	RP11-757G1.6	11	68638132	68642010	0.426	rs897049	-3.7	rs535559	0.143968	5.53	-1.476	416	25	enet	0.2	7.2e-09	-1.80677	0.070797	1	0.626691
Fusiform thickness	No	Liver	RP11-758N13.1	15	33009471	33011208	0.568	rs16969816	3.14	rs16970016	0.35308	7.5	1.182	466	1	top1	0.35	4.3e-16	1.182	0.2372	1	0.775158
Fusiform thickness	No	Whole_Blood	RP11-75L1.2	12	9848414	9848823	0.091	rs580150	-2.2	rs688577	-0.000153	3.94	-2.028	216	12	enet	0.012	0.018	-2.33228	0.019686	1	0.455195
Fusiform thickness	No	Brain_Cortex	RP11-762H8.2	15	78582869	78583563	0.47	rs3784326	2.89	rs876364	0.227985	-5.92	-1.254	399	1	top1	0.23	2.9e-09	1.254	0.20984	1	0.797889
Fusiform thickness	No	Whole_Blood	RP11-764K9.1	9	68397878	68409893	0.0266	NA	NA	NA	NA	NA	NA	5	0	blup	0.0088	0.039	NA	NA	NA	NA
Fusiform thickness	No	Brain_Cortex	RP11-766N7.3	12	65277174	65371302	0.4589	rs17223377	2.95	rs1530480	0.169	-5.46	1.754	321	19	enet	0.31	2.1e-12	-0.4178	0.676066	1	0.942264
Fusiform thickness	No	Liver	RP11-768F21.1	12	119825792	120032306	0.451	rs11064828	2.88	rs7963332	0.32897	7.42	-1.157	480	1	top1	0.33	6.8e-15	-1.157	0.247272	1	0.77978
Fusiform thickness	No	Whole_Blood	RP11-770G2.2	11	65513200	65539056	0.0963	rs4647586	2.44	rs2277304	0.0873	-5.96	0.318	331	1	top1	0.087	4.5e-09	-0.318	0.75	1	0.953053
Fusiform thickness	No	Liver	RP11-772C9.1	5	57047019	57047544	0.3303	rs1363788	-2.44	rs17689645	0.131199	5.13	-1.702	503	16	enet	0.15	3.7e-07	-0.6897	0.49041	1	0.890555
Fusiform thickness	No	Whole_Blood	RP11-773D16.1	10	81563813	81585538	0.2432	rs4399277	2.15	rs1650198	0.007179	3.96	0.858	317	317	blup	0.051	7.8e-06	1.2956	0.195101	1	0.761736
Fusiform thickness	No	Liver	RP11-774O3.3	4	8356817	8360065	0.3636	rs17794885	3.06	rs12507368	0.154617	5.57	0.728	532	2	lasso	0.25	3.8e-11	0.0126	0.98994	1	0.998513
Fusiform thickness	No	Whole_Blood	RP11-774O3.3	4	8356817	8360065	0.1304	rs17794885	3.06	rs12507368	0.109	6.43	0.728	531	1	top1	0.11	5.5e-11	0.728	0.466614	1	0.874241
Fusiform thickness	No	Brain_Cortex	RP11-776H12.1	1	61005921	61106163	0.3314	rs10493299	-3.58	rs11207598	0.0198	3.25	-1.109	430	430	blup	0.087	0.0003	-0.74344	0.457	1	0.8943
Fusiform thickness	No	Whole_Blood	RP11-779O18.3	5	172204495	172204777	0.1553	rs13168968	-2.86	rs7702178	-0.000858	-3.89	1.491	534	534	blup	0.016	0.0086	-1.6108	0.107	1	0.690057
Fusiform thickness	No	Whole_Blood	RP11-77A13.1	2	119706882	119710559	0.3893	rs4849754	-2.62	rs7559955	0.217	9.07	-1.484	530	1	top1	0.22	1.8e-21	-1.484	0.138	1	0.719881
Fusiform thickness	No	Whole_Blood	RP11-77H9.2	16	8943189	8954274	0.3464	rs6497548	-3.37	rs2447927	0.150232	7.55	-0.368	516	9	lasso	0.23	4.7e-23	-0.29543	0.767666	1	0.958509
Fusiform thickness	No	Whole_Blood	RP11-77P16.4	3	129831393	129839422	0.2722	rs2670896	-2.76	rs9757129	0.113154	-6.81	-0.063	329	1	top1	0.11	2.1e-11	0.063	0.949767	1	0.9909
Fusiform thickness	No	Brain_Cortex	RP11-783K16.13	11	64014414	64016966	0.232	rs12796663	3.11	rs12798333	0.030206	4.08	-1.167	342	12	enet	0.035	0.017	-0.5821	0.560518	1	0.924813
Fusiform thickness	No	Liver	RP11-789C1.2	4	171264240	171293462	0.4499	rs10028534	-2.39	rs12506448	0.13745	5.75	-0.081	369	369	blup	0.18	3.8e-08	-0.6567	0.51136	1	0.897511
Fusiform thickness	No	Brain_Cortex	RP11-78O7.2	17	19799903	19800600	0.1817	rs4925043	-2.6	rs1479129	0.141782	-4.91	-0.13	303	1	top1	0.14	4e-06	0.13	0.897	1	0.984763
Fusiform thickness	No	Whole_Blood	RP11-78O7.2	17	19799903	19800600	0.0484	rs4925043	-2.6	rs10459970	0.00416	3.8	0.999	303	303	blup	0.0099	0.031	1.15129	0.25	1	0.805342
Fusiform thickness	No	Whole_Blood	RP11-791G15.2	2	10908001	10910184	0.1038	rs12620687	-2.93	rs1734440	0.000602	-4.38	-0.254	595	595	blup	0.02	0.0035	-0.396789	0.692	1	0.940523
Fusiform thickness	No	Whole_Blood	RP11-792D21.2	4	79567057	79603853	0.2676	rs6533951	3.01	rs5950	0.103	-6.62	0.785	449	7	lasso	0.13	1.1e-12	-0.2934	0.769226	1	0.958743
Fusiform thickness	No	Liver	RP11-793H13.11	12	53893946	53894704	0.142	rs35592455	-2.36	rs916134	0.00966	-3.92	-1.186	420	420	blup	0.036	0.011	0.8735	0.382378	1	0.853566
Fusiform thickness	No	Brain_Cortex	RP11-793H13.11	12	53893946	53894704	0.1962	rs35592455	-2.36	rs10506322	0.0102	3.33	-0.48	420	420	blup	0.028	0.029	0.7633	0.445259	1	0.887816
Fusiform thickness	No	Liver	RP11-795A2.2	3	186405118	186410295	0.479	rs1868156	2.81	rs1042445	0.344742	7.33	-1.491	546	1	top1	0.34	1.1e-15	-1.491	0.135961	1	0.726025
Fusiform thickness	No	Brain_Cortex	RP11-795F19.5	18	77840060	77840399	0.339	rs2126083	3.47	rs12606234	0.268016	6.05	-0.565	268	1	top1	0.27	7.7e-11	-0.565	0.57207	1	0.928295
Fusiform thickness	No	Whole_Blood	RP11-796G6.2	14	102196774	102198859	0.1167	rs1190583	3.16	rs12050211	0.075587	-5.44	0.965	381	1	top1	0.076	5e-08	-0.965	0.334545	1	0.832406
Fusiform thickness	No	Whole_Blood	RP11-797A18.3	15	77336022	77336179	0.205	rs11630843	-2.23	rs11639079	0.122948	7	-1.323	242	242	blup	0.13	5.4e-13	-1.62045	0.10513	1	0.686597
Fusiform thickness	No	Liver	RP11-797A18.4	15	77334178	77335533	0.1689	rs11630843	-2.23	rs17382798	0.032	4.06	-1.413	241	241	blup	0.089	0.00012	-1.097	0.2726	1	0.795606
Fusiform thickness	No	Brain_Cortex	RP11-797A18.4	15	77334178	77335533	0.373	rs11630843	-2.23	rs11636648	0.241926	-6.21	-0.002	241	16	enet	0.25	3.2e-10	-0.0162	0.9871	1	0.998615
Fusiform thickness	No	Whole_Blood	RP11-797A18.4	15	77334178	77335533	0.4458	rs11630843	-2.23	rs11639197	0.226027	9.61	-1.339	241	30	enet	0.28	2.9e-28	-0.95467	0.33975	1	0.833371
Fusiform thickness	No	Whole_Blood	RP11-797A18.6	15	77359996	77360667	0.0939	rs11630843	-2.23	rs11639079	0.036634	4.54	-1.326	251	14	enet	0.054	4e-06	-0.9755	0.32931	1	0.832406
Fusiform thickness	No	Liver	RP11-797H7.3	7	64323377	64324748	0.4151	rs7798993	1.68	rs4718129	0.194709	6.27	0.163	265	8	lasso	0.21	1.9e-09	0.1954	0.84505	1	0.968224
Fusiform thickness	No	Brain_Cortex	RP11-797H7.3	7	64323377	64324748	0.6023	rs7798993	1.68	rs7804955	0.464976	-8.18	-0.142	265	14	enet	0.52	2.7e-23	0.208445	0.8349	1	0.973087
Fusiform thickness	No	Whole_Blood	RP11-797H7.3	7	64323377	64324748	0.2749	rs7798993	1.68	rs7810293	0.231966	-9.71	-0.103	265	14	enet	0.29	1.9e-29	0.21554	0.82934	1	0.973335
Fusiform thickness	No	Brain_Cortex	RP11-797H7.5	7	64348905	64350478	0.3759	rs7798993	1.68	rs13236784	0.111535	-4.06	0.192	257	257	blup	0.12	2e-05	-0.122685	0.9024	1	0.98614
Fusiform thickness	No	Whole_Blood	RP11-798G7.5	17	43580626	43612076	0.0831	rs17689918	5.66	rs17689966	0.00975	-4.09	2.914	157	157	blup	0.039	8.6e-05	-2.57505	0.01	1	0.353257
Fusiform thickness	No	Whole_Blood	RP11-798G7.6	17	43623170	43640596	0.1308	rs17689918	5.66	rs17763104	0.0171	3.5	0.385	138	1	top1	0.017	0.0069	0.385	0.7	1	0.942856
Fusiform thickness	No	Whole_Blood	RP11-798G7.8	17	43608943	43611204	0.1229	rs17689918	5.66	rs12944712	0.0237	4.26	3.767	145	145	blup	0.046	2e-05	2.1693	0.0301	1	0.524807
Fusiform thickness	No	Brain_Cortex	RP11-799B12.4	18	21740742	21742007	0.286	rs1668145	3.07	rs752797	0.000796	3.36	-0.481	493	493	blup	0.033	0.02	0.5901	0.5551	1	0.924813
Fusiform thickness	No	Liver	RP11-799M12.2	4	15565321	15565876	0.1787	rs10002171	-3	rs12500587	0.021651	4.12	-0.791	550	550	blup	0.041	0.0071	-1.4645	0.14305	1	0.726025
Fusiform thickness	No	Brain_Cortex	RP11-799M12.2	4	15565321	15565876	0.3421	rs10002171	-3	rs17476670	0.06208	4.78	0.297	550	550	blup	0.12	1.9e-05	-1.29992	0.19363	1	0.780921
Fusiform thickness	No	Whole_Blood	RP11-799M12.2	4	15565321	15565876	0.2945	rs10002171	-3	rs12500587	0.253	9.68	-0.791	550	1	top1	0.25	3.3e-25	-0.791	0.428944	1	0.863839
Fusiform thickness	No	Whole_Blood	RP11-7F17.3	14	77535847	77542687	0.1344	rs3815550	3.76	rs2160664	0.100062	-6.23	-2.372	553	1	top1	0.1	3.2e-10	2.372	0.017692	1	0.434478
Fusiform thickness	No	Liver	RP11-7F17.5	14	77507407	77535522	0.3571	rs3815550	3.76	rs7151589	0.038686	4.01	-0.436	547	9	lasso	0.061	0.0013	-0.42663	0.669646	1	0.93255
Fusiform thickness	No	Whole_Blood	RP11-7F17.5	14	77507407	77535522	0.2107	rs3815550	3.76	rs2021717	0.065244	-6.03	-2.704	547	8	lasso	0.078	3.3e-08	1.8857	0.059342	1	0.633111
Fusiform thickness	No	Liver	RP11-7M8.2	12	122294165	122294965	0.293	rs4758680	2.92	rs2596140	0.11854	-4.5	-1.513	334	1	top1	0.12	8.3e-06	1.513	0.13028	1	0.721894
Fusiform thickness	No	Whole_Blood	RP11-802E16.3	11	67818207	67820325	0.1739	rs7111370	-2.46	rs4147779	0.0358	-5.47	1.019	278	12	lasso	0.087	4.8e-09	-0.48803	0.626	1	0.927677
Fusiform thickness	No	Brain_Cortex	RP11-803B1.8	3	75484499	75506637	0.2365	rs7633390	2.2	rs7430216	-0.007483	-2.77	-0.317	148	148	blup	0.04	0.011	0.26424	0.791598	1	0.96323
Fusiform thickness	No	Whole_Blood	RP11-804H8.6	3	50707420	50709479	0.087	rs34136796	-3.57	rs2219431	0.042214	-5.42	-0.069	315	315	blup	0.059	1.6e-06	0.46644	0.640898	1	0.929878
Fusiform thickness	No	Brain_Cortex	RP11-806K15.1	4	176711458	176733340	0.2277	rs13139218	-3.81	rs7665552	0.01706	-3.79	-0.883	378	1	top1	0.017	0.07	0.883	0.37724	1	0.857697
Fusiform thickness	No	Brain_Cortex	RP11-806L2.2	18	650335	652843	0.48	rs609865	3.79	rs518302	0.025217	4.41	2.69	625	9	lasso	0.17	4.4e-07	1.8749	0.06081	1	0.658165
Fusiform thickness	No	Liver	RP11-806L2.6	18	706579	707648	0.406	rs609865	3.79	rs2847327	0.248535	-6.32	0.742	626	1	top1	0.25	3.8e-11	-0.742	0.4581	1	0.88206
Fusiform thickness	No	Brain_Cortex	RP11-807H17.1	7	125071401	125106455	0.155	rs6944493	2.99	rs11534064	0.027497	-4.1	2.782	353	13	enet	0.044	0.0081	-2.38141	0.0172	1	0.463917
Fusiform thickness	No	Whole_Blood	RP11-807H22.6	11	71883483	71889086	0.6138	rs7112131	-2.92	rs7925545	0.271	10.01	1.101	271	19	enet	0.32	3.1e-32	0.43008	0.667	1	0.933454
Fusiform thickness	No	Brain_Cortex	RP11-809C18.3	10	674578	677195	0.349	rs11253246	-3.9	rs10795292	0.031113	-3.68	-1.743	388	1	top1	0.031	0.023	1.743	0.08133	1	0.691782
Fusiform thickness	No	Brain_Cortex	RP11-809H16.3	15	69314569	69316516	0.259	rs4777078	-2.46	rs2277554	0.036847	3.92	1.41	368	2	lasso	0.045	0.0076	1.4867	0.1371	1	0.724274
Fusiform thickness	No	Whole_Blood	RP11-809N8.4	11	73121531	73121727	0.1035	rs7948050	2.69	rs17851510	0.0701	6.02	-1.365	314	4	lasso	0.08	1.9e-08	-1.19177	0.233	1	0.791194
Fusiform thickness	No	Brain_Cortex	RP11-809O17.1	8	142136143	142140060	0.5136	rs6578201	2.58	rs7009780	0.33521	-6.86	-0.22	436	1	top1	0.34	1.1e-13	0.22	0.82587	1	0.972292
Fusiform thickness	No	Whole_Blood	RP11-809O17.1	8	142136143	142140060	0.4602	rs6578201	2.58	rs7009780	0.317916	-10.86	-0.22	437	1	top1	0.32	1.7e-32	0.22	0.82587	1	0.972376
Fusiform thickness	No	Liver	RP11-80A15.1	14	24970800	24977894	0.4611	rs10144791	3.18	rs11158709	0.018939	-4.19	0.739	587	14	lasso	0.12	1.1e-05	-0.83004	0.406514	1	0.859167
Fusiform thickness	No	Liver	RP11-813F20.2	18	47266193	47268433	0.296	rs506426	3.3	rs4939593	0.231658	6	-0.075	550	1	top1	0.23	2.1e-10	-0.075	0.9402	1	0.990385
Fusiform thickness	No	Brain_Cortex	RP11-814P5.1	15	35047285	35105124	0.424	rs7170342	-2.39	rs7174852	0.234992	5.72	0.716	395	1	top1	0.23	1.5e-09	0.716	0.47399	1	0.902296
Fusiform thickness	No	Liver	RP11-817J15.3	11	102552041	102554644	0.839	rs516450	3.46	rs1940061	0.323916	7.99	-0.491	515	26	enet	0.44	1.4e-20	-0.94771	0.34328	1	0.833114
Fusiform thickness	No	Liver	RP11-817O13.8	15	75660540	75661719	0.1093	rs34838371	2.76	rs6495181	0.04567	-3.78	-1.032	233	1	top1	0.046	0.0047	1.032	0.3021	1	0.811461
Fusiform thickness	No	Whole_Blood	RP11-817O13.8	15	75660540	75661719	0.1334	rs34838371	2.76	rs4886707	0.119555	7.07	2.419	233	1	top1	0.12	5.4e-12	2.419	0.01556	1	0.418247
Fusiform thickness	No	Whole_Blood	RP11-819C21.1	11	107182858	107186997	0.1034	rs956717	-2.3	rs3758911	0.0474	-4.81	-0.02	475	1	top1	0.047	1.5e-05	0.02	0.984	1	0.997399
Fusiform thickness	No	Liver	RP11-81A22.5	17	4704454	4710308	0.3093	rs10852863	2.46	rs11654690	0.074059	-4.66	0.607	435	6	lasso	0.14	1.9e-06	-0.08	0.936	1	0.989054
Fusiform thickness	No	Brain_Cortex	RP11-81A22.5	17	4704454	4710308	0.4741	rs10852863	2.46	rs11654690	0.181914	-6.21	0.607	436	7	lasso	0.26	1.2e-10	-0.73637	0.462	1	0.897962
Fusiform thickness	No	Whole_Blood	RP11-81H14.2	12	68726668	68845443	0.4312	rs3730647	3.47	rs7977634	0.355664	-11.46	-0.284	533	1	top1	0.36	4.9e-37	0.284	0.77641	1	0.959863
Fusiform thickness	No	Whole_Blood	RP11-81K2.1	17	47448102	47554350	0.0927	rs6504619	-2.42	rs8066722	0.0521	4.57	-0.738	352	1	top1	0.052	5.8e-06	-0.738	0.461	1	0.873876
Fusiform thickness	No	Brain_Cortex	RP11-81N13.1	3	67705121	67998137	0.1857	rs7612076	2.59	rs6793868	0.103714	-5.07	-0.112	414	1	top1	0.1	8.2e-05	0.112	0.910823	1	0.986749
Fusiform thickness	No	Brain_Cortex	RP11-820I16.1	18	11910633	11914343	0.543	rs594792	-3.05	rs649039	0.394169	7.62	-1.244	449	6	lasso	0.43	2.4e-18	-1.3924	0.1638	1	0.743619
Fusiform thickness	No	Liver	RP11-822E23.6	17	21469833	21477781	0.3922	rs6587128	-2.17	rs7217052	0.161817	-5.48	0.243	162	1	top1	0.16	1.7e-07	-0.243	0.808	1	0.963478
Fusiform thickness	No	Brain_Cortex	RP11-826N14.4	5	175564160	175582741	0.373	rs7448012	-2.98	rs7443800	0.233768	-6.22	0.615	324	26	enet	0.32	5.2e-13	-0.84598	0.398	1	0.871074
Fusiform thickness	No	Brain_Cortex	RP11-82L2.1	9	106842305	106855354	0.2078	rs980249	-2.88	rs6479251	0.00114	-3.13	-0.794	504	20	lasso	0.011	0.12	1.2949	0.1954	1	0.7816
Fusiform thickness	No	Whole_Blood	RP11-830F9.7	16	89003187	89006059	0.0923	rs3096309	-3.17	rs8052780	0.000445	3.69	0.223	433	433	blup	0.013	0.015	0.919802	0.357676	1	0.841449
Fusiform thickness	No	Liver	RP11-834C11.3	12	54452038	54516018	0.402	rs2630772	-3.03	rs971	0.16215	-6.1	-1.683	422	4	lasso	0.24	1.2e-10	2.0209	0.043294	1	0.577606
Fusiform thickness	No	Brain_Cortex	RP11-834C11.3	12	54452038	54516018	0.5787	rs2630772	-3.03	rs2279402	0.23	-5.67	-2.206	421	50	enet	0.23	2.1e-09	1.2068	0.227523	1	0.804667
Fusiform thickness	No	Liver	RP11-83M16.4	5	66988640	66989028	0.423	rs11959336	-2.82	rs11744310	0.144104	-4.78	0.2	467	1	top1	0.14	8.4e-07	-0.2	0.84148	1	0.966844
Fusiform thickness	No	Whole_Blood	RP11-848G14.5	5	68927790	68932312	0.3786	rs4252215	-2.03	rs28489109	0.037543	4.03	0.098	125	24	enet	0.074	7.1e-08	0.4843	0.628	1	0.928458
Fusiform thickness	No	Whole_Blood	RP11-849F2.8	17	8128139	8128798	0.1996	rs6503066	-2.45	rs12603646	0.157	-8.27	1.229	449	4	lasso	0.19	2.8e-18	-1.13181	0.258	1	0.805342
Fusiform thickness	No	Whole_Blood	RP11-84C10.2	14	21387500	21388458	0.4293	rs7154102	-3.5	rs2771324	0.109526	8.75	-1.777	594	5	lasso	0.28	8.6e-28	-2.0461	0.040746	1	0.570854
Fusiform thickness	No	Liver	RP11-84C13.2	4	90040435	90041022	0.2744	rs17014580	2.82	rs2904264	0.076533	-5.15	1.231	460	1	top1	0.077	0.00033	-1.231	0.21832	1	0.772893
Fusiform thickness	No	Liver	RP11-85G21.3	1	157250506	157252858	0.657	rs4661115	2.21	rs7534075	0.237051	-6.1	0.656	503	1	top1	0.24	1.2e-10	-0.656	0.512	1	0.897511
Fusiform thickness	No	Whole_Blood	RP11-85G21.3	1	157250506	157252858	0.181	rs4661115	2.21	rs7556389	0.106	-6.34	-0.463	503	1	top1	0.11	9.2e-11	0.463	0.643	1	0.929878
Fusiform thickness	No	Whole_Blood	RP11-85K15.2	14	35390064	35451721	0.1073	rs4423337	-3.15	rs13379372	0.029276	-4.57	1.173	381	3	lasso	0.06	1.1e-06	-1.6266	0.103817	1	0.68411
Fusiform thickness	No	Brain_Cortex	RP11-861E21.1	18	12432896	12437634	0.296	rs7505859	2.87	rs17524639	0.168988	5.4	-1.058	409	5	lasso	0.24	8.4e-10	-1.1001	0.2713	1	0.823108
Fusiform thickness	No	Liver	RP11-861E21.2	18	12438889	12446510	0.296	rs11080613	3.16	rs7234619	0.003664	-3.61	-0.769	410	410	blup	0.065	0.00087	-0.2641	0.7917	1	0.960155
Fusiform thickness	No	Brain_Cortex	RP11-861E21.2	18	12438889	12446510	0.611	rs11080613	3.16	rs12455481	0.2825	-6.8	0.431	410	10	lasso	0.36	1.3e-14	-0.3614	0.71776	1	0.948911
Fusiform thickness	No	Brain_Cortex	RP11-867G23.8	11	66115421	66132275	0.126	rs17581686	-2.92	rs2242663	0.02653	3.72	-0.994	307	307	blup	0.039	0.012	-0.7999	0.423761	1	0.882022
Fusiform thickness	No	Whole_Blood	RP11-875O11.3	8	22928890	22932001	0.3572	rs2430807	-3.52	rs11784599	0.265611	-9.91	-0.22	616	26	enet	0.3	6.7e-31	0.52479	0.59973	1	0.918671
Fusiform thickness	No	Brain_Cortex	RP11-87E22.2	8	22735485	22745535	0.5462	rs2430807	-3.52	rs2466177	0.41521	-7.55	0.013	577	1	top1	0.42	2.1e-17	-0.013	0.98963	1	0.998615
Fusiform thickness	No	Liver	RP11-883G14.1	16	50918120	50934962	0.3068	rs1976113	-3.32	rs4785465	0.0946	-5.13	0.038	452	4	lasso	0.14	1.6e-06	-0.06953	0.944569	1	0.990385
Fusiform thickness	No	Liver	RP11-884K10.6	3	53831791	53832046	0.4534	rs611914	2.62	rs877483	0.268193	6.72	-1.148	490	7	lasso	0.28	2.4e-12	-1.2763	0.201839	1	0.771397
Fusiform thickness	No	Whole_Blood	RP11-884K10.7	3	53893021	53895603	0.095	rs611914	2.62	rs3017	0.054399	5.61	0.596	507	1	top1	0.054	3.6e-06	0.596	0.551175	1	0.904
Fusiform thickness	No	Liver	RP11-887P2.6	12	94229943	94231814	0.487	rs17790482	-3.6	rs10859602	0.26912	-6.64	1.771	580	1	top1	0.27	4.6e-12	-1.771	0.076561	1	0.626691
Fusiform thickness	No	Whole_Blood	RP11-887P2.6	12	94229943	94231814	0.2617	rs17790482	-3.6	rs17021633	0.130168	7.04	-0.075	580	6	lasso	0.17	1.3e-16	-1.03319	0.301515	1	0.830848
Fusiform thickness	No	Whole_Blood	RP11-888D10.3	18	9315192	9334439	0.0884	rs930841	-2.72	rs6506671	-0.00155	-2.91	-0.668	502	502	blup	0.031	0.00037	0.357	0.7211	1	0.946362
Fusiform thickness	No	Brain_Cortex	RP11-889L3.1	5	177482605	177483195	0.2035	rs6864151	3.86	rs11960651	0.029355	3.88	0.187	386	1	top1	0.029	0.026	0.187	0.852	1	0.980315
Fusiform thickness	No	Liver	RP11-88H9.2	1	112532392	112541464	0.529	rs1107392	3.35	rs6681719	0.240754	6.09	-0.038	573	1	top1	0.24	8.4e-11	-0.038	0.97	1	0.995237
Fusiform thickness	No	Brain_Cortex	RP11-88H9.2	1	112532392	112541464	0.6139	rs1107392	3.35	rs6681719	0.435	7.75	-0.038	573	7	lasso	0.47	4.1e-20	-0.21266	0.832	1	0.972622
Fusiform thickness	No	Liver	RP11-890B15.3	11	130736149	130740142	0.219	rs4937576	2.74	rs7111143	0.10868	4.81	-0.365	644	1	top1	0.11	2e-05	-0.365	0.715111	1	0.943788
Fusiform thickness	No	Brain_Cortex	RP11-890B15.3	11	130736149	130740142	0.296	rs4937576	2.74	rs3751039	0.018746	-3.85	-0.398	644	15	enet	0.024	0.042	1.0584	0.289858	1	0.8284
Fusiform thickness	No	Whole_Blood	RP11-890B15.3	11	130736149	130740142	0.2664	rs4937576	2.74	rs2276097	0.223	9.19	-0.238	644	1	top1	0.22	4.9e-22	-0.238	0.812	1	0.96866
Fusiform thickness	No	Whole_Blood	RP11-893F2.9	17	48358938	48365216	0.1439	rs271646	-3.23	rs2254177	0.108	-6.4	0.18	477	1	top1	0.11	5.6e-11	-0.18	0.857	1	0.978179
Fusiform thickness	No	Brain_Cortex	RP11-89K11.1	15	102277302	102285913	0.276	rs4965870	4.05	rs7172905	0.001318	-4.23	0.709	372	23	enet	0.035	0.017	-0.0582	0.9536	1	0.994832
Fusiform thickness	No	Whole_Blood	RP11-8H2.1	18	43608272	43609795	0.0872	rs12968582	3.13	rs4890613	0.0241	5.06	0.02	506	1	top1	0.024	0.0016	0.02	0.984	1	0.997399
Fusiform thickness	No	Whole_Blood	RP11-8L8.2	14	101587193	101589879	0.1298	rs12590815	-3.59	rs884151	0.040576	-5.27	-1.565	517	3	lasso	0.043	3.8e-05	1.1879	0.234891	1	0.791873
Fusiform thickness	No	Brain_Cortex	RP11-902B17.1	14	61764882	61789536	0.303	rs217665	3.37	rs4902046	0.013387	3.05	-0.171	419	419	blup	0.027	0.032	-0.6193	0.53573	1	0.923803
Fusiform thickness	No	Brain_Cortex	RP11-909M7.3	14	101433989	101452987	0.585	rs12590815	-3.59	rs10137819	0.204578	5.62	-0.174	503	1	top1	0.2	2.2e-08	-0.174	0.86187	1	0.98104
Fusiform thickness	No	Brain_Cortex	RP11-90E5.1	15	100666311	100669948	0.325	rs11855311	-2.92	rs4965671	-0.007425	3.49	-1.04	561	37	enet	0.074	0.00085	0.6244	0.53233	1	0.9234
Fusiform thickness	No	Brain_Cortex	RP11-91J19.4	8	424455	427966	0.2903	rs1703884	3.01	rs17665621	0.09559	-4.42	-0.934	429	14	enet	0.2	2.1e-08	1.41178	0.15802	1	0.739394
Fusiform thickness	No	Brain_Cortex	RP11-91P24.7	11	77540700	77583220	0.108	rs2510044	-2.44	rs537811	0.065243	4.14	-0.161	351	16	enet	0.076	0.0007	0.9209	0.357109	1	0.852516
Fusiform thickness	No	Brain_Cortex	RP11-92A5.2	4	156127681	156129583	0.3762	rs2340991	2.69	rs1316749	0.18847	5.43	-0.159	439	1	top1	0.19	8.6e-08	-0.159	0.87367	1	0.982809
Fusiform thickness	No	Liver	RP11-92G12.3	1	200638635	200663378	0.15	rs12082129	-4.23	rs3806358	0.000152	-3.79	2.244	541	1	top1	0.00015	0.31	-2.244	0.0248	1	0.502245
Fusiform thickness	No	Brain_Cortex	RP11-92G12.3	1	200638635	200663378	0.7648	rs12082129	-4.23	rs3806358	0.575	-8.81	2.244	541	19	enet	0.59	7.3e-28	-1.36199	0.173	1	0.756628
Fusiform thickness	No	Whole_Blood	RP11-930O11.1	14	56777598	56811719	0.1003	rs6573072	-2.64	rs17688801	0.002473	3.63	0.352	712	712	blup	0.0088	0.04	1.3663	0.171837	1	0.74692
Fusiform thickness	No	Liver	RP11-932O9.9	15	30909161	30909952	0.2428	rs7180591	2.44	rs2046362	0.17964	5.47	0.63	189	1	top1	0.18	3.2e-08	0.63	0.5287	1	0.901205
Fusiform thickness	No	Whole_Blood	RP11-932O9.9	15	30909161	30909952	0.0639	rs7180591	2.44	rs4779779	0.017396	-4.18	-1.907	189	10	enet	0.027	0.00098	2.11506	0.03442	1	0.552789
Fusiform thickness	No	Whole_Blood	RP11-933H2.4	3	131043936	131100319	0.3085	rs885076	-2.02	rs7623918	0.096788	-6.38	0.511	427	1	top1	0.097	6.4e-10	-0.511	0.609351	1	0.923009
Fusiform thickness	No	Brain_Cortex	RP11-945C19.1	18	5748818	5876327	0.669	rs4798416	3.5	rs17386916	0.356325	-7.27	-2.479	524	8	lasso	0.42	1.3e-17	2.6845	0.00726	1	0.32208
Fusiform thickness	No	Brain_Cortex	RP11-94C24.8	17	48614655	48616115	0.3599	rs199144	-2.95	rs3785915	0.15202	5.44	-0.893	468	1	top1	0.15	1.8e-06	-0.893	0.372	1	0.857697
Fusiform thickness	No	Whole_Blood	RP11-94L15.2	17	37913974	37920089	0.0463	rs4795369	4.15	rs907091	0.0529	-4.82	-1.457	301	1	top1	0.053	5e-06	1.457	0.145	1	0.722768
Fusiform thickness	No	Brain_Cortex	RP11-958J22.1	11	45511239	45564024	0.168	rs4540819	-3.95	rs985651	0.06248	-4.21	-0.846	454	1	top1	0.062	0.002	0.846	0.397553	1	0.871074
Fusiform thickness	No	Whole_Blood	RP11-958N24.1	16	15005408	15029565	0.0762	rs11863214	-2.14	rs7405315	0.041615	4.24	-1.15	103	1	top1	0.042	4.8e-05	-1.15	0.250144	1	0.805342
Fusiform thickness	No	Whole_Blood	RP11-958N24.2	16	16450081	16471364	0.4602	NA	NA	NA	NA	NA	NA	309	0	top1	0.25	1.3e-24	NA	NA	NA	NA
Fusiform thickness	No	Liver	RP11-95D17.1	2	10076489	10079719	0.328	rs7586930	2.88	rs2245344	0.165217	-5.17	0.352	537	1	top1	0.17	1.2e-07	-0.352	0.725	1	0.945999
Fusiform thickness	No	Liver	RP11-95P2.1	16	4295826	4303790	0.34	rs2531982	-3.45	rs4786480	0.134	-5.35	0.141	383	5	lasso	0.16	1.5e-07	-0.44386	0.657143	1	0.927559
Fusiform thickness	No	Brain_Cortex	RP11-95P2.1	16	4295826	4303790	0.2866	rs2531982	-3.45	rs8047038	0.032224	4.5	0.5	384	25	enet	0.087	0.0003	0.2639	0.791859	1	0.96323
Fusiform thickness	No	Whole_Blood	RP11-960L18.1	16	81771853	81801311	0.1989	rs8054441	-4.03	rs12444183	0.139709	-7.33	0.143	689	1	top1	0.14	7.2e-14	-0.143	0.88629	1	0.979229
Fusiform thickness	No	Liver	RP11-967K21.1	12	28316231	28343299	0.206	rs11049621	4.15	rs11049403	0.05501	-4.56	3.506	443	443	blup	0.091	9e-05	-3.7309	0.000191	0.537665	0.0282982
Fusiform thickness	No	Brain_Cortex	RP11-967K21.1	12	28316231	28343299	0.2409	rs11049621	4.15	rs12368897	-0.00747	-3.47	0.794	443	443	blup	0.068	0.0014	-2.2373	0.025269	1	0.511141
Fusiform thickness	No	Brain_Cortex	RP11-96H17.1	16	63090690	63163558	0.1602	rs12445827	-2.78	rs198008	0.04819	-4.14	-0.791	349	349	blup	0.12	3e-05	0.7316	0.464414	1	0.897962
Fusiform thickness	No	Whole_Blood	RP11-96H19.1	12	46777462	46850051	0.2364	rs4073924	3.29	rs1492888	0.139768	7.24	-1.59	347	4	lasso	0.14	4e-14	-1.61283	0.106782	1	0.690057
Fusiform thickness	No	Whole_Blood	RP11-973H7.1	18	12774650	12775922	0.2776	rs16940002	3.32	rs2542157	0.172	-8.08	-1.846	385	5	lasso	0.18	4.1e-18	1.8783	0.0603	1	0.633111
Fusiform thickness	No	Whole_Blood	RP11-973H7.4	18	12739489	12749420	0.3585	rs16940002	3.32	rs2542157	0.2	-8.94	-1.846	394	26	enet	0.23	2.7e-22	1.4273	0.1535	1	0.727527
Fusiform thickness	No	Brain_Cortex	RP11-977G19.11	12	56693926	56708592	0.3737	rs2277339	-3.97	rs17118431	0.234	-6.06	-2.415	261	1	top1	0.23	1.8e-09	2.415	0.015735	1	0.44839
Fusiform thickness	No	Whole_Blood	RP11-977G19.11	12	56693926	56708592	0.0813	rs2277339	-3.97	rs2066819	-0.002418	-3.43	-2.304	261	261	blup	0.0065	0.066	1.75021	0.080082	1	0.649268
Fusiform thickness	No	Brain_Cortex	RP11-981G7.1	8	10291182	10295822	0.3573	rs13263210	3.28	rs17711111	0.10603	-5.48	-0.262	716	5	lasso	0.18	1.9e-07	0.04274	0.96591	1	0.995571
Fusiform thickness	No	Liver	RP11-981G7.3	8	10335001	10336885	0.3274	rs13263210	3.28	rs13279329	0.191134	5.51	-1.115	718	1	top1	0.19	1.1e-08	-1.115	0.26485	1	0.791066
Fusiform thickness	No	Brain_Cortex	RP11-981G7.3	8	10335001	10336885	0.5635	rs13263210	3.28	rs4840487	0.16682	5.76	-0.414	719	11	lasso	0.18	2.1e-07	-0.25337	0.79998	1	0.966669
Fusiform thickness	No	Brain_Cortex	RP11-981G7.6	8	10344317	10347176	0.5039	rs13263210	3.28	rs7821273	0.00433	4.11	-0.039	717	36	enet	0.098	0.00013	0.51596	0.60588	1	0.935768
Fusiform thickness	No	Whole_Blood	RP11-981G7.6	8	10344317	10347176	0.1231	rs13263210	3.28	rs17748464	-0.00267	3.94	-0.249	717	717	blup	0.027	0.00095	0.70737	0.47933	1	0.875623
Fusiform thickness	No	Liver	RP11-981P6.1	12	89954906	89987798	0.219	rs12823723	-3.11	rs4842653	0.07553	4	-0.253	359	1	top1	0.076	0.00036	-0.253	0.800268	1	0.962412
Fusiform thickness	No	Whole_Blood	RP11-981P6.1	12	89954906	89987798	0.0764	rs12823723	-3.11	rs10858906	0.006697	4.08	-0.677	359	359	blup	0.014	0.013	-0.31968	0.749212	1	0.953053
Fusiform thickness	No	Brain_Cortex	RP11-982M15.6	14	105147483	105151269	0.358	rs2498784	3.57	rs3922890	0.080791	-4.1	-1.771	365	1	top1	0.081	0.00049	1.771	0.07656	1	0.686782
Fusiform thickness	No	Liver	RP11-983P16.4	12	53408380	53447358	0.215	rs11170242	-3.05	rs7315980	0.02268	-3.99	-0.179	554	1	top1	0.023	0.035	0.179	0.857938	1	0.968545
Fusiform thickness	No	Brain_Cortex	RP11-98D18.17	1	151770530	151771078	0.2275	rs6679233	2.42	rs12409493	-0.00714	3.32	2.02	339	339	blup	0.082	0.00045	0.80993	0.418	1	0.882022
Fusiform thickness	No	Liver	RP11-98I9.4	6	99872798	99879249	0.365	rs2747737	-2.59	rs9402794	0.299	6.93	-0.191	476	1	top1	0.3	1.8e-13	-0.191	0.8485	1	0.968224
Fusiform thickness	No	Brain_Cortex	RP11-98I9.4	6	99872798	99879249	0.399	rs2747737	-2.59	rs4499939	0.405444	7.46	-0.052	476	1	top1	0.41	6.2e-17	-0.052	0.95853	1	0.995571
Fusiform thickness	No	Whole_Blood	RP11-98I9.4	6	99872798	99879249	0.4002	rs2747737	-2.59	rs4840044	0.372	11.71	-0.221	476	1	top1	0.37	5e-39	-0.221	0.825092	1	0.971919
Fusiform thickness	No	Liver	RP11-98J23.2	5	69171098	69274436	0.2813	rs2583707	1.01	rs28431145	0.0163	3.43	0.277	40	40	blup	0.061	0.0013	-0.5835	0.55959	1	0.906307
Fusiform thickness	No	Liver	RP11-996F15.2	12	29433351	29470781	0.552	rs11829418	3.44	rs10843391	0.27077	7.39	-1.048	597	12	enet	0.34	1.7e-15	-0.6231	0.533248	1	0.901205
Fusiform thickness	No	Brain_Cortex	RP11-996F15.2	12	29433351	29470781	0.371	rs11829418	3.44	rs10843391	0.179	5.5	-1.048	597	5	lasso	0.21	2e-08	-0.443	0.657767	1	0.940779
Fusiform thickness	No	Whole_Blood	RP11-996F15.2	12	29433351	29470781	0.3704	rs11829418	3.44	rs10843391	0.259597	9.9	-1.048	597	597	blup	0.27	6.2e-27	0.3626	0.716901	1	0.945097
Fusiform thickness	No	Brain_Cortex	RP11-9G1.3	4	133996466	134070271	0.1827	rs1873932	-2.74	rs17586051	0.0946	-4.64	0.13	334	1	top1	0.095	0.00017	-0.13	0.89657	1	0.984763
Fusiform thickness	No	Liver	RP13-1039J1.2	2	111160491	111192743	0.3546	rs7419933	-2.24	rs4443010	0.095765	5.62	1.053	160	6	lasso	0.15	5.1e-07	1.29719	0.195	1	0.771397
Fusiform thickness	No	Brain_Cortex	RP13-137A17.4	10	134757471	134778793	0.626	rs873946	-2.88	rs9419133	0.136631	4.73	-0.389	425	1	top1	0.14	6.1e-06	-0.389	0.69728	1	0.944798
Fusiform thickness	No	Whole_Blood	RP13-452N2.1	7	151503820	151507906	0.1912	rs7788961	3.33	rs7797865	0.102768	6.27	-0.549	459	1	top1	0.1	1.8e-10	-0.549	0.58301	1	0.913865
Fusiform thickness	No	Brain_Cortex	RP13-467H17.1	8	143485013	143488389	0.3912	rs7463731	-2.83	rs9324588	0.05178	4.14	2.102	444	444	blup	0.16	9.3e-07	1.54305	0.12282	1	0.711478
Fusiform thickness	No	Brain_Cortex	RP13-514E23.2	4	86921480	86921631	0.5365	rs1994069	3.44	rs996804	0.36213	7.25	0.122	419	7	lasso	0.42	1.3e-17	0.184914	0.8533	1	0.980654
Fusiform thickness	No	Brain_Cortex	RP13-578N3.3	4	144660128	144786225	0.2784	rs9308169	2.49	rs1822842	0.2074	-5.54	0.233	259	1	top1	0.21	1.7e-08	-0.233	0.81576	1	0.970943
Fusiform thickness	No	Brain_Cortex	RP13-582O9.5	8	144362331	144363860	0.4704	rs4977138	3.33	rs7387207	0.27789	-6.67	-0.369	383	9	lasso	0.28	2.4e-11	0.33625	0.73668	1	0.952238
Fusiform thickness	No	Whole_Blood	RP13-582O9.5	8	144362331	144363860	0.2169	rs4977138	3.33	rs7819483	0.144766	7.62	-1.206	384	1	top1	0.14	2.4e-14	-1.206	0.22782	1	0.790309
Fusiform thickness	No	Brain_Cortex	RP13-685P2.7	3	129064254	129065007	0.5556	rs10934881	1.93	rs7427129	0.132657	5.19	0.576	297	10	lasso	0.21	1.5e-08	0.15669	0.875492	1	0.983857
Fusiform thickness	No	Liver	RP13-753N3.1	17	29190939	29191958	0.2675	rs35958868	-3.54	rs9915139	0.181349	5.76	0.345	274	274	blup	0.2	6e-09	-0.5188	0.604	1	0.910364
Fusiform thickness	No	Whole_Blood	RP13-93L13.1	9	92087152	92087607	0.0899	rs6559371	3.06	rs11265909	-0.002365	4.24	1.201	430	430	blup	0.0093	0.035	1.75734	0.07886	1	0.645202
Fusiform thickness	No	Brain_Cortex	RP13-977J11.2	12	132671287	132674240	0.4657	rs11612305	-3.5	rs10902506	0.263	-6.43	-0.7	286	21	enet	0.35	3.1e-14	0.9083	0.363694	1	0.854805
Fusiform thickness	No	Whole_Blood	RP13-977J11.2	12	132671287	132674240	0.3952	rs11612305	-3.5	rs7131729	0.137942	7.33	1.123	287	10	lasso	0.18	1.3e-17	1.31671	0.187935	1	0.758385
Fusiform thickness	No	Brain_Cortex	RP13-98N21.2	15	82888224	82924290	0.525	rs12324875	3.05	rs8033050	0.533462	8.56	-1.524	150	1	top1	0.53	5.4e-24	-1.524	0.12751	1	0.714903
Fusiform thickness	No	Brain_Cortex	RP13-98N21.3	15	82590891	82626963	0.691	rs12324875	3.05	rs8033050	0.541672	-8.54	-1.524	230	17	enet	0.62	9.2e-30	2.0986	0.03585	1	0.557053
Fusiform thickness	No	Liver	RP3-322G13.5	20	23337231	23338753	0.2757	rs8615	2.55	rs844895	0.017641	3.64	0.089	564	5	lasso	0.036	0.011	-0.66079	0.50875	1	0.896643
Fusiform thickness	No	Whole_Blood	RP3-324O17.4	20	30135496	30135852	0.0418	rs6061050	2.46	rs6120970	0.003902	3.25	-0.244	251	251	blup	0.012	0.02	-0.76495	0.4443	1	0.867496
Fusiform thickness	No	Brain_Cortex	RP3-325F22.5	6	136871958	136873692	0.153	rs6928748	-2.15	rs760862	0.104428	4.85	0.652	328	3	lasso	0.1	7.6e-05	1.0172	0.30908	1	0.829393
Fusiform thickness	No	Brain_Cortex	RP3-333A15.2	1	71471537	71472185	0.3229	rs602383	-2.59	rs4612577	0.111	-4.95	0.253	387	47	enet	0.16	1.3e-06	-1.24442	0.213	1	0.80111
Fusiform thickness	No	Whole_Blood	RP3-370M22.8	22	40356401	40360687	0.1686	rs136858	2.9	rs3021213	0.098464	-6.97	-1.135	307	3	enet	0.12	5.9e-12	0.847753	0.396575	1	0.852618
Fusiform thickness	No	Brain_Cortex	RP3-377H17.2	12	4948121	4951841	0.3439	rs12817917	3.19	rs2041377	0.118	4.43	0.56	696	1	top1	0.12	2.6e-05	0.56	0.575479	1	0.930698
Fusiform thickness	No	Brain_Cortex	RP3-388E23.2	6	135622706	135628296	0.442	rs1406811	-2.98	rs2207000	0.337475	-6.79	0.985	342	5	lasso	0.36	1.1e-14	-0.8916	0.37262	1	0.857697
Fusiform thickness	No	Whole_Blood	RP3-393E18.2	6	160007987	160010201	0.2342	rs11752900	2.92	rs2758352	0.149	7.5	0.712	560	1	top1	0.15	8.7e-15	0.712	0.476465	1	0.87475
Fusiform thickness	No	Brain_Cortex	RP3-395M20.2	1	2423739	2424697	0.2974	rs6684865	-2.78	rs2281852	0.0535	3.85	-1.828	363	6	lasso	0.063	0.0019	-2.25105	0.0244	1	0.506074
Fusiform thickness	No	Brain_Cortex	RP3-395M20.3	1	2424876	2425918	0.4232	rs6684865	-2.78	rs2477702	0.153	5.27	-1.976	364	5	lasso	0.2	3e-08	-1.94452	0.0518	1	0.620329
Fusiform thickness	No	Whole_Blood	RP3-395M20.8	1	2481359	2488470	0.0771	rs6684865	-2.78	rs2296443	0.025	4.18	0.665	376	1	top1	0.025	0.0014	0.665	0.506	1	0.889164
Fusiform thickness	No	Brain_Cortex	RP3-400B16.1	6	4136306	4157619	0.454	rs613969	2.88	rs9502153	-0.00738	-3.22	1.365	642	8	lasso	-0.00097	0.35	-0.1001	0.92023	1	0.987365
Fusiform thickness	No	Brain_Cortex	RP3-400N23.6	22	31688521	31734007	0.2415	rs2240430	3.22	rs2240432	0.033069	-3.63	0.477	346	346	blup	0.054	0.004	1.1937	0.233	1	0.804667
Fusiform thickness	No	Liver	RP3-402G11.25	22	50630153	50630831	0.301	rs5771040	3.74	rs5770843	-0.005735	-3.25	-1.41	398	398	blup	0.024	0.032	0.0217	0.982722	1	0.995237
Fusiform thickness	No	Liver	RP3-402G11.26	22	50638505	50638976	0.527	rs5771040	3.74	rs2294385	0.043599	4.55	-1.105	396	396	blup	0.094	7e-05	0.2832	0.777028	1	0.955796
Fusiform thickness	No	Brain_Cortex	RP3-402G11.26	22	50638505	50638976	0.4385	rs5771040	3.74	rs760753	0.197542	6.05	-0.851	395	9	lasso	0.34	7.2e-14	0.097	0.923	1	0.988963
Fusiform thickness	No	Whole_Blood	RP3-402G11.26	22	50638505	50638976	0.1662	rs5771040	3.74	rs137905	0.020212	4.79	-1.144	396	396	blup	0.056	2.5e-06	1.43506	0.151271	1	0.723459
Fusiform thickness	No	Brain_Cortex	RP3-406A7.7	6	136656852	136657225	0.111	rs9389342	2.95	rs2076193	0.079391	-4.12	-0.9	339	1	top1	0.079	0.00055	0.9	0.36812	1	0.855417
Fusiform thickness	No	Brain_Cortex	RP3-414A15.2	14	73996856	73997314	0.288	rs2806049	3.15	rs1074501	0.051785	4.45	-1.925	355	19	enet	0.26	1.4e-10	-1.4203	0.15552	1	0.739394
Fusiform thickness	No	Brain_Cortex	RP3-449M8.6	14	74940710	74941567	0.362	rs1044667	-2.48	rs7148018	0.000109	-4.18	1.147	371	21	enet	0.068	0.0013	-0.6456	0.51856	1	0.918068
Fusiform thickness	No	Whole_Blood	RP3-455J7.4	1	167596622	167599911	0.2533	rs1229378	2.77	rs1229393	0.131	-7.1	0.871	576	1	top1	0.13	5.2e-13	-0.871	0.384	1	0.852144
Fusiform thickness	No	Whole_Blood	RP3-460G2.2	6	141167095	141174061	0.2099	rs9376517	2.37	rs11155139	0.122	7.63	0.136	223	4	lasso	0.16	4.6e-16	0.545	0.585753	1	0.914601
Fusiform thickness	No	Whole_Blood	RP3-462E2.3	12	112250597	112251224	0.0961	rs2285810	-2.78	rs16941667	0.034454	4.95	-1.09	211	3	lasso	0.043	3.4e-05	-1.79868	0.072069	1	0.641133
Fusiform thickness	No	Brain_Cortex	RP3-462E2.5	12	112335140	112335710	0.0618	rs10850031	-2.8	rs11066089	0.00309	-3.26	-2.398	186	186	blup	0.052	0.0044	2.633	0.008464	1	0.345839
Fusiform thickness	No	Liver	RP3-465N24.5	1	25592593	25593627	0.3599	rs430022	2.7	rs11802413	0.090158	4.24	-0.656	360	22	enet	0.22	8.2e-10	-0.572672	0.567	1	0.907427
Fusiform thickness	No	Brain_Cortex	RP3-465N24.5	1	25592593	25593627	0.4771	rs430022	2.7	rs9689	0.107	4.76	-0.689	358	21	enet	0.14	3.7e-06	-0.92322	0.356	1	0.852516
Fusiform thickness	No	Whole_Blood	RP3-465N24.5	1	25592593	25593627	0.6848	rs430022	2.7	rs3091242	0.214	9.08	-0.689	360	20	enet	0.46	1e-51	-0.77778	0.437	1	0.86567
Fusiform thickness	No	Brain_Cortex	RP3-467K16.4	1	15729475	15735929	0.5269	rs2473356	-3.07	rs2092324	0.278	6.57	-0.561	518	7	lasso	0.33	2.8e-13	-0.81406	0.416	1	0.882022
Fusiform thickness	No	Whole_Blood	RP3-467K16.4	1	15729475	15735929	0.1406	rs2473356	-3.07	rs2473345	0.128	-7.06	0.147	518	1	top1	0.13	9.8e-13	-0.147	0.883	1	0.978179
Fusiform thickness	No	Brain_Cortex	RP3-470B24.5	6	168376604	168380456	0.599	rs9455968	-3.58	rs2258963	0.074973	-5.24	1.828	460	9	lasso	0.18	2.1e-07	-0.9878	0.32327	1	0.835559
Fusiform thickness	No	Whole_Blood	RP3-477M7.5	1	8967452	8967803	0.1568	rs7533137	-2.62	rs2505972	0.00916	4.13	-0.01	405	405	blup	0.034	0.00021	0.74921	0.454	1	0.871668
Fusiform thickness	No	Brain_Cortex	RP3-477O4.16	20	34106682	34107108	0.158	rs8118743	-3.05	rs6060442	0.171883	4.93	-0.51	315	1	top1	0.17	3.4e-07	-0.51	0.6101	1	0.935768
Fusiform thickness	No	Whole_Blood	RP3-477O4.16	20	34106682	34107108	0.0569	rs8118743	-3.05	rs6088721	-0.001431	-3.2	0.173	315	315	blup	0.0059	0.075	-0.79616	0.42594	1	0.862137
Fusiform thickness	No	Liver	RP3-500L14.2	6	13825663	13826805	0.287	rs6915882	-3.57	rs2059804	0.00144	-3.62	-0.088	474	474	blup	0.035	0.012	-0.3155	0.7524	1	0.951058
Fusiform thickness	No	Whole_Blood	RP3-508I15.14	22	39135008	39145046	0.0565	rs2267390	-3.51	rs1043312	0.016495	-3.9	-2.996	383	20	enet	0.018	0.0055	1.82184	0.06848	1	0.641133
Fusiform thickness	No	Liver	RP3-508I15.9	22	39063668	39077825	0.183	rs2267390	-3.51	rs4821797	0.086214	-4.34	-3.089	373	1	top1	0.086	0.00014	3.089	0.002008	1	0.153684
Fusiform thickness	No	Brain_Cortex	RP3-508I15.9	22	39063668	39077825	0.4491	rs2267390	-3.51	rs2072794	0.176543	-6.04	-2.835	373	373	blup	0.23	2.4e-09	2.9671	0.00301	1	0.217612
Fusiform thickness	No	Brain_Cortex	RP3-522J7.6	22	50226264	50231434	0.3303	rs17836662	3.39	rs9628282	-0.000998	-4.02	0.131	512	512	blup	0.088	0.00029	-1.4504	0.147	1	0.730579
Fusiform thickness	No	Whole_Blood	RP3-525N10.2	6	69339854	69344919	0.3186	rs6920716	-2.3	rs9351734	0.175	-8.2	-0.332	434	15	enet	0.2	2.9e-19	0.3112	0.755632	1	0.954663
Fusiform thickness	No	Whole_Blood	RP4-535B20.4	1	65469153	65469770	0.0743	rs1926306	-2.66	rs2935411	0.00126	-3.65	0.87	453	453	blup	0.017	0.0076	-0.45892	0.646	1	0.929878
Fusiform thickness	No	Liver	RP4-539M6.14	22	30879341	30888791	0.215	rs2267158	-2.63	rs737942	0.039091	4.85	1.187	442	12	enet	0.052	0.0027	1.5527	0.120489	1	0.713992
Fusiform thickness	No	Whole_Blood	RP4-553F4.6	20	32375179	32398903	0.1171	rs1205350	2.49	rs6142027	0.073728	5.29	0.328	250	1	top1	0.074	7.3e-08	0.328	0.742912	1	0.951695
Fusiform thickness	No	Liver	RP4-564F22.5	20	37034658	37045444	0.3797	rs6024572	3.63	rs1315306	0.142323	5.49	-1.509	482	1	top1	0.14	9.9e-07	-1.509	0.1313	1	0.721894
Fusiform thickness	No	Brain_Cortex	RP4-564F22.5	20	37034658	37045444	0.647	rs6024572	3.63	rs1739644	0.451592	7.81	-2.078	481	1	top1	0.45	2.8e-19	-2.078	0.0377	1	0.563911
Fusiform thickness	No	Whole_Blood	RP4-564F22.5	20	37034658	37045444	0.265	rs6024572	3.63	rs4811821	0.180985	8.65	-2.035	482	5	lasso	0.21	1e-20	-2.1061	0.035196	1	0.55687
Fusiform thickness	No	Liver	RP4-584D14.7	7	150038860	150039696	0.152	rs3735085	2.83	rs11769348	0.096061	4.67	-0.144	353	1	top1	0.096	6e-05	-0.144	0.8855	1	0.976862
Fusiform thickness	No	Whole_Blood	RP4-584D14.7	7	150038860	150039696	0.0986	rs3735085	2.83	rs3735167	0.078616	6.45	0.109	353	6	lasso	0.082	1.2e-08	-0.12465	0.9008	1	0.981746
Fusiform thickness	No	Liver	RP4-605O3.4	12	50517147	50559203	0.11	rs11169229	-2.57	rs7297421	0.0155	3.99	-0.662	312	312	blup	0.032	0.016	-0.6367	0.524346	1	0.901205
Fusiform thickness	No	Brain_Cortex	RP4-605O3.4	12	50517147	50559203	0.2238	rs11169229	-2.58	rs836180	0.215	5.88	-0.586	311	1	lasso	0.23	3.3e-09	-0.586	0.557876	1	0.924813
Fusiform thickness	No	Whole_Blood	RP4-605O3.4	12	50517147	50559203	0.091	rs11169229	-2.57	rs2272391	0.085386	5.91	-0.484	312	1	top1	0.085	6.7e-09	-0.484	0.628386	1	0.928458
Fusiform thickness	No	Liver	RP4-607J23.2	7	97937257	97939753	0.1541	rs817771	-3.13	rs6951479	0.073331	-3.93	-0.736	344	1	top1	0.073	0.00043	0.736	0.46173	1	0.88206
Fusiform thickness	No	Brain_Cortex	RP4-607J23.2	7	97937257	97939753	0.4478	rs817771	-3.13	rs10953259	0.255047	-6.03	-1.572	344	1	top1	0.26	2.5e-10	1.572	0.116	1	0.710895
Fusiform thickness	No	Whole_Blood	RP4-607J23.2	7	97937257	97939753	0.4282	rs817771	-3.13	rs10953259	0.279505	-10.17	-1.572	344	1	top1	0.28	4.2e-28	1.572	0.11595	1	0.690057
Fusiform thickness	No	Brain_Cortex	RP4-610C12.3	20	29521637	29522987	0.14	rs17327630	-1.85	rs1811868	0.130957	4.8	-1.0773	67	1	top1	0.13	9.6e-06	-1.0773	0.2813	1	0.826332
Fusiform thickness	No	Brain_Cortex	RP4-610C12.4	20	29513582	29521213	0.23	rs17327630	-1.85	rs1811868	0.250355	6.04	-1.0778	66	1	top1	0.25	3.9e-10	-1.0778	0.2811	1	0.826332
Fusiform thickness	No	Whole_Blood	RP4-612B15.3	1	87169185	87170145	0.1149	rs17452535	-2.6	rs6420974	0.00563	-4.33	1.438	392	16	enet	0.033	0.00025	-0.81374	0.416	1	0.856554
Fusiform thickness	No	Brain_Cortex	RP4-613B23.1	3	42643455	42695880	0.4796	rs437876	2.69	rs33984028	0.351545	7.13	1.844	466	6	lasso	0.39	2.8e-16	1.72166	0.085131	1	0.695608
Fusiform thickness	No	Brain_Cortex	RP4-614O4.12	20	33789550	33791091	0.134	rs2424996	2.65	rs6088747	0.015306	3.88	-1.559	350	350	blup	0.043	0.0088	-1.0008	0.3169	1	0.833668
Fusiform thickness	No	Whole_Blood	RP4-614O4.12	20	33789550	33791091	0.1344	rs2424996	2.65	rs17092378	0.033547	-4.71	-0.218	350	350	blup	0.044	2.9e-05	-1.84483	0.065062	1	0.640679
Fusiform thickness	No	Brain_Cortex	RP4-622L5.7	1	32671099	32672415	0.1757	rs11577810	1.79	rs16834860	-0.00751	3.19	0.428	209	209	blup	0.039	0.012	0.94359	0.345	1	0.847891
Fusiform thickness	No	Brain_Cortex	RP4-625H18.2	6	19802395	19804983	0.565	rs9348399	3.04	rs12526109	0.221781	5.44	1.122	546	9	lasso	0.29	1.2e-11	0.805	0.42085	1	0.882022
Fusiform thickness	No	Liver	RP4-640H8.2	20	36305312	36311636	0.1978	rs6014196	-1.99	rs1076664	0.00845	3.46	-0.16	403	403	blup	0.031	0.017	-0.14324	0.8861	1	0.976862
Fusiform thickness	No	Whole_Blood	RP4-647C14.2	14	73710726	73712687	0.1169	rs2806049	3.15	rs214260	0.082114	-5.7	-0.769	399	1	top1	0.082	1.3e-08	0.769	0.441893	1	0.86706
Fusiform thickness	No	Whole_Blood	RP4-647J21.1	7	44998598	45000508	0.3745	rs6967730	-2.85	rs10951781	0.212607	9.1	-1.033	434	18	enet	0.23	1.2e-22	-0.54686	0.58448	1	0.914601
Fusiform thickness	No	Brain_Cortex	RP4-665J23.1	1	91248543	91317207	0.1387	rs1725391	3.47	rs1766167	0.0238	-3.92	0.236	416	3	lasso	0.038	0.013	-0.06823	0.946	1	0.992525
Fusiform thickness	No	Liver	RP4-669P10.16	22	42535623	42535938	0.324	rs4822075	-2.64	rs5751239	0.082033	-4.18	0.24	362	362	blup	0.096	6.2e-05	-0.8763	0.380851	1	0.853566
Fusiform thickness	No	Brain_Cortex	RP4-669P10.16	22	42535623	42535938	0.3026	rs4822075	-2.64	rs5758566	0.28288	-6.61	-0.913	362	6	lasso	0.29	9.3e-12	0.9892	0.323	1	0.835559
Fusiform thickness	No	Liver	RP4-669P10.19	22	42528610	42529005	0.512	rs4822075	-2.64	rs5758566	0.350439	7.88	-0.913	359	13	lasso	0.42	8.3e-20	-1.2832	0.199415	1	0.771397
Fusiform thickness	No	Brain_Cortex	RP4-669P10.19	22	42528610	42529005	0.3185	rs4822075	-2.64	rs5751221	0.270572	6.79	0.06	359	3	lasso	0.32	3.6e-13	0.2795	0.78	1	0.962427
Fusiform thickness	No	Brain_Cortex	RP4-671G15.2	1	113060421	113061063	0.2704	rs10157998	2.29	rs910697	0.157	-5.43	0.637	372	1	top1	0.16	1.2e-06	-0.637	0.524	1	0.91944
Fusiform thickness	No	Brain_Cortex	RP4-673D20.3	20	1748603	1760641	0.384	rs6131399	-3.02	rs6033557	0.1041	3.91	-1.408	677	1	top1	0.1	8e-05	-1.408	0.1591	1	0.739394
Fusiform thickness	No	Whole_Blood	RP4-673D20.4	20	1702691	1703183	0.1187	rs8122259	-3.22	rs202491	-0.002728	-3.66	-0.268	658	658	blup	0.015	0.01	-0.25165	0.801309	1	0.967569
Fusiform thickness	No	Brain_Cortex	RP4-694B14.5	20	25604812	25658710	0.106	rs2268879	1.82	rs6050513	0.02132	-3.82	-0.147	258	258	blup	0.041	0.01	0.1685	0.8662	1	0.98104
Fusiform thickness	No	Brain_Cortex	RP4-710M3.1	11	30389695	30390193	0.199	rs911269	-2.73	rs654710	0.153067	-5.14	-0.93	399	1	top1	0.15	1.6e-06	0.93	0.352371	1	0.851598
Fusiform thickness	No	Liver	RP4-717I23.3	1	93727743	93811444	0.4313	rs3767990	2.65	rs6541351	0.234399	-6.59	-1.356	299	33	enet	0.29	6.1e-13	0.289248	0.772	1	0.953567
Fusiform thickness	No	Brain_Cortex	RP4-717I23.3	1	93727743	93811444	0.6402	rs3767990	2.65	rs1414367	0.549	-8.8	-1.282	299	43	enet	0.58	4.7e-27	0.91756	0.359	1	0.852516
Fusiform thickness	No	Whole_Blood	RP4-717I23.3	1	93727743	93811444	0.4512	rs3767990	2.65	rs1323628	0.407	-12.53	-1.409	299	34	enet	0.45	6.4e-50	0.91638	0.359	1	0.841449
Fusiform thickness	No	Whole_Blood	RP4-725G10.3	7	56230838	56231226	0.0854	rs11238386	-1.97	rs1474364	0.022642	3.97	-0.545	277	1	top1	0.023	0.0022	-0.545	0.58575	1	0.914601
Fusiform thickness	No	Whole_Blood	RP4-728D4.2	1	36035414	36043330	0.1144	rs11588253	2.75	rs1203148	0.0148	-3.45	-0.905	224	25	enet	0.03	0.00049	-0.83663	0.403	1	0.852618
Fusiform thickness	No	Brain_Cortex	RP4-730K3.3	1	114241506	114242253	0.2351	rs3006993	-2.99	rs1998183	-0.0053	-3.48	0.388	487	487	blup	0.0042	0.21	-0.49604	0.62	1	0.935768
Fusiform thickness	No	Whole_Blood	RP4-730K3.3	1	114241506	114242253	0.086	rs3006993	-2.99	rs6669008	0.0379	-4.4	-1.074	487	1	top1	0.038	0.0001	1.074	0.283	1	0.822783
Fusiform thickness	No	Brain_Cortex	RP4-734G22.3	1	10700117	10714390	0.4247	rs628462	-2.87	rs4845948	0.0765	-3.88	0.813	420	19	enet	0.1	7.5e-05	-0.55937	0.576	1	0.930698
Fusiform thickness	No	Whole_Blood	RP4-737E23.2	20	23168765	23170944	0.1982	rs8615	2.55	rs6137866	0.120915	7.33	1.148	593	6	enet	0.12	3.8e-12	1.32895	0.183866	1	0.75807
Fusiform thickness	No	Whole_Blood	RP4-738P11.3	1	168511975	168512592	0.1589	rs6702913	2.87	rs10918925	0.104	-6.46	-0.351	531	1	top1	0.1	1.3e-10	0.351	0.726	1	0.94652
Fusiform thickness	No	Brain_Cortex	RP4-738P15.1	20	25121425	25129894	0.24	rs914305	2.62	rs6050363	0.082467	4.84	1.394	457	9	enet	0.17	3.9e-07	0.8502	0.3952	1	0.871074
Fusiform thickness	No	Liver	RP4-740C4.6	1	2281853	2284259	0.3729	rs6684865	-2.78	rs7545940	0.072554	-4.91	0.414	354	3	lasso	0.097	5.3e-05	-0.184162	0.854	1	0.968263
Fusiform thickness	No	Brain_Cortex	RP4-740C4.6	1	2281853	2284259	0.3913	rs6684865	-2.78	rs7545940	0.252	-5.9	0.414	354	1	top1	0.25	3.3e-10	-0.414	0.679	1	0.942264
Fusiform thickness	No	Whole_Blood	RP4-740C4.6	1	2281853	2284259	0.2366	rs6684865	-2.78	rs7545940	0.0803	-5.71	0.414	356	17	enet	0.097	6.5e-10	0.7578	0.449	1	0.868451
Fusiform thickness	No	Brain_Cortex	RP4-740C4.8	1	2309056	2309493	0.3763	rs6684865	-2.78	rs2843127	0.0855	4.16	-0.329	355	1	top1	0.085	0.00034	-0.329	0.742	1	0.952238
Fusiform thickness	No	Whole_Blood	RP4-753D10.5	20	22990846	23011422	0.1616	rs8615	2.55	rs844895	0.09836	-6.27	0.089	566	1	top1	0.098	4.6e-10	-0.089	0.929082	1	0.988753
Fusiform thickness	No	Liver	RP4-756H11.3	7	66119525	66134842	0.5262	rs11766473	2.73	rs17566701	0.555632	9.2	1.272	237	1	top1	0.56	2e-28	1.272	0.20337	1	0.771397
Fusiform thickness	No	Brain_Cortex	RP4-756H11.3	7	66119525	66134842	0.6948	rs11766473	2.73	rs17566701	0.554336	8.86	1.272	237	15	enet	0.6	9.7e-29	1.17913	0.2383	1	0.806872
Fusiform thickness	No	Whole_Blood	RP4-756H11.3	7	66119525	66134842	0.1952	rs11766473	2.73	rs4717319	0.23059	9.81	1.094	238	19	enet	0.27	4.6e-27	1.49144	0.13585	1	0.719881
Fusiform thickness	No	Brain_Cortex	RP4-758J18.7	1	1357849	1358071	0.2614	rs13303010	4.93	rs1240707	0.0594	-4.11	-1.873	292	292	blup	0.074	0.0008	2.09606	0.0361	1	0.557053
Fusiform thickness	No	Brain_Cortex	RP4-758J24.5	1	54492356	54494172	0.483	rs7548766	3.23	rs17109989	0.0499	4.94	-0.445	482	10	lasso	0.063	0.002	-0.75539	0.45	1	0.890421
Fusiform thickness	No	Whole_Blood	RP4-758J24.5	1	54492356	54494172	0.2639	rs7548766	3.23	rs17109989	0.0392	4.01	-0.4448	482	58	enet	0.043	3.4e-05	-0.10634	0.915	1	0.986514
Fusiform thickness	No	Whole_Blood	RP4-778K6.3	7	104944724	104947089	0.0612	rs2668882	-2.46	rs10953473	0.01214	4.01	0.447	383	383	blup	0.036	0.00015	-1.11328	0.26559	1	0.807274
Fusiform thickness	No	Liver	RP4-781K5.6	1	234805269	234831900	0.3403	rs17576781	-3.78	rs610329	0.133735	5.44	-0.416	545	1	top1	0.13	2.1e-06	-0.416	0.677	1	0.933482
Fusiform thickness	No	Liver	RP4-781K5.7	1	234845135	234855723	0.4806	rs17576781	-3.78	rs2587534	0.232994	6.13	0.153	541	28	enet	0.29	3.4e-13	0.028825	0.977	1	0.995237
Fusiform thickness	No	Brain_Cortex	RP4-782G3.1	1	166864948	166877317	0.4397	rs12043123	3.03	rs6690192	0.0686	5.06	0.563	588	34	enet	0.17	5.3e-07	1.5404	0.123	1	0.711478
Fusiform thickness	No	Brain_Cortex	RP4-798A10.2	1	16787443	16789782	0.1818	rs848197	-2.72	rs279779	0.0941	-4.58	0.327	237	1	top1	0.094	0.00017	-0.327	0.744	1	0.952238
Fusiform thickness	No	Whole_Blood	RP4-798A10.2	1	16787443	16789782	0.1715	rs848197	-2.72	rs12093260	0.0878	6.14	0.651	237	10	enet	0.11	3.6e-11	1.01238	0.311	1	0.832406
Fusiform thickness	No	Brain_Cortex	RP4-800G7.2	7	148982372	148994403	0.6137	rs740175	-2.83	rs7779475	0.175055	-5.54	-0.655	386	20	enet	0.31	9.6e-13	0.622431	0.5337	1	0.9234
Fusiform thickness	No	Whole_Blood	RP4-800G7.2	7	148982372	148994403	0.0965	rs740175	-2.83	rs7788681	0.014663	3.84	0.024	386	28	enet	0.048	1.3e-05	0.39304	0.69429	1	0.940678
Fusiform thickness	No	Whole_Blood	RP4-803A2.1	1	33445543	33446073	0.0511	rs1566230	2.66	rs6682377	0.0329	-4.62	-0.431	306	8	enet	0.037	0.00013	-0.09181	0.927	1	0.988561
Fusiform thickness	No	Brain_Cortex	RP4-809F18.1	12	126843848	126845611	0.6344	rs17548327	-3.31	rs17577161	0.464	7.99	-0.131	608	6	lasso	0.59	1.2e-27	-0.9429	0.345738	1	0.847891
Fusiform thickness	No	Brain_Cortex	RP4-809F18.2	12	126842580	126843442	0.6448	rs17548327	-3.31	rs11614019	0.28	-7.27	1.694	608	7	lasso	0.52	2.7e-23	-1.0624	0.288067	1	0.8284
Fusiform thickness	No	Liver	RP4-814D15.2	7	156985062	156985526	0.4533	rs10249676	-2.62	rs1017137	0.086825	4.05	0.552	423	1	top1	0.087	0.00013	0.552	0.58095	1	0.907427
Fusiform thickness	No	Brain_Cortex	RP5-1007H16.1	7	7659503	7660174	0.3668	rs11771147	2.7	rs6463703	0.010916	3.97	-0.68	721	8	lasso	0.041	0.011	-1.09724	0.2725	1	0.823108
Fusiform thickness	No	Liver	RP5-1021I20.1	14	74254063	74269973	0.4344	rs17782152	2.32	rs17182607	0.274448	6.59	-0.419	393	6	lasso	0.31	6.7e-14	-0.35846	0.720003	1	0.945447
Fusiform thickness	No	Brain_Cortex	RP5-1021I20.1	14	74254063	74269973	0.483	rs17782152	2.32	rs17182607	0.351982	7.17	-0.419	393	32	enet	0.36	1.1e-14	-0.5146	0.60684	1	0.935768
Fusiform thickness	No	Whole_Blood	RP5-1021I20.1	14	74254063	74269973	0.5037	rs17782152	2.32	rs17182607	0.370821	11.77	-0.419	393	11	lasso	0.4	3.8e-42	-0.5757	0.564813	1	0.907789
Fusiform thickness	No	Liver	RP5-1021I20.2	14	74289262	74296838	0.1518	rs17782152	2.32	rs4903164	-0.001507	3.56	-0.232	389	389	blup	0.044	0.0055	-0.79432	0.427008	1	0.867921
Fusiform thickness	No	Brain_Cortex	RP5-1024N4.4	1	48693560	48695233	0.2941	rs11205444	2.78	rs1608695	0.127	5.57	0.941	485	34	enet	0.2	3.7e-08	0.37572	0.707	1	0.946185
Fusiform thickness	No	Whole_Blood	RP5-1024N4.4	1	48693560	48695233	0.0683	rs11205444	2.78	rs6670286	-0.00267	-3.27	-0.766	485	485	blup	0.0038	0.12	-0.64442	0.519	1	0.890765
Fusiform thickness	No	Whole_Blood	RP5-1029F21.2	17	455806	456619	0.1426	rs9907477	3.17	rs11649837	0.00693	-3.84	-0.061	414	6	lasso	0.014	0.012	-0.27501	0.783	1	0.961934
Fusiform thickness	No	Brain_Cortex	RP5-1039K5.16	22	38428172	38430235	0.1481	rs2076370	-4.4	rs2017022	-0.007514	3.12	-3.53	369	369	blup	0.03	0.025	-2.8347	0.00459	1	0.264188
Fusiform thickness	No	Whole_Blood	RP5-1043L13.1	20	58662895	59102516	0.1362	rs242813	-3.4	rs1883726	0.03311	4.15	0.037	602	1	top1	0.033	0.00026	0.037	0.970485	1	0.995071
Fusiform thickness	No	Liver	RP5-1052I5.1	1	87595448	87634881	0.2042	rs6701107	2.72	rs1419132	0.068391	-4.36	-0.845	418	418	blup	0.076	0.00035	1.1999	0.23	1	0.775158
Fusiform thickness	No	Brain_Cortex	RP5-1065J22.8	1	109630593	109632424	0.2251	rs413582	3.73	rs839878	0.0336	3.74	-0.131	411	1	top1	0.034	0.019	-0.131	0.896	1	0.984763
Fusiform thickness	No	Whole_Blood	RP5-1065J22.8	1	109630593	109632424	0.1454	rs413582	3.73	rs17645143	0.00394	-3.77	-1.702	411	30	enet	0.013	0.016	1.1673	0.243	1	0.797546
Fusiform thickness	No	Whole_Blood	RP5-1068E13.7	20	18775173	18776711	0.1053	rs3790166	3.2	rs6045621	-0.00188	3.83	0.581	513	513	blup	0.01	0.03	0.40273	0.687148	1	0.939137
Fusiform thickness	No	Liver	RP5-1074L1.1	1	110828997	110861504	0.2982	rs731756	-4.16	rs12410178	0.161619	5.24	-3.974	567	1	top1	0.16	1.7e-07	-3.974	7.07e-05	0.19902	0.013268
Fusiform thickness	No	Whole_Blood	RP5-1085F17.3	20	31444848	31446557	0.2698	rs6087960	3.26	rs242551	0.122831	-7.45	-0.255	436	22	enet	0.18	1.3e-17	0.19189	0.847831	1	0.976107
Fusiform thickness	No	Whole_Blood	RP5-1086K13.1	1	117035645	117041834	0.2799	rs1146358	-2.84	rs766429	0.111	6.57	0.086	401	1	top1	0.11	3.1e-11	0.086	0.931	1	0.988841
Fusiform thickness	No	Liver	RP5-1092A3.4	1	28566020	28567964	0.3777	rs6699701	3.17	rs2078348	0.025023	-3.78	-0.549	255	23	enet	0.13	2.9e-06	-0.11774	0.906	1	0.982431
Fusiform thickness	No	Brain_Cortex	RP5-1092A3.4	1	28566020	28567964	0.6501	rs6699701	3.17	rs490633	0.498	-8.27	-0.223	257	1	top1	0.5	7e-22	0.223	0.824	1	0.972292
Fusiform thickness	No	Whole_Blood	RP5-1102E8.3	1	77102562	77103024	0.0848	rs6663942	2.98	rs2133178	-0.00051	-3.88	0.12	519	519	blup	0.0094	0.035	-0.42218	0.673	1	0.933454
Fusiform thickness	No	Brain_Cortex	RP5-1109J22.1	1	46897801	46911193	0.5192	rs1768816	-2.83	rs3766246	0.331	6.77	1.528	359	1	top1	0.33	1.8e-13	1.528	0.127	1	0.714903
Fusiform thickness	No	Whole_Blood	RP5-1115A15.1	1	8484705	8494898	0.0558	rs1542387	2.45	rs301805	-0.00212	-3.68	0.461	306	306	blup	0.0067	0.064	-0.52218	0.602	1	0.919551
Fusiform thickness	No	Brain_Cortex	RP5-1120P11.1	6	43963460	43967245	0.586	rs17287964	3.38	rs7765917	-0.001585	3.17	-0.74	494	494	blup	0.081	0.00047	0.6893	0.49063	1	0.908008
Fusiform thickness	No	Brain_Cortex	RP5-1142A6.2	16	88797588	88807826	0.5728	rs9927272	-4.8	rs9788969	0.016465	-4.17	1.673	396	77	enet	0.14	3.2e-06	-1.25039	0.211156	1	0.798211
Fusiform thickness	No	Brain_Cortex	RP5-1142A6.8	16	88809175	88812156	0.6489	rs9927272	-4.8	rs9788969	0.206147	-5.36	1.673	392	11	lasso	0.24	8e-10	-1.57251	0.115831	1	0.710895
Fusiform thickness	No	Brain_Cortex	RP5-1142A6.9	16	88785023	88786792	0.2409	rs9927272	-4.8	rs8060966	0.029415	-4.23	0.509	388	18	enet	0.067	0.0014	-0.62003	0.535241	1	0.9234
Fusiform thickness	No	Whole_Blood	RP5-1142A6.9	16	88785023	88786792	0.1061	rs9927272	-4.8	rs11076702	-0.002296	-3.57	0.622	388	388	blup	0.02	0.0036	2.08191	0.037351	1	0.556902
Fusiform thickness	No	Whole_Blood	RP5-1154L15.2	12	695031	695652	0.3387	rs2270797	3.42	rs11063749	0.294754	-10.46	0.641	454	1	top1	0.29	8.1e-30	-0.641	0.521523	1	0.890765
Fusiform thickness	No	Brain_Cortex	RP5-1157M23.2	3	52273277	52275113	0.2033	rs1231194	2.22	rs1546737	0.047174	-4.72	-0.755	326	15	enet	0.1	0.00011	1.0149	0.310153	1	0.829393
Fusiform thickness	No	Brain_Cortex	RP5-1159O4.1	7	7592093	7606502	0.3416	rs11771147	2.7	rs17168463	0.22589	5.56	-1.1	716	1	top1	0.23	3.4e-09	-1.1	0.2713	1	0.823108
Fusiform thickness	No	Whole_Blood	RP5-821D11.7	22	42227219	42230669	0.2012	rs4822075	-2.64	rs738247	0.03116	5.21	1.16	327	327	blup	0.066	3.4e-07	0.762908	0.445518	1	0.867496
Fusiform thickness	No	Whole_Blood	RP5-827C21.4	1	234508558	234509201	0.358	rs17576781	-3.78	rs6698335	0.144	7.82	-3.608	633	43	enet	0.15	4.5e-15	-4.30196	1.69e-05	0.0981214	0.00577185
Fusiform thickness	No	Brain_Cortex	RP5-828H9.1	20	5451853	5455828	0.46	rs183535	2.79	rs3810569	0.315029	6.56	0.137	578	22	enet	0.36	5.9e-15	-0.4947	0.6208	1	0.935768
Fusiform thickness	No	Whole_Blood	RP5-836N10.1	1	112142277	112151345	0.1794	rs1107392	3.35	rs3767595	0.0998	-6.18	-0.165	692	1	top1	0.1	3.4e-10	0.165	0.869	1	0.978179
Fusiform thickness	No	Liver	RP5-855D21.1	8	184347	184887	0.1776	rs1703884	3.01	rs10092114	0.100363	5	-0.646	323	1	top1	0.1	4.1e-05	-0.646	0.518279	1	0.89869
Fusiform thickness	No	Whole_Blood	RP5-855D21.1	8	184347	184887	0.0895	rs1703884	3.01	rs3008295	0.015871	3.97	-1.48	323	1	top1	0.016	0.0089	-1.48	0.13887	1	0.72121
Fusiform thickness	No	Whole_Blood	RP5-886K2.3	1	24098101	24104777	0.0655	rs12568789	3.57	rs6697805	0.0211	-3.75	-0.242	358	1	top1	0.021	0.003	0.242	0.809	1	0.968476
Fusiform thickness	No	Whole_Blood	RP5-892K4.1	1	2072523	2076718	0.1275	NA	NA	NA	NA	NA	NA	387	0	top1	0.097	6.7e-10	NA	NA	NA	NA
Fusiform thickness	No	Brain_Cortex	RP5-894A10.2	7	141352181	141356527	0.5415	rs11983421	3.15	rs10952500	-0.007204	-3.4	1.712	447	447	blup	0.019	0.058	-0.815606	0.4147	1	0.881692
Fusiform thickness	No	Brain_Cortex	RP5-901A4.1	11	67792277	67797928	0.355	rs7111370	-2.46	rs1122731	0.25993	6.19	-0.598	271	1	top1	0.26	1.6e-10	-0.598	0.54984	1	0.924813
Fusiform thickness	No	Whole_Blood	RP5-901A4.1	11	67792277	67797928	0.1424	rs7111370	-2.46	rs886702	0.0476	-5.91	-0.536	271	3	lasso	0.082	1.4e-08	0.96517	0.334	1	0.832406
Fusiform thickness	No	Brain_Cortex	RP5-902P8.12	1	1185157	1186714	0.3088	rs13303010	4.71	rs6689308	0.0479	3.77	0.49	238	20	enet	0.12	2.1e-05	1.53128	0.126	1	0.714903
Fusiform thickness	No	Brain_Cortex	RP5-916L7.2	12	126468248	126470780	0.3623	rs17548327	-3.31	rs4765311	0.0205	-4.33	-1.462	612	9	lasso	0.1	8.7e-05	1.9957	0.045963	1	0.585853
Fusiform thickness	No	Brain_Cortex	RP5-921G16.1	7	123689186	124035172	0.5445	rs12534491	-2.37	rs10224465	0.417021	-7.68	-1.189	396	1	top1	0.42	1.7e-17	1.189	0.2344	1	0.804667
Fusiform thickness	No	Brain_Cortex	RP5-933K21.3	6	157744996	157745509	0.232	rs9459183	3.58	rs9355774	0.050953	4.37	-0.536	394	10	enet	0.13	7.6e-06	-0.2269	0.82051	1	0.972156
Fusiform thickness	No	Liver	RP5-935K16.1	2	128601127	128603261	0.4652	rs13411546	3.31	rs3755305	0.208096	-6.67	2.709	370	6	lasso	0.27	3.4e-12	-2.57276	0.0101	1	0.323085
Fusiform thickness	No	Brain_Cortex	RP5-935K16.1	2	128601127	128603261	0.3266	rs13411546	3.31	rs17600636	0.153047	-5.37	2.757	370	10	enet	0.19	5.4e-08	-2.68532	0.00725	1	0.32208
Fusiform thickness	No	Whole_Blood	RP5-935K16.1	2	128601127	128603261	0.2851	rs13411546	3.31	rs17600636	0.234	-9.41	2.757	370	8	lasso	0.23	3.3e-23	-2.82593	0.00471	1	0.262084
Fusiform thickness	No	Brain_Cortex	RP5-943J3.1	1	90254473	90256051	0.1519	rs12138767	2.32	rs473412	0.132	-4.83	0.364	376	1	top1	0.13	8.5e-06	-0.364	0.716	1	0.948512
Fusiform thickness	No	Whole_Blood	RP5-943J3.1	1	90254473	90256051	0.197	rs12138767	2.32	rs473412	0.178	-8.22	0.364	376	1	top1	0.18	1.6e-17	-0.364	0.716	1	0.945083
Fusiform thickness	No	Whole_Blood	RP5-943J3.2	1	90285733	90286427	0.1302	rs12138767	2.32	rs1576372	0.0139	-4.06	0.512	384	14	enet	0.038	0.0001	-0.99713	0.319	1	0.832406
Fusiform thickness	No	Brain_Cortex	RP5-944M2.3	12	126927027	126957336	0.4112	rs17548327	-3.31	rs17577161	0.119	-5.19	-0.131	605	605	blup	0.15	2.7e-06	-0.0926	0.926223	1	0.98939
Fusiform thickness	No	Liver	RP5-981O7.2	7	151817086	151817604	0.4604	rs11767109	-3.58	rs1881643	-0.006525	-3.11	2.46	362	362	blup	0.024	0.03	-2.0494	0.04042	1	0.567877
Fusiform thickness	No	Brain_Cortex	RP5-994D16.9	1	43241484	43242461	0.2032	rs12404679	-3.96	rs12410860	0.0677	4.93	-2.126	418	418	blup	0.084	0.00037	-2.36724	0.0179	1	0.463917
Fusiform thickness	No	Brain_Cortex	RP9	7	33134409	33149002	0.4422	rs6462426	-2.75	rs752730	0.303349	6.79	0.028	351	10	lasso	0.35	2.7e-14	0.541484	0.5882	1	0.934589
Fusiform thickness	No	Liver	RPA1	17	1732996	1803376	0.2879	rs8066066	-3.08	rs8067685	0.011833	-3.76	-0.717	441	441	blup	0.061	0.0013	1.0468	0.295	1	0.804948
Fusiform thickness	No	Brain_Cortex	RPA1	17	1732996	1803376	0.3605	rs8066066	-3.08	rs1131636	0.001979	4.27	0.052	441	441	blup	0.04	0.011	-0.56664	0.571	1	0.928053
Fusiform thickness	No	Whole_Blood	RPA1	17	1732996	1803376	0.1329	rs8066066	-3.08	rs11655779	-0.00124	-3.9	-0.061	441	23	enet	0.011	0.025	1.21314	0.225	1	0.786664
Fusiform thickness	No	Liver	RPA2	1	28218035	28241257	0.2218	rs6699701	3.17	rs17257252	0.130622	4.7	-1.422	256	4	lasso	0.17	1e-07	-0.63036	0.528	1	0.901205
Fusiform thickness	No	Brain_Cortex	RPA2	1	28218035	28241257	0.2709	rs6699701	3.17	rs17257252	0.0269	4.61	-1.422	259	259	blup	0.15	2.4e-06	-1.04691	0.295	1	0.8284
Fusiform thickness	No	Whole_Blood	RPA2	1	28218035	28241257	0.2331	rs6699701	3.17	rs2295367	0.0682	7.39	-1.683	260	28	enet	0.15	2.1e-14	-1.18242	0.237	1	0.791879
Fusiform thickness	No	Brain_Cortex	RPA3	7	7676149	7758238	0.4233	rs11771147	2.7	rs3735460	0.10647	4.79	-0.09	752	7	lasso	0.14	5.4e-06	-0.383439	0.7014	1	0.944798
Fusiform thickness	No	Brain_Cortex	RPAP1	15	41809374	41836467	0.514	rs12439771	-3.18	rs2274858	0.300197	7.19	-2.016	364	9	lasso	0.4	6.9e-17	-1.7236	0.08479	1	0.695608
Fusiform thickness	No	Whole_Blood	RPAP1	15	41809374	41836467	0.1198	rs12439771	-3.18	rs2297379	0.108356	-6.54	1.486	364	1	top1	0.11	5.7e-11	-1.486	0.13728	1	0.719881
Fusiform thickness	No	Whole_Blood	RPAP3	12	48057070	48099844	0.1778	rs12820931	3.45	rs7958908	0.068656	-6	-0.609	549	5	lasso	0.11	8e-11	0.46109	0.644737	1	0.929878
Fusiform thickness	No	Liver	RPF2	6	111303218	111349466	0.177	rs9400393	3.46	rs12527783	0.175	5.3	-1.971	321	1	top1	0.17	5.1e-08	-1.971	0.0487	1	0.582142
Fusiform thickness	No	Brain_Cortex	RPF2	6	111303218	111349466	0.394	rs9400393	3.46	rs11751660	0.156118	-5.03	-1.282	321	7	lasso	0.2	2.1e-08	0.6326	0.52699	1	0.920129
Fusiform thickness	No	Liver	RPGRIP1	14	21756098	21819460	0.4018	rs7154102	-3.5	rs4982440	0.302159	-6.83	-1.06	489	11	enet	0.31	5.6e-14	1.05669	0.290654	1	0.80273
Fusiform thickness	No	Whole_Blood	RPGRIP1	14	21756098	21819460	0.2309	rs7154102	-3.5	rs4981369	0.016974	-3.6	0.831	490	490	blup	0.058	1.8e-06	-0.7904	0.429301	1	0.863909
Fusiform thickness	No	Brain_Cortex	RPGRIP1L	16	53631595	53737850	0.1723	rs3809634	-2.96	rs2241179	0.1115	4.82	-0.328	463	1	top1	0.11	4.5e-05	-0.328	0.742912	1	0.952238
Fusiform thickness	No	Whole_Blood	RPH3A	12	113008184	113336686	0.4682	rs10850031	-2.8	rs7966149	0.415858	12.48	-0.849	350	6	lasso	0.45	5.2e-49	-0.83287	0.404917	1	0.853029
Fusiform thickness	No	Whole_Blood	RPH3AL	17	62293	236045	0.3228	rs9907477	3.57	rs8066107	0.0144	4.16	0	290	26	enet	0.093	1.3e-09	-0.59498	0.552	1	0.904
Fusiform thickness	No	Whole_Blood	RPIA	2	88991162	89050452	0.122	rs1805165	-3.85	rs6707271	0.0112	4.73	1.778	200	200	blup	0.049	1.1e-05	1.70683	0.0879	1	0.665916
Fusiform thickness	No	Brain_Cortex	RPL10A	6	35436185	35438562	0.738	rs9394287	2.65	rs12525930	0.010047	4.11	1.618	426	426	blup	0.15	2.6e-06	0.0763	0.93915	1	0.991258
Fusiform thickness	No	Whole_Blood	RPL10A	6	35436185	35438562	0.2137	rs9394287	2.65	rs3800377	0.113	7.13	0.702	426	8	enet	0.11	1.7e-11	0.9124	0.361537	1	0.843344
Fusiform thickness	No	Brain_Cortex	RPL12	9	130209953	130213684	0.4298	rs10987596	2.48	rs6478776	0.311	-6.75	0.276	361	39	enet	0.38	1.5e-15	0.0528	0.9579	1	0.995571
Fusiform thickness	No	Whole_Blood	RPL12	9	130209953	130213684	0.3449	rs10987596	2.48	rs13292096	0.320661	-11.05	0.238	361	7	lasso	0.32	5.8e-33	-0.23916	0.81098	1	0.96866
Fusiform thickness	No	Whole_Blood	RPL13	16	89627065	89630950	0.1409	rs8060502	3.32	rs7196903	0.061353	-5.64	-1.858	450	1	top1	0.061	9e-07	1.858	0.063169	1	0.633458
Fusiform thickness	No	Whole_Blood	RPL14	3	40498783	40503861	0.1174	rs13327284	3.51	rs6801859	0.155376	8.29	-1.52	345	6	lasso	0.16	4.2e-16	-1.24645	0.2126	1	0.774862
Fusiform thickness	No	Liver	RPL17P11	2	234630168	234630711	0.3268	rs12471326	-3.33	rs11891311	0.226725	6.49	0.609	767	8	lasso	0.26	8.6e-12	0.728733	0.466	1	0.882878
Fusiform thickness	No	Whole_Blood	RPL21	13	27825446	27830828	0.2329	rs2148755	3.79	rs17522912	0.075285	-6.51	3.212	605	10	enet	0.084	9.4e-09	-3.60979	0.000306	1	0.0683322
Fusiform thickness	No	Whole_Blood	RPL22L1	3	170582664	170588272	0.2957	rs9290409	3.68	rs3821747	0.25748	9.77	-1.351	399	3	lasso	0.26	5e-26	-1.39158	0.164049	1	0.742955
Fusiform thickness	No	Whole_Blood	RPL23AP53	8	163186	182136	0.0862	rs1703884	3.01	rs2003497	0.021269	4.46	-0.848	323	323	blup	0.039	7.8e-05	-0.73717	0.46102	1	0.873876
Fusiform thickness	No	Liver	RPL23AP7	2	114368079	114384667	0.299	rs7580260	-2.72	rs6748854	0.154857	-5.78	0.654	335	19	enet	0.22	4.6e-10	-0.597171	0.55	1	0.904352
Fusiform thickness	No	Brain_Cortex	RPL23AP7	2	114368079	114384667	0.5745	rs7580260	-2.72	rs4849261	0.406435	7.4	-0.498	335	23	enet	0.43	4.5e-18	-0.83055	0.406	1	0.878507
Fusiform thickness	No	Whole_Blood	RPL23AP7	2	114368079	114384667	0.5023	rs7580260	-2.72	rs4544450	0.389	12.44	-0.319	335	3	lasso	0.43	1.6e-47	-0.413637	0.679	1	0.936545
Fusiform thickness	No	Brain_Cortex	RPL23AP79	19	59086812	59111168	0.449	rs8100801	-2.83	rs11666790	0.351856	-7.29	0.123	235	18	enet	0.37	3.4e-15	-0.170282	0.864788	1	0.98104
Fusiform thickness	No	Brain_Cortex	RPL23P2	21	30369934	30370354	0.281	rs1153250	3.36	rs11170	0.143132	4.63	0.492	429	1	top1	0.14	3.6e-06	0.492	0.62272	1	0.935768
Fusiform thickness	No	Liver	RPL23P8	7	20866945	20867372	0.2803	rs9885995	3.18	rs6967583	-0.006404	-3.31	-0.753	583	583	blup	0.025	0.03	1.9483	0.05138	1	0.582142
Fusiform thickness	No	Whole_Blood	RPL27	17	41150290	41154976	0.3344	NA	NA	NA	NA	NA	NA	260	0	top1	0.094	1.1e-09	NA	NA	NA	NA
Fusiform thickness	No	Brain_Cortex	RPL28	19	55896713	55914612	0.412	rs11667105	-2.94	rs17700376	0.2179	-5.5	-0.773	554	23	enet	0.22	5.4e-09	-0.153255	0.878197	1	0.984292
Fusiform thickness	No	Whole_Blood	RPL28	19	55896713	55914612	0.2198	rs11667105	-2.94	rs17700376	0.177533	-8.29	-0.773	555	1	top1	0.18	1.7e-17	0.773	0.439522	1	0.866186
Fusiform thickness	No	Brain_Cortex	RPL32P3	3	129101765	129118498	0.3702	rs10934881	1.93	rs6764765	0.142137	4.99	-0.904	284	14	enet	0.17	3.9e-07	-0.71959	0.471777	1	0.902097
Fusiform thickness	No	Whole_Blood	RPL32P3	3	129101765	129118498	0.0673	rs10934881	1.93	rs16859047	0.013545	4.14	-1.036	285	4	lasso	0.024	0.0016	-0.84382	0.398771	1	0.852618
Fusiform thickness	No	Whole_Blood	RPL36	19	5674958	5691844	0.1331	rs35804229	-2.76	rs4807046	0.037093	-4.46	1.402	403	1	top1	0.037	0.00012	-1.402	0.160915	1	0.737972
Fusiform thickness	No	Brain_Cortex	RPL36AL	14	50085237	50087403	0.376	rs3007030	3.66	rs3007033	0.283632	-6.55	2.812	384	1	top1	0.28	1.8e-11	-2.812	0.00492	1	0.264188
Fusiform thickness	No	Whole_Blood	RPL36AL	14	50085237	50087403	0.3229	rs3007030	3.66	rs2985697	0.21105	-8.92	2.993	384	1	top1	0.21	7.8e-21	-2.993	0.002762	1	0.205592
Fusiform thickness	No	Liver	RPL36P4	20	34132175	34132492	0.54	rs8118743	-3.05	rs2277862	0.316054	7.22	-1.146	314	1	top1	0.32	2.9e-14	-1.146	0.2518	1	0.784329
Fusiform thickness	No	Brain_Cortex	RPL36P4	20	34132175	34132492	0.584	rs8118743	-3.05	rs2104417	0.437012	7.82	-1.144	314	10	lasso	0.45	5.2e-19	-1.121	0.2623	1	0.821551
Fusiform thickness	No	Whole_Blood	RPL36P4	20	34132175	34132492	0.3843	rs8118743	-3.05	rs6119625	0.308924	11	-1.354	314	1	top1	0.31	1.9e-31	-1.354	0.175736	1	0.749949
Fusiform thickness	No	Liver	RPL3P4	14	99439216	99439638	0.364	rs4144435	3.29	rs12896770	-0.005312	-3.55	0.819	654	654	blup	0.023	0.035	-0.84101	0.400345	1	0.857762
Fusiform thickness	No	Whole_Blood	RPL7L1	6	42847356	42857663	0.1025	rs6929810	3.84	rs2395939	0.0487	-4.91	-0.713	354	10	enet	0.053	4.4e-06	0.4779	0.632744	1	0.929254
Fusiform thickness	No	Liver	RPL8	8	146015151	146017972	0.1913	rs2958492	-2.73	rs2958516	0.083095	4.94	1.187	209	13	enet	0.11	2e-05	0.6298	0.528815	1	0.901205
Fusiform thickness	No	Brain_Cortex	RPL8	8	146015151	146017972	0.1716	rs2958492	-2.73	rs11784860	0.1515	4.77	1.125	209	1	top1	0.15	1.8e-06	1.125	0.26059	1	0.821551
Fusiform thickness	No	Whole_Blood	RPL8	8	146015151	146017972	0.256	rs2958492	-2.73	rs11784860	0.355554	11.47	1.125	210	1	top1	0.36	5.1e-37	1.125	0.26059	1	0.805342
Fusiform thickness	No	Liver	RPL9	4	39455744	39460568	0.4375	rs10517528	4.87	rs2249563	0.303972	7.1	-2.364	375	1	top1	0.3	1.1e-13	-2.364	0.01808	1	0.438752
Fusiform thickness	No	Brain_Cortex	RPL9	4	39455744	39460568	0.6984	rs10517528	4.87	rs2249563	0.62012	9.18	-2.364	375	1	top1	0.62	5.9e-30	-2.364	0.01808	1	0.463917
Fusiform thickness	No	Whole_Blood	RPL9	4	39455744	39460568	0.364	rs10517528	4.87	rs2249563	0.219	9.03	-2.364	375	1	top1	0.22	1.2e-21	-2.364	0.018079	1	0.435546
Fusiform thickness	No	Whole_Blood	RPN1	3	128338817	128399918	0.0925	rs2712402	2.54	rs9849126	0.018684	-4.33	-0.258	356	356	blup	0.019	0.0047	0.61316	0.53977	1	0.900063
Fusiform thickness	No	Liver	RPP14	3	58291974	58310422	0.2578	rs1718481	-3.06	rs6445975	0.057745	-4.23	-0.659	458	6	lasso	0.067	0.00074	0.7919	0.42843	1	0.868898
Fusiform thickness	No	Whole_Blood	RPP14	3	58291974	58310422	0.105	rs1718481	-3.06	rs4681677	0.022786	5.01	0.277	459	12	enet	0.033	0.00029	-0.04987	0.960227	1	0.991369
Fusiform thickness	No	Liver	RPP25	15	75246757	75249559	0.2054	rs2472297	-3.15	rs7166105	0.01756	3.56	-1.722	267	267	blup	0.032	0.015	0.3369	0.7362	1	0.946493
Fusiform thickness	No	Brain_Cortex	RPP25L	9	34610483	34612101	0.2394	rs10114507	-2.35	rs10758259	-0.00719	3.51	-0.535	360	360	blup	0.08	0.0005	1.1455	0.252	1	0.81984
Fusiform thickness	No	Whole_Blood	RPP25L	9	34610483	34612101	0.0837	rs10114507	-2.35	rs3763615	0.014188	4.2	-0.575	360	4	lasso	0.022	0.0026	0.05675	0.95474	1	0.991369
Fusiform thickness	No	Brain_Cortex	RPRD1B	20	36661948	36720768	0.221	rs2232580	-2.93	rs12625508	0.072882	4.23	0.865	481	7	lasso	0.082	0.00043	0.6175	0.5369	1	0.92436
Fusiform thickness	No	Whole_Blood	RPRD2	1	150335567	150449042	0.1717	rs12046899	-2.25	rs486275	0.00408	-4.13	-0.365	266	23	enet	0.059	1.4e-06	0.60627	0.544	1	0.902826
Fusiform thickness	No	Liver	RPS11	19	49999631	50002946	0.268	rs4802550	3.25	rs9304690	0.029809	-3.55	-0.131	369	6	lasso	0.075	0.00036	-0.05095	0.95937	1	0.992907
Fusiform thickness	No	Whole_Blood	RPS13	11	17095936	17099276	0.142	rs217750	-2.84	rs16933837	0.0465	5.14	0.355	491	1	top1	0.046	1.8e-05	0.355	0.723	1	0.94652
Fusiform thickness	No	Whole_Blood	RPS18	6	33239825	33244287	0.4485	NA	NA	NA	NA	NA	NA	471	0	enet	0.29	6.3e-29	NA	NA	NA	NA
Fusiform thickness	No	Whole_Blood	RPS2	16	2012053	2014861	0.2126	rs11645942	3.81	rs397435	0.14915	7.52	0.557	449	3	lasso	0.17	2.3e-16	0.834512	0.403993	1	0.852954
Fusiform thickness	No	Brain_Cortex	RPS20	8	56979854	56987069	0.1718	rs12155701	3.28	rs17813240	0.17666	5.21	1.151	375	6	enet	0.18	1.7e-07	1.28329	0.19939	1	0.784063
Fusiform thickness	No	Whole_Blood	RPS20	8	56979854	56987069	0.1099	rs12155701	3.28	rs2953921	0.037404	5.08	1.537	375	6	lasso	0.06	1.1e-06	2.02833	0.04253	1	0.579646
Fusiform thickness	No	Liver	RPS23	5	81569177	81574396	0.2993	rs1428940	-4.35	rs3738	0.169119	-5.98	-2.884	438	1	top1	0.17	8.5e-08	2.884	0.00393	1	0.204869
Fusiform thickness	No	Brain_Cortex	RPS23	5	81569177	81574396	0.5607	rs1428940	-4.35	rs226196	0.505588	-8.58	-3.137	438	8	lasso	0.6	3.4e-28	3.62557	0.000288	1	0.0562176
Fusiform thickness	No	Whole_Blood	RPS23	5	81569177	81574396	0.2738	rs1428940	-4.35	rs3738	0.173082	-8.9	-2.884	438	4	lasso	0.23	1.3e-22	3.5043	0.000458	1	0.0886383
Fusiform thickness	No	Whole_Blood	RPS23P10	1	161506361	161507948	0.2029	rs2501866	3.48	rs2099684	0.147	7.43	-1.43	447	1	top1	0.15	1.5e-14	-1.43	0.153	1	0.726343
Fusiform thickness	No	Brain_Cortex	RPS25	11	118886456	118889141	0.239	rs2511844	3.42	rs11217125	0.055954	-3.94	-0.008	384	32	enet	0.085	0.00035	0.909	0.363376	1	0.854805
Fusiform thickness	No	Whole_Blood	RPS25	11	118886456	118889141	0.1526	rs2511844	3.42	rs3802881	0.0365	-4.48	-0.579	386	4	lasso	0.063	6.8e-07	0.21348	0.831	1	0.973721
Fusiform thickness	No	Liver	RPS26	12	56435637	56438116	0.802	rs705708	-2.6	rs10876864	0.62059	9.94	-1.566	290	10	enet	0.66	8.8e-37	-1.5269	0.126775	1	0.721894
Fusiform thickness	No	Brain_Cortex	RPS26	12	56435637	56438116	0.784	rs705708	-2.6	rs10876864	0.543	9.16	-1.566	291	20	enet	0.63	1e-30	-1.6805	0.092861	1	0.695608
Fusiform thickness	No	Whole_Blood	RPS26	12	56435637	56438116	0.6386	rs705708	-2.6	rs10876864	0.536488	14.08	-1.566	291	9	lasso	0.56	2.4e-68	-1.67565	0.093808	1	0.673723
Fusiform thickness	No	Brain_Cortex	RPS27L	15	63418071	63450220	0.265	rs2652789	3.73	rs28377261	0.155166	-4.76	-1.425	502	1	top1	0.16	1.4e-06	1.425	0.15416	1	0.739362
Fusiform thickness	No	Liver	RPS28	19	8386384	8388198	0.406	rs11669207	2.85	rs2972574	0.256825	6.53	0.385	361	5	lasso	0.26	1.3e-11	0.37356	0.70873	1	0.942321
Fusiform thickness	No	Brain_Cortex	RPS28	19	8386384	8388198	0.529	rs11669207	2.85	rs2913959	0.253711	6.07	0.465	361	7	lasso	0.26	1.1e-10	0.436615	0.66239	1	0.940779
Fusiform thickness	No	Whole_Blood	RPS28	19	8386384	8388198	0.2731	rs11669207	2.85	rs2972574	0.133457	7.96	0.385	361	7	enet	0.15	7.7e-15	0.23664	0.812933	1	0.96866
Fusiform thickness	No	Whole_Blood	RPS3	11	75110530	75133324	0.1435	rs10899116	2.85	rs3133186	0.0638	-5.69	0.222	455	1	top1	0.064	5.4e-07	-0.222	0.824	1	0.971919
Fusiform thickness	No	Brain_Cortex	RPS5	19	58897767	58906173	0.208	rs8100801	-2.83	rs893179	0.071359	-4.31	-0.24	316	1	top1	0.071	0.001	0.24	0.81033	1	0.968615
Fusiform thickness	No	Whole_Blood	RPS5	19	58897767	58906173	0.309	rs8100801	-2.83	rs731835	0.21323	-8.94	1.239	317	1	top1	0.21	4.7e-21	-1.239	0.215345	1	0.777917
Fusiform thickness	No	Liver	RPS6KA1	1	26856252	26901521	0.3228	rs17162330	-2.36	rs12094989	0.211255	6.39	0.832	352	1	top1	0.21	1.5e-09	0.832	0.405	1	0.859167
Fusiform thickness	No	Whole_Blood	RPS6KA2	6	166822852	167319939	0.2892	rs3093010	-3.52	rs2281144	0.0868	-6.26	-1.447	690	9	lasso	0.12	4e-12	1.993	0.046261	1	0.60004
Fusiform thickness	No	Whole_Blood	RPS6KA4	11	64126620	64139687	0.2271	rs12796663	3.11	rs7130280	0.165	-7.9	-0.517	352	1	top1	0.17	2.8e-16	0.517	0.605	1	0.920808
Fusiform thickness	No	Whole_Blood	RPS6KB1	17	57970447	58027925	0.0986	rs8064588	-1.8	rs12453125	0.0218	4.13	-0.625	267	267	blup	0.032	0.00034	-0.40418	0.686	1	0.939137
Fusiform thickness	No	Liver	RPS6KB2	11	67195931	67202872	0.261	rs2256154	3.57	rs10274	0.203426	-5.67	2.887	243	1	top1	0.2	3.3e-09	-2.887	0.003889	1	0.204869
Fusiform thickness	No	Liver	RPS6KL1	14	75372346	75390099	0.136	rs926111	-2.84	rs175502	0.017806	-3.81	1.181	378	378	blup	0.068	0.00068	-1.26963	0.204216	1	0.771397
Fusiform thickness	No	Whole_Blood	RPS6KL1	14	75372346	75390099	0.0515	rs926111	-2.84	rs2286913	0.04497	4.56	-0.241	379	1	top1	0.045	2.4e-05	-0.241	0.809555	1	0.96866
Fusiform thickness	No	Liver	RPS7	2	3622795	3628509	0.2736	rs17017791	3.2	rs17444576	0.030292	4.63	0.024	551	551	blup	0.049	0.0036	0.955365	0.339	1	0.833114
Fusiform thickness	No	Brain_Cortex	RPS7	2	3622795	3628509	0.2229	rs17017791	3.2	rs4854182	0.000979	3.2	-0.615	551	551	blup	0.063	0.0019	0.63838	0.523	1	0.91944
Fusiform thickness	No	Whole_Blood	RPS8	1	45240923	45244451	0.0958	rs7539312	-2.87	rs4342887	0.0314	-4.52	1.625	356	1	top1	0.031	0.00037	-1.625	0.104	1	0.68411
Fusiform thickness	No	Brain_Cortex	RPS9	19	54704610	54752862	0.775	rs595872	3.53	rs17239559	0.271502	-6.22	-1.291	480	51	enet	0.38	1.7e-15	0.120975	0.903711	1	0.986354
Fusiform thickness	No	Whole_Blood	RPS9	19	54704610	54752862	0.5803	rs595872	3.53	rs17239559	0.199393	-9.28	-1.291	480	17	enet	0.36	3.5e-38	0.95322	0.340479	1	0.834102
Fusiform thickness	No	Liver	RPSA	3	39448180	39454033	0.3676	rs533577	4.97	rs3772143	0.047231	-4.91	-0.783	427	427	blup	0.12	7.8e-06	-1.8669	0.061914	1	0.613633
Fusiform thickness	No	Whole_Blood	RPSA	3	39448180	39454033	0.3545	rs533577	4.97	rs3772146	0.229619	-9.4	0.761	427	34	enet	0.25	8.2e-25	-1.2809	0.200229	1	0.766861
Fusiform thickness	No	Whole_Blood	RPTOR	17	78518619	78940038	0.1956	rs7215564	-3.4	rs9899843	0.0623	6.74	0.079	506	23	enet	0.14	6.7e-14	0.42591	0.67	1	0.933454
Fusiform thickness	No	Brain_Cortex	RQCD1	2	219433303	219461803	0.2037	rs7586267	3.2	rs1344642	0.038561	5.03	0.236	363	363	blup	0.13	1.2e-05	-0.10592	0.916	1	0.986749
Fusiform thickness	No	Whole_Blood	RQCD1	2	219433303	219461803	0.1205	rs7586267	3.2	rs6720403	0.163	-8.21	0.648	364	1	top1	0.16	4.5e-16	-0.648	0.517	1	0.890765
Fusiform thickness	No	Whole_Blood	RRBP1	20	17594323	17662940	0.2141	rs41395244	-3.6	rs6080765	0.012159	4.76	-0.115	620	20	enet	0.072	1e-07	-0.28203	0.777918	1	0.959863
Fusiform thickness	No	Brain_Cortex	RRM1	11	4115937	4160106	0.235	rs10835979	2.98	rs2920144	0.020923	4.55	-0.194	509	7	lasso	0.061	0.0023	0.1498	0.880887	1	0.984763
Fusiform thickness	No	Whole_Blood	RRM1	11	4115937	4160106	0.1035	rs10835979	2.98	rs11030918	0.0328	5.11	0.335	509	509	blup	0.049	1e-05	-0.4733	0.636	1	0.929412
Fusiform thickness	No	Liver	RRN3	16	15153879	15188174	0.3059	rs11863214	-2.14	rs12934778	0.151	-5.05	1.151	102	1	top1	0.15	4.4e-07	-1.151	0.249732	1	0.781944
Fusiform thickness	No	Whole_Blood	RRN3	16	15153879	15188174	0.0859	rs11863214	-2.14	rs9927980	0.00917	3.48	-0.811	102	102	blup	0.027	0.00084	-1.53254	0.125388	1	0.708321
Fusiform thickness	No	Liver	RRN3P1	16	21807951	21831731	0.3491	rs2316458	-2	rs8054407	0.137	5.53	0.602	143	30	enet	0.19	1e-08	0.78146	0.434531	1	0.873888
Fusiform thickness	No	Brain_Cortex	RRN3P2	16	29086163	29128039	0.2284	rs4788069	-3.81	rs252343	0.054542	4.8	-1.764	154	154	blup	0.099	0.00012	-1.00383	0.315462	1	0.832063
Fusiform thickness	No	Whole_Blood	RRN3P2	16	29086163	29128039	0.1897	rs4788069	-3.81	rs1646175	0.127633	6.94	-2.206	154	154	blup	0.15	1.1e-14	-1.55997	0.118767	1	0.693829
Fusiform thickness	No	Brain_Cortex	RRP12	10	99116115	99160871	0.29	rs11189358	-3.25	rs9888026	0.152794	5.15	0.17	486	1	top1	0.15	1.7e-06	0.17	0.86501	1	0.98104
Fusiform thickness	No	Whole_Blood	RRP12	10	99116115	99160871	0.4021	rs11189358	-3.25	rs11189168	0.324419	11.02	0.291	487	5	lasso	0.33	1.7e-33	0.2822	0.777763	1	0.959863
Fusiform thickness	No	Brain_Cortex	RRP15	1	218458629	218511325	0.2869	rs10863401	2.97	rs10863387	0.224	5.61	-1.256	477	1	top1	0.22	4.2e-09	-1.256	0.209	1	0.797889
Fusiform thickness	No	Whole_Blood	RRP1B	21	45079429	45115958	0.0783	rs4919967	2.88	rs2246602	0.032437	4.42	1.534	409	1	top1	0.032	0.0003	1.534	0.125	1	0.708321
Fusiform thickness	No	Whole_Blood	RRP7A	22	42905974	42915808	0.3734	rs5996130	-2.48	rs4820470	0.115302	-6.96	0.539	411	7	lasso	0.17	1.3e-16	-1.22118	0.222019	1	0.785145
Fusiform thickness	No	Liver	RRP7B	22	42951229	42978044	0.25	rs5996130	-2.48	rs137088	0.014571	-5.03	-0.883	421	2	lasso	0.078	0.00029	0.8247	0.409568	1	0.861949
Fusiform thickness	No	Brain_Cortex	RRP7B	22	42951229	42978044	0.4268	rs5996130	-2.48	rs137088	0.269649	-6.31	-0.883	421	3	lasso	0.27	4.5e-11	0.8829	0.377	1	0.857697
Fusiform thickness	No	Whole_Blood	RRP7B	22	42951229	42978044	0.3271	rs5996130	-2.48	rs137086	0.103807	-7.06	0.37	422	7	lasso	0.15	1.2e-14	0.185881	0.852538	1	0.977959
Fusiform thickness	No	Brain_Cortex	RSBN1L-AS1	7	77286977	77325582	0.5059	rs2056708	-3.17	rs10499835	0.345273	-6.95	-1.55	518	1	top1	0.35	4.1e-14	1.55	0.1211	1	0.711478
Fusiform thickness	No	Liver	RSG1	1	16558195	16563657	0.3582	rs4661661	-2.92	rs1008529	0.176862	5.74	-1.459	318	1	top1	0.18	4.1e-08	-1.459	0.145	1	0.726025
Fusiform thickness	No	Brain_Cortex	RSG1	1	16558195	16563657	0.1675	rs4661661	-2.92	rs1008529	0.154	5.12	-1.459	318	1	top1	0.15	1.6e-06	-1.459	0.145	1	0.730579
Fusiform thickness	No	Whole_Blood	RSG1	1	16558195	16563657	0.09	rs4661661	-2.92	rs6603850	0.0514	4.82	-1.721	318	1	top1	0.051	6.7e-06	-1.721	0.0853	1	0.662101
Fusiform thickness	No	Brain_Cortex	RSL24D1	15	55473004	55489265	0.244	rs10518808	-3.18	rs16975905	0.008695	3.83	0.502	441	441	blup	0.049	0.0055	0.0628	0.94995	1	0.993452
Fusiform thickness	No	Liver	RSPH1	21	43892596	43916464	0.231	rs384716	-3.52	rs2839557	0.01821	-3.93	-1.867	725	725	blup	0.068	0.00069	1.776	0.0757	1	0.626691
Fusiform thickness	No	Brain_Cortex	RSPH1	21	43892596	43916464	0.285	rs384716	-3.52	rs9979100	0.051002	4.85	1.161	725	25	enet	0.069	0.0012	1.16342	0.24466	1	0.810683
Fusiform thickness	No	Whole_Blood	RSPH3	6	159393903	159421219	0.3427	rs11752900	2.92	rs12204826	0.105	-7.98	0.824	542	13	lasso	0.17	7.9e-17	-0.7771	0.437127	1	0.86567
Fusiform thickness	No	Brain_Cortex	RSPO2	8	108911544	109095913	0.1924	rs16876501	-2.6	rs16877095	0.06479	4.13	-0.385	383	4	lasso	0.073	0.0009	0.15328	0.87817	1	0.984292
Fusiform thickness	No	Whole_Blood	RSPO4	20	939095	982907	0.2688	rs1049901	-3.71	rs926823	0.139061	7.37	0.595	711	1	top1	0.14	8.3e-14	0.595	0.551843	1	0.904
Fusiform thickness	No	Whole_Blood	RSPRY1	16	57220049	57274387	0.1392	rs4329913	2.55	rs2279407	-0.002732	3.38	0.244	536	33	enet	-0.002	0.6	-0.175952	0.860332	1	0.978179
Fusiform thickness	No	Brain_Cortex	RSRC1	3	157825578	158263519	0.1725	rs1714505	2.88	rs11707386	0.143729	-4.88	-0.33	319	1	top1	0.14	3.4e-06	0.33	0.7414	1	0.952238
Fusiform thickness	No	Whole_Blood	RSRC1	3	157825578	158263519	0.1303	rs1714505	2.88	rs1879803	0.029094	-4.54	1.537	319	25	enet	0.061	1e-06	0.72271	0.469857	1	0.874241
Fusiform thickness	No	Liver	RSRC2	12	122989190	123011547	0.146	rs34395322	-3.44	rs12811983	-0.00314	3.59	-2.129	291	291	blup	0.0093	0.12	-1.5305	0.125886	1	0.721894
Fusiform thickness	No	Whole_Blood	RSRC2	12	122989190	123011547	0.0556	rs34395322	-3.44	rs10773152	0.000847	3.84	-0.662	292	292	blup	0.014	0.013	-0.30347	0.761533	1	0.955372
Fusiform thickness	No	Whole_Blood	RSU1	10	16632610	16859527	0.4119	rs11254133	2.41	rs780632	0.196417	8.86	0.167	652	33	enet	0.23	6.5e-23	0.5335	0.593717	1	0.91569
Fusiform thickness	No	Brain_Cortex	RTCA	1	100731763	100758325	0.2855	rs644835	2.76	rs3122126	0.00772	3.75	1.87	413	413	blup	0.02	0.054	2.38623	0.017	1	0.463917
Fusiform thickness	No	Whole_Blood	RTCA	1	100731763	100758325	0.2249	rs644835	2.76	rs12760400	0.109	6.91	1.734	413	1	top1	0.11	5.5e-11	1.734	0.0829	1	0.657537
Fusiform thickness	No	Brain_Cortex	RTDR1	22	23401593	23487208	0.1903	rs8141949	3.3	rs13055979	0.040422	4.39	-0.283	393	3	lasso	0.06	0.0024	-0.6626	0.508	1	0.915116
Fusiform thickness	No	Whole_Blood	RTDR1	22	23401593	23487208	0.1364	rs8141949	3.3	rs5751591	-0.001069	4.22	1.528	393	393	blup	0.039	7.4e-05	1.7404	0.081789	1	0.653754
Fusiform thickness	No	Liver	RTEL1	20	62289163	62327606	0.2362	rs2872810	-3.68	rs2427530	0.039654	-4.13	-1.5	431	1	top1	0.04	0.008	1.5	0.13361	1	0.726025
Fusiform thickness	No	Whole_Blood	RTF1	15	41700606	41775761	0.0463	rs12439771	-3.18	rs7180418	0.006294	3.96	-0.02	302	302	blup	0.014	0.012	-0.89363	0.37152	1	0.846283
Fusiform thickness	No	Brain_Cortex	RTKN2	10	63942794	64028466	0.338	rs7898953	2.66	rs3815999	0.006054	4.12	0.488	458	458	blup	0.048	0.0063	0.71043	0.47744	1	0.902627
Fusiform thickness	No	Whole_Blood	RTKN2	10	63942794	64028466	0.1015	rs7898953	2.66	rs3852448	0.043226	5	0.752	458	2	lasso	0.054	3.6e-06	0.6638	0.506846	1	0.889164
Fusiform thickness	No	Whole_Blood	RTN3	11	63448918	63527363	0.1286	rs12796663	3.11	rs474548	0.0404	5.15	-1.82	304	13	enet	0.053	4.9e-06	-1.37278	0.17	1	0.746486
Fusiform thickness	No	Whole_Blood	RTN4	2	55199325	55339757	0.0785	rs3111411	-4.69	rs723975	-0.0023	4.17	-0.851	527	527	blup	0.0042	0.11	1.1858	0.236	1	0.791873
Fusiform thickness	No	Whole_Blood	RTN4RL1	17	1837971	1928639	0.087	rs8066066	-3.08	rs12949014	0.0121	3.96	-0.056	462	462	blup	0.025	0.0015	1.77036	0.0767	1	0.641133
Fusiform thickness	No	Brain_Cortex	RTN4RL2	11	57228022	57244469	0.16	rs96894	2.63	rs10736683	0.032275	4.16	-0.881	365	6	lasso	0.057	0.0031	-1.4718	0.141073	1	0.730579
Fusiform thickness	No	Whole_Blood	RTP4	3	187086120	187089864	0.1045	rs723	2.85	rs9028	0.028904	-5.21	0.353	577	9	enet	0.054	3.6e-06	-0.15109	0.879901	1	0.978179
Fusiform thickness	No	Whole_Blood	RUFY1	5	178977559	179037027	0.3889	rs456909	-2.49	rs4700810	0.139773	-7.28	-0.837	482	6	lasso	0.17	7.2e-17	0.94	0.347	1	0.837357
Fusiform thickness	No	Liver	RUFY2	10	70100864	70167051	0.1296	rs5030881	-3.15	rs10762224	0.0785	4.68	0.3	393	4	lasso	0.096	6.1e-05	0.543	0.5871	1	0.907427
Fusiform thickness	No	Whole_Blood	RUFY4	2	218899683	218955304	0.1355	rs7586267	3.2	rs10198393	0.0304	4.05	-1.441	446	1	top1	0.03	0.00046	-1.441	0.15	1	0.722768
Fusiform thickness	No	Whole_Blood	RUNDC3A	17	42385927	42396039	0.3209	rs12949217	2.9	rs2011895	0.0766	-5.96	0.598	343	343	blup	0.085	6.9e-09	-0.04329	0.965	1	0.992507
Fusiform thickness	No	Brain_Cortex	RUSC1-AS1	1	155286654	155291478	0.1771	rs12407219	2.61	rs2297480	0.0779	4.35	-0.852	264	5	lasso	0.098	0.00013	-0.94466	0.345	1	0.847891
Fusiform thickness	No	Whole_Blood	RUSC2	9	35490124	35561827	0.1831	rs12376357	-2.89	rs4879907	0.038374	-5.47	0.109	371	371	blup	0.083	1e-08	-0.18613	0.85235	1	0.977959
Fusiform thickness	No	Whole_Blood	RUVBL2	19	49496705	49519236	0.143	rs4802550	3.25	rs3764622	0.0249	-4.08	0.577	425	1	top1	0.025	0.0014	-0.577	0.563939	1	0.907789
Fusiform thickness	No	Brain_Cortex	RWDD2B	21	30376705	30391699	0.687	rs1153250	3.36	rs2247809	0.420156	8.15	-1.983	431	9	lasso	0.46	5.6e-20	-2.22715	0.02594	1	0.511463
Fusiform thickness	No	Whole_Blood	RWDD2B	21	30376705	30391699	0.151	rs1153250	3.36	rs2150403	0.11571	6.68	-1.771	431	1	top1	0.12	1.2e-11	-1.771	0.0766	1	0.641133
Fusiform thickness	No	Liver	RWDD3	1	95699711	95712781	0.3545	rs588093	-2.41	rs2039614	0.175179	5.67	0.63	498	1	top1	0.18	4.8e-08	0.63	0.529	1	0.901205
Fusiform thickness	No	Brain_Cortex	RWDD3	1	95699711	95712781	0.4044	rs588093	-2.41	rs933107	0.26	6.83	0.358	498	5	lasso	0.4	2e-16	1.10639	0.269	1	0.823108
Fusiform thickness	No	Whole_Blood	RWDD3	1	95699711	95712781	0.1556	rs588093	-2.41	rs11589700	0.0377	5.34	0.467	498	19	enet	0.15	1.3e-14	0.27033	0.787	1	0.964295
Fusiform thickness	No	Whole_Blood	RXFP2	13	32313674	32377009	0.0833	rs9567446	3.35	rs7994415	0.01329	-3.89	1.642	508	508	blup	0.026	0.0011	-1.07171	0.283852	1	0.822806
Fusiform thickness	No	Whole_Blood	RYBP	3	72420976	72496069	0.3713	rs4677117	3.6	rs2118592	0.32414	10.92	1.175	495	1	top1	0.32	3.2e-33	1.175	0.239995	1	0.793983
Fusiform thickness	No	Whole_Blood	S100A1	1	153600402	153604509	0.1263	rs1980909	-2.86	rs7934	0.11	6.73	-1.19	408	1	top1	0.11	4.2e-11	-1.19	0.234	1	0.791194
Fusiform thickness	No	Liver	S100A10	1	151955391	151966866	0.2407	rs1933063	2.49	rs6587640	0.144865	5.11	-0.873	345	1	top1	0.14	7.9e-07	-0.873	0.383	1	0.853566
Fusiform thickness	No	Brain_Cortex	S100A10	1	151955391	151966866	0.2134	rs1933063	2.49	rs11588437	0.0334	-3.98	0.228	345	345	blup	0.064	0.0018	0.00643	0.995	1	0.999424
Fusiform thickness	No	Whole_Blood	S100A11	1	152004982	152020383	0.1499	rs1933063	2.49	rs2999551	0.0423	4.57	-0.086	351	1	top1	0.042	4.2e-05	-0.086	0.931	1	0.988841
Fusiform thickness	No	Whole_Blood	S100A12	1	153346184	153348125	0.4386	rs1980909	-2.86	rs4772	0.125	7.29	-0.294	469	18	enet	0.22	3.3e-22	0.72039	0.471	1	0.874241
Fusiform thickness	No	Brain_Cortex	S100A13	1	153591263	153603836	0.4877	rs1980909	-2.86	rs9330301	0.379	-7.83	-0.896	406	6	lasso	0.47	2.6e-20	1.13222	0.258	1	0.821551
Fusiform thickness	No	Whole_Blood	S100A13	1	153591263	153603836	0.1679	rs1980909	-2.86	rs7345	0.189	8.61	-1.011	406	1	top1	0.19	1.2e-18	-1.011	0.312	1	0.832406
Fusiform thickness	No	Whole_Blood	S100A6	1	153507075	153508720	0.1057	rs1980909	-2.86	rs6587743	-0.00229	-3.56	-0.197	429	429	blup	-0.00073	0.39	1.10544	0.269	1	0.813081
Fusiform thickness	No	Whole_Blood	S100B	21	48018875	48025121	0.5393	rs7282606	-5.35	rs2070435	0.32402	10.95	2.161	307	27	enet	0.38	4e-40	0.19857	0.8426	1	0.974917
Fusiform thickness	No	Liver	S100P	4	6694796	6698897	0.39	rs4689066	3.28	rs3822262	0.023038	-3.83	0.869	552	5	lasso	0.024	0.031	-1.8551	0.06358	1	0.613633
Fusiform thickness	No	Whole_Blood	S100P	4	6694796	6698897	0.7013	rs4689066	3.28	rs3822262	0.436	-12.7	0.869	552	1	top1	0.44	1.3e-47	-0.869	0.384847	1	0.852144
Fusiform thickness	No	Whole_Blood	S100PBP	1	33282368	33324476	0.3038	rs1566230	2.66	rs696623	0.233	-9.36	0.465	252	11	lasso	0.28	1e-28	-0.22652	0.821	1	0.971216
Fusiform thickness	No	Brain_Cortex	S1PR5	19	10623623	10628607	0.314	rs2232063	-3.12	rs11666111	0.021752	3.54	-0.241	371	371	blup	0.025	0.037	-0.081513	0.935034	1	0.991258
Fusiform thickness	No	Brain_Cortex	SAAL1	11	18091482	18127638	0.3	rs4150580	-2.19	rs11024460	0.124127	-5.24	-0.52	430	8	lasso	0.2	4.2e-08	0.6433	0.520023	1	0.918977
Fusiform thickness	No	Whole_Blood	SAAL1	11	18091482	18127638	0.1263	rs4150580	-2.19	rs7942794	0.105	-6.62	-0.323	430	1	top1	0.11	1e-10	0.323	0.747	1	0.952995
Fusiform thickness	No	Whole_Blood	SACM1L	3	45730678	45786916	0.335	rs2042843	-2.21	rs2271619	0.037954	5.55	-0.441	478	40	enet	0.18	9.9e-18	-0.44509	0.656257	1	0.932404
Fusiform thickness	No	Liver	SALL4	20	50400581	50419059	0.3131	rs8120171	2.71	rs6063719	-0.005096	-3.42	-0.236	537	537	blup	0.017	0.058	2.62241	0.00873	1	0.290442
Fusiform thickness	No	Whole_Blood	SAMD10	20	62605466	62611361	0.1424	rs2872810	-3.68	rs817354	0.06724	5.27	-0.976	375	1	top1	0.067	2.7e-07	-0.976	0.329064	1	0.832406
Fusiform thickness	No	Liver	SAMD12	8	119201698	119634234	0.256	rs1351952	-3.11	rs4629902	-0.004051	-3.58	-0.502	551	551	blup	0.075	0.00037	1.0628	0.287851	1	0.799527
Fusiform thickness	No	Whole_Blood	SAMD12	8	119201698	119634234	0.3056	rs1351952	-3.11	rs2514602	0.214228	8.98	0.755	553	1	top1	0.21	3.7e-21	0.755	0.45025	1	0.868451
Fusiform thickness	No	Whole_Blood	SAMD15	14	77843032	77857840	0.0656	rs204981	-2.88	rs11159261	0.048736	5.11	-0.562	546	1	top1	0.049	1.1e-05	-0.562	0.574116	1	0.909252
Fusiform thickness	No	Liver	SAMD3	6	130465516	130686570	0.322	rs9492415	-2.31	rs9321207	-0.00625	-3.71	-1.104	502	502	blup	0.038	0.0095	0.4837	0.6286	1	0.919683
Fusiform thickness	No	Brain_Cortex	SAMD3	6	130465516	130686570	0.184	rs9492415	-2.31	rs2209151	0.03366	-3.76	-0.661	502	502	blup	0.035	0.017	1.3444	0.17881	1	0.7629
Fusiform thickness	No	Whole_Blood	SAMD3	6	130465516	130686570	0.2491	rs9492415	-2.31	rs7749850	0.095	6.06	0.748	502	1	top1	0.095	9.2e-10	0.748	0.45446	1	0.871686
Fusiform thickness	No	Liver	SAMD9L	7	92759368	92777682	0.1648	rs10215082	-2.49	rs10282508	0.005748	-3.61	-0.672	350	350	blup	0.02	0.044	1.2863	0.19833	1	0.771397
Fusiform thickness	No	Whole_Blood	SAMD9L	7	92759368	92777682	0.2911	rs10215082	-2.49	rs12666302	0.257861	-9.69	-0.551	351	1	top1	0.26	9.8e-26	0.551	0.58163	1	0.913268
Fusiform thickness	No	Liver	SAMHD1	20	35518632	35580246	0.1458	rs6129628	2.2	rs1744765	0.0682	3.96	1.766	227	1	top1	0.068	0.00068	1.766	0.0774	1	0.626691
Fusiform thickness	No	Whole_Blood	SAMHD1	20	35518632	35580246	0.1339	rs6129628	2.2	rs4810362	0.083584	5.89	0.869	227	1	top1	0.084	9.7e-09	0.869	0.384847	1	0.852144
Fusiform thickness	No	Whole_Blood	SAMM50	22	44351301	44406411	0.3424	rs739231	-3.64	rs6006595	0.169716	-8.26	-1.243	735	24	enet	0.18	2.4e-17	0.638852	0.522919	1	0.890765
Fusiform thickness	No	Whole_Blood	SAP25	7	100169855	100171270	0.0632	rs12535629	-3.34	rs11762932	0.000451	3.11	-0.74	294	294	blup	0.03	0.00053	0.17452	0.86146	1	0.978179
Fusiform thickness	No	Whole_Blood	SAP30BP	17	73663270	73704142	0.0962	rs10221244	2.92	rs820157	0.0417	4.98	-1.139	348	3	lasso	0.043	3.5e-05	-0.45361	0.65	1	0.931137
Fusiform thickness	No	Liver	SAP30L	5	153825517	153840614	0.319	rs7704562	2.92	rs10477095	0.00832	3.93	1.059	463	463	blup	0.026	0.026	0.8844	0.37647	1	0.853566
Fusiform thickness	No	Whole_Blood	SAP30L	5	153825517	153840614	0.1574	rs7704562	2.92	rs6884266	0.106821	-6.56	0.335	463	1	top1	0.11	7.9e-11	-0.335	0.738	1	0.950479
Fusiform thickness	No	Brain_Cortex	SAPCD2	9	139956581	139965040	0.1651	NA	NA	NA	NA	NA	NA	363	0	enet	0.051	0.005	NA	NA	NA	NA
Fusiform thickness	No	Whole_Blood	SAPCD2	9	139956581	139965040	0.5028	NA	NA	NA	NA	NA	NA	366	0	enet	0.33	3.7e-34	NA	NA	NA	NA
Fusiform thickness	No	Whole_Blood	SAR1A	10	71907045	71930279	0.1197	rs4307642	3.2	rs10999204	0.035323	4.7	1.036	706	1	top1	0.035	0.00017	1.036	0.300202	1	0.829197
Fusiform thickness	No	Brain_Cortex	SARDH	9	136528682	136605077	0.3584	rs1611118	3.39	rs129886	0.0979	-5.67	-1.39	597	9	enet	0.15	2.1e-06	1.1586	0.2466	1	0.812427
Fusiform thickness	No	Whole_Blood	SARDH	9	136528682	136605077	0.1762	rs1611118	3.39	rs694821	0.104154	-6.63	-0.778	597	1	top1	0.1	1.4e-10	0.778	0.43657	1	0.86567
Fusiform thickness	No	Whole_Blood	SARS2	19	39405906	39421187	0.4578	rs8102889	-2.67	rs730078	0.326925	11.01	-1.493	396	7	lasso	0.33	2.5e-34	-1.46504	0.142911	1	0.722768
Fusiform thickness	No	Whole_Blood	SASS6	1	100549119	100598511	0.0868	rs644835	2.76	rs12135920	0.0515	5.06	-0.5	452	1	top1	0.051	6.6e-06	-0.5	0.617	1	0.925899
Fusiform thickness	No	Brain_Cortex	SAT2	17	7529552	7531194	0.4197	rs9899036	2.59	rs10468481	0.235727	6.04	-0.069	500	1	top1	0.24	1.4e-09	-0.069	0.945	1	0.992525
Fusiform thickness	No	Whole_Blood	SAT2	17	7529552	7531194	0.0896	rs9899036	2.59	rs858520	0.017	4.43	-0.44	500	1	top1	0.017	0.007	-0.44	0.66	1	0.933031
Fusiform thickness	No	Liver	SAV1	14	51098776	51135049	0.2258	rs7159861	-3.83	rs2356457	-0.005418	3.8	1.694	469	469	blup	0.035	0.012	0.67634	0.498827	1	0.893651
Fusiform thickness	No	Brain_Cortex	SAV1	14	51098776	51135049	0.183	rs7159861	-3.83	rs11850340	0.009367	3.91	-0.043	469	469	blup	0.052	0.0046	-1.5856	0.11283	1	0.710895
Fusiform thickness	No	Whole_Blood	SAYSD1	6	39071840	39082965	0.2609	rs1678666	3.4	rs179271	0.193	8.53	-1.895	636	5	lasso	0.2	7.8e-20	-1.7406	0.081753	1	0.653754
Fusiform thickness	No	Liver	SBDSP1	7	72300004	72307909	0.1654	rs1592903	-2.76	rs7792924	0.106515	-4.56	-0.954	132	1	top1	0.11	2.4e-05	0.954	0.34008	1	0.833114
Fusiform thickness	No	Brain_Cortex	SBDSP1	7	72300004	72307909	0.1032	rs1592903	-2.76	rs11982415	0.07758	-4.17	-0.453	133	1	top1	0.078	0.00063	0.453	0.6505	1	0.939183
Fusiform thickness	No	Whole_Blood	SBF2	11	9800214	10315754	0.1109	rs7102464	2.54	rs4399321	-0.002	4.09	-0.481	489	489	blup	0.03	0.00051	0.71574	0.474	1	0.87475
Fusiform thickness	No	Liver	SBNO1	12	123774231	123834988	0.153	rs35970945	-3.88	rs12423255	-0.00658	2.95	0.487	340	340	blup	0.036	0.011	0.9842	0.325003	1	0.828247
Fusiform thickness	No	Whole_Blood	SBNO2	19	1107636	1174282	0.1275	rs2244794	3.56	rs2074451	0.033424	4.2	-0.209	432	1	top1	0.033	0.00025	-0.209	0.834448	1	0.974067
Fusiform thickness	No	Liver	SC5D	11	121163162	121179403	0.261	rs11218016	2.16	rs10892709	0.027792	3.87	0.099	527	527	blup	0.11	1.3e-05	0.66291	0.507385	1	0.896603
Fusiform thickness	No	Brain_Cortex	SCAMP1	5	77656339	77776562	0.3746	rs6453401	-3.72	rs3922654	0.045218	3.82	0.96	439	1	top1	0.045	0.0076	0.96	0.337	1	0.845482
Fusiform thickness	No	Whole_Blood	SCAMP1	5	77656339	77776562	0.1019	rs6453401	-3.72	rs2115435	0.028021	4.79	1.879	441	441	blup	0.046	2.1e-05	2.9102	0.00361	1	0.243717
Fusiform thickness	No	Whole_Blood	SCAMP2	15	75136071	75165706	0.2998	rs2472297	-3.15	rs11072511	0.258085	-9.86	1.769	286	5	lasso	0.27	1.3e-26	-1.87841	0.06033	1	0.633111
Fusiform thickness	No	Liver	SCAMP5	15	75249806	75313837	0.6664	rs2472297	-3.15	rs3910748	0.44927	8.24	-2.059	267	6	lasso	0.46	5.9e-22	-1.9093	0.0562	1	0.596992
Fusiform thickness	No	Whole_Blood	SCAND1	20	34541539	34547394	0.0695	rs8118743	-3.05	rs6142475	0.004907	3.34	1.362	275	275	blup	0.0095	0.034	0.86692	0.385984	1	0.852144
Fusiform thickness	No	Brain_Cortex	SCAND2P	15	85174682	85185695	0.179	rs2242046	-2.84	rs9744239	0.191216	5.36	0.449	375	1	top1	0.19	6.8e-08	0.449	0.65343	1	0.940386
Fusiform thickness	No	Whole_Blood	SCAND2P	15	85174682	85185695	0.0563	rs2242046	-2.84	rs2059927	0.004492	3.63	1.661	375	375	blup	0.014	0.013	-0.25357	0.79983	1	0.967461
Fusiform thickness	No	Brain_Cortex	SCAP	3	47455203	47518616	0.4447	rs9862913	-2.9	rs11130112	0.091439	4.81	-1.928	146	14	lasso	0.11	3.9e-05	-1.85303	0.063878	1	0.664707
Fusiform thickness	No	Whole_Blood	SCAP	3	47455203	47518616	0.0893	rs9862913	-2.9	rs11716763	0.056778	-5.04	-2.3	146	1	top1	0.057	2.3e-06	2.3	0.021448	1	0.467633
Fusiform thickness	No	Liver	SCAPER	15	76640526	77197785	0.365	rs11630843	-2.23	rs10851889	0.38024	7.83	0.135	233	7	lasso	0.39	4.1e-18	0.1066	0.9151	1	0.984478
Fusiform thickness	No	Brain_Cortex	SCAPER	15	76640526	77197785	0.128	rs11630843	-2.23	rs17464903	0.137763	4.6	-0.063	233	6	lasso	0.14	4e-06	-0.0628	0.94993	1	0.993452
Fusiform thickness	No	Whole_Blood	SCAPER	15	76640526	77197785	0.2653	rs11630843	-2.23	rs11633869	0.324158	11.15	0.195	233	1	top1	0.32	3.2e-33	0.195	0.84539	1	0.974965
Fusiform thickness	No	Whole_Blood	SCARB2	4	77079890	77135046	0.1602	rs4412019	-2.81	rs6812193	-0.00204	-3.6	-0.277	484	33	enet	0.054	4.3e-06	0.7146	0.474873	1	0.87475
Fusiform thickness	No	Whole_Blood	SCCPDH	1	246887349	246931439	0.2198	rs7551836	2.62	rs10802440	0.0453	-5.43	0.844	441	7	lasso	0.095	8.9e-10	-1.19152	0.233	1	0.791194
Fusiform thickness	No	Brain_Cortex	SCD5	4	83550692	83720010	0.3978	rs1820577	3.1	rs7691733	-0.00498	-3.25	1.258	456	454	blup	0.065	0.0017	-2.12898	0.03326	1	0.551722
Fusiform thickness	No	Whole_Blood	SCD5	4	83550692	83720010	0.149	rs1820577	3.1	rs6830527	0.111	7.04	-0.161	456	7	lasso	0.12	5.1e-12	-0.1376	0.890558	1	0.979833
Fusiform thickness	No	Whole_Blood	SCFD1	14	31091318	31205018	0.2873	rs12886419	-3.6	rs448175	0.245706	-9.81	-1.631	389	1	top1	0.25	2e-24	1.631	0.10289	1	0.68411
Fusiform thickness	No	Brain_Cortex	SCG3	15	51973550	52013223	0.34	rs17523014	2.96	rs12324531	0.132245	-4.46	0.214	464	1	top1	0.13	8.7e-06	-0.214	0.83055	1	0.972292
Fusiform thickness	No	Whole_Blood	SCG3	15	51973550	52013223	0.0635	rs17523014	2.96	rs4775969	0.002167	3.52	-1.598	464	10	lasso	0.02	0.0036	-2.12141	0.03389	1	0.549624
Fusiform thickness	No	Liver	SCG5	15	32933877	32989299	0.3795	rs16969816	3.14	rs7170561	0.07557	4.6	-0.313	422	8	lasso	0.092	8.5e-05	0.1298	0.8967	1	0.978761
Fusiform thickness	No	Brain_Cortex	SCGB1A1	11	62172575	62190667	0.222	rs17185574	-2.83	rs2512561	0.004612	3.47	1.483	411	411	blup	0.06	0.0024	2.8327	0.004615	1	0.264188
Fusiform thickness	No	Liver	SCGB1B2P	19	35067638	35068606	0.294	rs7251988	-3.46	rs8112651	-0.006651	-3.81	-1.664	393	393	blup	0.022	0.036	-0.12265	0.90239	1	0.980271
Fusiform thickness	No	Whole_Blood	SCGB1C1	11	193080	194573	0.1603	rs7395907	-3.39	rs11606393	0.0585	5.29	0.94	269	19	enet	0.063	6e-07	0.31531	0.753	1	0.954601
Fusiform thickness	No	Brain_Cortex	SCGB3A1	5	180017103	180018540	0.4321	rs17141199	2.51	rs10069	0.304949	6.55	0.707	409	1	top1	0.3	2.3e-12	0.707	0.48	1	0.903094
Fusiform thickness	No	Whole_Blood	SCGB3A1	5	180017103	180018540	0.4931	rs17141199	2.51	rs10052782	0.300933	10.62	-0.077	409	1	top1	0.3	1.6e-30	-0.077	0.939	1	0.989373
Fusiform thickness	No	Whole_Blood	SCGB3A2	5	147250245	147261754	0.2623	rs6883287	2.38	rs1153088	0.069709	-6.26	-0.063	423	29	enet	0.081	1.5e-08	0.7238	0.469	1	0.874241
Fusiform thickness	No	Whole_Blood	SCIMP	17	5112256	5138155	0.2039	rs2074437	2.29	rs2585292	0.125	6.92	0.614	465	30	enet	0.14	7.1e-14	0.30856	0.758	1	0.954663
Fusiform thickness	No	Brain_Cortex	SCLY	2	238969530	239008054	0.4306	rs12615188	-3.66	rs2264132	0.222456	5.94	-0.761	482	7	lasso	0.28	3.2e-11	-1.27036	0.204	1	0.792601
Fusiform thickness	No	Liver	SCML4	6	108025308	108145521	0.264	rs846951	-3.27	rs9373984	0.12	-4.93	-1.719	425	1	top1	0.12	7.6e-06	1.719	0.0856	1	0.650544
Fusiform thickness	No	Whole_Blood	SCML4	6	108025308	108145521	0.2204	rs846951	-3.27	rs6904598	0.064	-6.36	-1.551	425	17	enet	0.079	2.5e-08	1.5503	0.12107	1	0.701432
Fusiform thickness	No	Brain_Cortex	SCN11A	3	38887260	38992052	0.3358	rs533577	4.97	rs3922896	0.042086	4.52	-0.417	470	470	blup	0.12	2.5e-05	-0.52068	0.602588	1	0.935761
Fusiform thickness	No	Brain_Cortex	SCN1A	2	166845670	166930149	0.1713	rs4667862	4.05	rs16822821	0.146334	-4.58	-1.575	435	1	top1	0.15	2.8e-06	1.575	0.115	1	0.710895
Fusiform thickness	No	Whole_Blood	SCN1B	19	35521588	35531352	0.1104	rs7251988	-3.46	rs35879596	0.015311	-4.24	-2.17	493	1	top1	0.015	0.01	2.17	0.030007	1	0.524807
Fusiform thickness	No	Whole_Blood	SCN2B	11	118032666	118047388	0.148	rs555577	4.31	rs7935561	0.0554	4.83	1.412	553	1	top1	0.055	3e-06	1.412	0.158	1	0.733371
Fusiform thickness	No	Whole_Blood	SCN4B	11	118004092	118023603	0.0837	rs555577	4.31	rs17121264	0.00372	-2.99	-1.002	569	569	blup	0.009	0.038	0.2991	0.765	1	0.957239
Fusiform thickness	No	Whole_Blood	SCN5A	3	38589548	38691164	0.5149	rs7374289	-2.77	rs9851724	0.234992	9.35	2.747	456	1	top1	0.23	2.6e-23	2.747	0.006014	1	0.276631
Fusiform thickness	No	Brain_Cortex	SCN7A	2	167260083	167350757	0.2293	rs4667862	4.05	rs1992829	0.103715	-4.03	0.797	429	1	top1	0.1	8.2e-05	-0.797	0.425	1	0.882022
Fusiform thickness	No	Liver	SCN9A	2	167051695	167232503	0.3632	rs4667862	4.05	rs1358532	0.06753	-4.82	0.274	431	32	enet	0.13	2.8e-06	1.18087	0.238	1	0.775158
Fusiform thickness	No	Brain_Cortex	SCN9A	2	167051695	167232503	0.274	rs4667862	4.05	rs16851931	0.140872	5.28	1	431	11	enet	0.21	1.3e-08	1.10959	0.267	1	0.823108
Fusiform thickness	No	Whole_Blood	SCN9A	2	167051695	167232503	0.3937	rs4667862	4.05	rs2091545	0.21	-9.05	0.237	431	10	enet	0.24	2.3e-23	-0.475222	0.635	1	0.929412
Fusiform thickness	No	Brain_Cortex	SCNN1D	1	1215816	1227409	0.457	rs13303010	4.7	rs7524470	0.162	5.07	-2.325	252	1	top1	0.16	7.7e-07	-2.325	0.0201	1	0.477309
Fusiform thickness	No	Liver	SCO1	17	10583654	10601692	0.3909	rs9904211	-3.28	rs9904211	0.147115	-4.94	-3.278	500	1	top1	0.15	6.4e-07	3.278	0.00105	1	0.0953468
Fusiform thickness	No	Liver	SCO2	22	50961997	50964035	0.223	rs5771040	3.74	rs762669	0.056169	4.61	0.428	320	5	lasso	0.063	0.0011	0.5555	0.578548	1	0.907427
Fusiform thickness	No	Whole_Blood	SCO2	22	50961997	50964035	0.5457	rs5771040	3.74	rs3091397	0.249643	9.63	-0.063	320	4	lasso	0.34	4.5e-35	-0.20027	0.84127	1	0.974544
Fusiform thickness	No	Whole_Blood	SCOC	4	141178440	141306880	0.071	rs769664	-3.7	rs17005970	0.0449	4.85	0.117	437	3	lasso	0.054	3.6e-06	-0.8621	0.388627	1	0.852144
Fusiform thickness	No	Whole_Blood	SCP2	1	53392901	53517375	0.1886	rs1539500	-3.69	rs487646	0.0323	-5.85	-1.295	439	439	blup	0.079	2.3e-08	1.12566	0.26	1	0.805342
Fusiform thickness	No	Whole_Blood	SCPEP1	17	55055466	55084129	0.2458	rs227725	-3.04	rs3760160	0.18	8.32	-0.867	502	1	top1	0.18	8.9e-18	-0.867	0.386	1	0.852144
Fusiform thickness	No	Brain_Cortex	SCRG1	4	174305852	174327531	0.5359	rs7657936	3.02	rs1992466	0.42852	7.63	-1.992	332	1	top1	0.43	4.4e-18	-1.992	0.04637	1	0.585853
Fusiform thickness	No	Whole_Blood	SCRN1	7	29959719	30029905	0.1608	rs10231810	3.77	rs10951256	0.119248	-7.06	-2.83	430	16	enet	0.14	1.8e-13	2.7356	0.00623	1	0.280398
Fusiform thickness	No	Liver	SCRN2	17	45915080	45918699	0.4085	rs7350950	-2.52	rs2010952	0.101741	-5.75	-1.472	386	7	lasso	0.17	7.4e-08	1.1567	0.247	1	0.77978
Fusiform thickness	No	Brain_Cortex	SCRN2	17	45915080	45918699	0.3785	rs7350950	-2.52	rs2074185	0.067983	-3.85	-0.637	386	1	top1	0.068	0.0013	0.637	0.524	1	0.91944
Fusiform thickness	No	Whole_Blood	SCRN2	17	45915080	45918699	0.4373	rs7350950	-2.52	rs7212099	0.245	-9.63	-1.188	386	16	enet	0.28	4.1e-28	1.29664	0.195	1	0.761736
Fusiform thickness	No	Brain_Cortex	SCUBE1	22	43593289	43739394	0.3608	rs4149444	-3.37	rs2007836	0.236108	5.69	1.516	568	1	top1	0.24	1.4e-09	1.516	0.13	1	0.716836
Fusiform thickness	No	Brain_Cortex	SCUBE2	11	9041071	9159661	0.265	rs10500705	-3.26	rs2173406	0.018757	-3.61	-0.461	365	365	blup	0.086	0.00033	-0.34	0.733882	1	0.952238
Fusiform thickness	No	Whole_Blood	SCYL3	1	169818772	169863408	0.232	rs1332969	-2.39	rs2205845	0.128	7.03	0.976	561	1	top1	0.13	8.8e-13	0.976	0.329	1	0.832406
Fusiform thickness	No	Brain_Cortex	SDAD1P1	8	26236775	26240413	0.4316	rs12541364	3.74	rs17055196	0.3157	6.57	-0.783	666	1	top1	0.32	8.1e-13	-0.783	0.43363	1	0.884771
Fusiform thickness	No	Liver	SDC4P	22	30877298	30877898	0.34	rs2267158	-2.63	rs737942	0.164579	5.62	1.187	441	1	top1	0.16	1.3e-07	1.187	0.235228	1	0.775158
Fusiform thickness	No	Liver	SDCBP2	20	1290619	1309883	0.3146	rs1049901	-3.71	rs6134733	0.106093	4.68	-2.907	691	1	top1	0.11	2.5e-05	-2.907	0.00365	1	0.204869
Fusiform thickness	No	Whole_Blood	SDCBP2	20	1290619	1309883	0.1013	rs1049901	-3.71	rs4814138	0.011981	4.98	1.208	691	11	enet	0.04	6.4e-05	-0.71382	0.475337	1	0.87475
Fusiform thickness	No	Whole_Blood	SDCBP2-AS1	20	1306049	1359378	0.1444	rs1049901	-3.71	rs6033554	0.031557	-5.09	0.52	694	1	top1	0.032	0.00036	-0.52	0.603064	1	0.920208
Fusiform thickness	No	Liver	SDCCAG3	9	139296377	139305061	0.351	rs11103242	-3.34	rs10781511	-0.000906	3.76	-0.589	369	369	blup	0.11	1.6e-05	0.47595	0.6341	1	0.92042
Fusiform thickness	No	Whole_Blood	SDCCAG3	9	139296377	139305061	0.4188	rs11103242	-3.34	rs10870165	0.130439	-7.6	-1.295	369	6	lasso	0.17	4.1e-17	1.22258	0.22149	1	0.785145
Fusiform thickness	No	Brain_Cortex	SDCCAG8	1	243419320	243663394	0.169	rs12049318	2.42	rs4658552	0.0364	4.26	-0.125	284	4	lasso	0.054	0.004	-0.06775	0.946	1	0.992525
Fusiform thickness	No	Whole_Blood	SDCCAG8	1	243419320	243663394	0.2769	rs12049318	2.42	rs2275154	0.207	9.45	-0.299	284	6	lasso	0.22	4.7e-22	-0.20749	0.836	1	0.974067
Fusiform thickness	No	Whole_Blood	SDHA	5	218356	256815	0.3397	rs10078774	2.6	rs7701452	0.210092	-8.97	0.602	290	24	enet	0.21	6.2e-21	-0.0276	0.978	1	0.995736
Fusiform thickness	No	Liver	SDHAP1	3	195686619	195717187	0.4477	rs7648887	-2.45	rs2291652	0.15055	5.02	-1.664	292	1	top1	0.15	4.7e-07	-1.664	0.096112	1	0.663928
Fusiform thickness	No	Brain_Cortex	SDHAP1	3	195686619	195717187	0.3916	rs7648887	-2.45	rs863582	0.066497	-4.11	0.689	292	4	lasso	0.14	5.2e-06	-0.9065	0.364673	1	0.854805
Fusiform thickness	No	Whole_Blood	SDHAP1	3	195686619	195717187	0.3511	rs7648887	-2.45	rs842225	0.085891	7.03	-2.232	292	14	enet	0.14	3e-14	-1.70228	0.088703	1	0.667728
Fusiform thickness	No	Whole_Blood	SDHAP3	5	1568637	1594735	0.2841	rs260393	-3.67	rs4415117	0.167657	7.95	-0.908	566	24	enet	0.17	7.9e-17	-0.7587	0.448	1	0.868451
Fusiform thickness	No	Brain_Cortex	SDHB	1	17345217	17380665	0.1575	rs11587313	-2.94	rs3738815	0.0122	-3.49	-0.786	359	359	blup	0.065	0.0017	0.18539	0.853	1	0.980598
Fusiform thickness	No	Whole_Blood	SDHC	1	161284047	161332984	0.2496	rs2501866	3.48	rs10494355	0.187	-8.74	-0.041	420	16	enet	0.2	6.8e-20	-0.04779	0.962	1	0.991369
Fusiform thickness	No	Whole_Blood	SDHD	11	111957523	111990353	0.0646	rs7932795	-2.39	rs10891313	-0.00159	-3.43	0.282	363	363	blup	0.015	0.01	-1.06517	0.287	1	0.825313
Fusiform thickness	No	Liver	SDHDP6	1	25620655	25621134	0.3457	rs710830	2.73	rs4649084	0.024685	3.54	-0.57	374	374	blup	0.15	4e-07	-1.54583	0.122	1	0.713992
Fusiform thickness	No	Brain_Cortex	SDHDP6	1	25620655	25621134	0.3599	rs710830	2.73	rs9689	0.172	5.29	-0.689	372	22	enet	0.23	1.6e-09	-0.48756	0.626	1	0.935768
Fusiform thickness	No	Whole_Blood	SDHDP6	1	25620655	25621134	0.5831	rs710830	2.73	rs3091242	0.143	7.96	-0.689	374	69	enet	0.35	7.1e-37	-0.94232	0.346	1	0.83715
Fusiform thickness	No	Whole_Blood	SDK1	7	3341080	4308632	0.2426	rs1124581	2.96	rs11773762	0.198334	8.58	-0.942	574	1	top1	0.2	1.5e-19	-0.942	0.34619	1	0.83715
Fusiform thickness	No	Whole_Blood	SDK2	17	71330523	71640228	0.2874	rs6501676	3.02	rs4789155	0.0903	-7.18	-0.68	579	30	enet	0.15	1.8e-14	1.19053	0.234	1	0.791194
Fusiform thickness	No	Brain_Cortex	SDR39U1	14	24910880	24912110	0.322	rs10144791	3.18	rs10140911	0.171462	-4.72	-1.738	558	1	top1	0.17	3.6e-07	1.738	0.08221	1	0.693162
Fusiform thickness	No	Whole_Blood	SDR39U1	14	24910880	24912110	0.2914	rs10144791	3.18	rs4982913	0.142272	-7.37	-0.283	559	13	lasso	0.16	7e-16	0.8451	0.398073	1	0.852618
Fusiform thickness	No	Brain_Cortex	SDR42E2	16	22177618	22203075	0.3236	rs2316458	-2	rs6497575	-0.000846	-3.09	-1.461	133	133	blup	0.025	0.038	0.3727	0.709372	1	0.946476
Fusiform thickness	No	Whole_Blood	SDSL	12	113860042	113876081	0.1337	rs7316904	2.14	rs35106464	0.031666	4.9	0.591	516	1	top1	0.032	0.00035	0.591	0.55452	1	0.904
Fusiform thickness	No	Liver	SEC11C	18	56806709	56826068	0.289	rs499824	-2.5	rs1517028	0.130437	-5.26	-1.591	608	5	lasso	0.14	1.8e-06	1.6692	0.0951	1	0.663755
Fusiform thickness	No	Whole_Blood	SEC11C	18	56806709	56826068	0.1115	rs499824	-2.5	rs17696441	0.0117	4.03	1.323	608	3	lasso	0.018	0.0061	0.9125	0.3615	1	0.843344
Fusiform thickness	No	Whole_Blood	SEC14L2	22	30792846	30821305	0.081	rs2267158	-2.63	rs2299825	0.015106	-4.58	1.459	442	2	lasso	0.034	0.00022	-1.79452	0.07273	1	0.641133
Fusiform thickness	No	Whole_Blood	SEC14L3	22	30843946	30868036	0.1835	rs2267158	-2.63	rs5753152	0.187958	8.36	0.946	445	4	lasso	0.21	1.1e-20	1.17593	0.239625	1	0.793983
Fusiform thickness	No	Whole_Blood	SEC14L5	16	5008318	5069159	0.3216	rs507215	-3.02	rs9925477	0.156524	-7.69	-0.498	406	6	lasso	0.17	1.4e-16	0.722469	0.470006	1	0.874241
Fusiform thickness	No	Brain_Cortex	SEC14L6	22	30918786	30942669	0.5343	rs715297	3.16	rs5997665	0.036768	4.58	0.206	426	426	blup	0.19	8.7e-08	1.1656	0.244	1	0.810683
Fusiform thickness	No	Liver	SEC16A	9	139334549	139372141	0.279	rs7025596	-2.82	rs3812560	0.048847	-4.91	-0.63	376	376	blup	0.1	4.4e-05	0.64487	0.519	1	0.89869
Fusiform thickness	No	Whole_Blood	SEC16A	9	139334549	139372141	0.3267	rs7025596	-2.82	rs11145756	0.289926	-10.61	-1.171	376	6	lasso	0.32	5.2e-33	1.14911	0.25051	1	0.805342
Fusiform thickness	No	Liver	SEC16B	1	177893091	177953438	0.462	rs16852325	-2.9	rs7413442	0.098574	5.04	0.011	413	26	enet	0.28	9.8e-13	-0.490084	0.624	1	0.917743
Fusiform thickness	No	Brain_Cortex	SEC1P	19	49141402	49184461	0.303	rs4802550	3.25	rs4802550	-0.007464	-3.52	3.25	461	461	blup	0.022	0.046	-0.437228	0.661946	1	0.940779
Fusiform thickness	No	Whole_Blood	SEC1P	19	49141402	49184461	0.165	rs4802550	3.25	rs550455	0.05844	-5.19	1.945	462	1	top1	0.058	1.6e-06	-1.945	0.051775	1	0.616799
Fusiform thickness	No	Brain_Cortex	SEC22C	3	42589461	42642572	0.1777	rs437876	2.69	rs7616701	0.209008	5.45	1.795	474	1	top1	0.21	1.5e-08	1.795	0.072654	1	0.681143
Fusiform thickness	No	Brain_Cortex	SEC23A	14	39501123	39578850	0.151	rs12588644	-2.86	rs8011173	0.002707	-3.64	0.539	357	357	blup	0.017	0.069	0.6703	0.50268	1	0.914475
Fusiform thickness	No	Brain_Cortex	SEC23B	20	18488137	18542059	0.215	rs2424158	2.75	rs16979437	0.087428	4.73	-0.886	479	1	top1	0.087	0.00029	-0.886	0.3756	1	0.857697
Fusiform thickness	No	Whole_Blood	SEC23B	20	18488137	18542059	0.1385	rs2424158	2.75	rs6045426	0.115019	-7.01	0.866	480	4	lasso	0.14	4e-14	-1.32952	0.183676	1	0.75807
Fusiform thickness	No	Brain_Cortex	SEC24A	5	133996809	134063513	0.3055	rs1476097	3.39	rs329311	0.002535	-3.78	0.693	290	290	blup	0.038	0.014	0.31295	0.754	1	0.953861
Fusiform thickness	No	Liver	SEC31B	10	102246399	102279711	0.1612	rs12240981	-2.5	rs11190578	0.087	-4.03	-0.855	430	1	top1	0.087	0.00013	0.855	0.3926	1	0.857762
Fusiform thickness	No	Brain_Cortex	SEC31B	10	102246399	102279711	0.279	rs12240981	-2.5	rs11190555	0.229983	-6.16	-0.587	431	7	lasso	0.23	1.6e-09	0.96261	0.33574	1	0.845482
Fusiform thickness	No	Whole_Blood	SEC31B	10	102246399	102279711	0.3431	rs12240981	-2.5	rs2295772	0.420526	-12.71	-1.285	431	1	top1	0.42	1.7e-45	1.285	0.198792	1	0.766861
Fusiform thickness	No	Brain_Cortex	SEC61A2	10	12171636	12211720	0.334	rs879753	2.42	rs2399786	-0.003463	-3.69	2.058	527	527	blup	0.11	4.5e-05	-1.96077	0.04991	1	0.606211
Fusiform thickness	No	Whole_Blood	SEC61A2	10	12171636	12211720	0.1333	rs879753	2.42	rs2399786	0.072132	-5.35	2.058	529	1	top1	0.072	1e-07	-2.058	0.03959	1	0.568959
Fusiform thickness	No	Brain_Cortex	SEC61G	7	54819943	54827667	0.2207	rs17172352	2.38	rs2124018	0.076294	-4.8	0.796	494	8	lasso	0.088	0.00027	-0.760059	0.4472	1	0.888483
Fusiform thickness	No	Whole_Blood	SECISBP2	9	91933421	91974557	0.1849	rs6559371	3.06	rs3211650	0.018358	5.01	-1.088	447	31	enet	0.074	6.6e-08	-0.62939	0.5291	1	0.893262
Fusiform thickness	No	Whole_Blood	SECTM1	17	80278900	80291950	0.1263	rs7406220	-3.37	rs11575031	0.00796	-4.65	2.776	339	339	blup	0.026	0.0011	0.78693	0.431	1	0.865138
Fusiform thickness	No	Whole_Blood	SEL1L	14	81937893	82000205	0.0739	rs1959495	-2.55	rs7152210	0.066263	5.45	-1.53	423	1	top1	0.066	3.3e-07	-1.53	0.126017	1	0.708321
Fusiform thickness	No	Liver	SEL1L3	4	25749055	25865382	0.2751	rs2276950	-2.71	rs2305670	0.120883	-4.62	0.062	471	1	top1	0.12	6.8e-06	-0.062	0.95056	1	0.992022
Fusiform thickness	No	Brain_Cortex	SEL1L3	4	25749055	25865382	0.368	rs2276950	-2.71	rs13145436	0.1456	-4.77	-0.703	471	1	top1	0.15	3e-06	0.703	0.48206	1	0.903289
Fusiform thickness	No	Liver	SELE	1	169691781	169733846	0.3547	rs12145587	-2.38	rs1800016	0.230155	6.72	1.632	549	549	blup	0.28	9.1e-13	1.76503	0.0776	1	0.626691
Fusiform thickness	No	Brain_Cortex	SELENBP1	1	151336778	151345209	0.4008	rs6679233	2.42	rs17564294	0.171	-5.55	0.362	336	1	top1	0.17	3.8e-07	-0.362	0.717	1	0.948757
Fusiform thickness	No	Whole_Blood	SELL	1	169659808	169680839	0.3952	rs12120904	-2.27	rs2223286	0.0678	-6.65	-1.209	533	10	lasso	0.21	1.9e-20	0.87665	0.381	1	0.850475
Fusiform thickness	No	Liver	SELO	22	50639408	50656045	0.62	rs5771040	3.74	rs4838861	0.344636	-7.31	-2.552	397	14	lasso	0.35	5.5e-16	3.636	0.000277	0.779755	0.0371312
Fusiform thickness	No	Whole_Blood	SELO	22	50639408	50656045	0.1898	rs5771040	3.74	rs2272836	0.006333	-4.29	-1.159	397	21	enet	0.081	1.8e-08	1.37684	0.168562	1	0.746486
Fusiform thickness	No	Brain_Cortex	SEMA3B-AS1	3	50304073	50304803	0.2054	rs34136796	-3.57	rs3806708	-0.004996	3.44	1.102	337	8	enet	-0.004	0.5	1.92598	0.054107	1	0.631632
Fusiform thickness	No	Whole_Blood	SEMA3C	7	80371854	80551675	0.1109	rs799940	-3.05	rs1880957	0.043128	-4.53	1.496	460	1	top1	0.043	3.5e-05	-1.496	0.13465	1	0.719881
Fusiform thickness	No	Brain_Cortex	SEMA4A	1	156117157	156147543	0.1904	rs1177696	-2.69	rs822490	0.0767	-3.93	-0.246	353	1	top1	0.077	0.00067	0.246	0.806	1	0.967851
Fusiform thickness	No	Whole_Blood	SEMA4A	1	156117157	156147543	0.4397	rs1177696	-2.69	rs7695	0.265	10.27	-0.232	353	6	lasso	0.29	1.2e-29	-0.49438	0.621	1	0.925899
Fusiform thickness	No	Whole_Blood	SEMA4B	15	90703836	90772908	0.2404	rs1876291	2.58	rs1543115	0.15948	7.79	-0.971	431	1	top1	0.16	9.7e-16	-0.971	0.33155	1	0.832406
Fusiform thickness	No	Liver	SEMA4D	9	91975702	92113045	0.192	rs6559371	3.06	rs7040729	0.05427	-4.48	-0.742	414	414	blup	0.082	0.00021	2.27274	0.023	1	0.499755
Fusiform thickness	No	Brain_Cortex	SEMA4D	9	91975702	92113045	0.2422	rs6559371	3.06	rs9410474	0.0061	-3.87	-1.432	414	414	blup	0.065	0.0016	2.1391	0.0324	1	0.548579
Fusiform thickness	No	Whole_Blood	SEMA4D	9	91975702	92113045	0.1854	rs6559371	3.06	rs17054934	0.139996	7.25	0.772	414	4	lasso	0.15	1e-14	1.36003	0.17382	1	0.749949
Fusiform thickness	No	Brain_Cortex	SEMA5B	3	122628041	122747452	0.7329	rs1877378	3.06	rs2303982	0.421188	7.56	0.964	485	1	top1	0.42	1e-17	0.964	0.335046	1	0.845482
Fusiform thickness	No	Whole_Blood	SEMG1	20	43835638	43838413	0.0639	rs2207199	-2.88	rs7344269	0.062761	-5.13	-0.113	469	1	top1	0.063	6.7e-07	0.113	0.910031	1	0.984285
Fusiform thickness	No	Brain_Cortex	SENP6	6	76311225	76427997	0.174	rs9343340	-2.12	rs2647415	0.10366	4.16	-0.224	337	1	top1	0.1	8.3e-05	-0.224	0.82276	1	0.972292
Fusiform thickness	No	Whole_Blood	SENP6	6	76311225	76427997	0.3628	rs9343340	-2.12	rs766244	0.232	-10.13	-0.297	337	7	lasso	0.31	4.6e-31	0.4385	0.661012	1	0.933454
Fusiform thickness	No	Brain_Cortex	SENP7	3	101043049	101232085	0.1343	rs348877	-4.44	rs7622940	0.066044	-3.66	-3.427	370	370	blup	0.068	0.0013	3.04681	0.002313	1	0.196303
Fusiform thickness	No	Whole_Blood	SENP7	3	101043049	101232085	0.2018	rs348877	-4.44	rs1019677	0.222602	9.16	3.562	370	1	top1	0.22	5.1e-22	3.562	0.000368	1	0.0763074
Fusiform thickness	No	Brain_Cortex	SEP15	1	87328132	87380107	0.3527	rs6701107	2.72	rs1621247	0.299	7.33	-0.861	447	30	enet	0.32	4.2e-13	-0.98998	0.322	1	0.835559
Fusiform thickness	No	Brain_Cortex	SEPHS1P1	7	64312775	64313732	0.459	rs7798993	1.68	rs7810293	0.171713	-5.28	-0.103	269	1	top1	0.17	3.5e-07	0.103	0.918	1	0.986749
Fusiform thickness	No	Brain_Cortex	SEPHS1P6	2	200524274	200525452	0.4936	rs1982411	3.31	rs1523816	0.202149	-5.84	-0.056	285	9	lasso	0.26	1e-10	0.59029	0.555	1	0.924813
Fusiform thickness	No	Brain_Cortex	SEPT1	16	30389531	30407312	0.1555	rs11538957	3.46	rs4787643	0.041543	-4.16	-0.205	202	4	lasso	0.049	0.0055	-0.22912	0.818778	1	0.971583
Fusiform thickness	No	Whole_Blood	SEPT10	2	110300559	110371783	0.0479	rs28410095	-2.47	rs6705503	0.0163	-4.39	1.144	202	1	top1	0.016	0.0081	-1.144	0.253	1	0.805342
Fusiform thickness	No	Brain_Cortex	SEPT11	4	77870856	77961537	0.3228	rs11735292	3.61	rs2703158	0.13999	-4.47	2.896	569	1	top1	0.14	4.7e-06	-2.896	0.00378	1	0.25792
Fusiform thickness	No	Liver	SEPT12	16	4827670	4838397	0.3128	rs8182173	-3.08	rs9935080	0.0799	-4.91	-0.753	389	389	blup	0.13	2.4e-06	2.25742	0.023982	1	0.499755
Fusiform thickness	No	Brain_Cortex	SEPT12	16	4827670	4838397	0.7058	rs8182173	-3.08	rs8118	0.475648	-8.27	-0.462	390	18	enet	0.54	1.6e-24	0.34614	0.729234	1	0.952138
Fusiform thickness	No	Whole_Blood	SEPT12	16	4827670	4838397	0.2549	rs8182173	-3.08	rs7546	0.097685	7.36	0.393	390	6	lasso	0.15	5.7e-15	0.264867	0.791112	1	0.964957
Fusiform thickness	No	Brain_Cortex	SEPT2	2	242254515	242293442	0.7582	rs4234091	-3.47	rs11681497	0.20925	5.67	0.565	376	376	blup	0.25	5.8e-10	1.3863	0.166	1	0.744279
Fusiform thickness	No	Whole_Blood	SEPT2	2	242254515	242293442	0.522	rs4234091	-3.47	rs11681497	0.282	10.24	0.565	376	28	enet	0.37	5.2e-39	1.29878	0.194	1	0.761736
Fusiform thickness	No	Whole_Blood	SEPT3	22	42372276	42394225	0.0868	rs4822075	-2.64	rs4501042	0.005284	-3.84	-0.469	347	347	blup	0.049	1.2e-05	-0.324225	0.745767	1	0.952259
Fusiform thickness	No	Brain_Cortex	SEPT7P2	7	45763379	45808617	0.153	rs12672756	2.58	rs2960287	0.078806	-4.46	1.168	405	1	top1	0.079	0.00057	-1.168	0.2428	1	0.810683
Fusiform thickness	No	Whole_Blood	SEPT7P2	7	45763379	45808617	0.2518	rs12672756	2.58	rs2471271	0.151695	-7.97	1.059	405	15	enet	0.16	6.9e-16	-0.99873	0.31792	1	0.832406
Fusiform thickness	No	Whole_Blood	SEPT7P8	19	54275760	54276534	0.1671	rs595872	3.53	rs2304523	-0.002157	3.55	-1.447	467	467	blup	-0.00037	0.35	-0.82405	0.409912	1	0.85457
Fusiform thickness	No	Whole_Blood	SEPT9	17	75276651	75496678	0.1139	rs7226077	3.08	rs2898645	-0.0018	3.74	-1.277	619	619	blup	0.011	0.023	-1.51009	0.131	1	0.714748
Fusiform thickness	No	Whole_Blood	SEPW1	19	48281829	48287941	0.0976	rs296381	3.06	rs3815751	0.042462	-5.03	0.385	504	25	enet	0.07	1.5e-07	0.39918	0.689763	1	0.939967
Fusiform thickness	No	Whole_Blood	SERAC1	6	158530536	158589312	0.3369	rs705930	3.62	rs2502607	0.13	-7.37	0.909	530	6	lasso	0.14	8.4e-14	-1.2429	0.213913	1	0.776552
Fusiform thickness	No	Liver	SERBP1P3	3	53098299	53099107	0.1996	rs2230493	3.03	rs2564921	0.113742	-4.72	0.215	357	1	top1	0.11	1.3e-05	-0.215	0.829767	1	0.966475
Fusiform thickness	No	Brain_Cortex	SERBP1P3	3	53098299	53099107	0.6378	rs2230493	3.03	rs2336725	0.481993	-8.08	0.137	357	11	lasso	0.49	3.6e-21	-0.34932	0.726848	1	0.950954
Fusiform thickness	No	Brain_Cortex	SERF1A	5	70196492	70214357	0.5682	NA	NA	NA	NA	NA	NA	6	0	top1	0.49	1.9e-21	NA	NA	NA	NA
Fusiform thickness	No	Whole_Blood	SERF2	15	44070183	44092508	0.1668	rs28697876	3.07	rs12912505	0.049109	-5.31	-1.088	243	13	enet	0.074	7.6e-08	1.77744	0.0755	1	0.641133
Fusiform thickness	No	Liver	SERGEF	11	17809595	18034709	0.24	rs16934329	2.28	rs12292915	0.194121	5.57	-0.313	489	1	top1	0.19	8.1e-09	-0.313	0.754281	1	0.951176
Fusiform thickness	No	Brain_Cortex	SERGEF	11	17809595	18034709	0.348	rs16934329	2.28	rs549485	0.028125	3.75	0.013	489	41	enet	0.12	2.7e-05	0.3504	0.726013	1	0.950954
Fusiform thickness	No	Brain_Cortex	SERHL	22	42896596	42905116	0.3206	rs5996130	-2.48	rs4822160	0.078583	-5.03	0.165	406	6	lasso	0.1	9.3e-05	-0.959	0.338	1	0.845482
Fusiform thickness	No	Liver	SERHL2	22	42949623	42968535	0.369	rs5996130	-2.48	rs137087	0.000555	-3.99	-0.808	412	412	blup	0.054	0.0024	0.7983	0.424725	1	0.866673
Fusiform thickness	No	Brain_Cortex	SERHL2	22	42949623	42968535	0.2975	rs5996130	-2.48	rs137085	0.148984	-5.46	0.357	412	4	lasso	0.15	1.6e-06	-0.5933	0.553	1	0.924813
Fusiform thickness	No	Whole_Blood	SERINC1	6	122764499	122792967	0.0855	rs7454430	3.83	rs9401545	0.00723	-4.54	0.426	437	437	blup	0.031	0.00038	0.4881	0.625465	1	0.927677
Fusiform thickness	No	Whole_Blood	SERINC2	1	31882412	31907525	0.5134	rs2297676	-1.84	rs2292165	0.185	-9.22	-0.899	382	382	blup	0.32	9.8e-33	0.38218	0.702	1	0.943209
Fusiform thickness	No	Whole_Blood	SERPINA1	14	94843084	94857030	0.2284	rs7157500	-2.91	rs3748316	0.047967	-5.73	-1.459	800	8	lasso	0.12	3.1e-12	0.7567	0.449229	1	0.868451
Fusiform thickness	No	Liver	SERPINA10	14	94749650	94759608	0.2739	rs7157500	-2.91	rs2064931	-0.005415	2.94	0.432	802	802	blup	0.00038	0.31	0.34436	0.730578	1	0.946493
Fusiform thickness	No	Whole_Blood	SERPINA2P	14	94830053	94833039	0.1813	rs7157500	-2.91	rs996050	0.038756	4.95	1.492	798	5	lasso	0.056	2.9e-06	1.2227	0.221459	1	0.785145
Fusiform thickness	No	Whole_Blood	SERPINB10	18	61575194	61603345	0.3098	rs12959692	-2.88	rs9954175	0.338	11.15	-2.435	533	9	lasso	0.37	3.8e-39	-1.9004	0.0574	1	0.633111
Fusiform thickness	No	Whole_Blood	SERPINB8	18	61637159	61672278	0.2856	rs12959692	-2.88	rs6567407	0.0392	-5.62	-1.081	529	529	blup	0.11	6e-11	1.4022	0.1609	1	0.737972
Fusiform thickness	No	Brain_Cortex	SERPINC1	1	173872947	173886516	0.2481	rs6691053	-3.38	rs16846667	0.156	5.12	1.019	261	37	enet	0.16	7.3e-07	0.8983	0.369	1	0.855889
Fusiform thickness	No	Whole_Blood	SERPINC1	1	173872947	173886516	0.0455	rs6691053	-3.38	rs6684527	0.0119	3.95	0.909	262	1	top1	0.012	0.02	0.909	0.363	1	0.844596
Fusiform thickness	No	Brain_Cortex	SERPIND1	22	21128167	21142008	0.1065	rs3788327	-3.01	rs165924	-0.005334	3.49	-0.456	432	432	blup	0.0085	0.15	1.1174	0.264	1	0.821551
Fusiform thickness	No	Whole_Blood	SERPINE2	2	224839829	224904036	0.145	rs12613657	-2.49	rs282254	0.053	4.77	1.478	480	1	top1	0.053	4.9e-06	1.478	0.139	1	0.72121
Fusiform thickness	No	Brain_Cortex	SERPINF2	17	1646130	1658562	0.2664	rs8066066	-3.08	rs2070862	0.225286	5.66	-0.124	438	1	top1	0.23	3.6e-09	-0.124	0.901	1	0.985645
Fusiform thickness	No	Whole_Blood	SERPINF2	17	1646130	1658562	0.2953	rs8066066	-3.08	rs2070862	0.192	8.62	-0.124	438	1	top1	0.19	6e-19	-0.124	0.901	1	0.981746
Fusiform thickness	No	Whole_Blood	SERPINI1	3	167453031	167543356	0.1659	rs9863386	2.32	rs7610532	0.062	5.01	-0.638	386	1	top1	0.062	7.9e-07	-0.638	0.523474	1	0.890765
Fusiform thickness	No	Whole_Blood	SERTAD3	19	40946751	40950612	0.1718	rs2242131	-2.33	rs34288924	0.051734	-5.04	-1.164	375	6	lasso	0.061	9.4e-07	1.67302	0.094324	1	0.673723
Fusiform thickness	No	Brain_Cortex	SERTAD4-AS1	1	210404801	210407392	0.3642	rs630065	4.11	rs845451	0.00886	3.79	-0.355	560	560	blup	0.13	1.4e-05	-1.52876	0.126	1	0.714903
Fusiform thickness	No	Whole_Blood	SESN2	1	28586038	28609002	0.163	rs6699701	3.17	rs11247770	0.0264	5.76	-0.284	261	3	lasso	0.057	2.2e-06	-0.00246	0.998	1	0.999437
Fusiform thickness	No	Whole_Blood	SESTD1	2	179966419	180129517	0.2057	rs17773504	3.5	rs10209875	0.045	5.25	-0.868	510	6	lasso	0.078	3e-08	-1.42507	0.154	1	0.728707
Fusiform thickness	No	Brain_Cortex	SETD1A	16	30968615	30996437	0.2222	rs2288005	-3.38	rs11150599	0.008819	3.16	-1.628	230	1	top1	0.0088	0.14	-1.628	0.103525	1	0.705152
Fusiform thickness	No	Brain_Cortex	SETD2	3	47057919	47205457	0.1831	rs17784882	-2.58	rs12493723	-0.00624	3.17	-0.616	212	212	blup	0.018	0.063	1.71876	0.085657	1	0.695608
Fusiform thickness	No	Whole_Blood	SETD2	3	47057919	47205457	0.0483	rs17784882	-2.58	rs11714373	0.042625	-4.76	-1.552	212	13	enet	0.045	2.5e-05	1.6956	0.089961	1	0.669633
Fusiform thickness	No	Whole_Blood	SETD3	14	99864083	99947216	0.094	rs1152790	3.25	rs2069496	0.056595	5.18	1.239	538	1	top1	0.057	2.3e-06	1.239	0.215345	1	0.777917
Fusiform thickness	No	Brain_Cortex	SETD4	21	37406839	37451687	0.274	rs2284636	2.6	rs4817761	0.120669	-5.15	0.411	504	17	enet	0.14	5.1e-06	-0.19785	0.84316	1	0.975607
Fusiform thickness	No	Whole_Blood	SETD5-AS1	3	9429771	9440263	0.2379	rs376027	2.61	rs2596916	0.154045	-7.71	0.062	535	1	top1	0.15	3.2e-15	-0.062	0.950563	1	0.990907
Fusiform thickness	No	Liver	SETD8	12	123868320	123893905	0.195	rs35970945	-3.88	rs12316131	0.05874	3.7	-2.454	346	1	top1	0.059	0.0015	-2.454	0.014128	1	0.381928
Fusiform thickness	No	Whole_Blood	SETD8	12	123868320	123893905	0.0716	rs35970945	-3.88	rs1879379	0.013886	4.53	-2.247	346	346	blup	0.029	0.00063	-1.74375	0.081202	1	0.653147
Fusiform thickness	No	Liver	SETD9	5	56205087	56221359	0.4192	rs16886556	3.33	rs832531	0.301159	-6.92	0.025	495	1	top1	0.3	1.5e-13	-0.025	0.98005	1	0.995237
Fusiform thickness	No	Brain_Cortex	SETD9	5	56205087	56221359	0.5218	rs16886556	3.33	rs185220	0.354987	-7.98	0.146	495	4	lasso	0.48	1.5e-20	-0.19435	0.846	1	0.976865
Fusiform thickness	No	Whole_Blood	SETD9	5	56205087	56221359	0.3865	rs16886556	3.33	rs2255726	0.34289	-12.23	-0.08	495	28	enet	0.44	6.3e-48	-0.2506	0.802	1	0.967569
Fusiform thickness	No	Whole_Blood	SETX	9	135136743	135230372	0.0888	rs514279	3	rs17148925	-0.002401	3.95	0.347	466	466	blup	0.003	0.15	1.01223	0.31143	1	0.832406
Fusiform thickness	No	Whole_Blood	SF3A3	1	38422647	38456593	0.5124	rs12567295	2.78	rs4634868	0.244	9.53	-0.151	470	8	lasso	0.36	4e-37	1.07199	0.284	1	0.822806
Fusiform thickness	No	Liver	SF3B1	2	198254508	198299815	0.1288	rs12693803	-2.49	rs1429414	0.108148	4.5	-0.961	328	1	top1	0.11	2.1e-05	-0.961	0.337	1	0.833114
Fusiform thickness	No	Liver	SF3B2	11	65818200	65836779	0.436	rs2276133	2.29	rs547404	0.192381	-6.3	-1.046	358	7	lasso	0.2	3.9e-09	0.906	0.364934	1	0.844963
Fusiform thickness	No	Brain_Cortex	SF3B2	11	65818200	65836779	0.39	rs2276133	2.29	rs547404	0.259995	-6.05	-1.046	358	1	top1	0.26	1.6e-10	1.046	0.295561	1	0.8284
Fusiform thickness	No	Whole_Blood	SF3B2	11	65818200	65836779	0.3298	rs2276133	2.29	rs574153	0.187	-8.75	-0.929	358	6	lasso	0.19	8.2e-19	0.96739	0.333	1	0.832406
Fusiform thickness	No	Brain_Cortex	SF3B3	16	70557691	70608820	0.2913	rs1551528	2.71	rs998109	-0.001156	-3.53	0.531	157	22	enet	0.064	0.0018	-1.12848	0.259117	1	0.821551
Fusiform thickness	No	Whole_Blood	SF3B3	16	70557691	70608820	0.0467	rs1551528	2.71	rs2288491	0.037396	4.79	1.695	158	7	enet	0.039	7.3e-05	1.66703	0.095508	1	0.673723
Fusiform thickness	No	Liver	SFI1	22	31884732	32014476	0.226	rs2240430	3.22	rs5749303	0.011973	3.75	-0.752	357	357	blup	0.04	0.0079	-1.7785	0.075315	1	0.626691
Fusiform thickness	No	Brain_Cortex	SFI1	22	31884732	32014476	0.2744	rs2240430	3.22	rs2092905	0.126749	5.29	-0.124	357	7	lasso	0.16	7.7e-07	-1.4261	0.154	1	0.739362
Fusiform thickness	No	Whole_Blood	SFI1	22	31884732	32014476	0.1684	rs2240430	3.22	rs878718	0.094755	-6.91	2.109	357	8	lasso	0.13	1.1e-12	-2.0341	0.041942	1	0.576359
Fusiform thickness	No	Whole_Blood	SFMBT1	3	52937588	53080766	0.0955	rs2230493	3.03	rs9311485	0.029009	5.51	-0.665	361	361	blup	0.054	4e-06	-0.91768	0.358787	1	0.841449
Fusiform thickness	No	Whole_Blood	SFMBT2	10	7200586	7453450	0.2163	rs12768151	-3.91	rs2762612	0.104057	6.62	0.051	647	4	lasso	0.11	2.7e-11	0.1586	0.873954	1	0.978179
Fusiform thickness	No	Brain_Cortex	SFRP1	8	41119481	41167016	0.3	rs7006596	-3.78	rs10091813	-0.00585	-3.19	2.664	467	467	blup	0.057	0.0031	-0.62577	0.53147	1	0.9234
Fusiform thickness	No	Whole_Blood	SFRP2	4	154701744	154710272	0.081	rs11099888	2.62	rs4696491	0.00936	-4.14	-0.574	437	437	blup	0.011	0.027	1.0895	0.275918	1	0.814806
Fusiform thickness	No	Whole_Blood	SFSWAP	12	132195634	132284282	0.1652	rs11612305	-3.5	rs10902428	0.074568	6.1	-0.529	502	1	top1	0.075	6.1e-08	-0.529	0.596805	1	0.917625
Fusiform thickness	No	Whole_Blood	SFT2D1	6	166733216	166756079	0.4568	rs697469	3.2	rs4709112	0.245	-9.9	0.027	727	10	lasso	0.33	7.8e-34	-0.3841	0.700904	1	0.943209
Fusiform thickness	No	Liver	SFT2D2	1	168195176	168222263	0.4847	rs2268558	-2.62	rs12608	0.237036	6.64	-0.224	491	6	lasso	0.24	5.6e-11	-0.263846	0.792	1	0.960155
Fusiform thickness	No	Brain_Cortex	SFTA1P	10	10826400	10836943	0.483	rs7914208	-3.18	rs7070632	0.199328	5.6	-0.012	645	1	top1	0.2	3.4e-08	-0.012	0.99043	1	0.998615
Fusiform thickness	No	Brain_Cortex	SFTPA2	10	81315608	81320153	0.257	rs4980058	-2.45	rs10762866	-0.000316	-3.16	-0.568	358	358	blup	0.055	0.0036	-0.26786	0.7888	1	0.96323
Fusiform thickness	No	Brain_Cortex	SFTPD	10	81697496	81742370	0.431	rs7088704	2.38	rs7908468	0.253128	-6.45	-1.224	305	13	enet	0.25	2.7e-10	1.41662	0.15659	1	0.739394
Fusiform thickness	No	Whole_Blood	SFTPD	10	81697496	81742370	0.1673	rs7088704	2.38	rs7911085	-0.002498	3.46	1.583	305	19	enet	0.068	2.4e-07	0.0552	0.955981	1	0.991369
Fusiform thickness	No	Liver	SFXN2	10	104474295	104503249	0.3236	rs4919641	-2.64	rs2902548	0.222	-5.9	-1.413	364	1	top1	0.22	5.2e-10	1.413	0.1577	1	0.742264
Fusiform thickness	No	Whole_Blood	SFXN2	10	104474295	104503249	0.0943	rs4919641	-2.64	rs2902548	0.069744	-5.31	-1.413	364	1	top1	0.07	1.6e-07	1.413	0.157656	1	0.733371
Fusiform thickness	No	Brain_Cortex	SFXN3	10	102790991	102800998	0.382	rs17113901	2.93	rs807050	0.073545	4.69	-0.273	416	416	blup	0.13	1.1e-05	0.35616	0.72172	1	0.950013
Fusiform thickness	No	Liver	SFXN4	10	120900425	120925179	0.4501	rs10787921	-3.13	rs10749291	0.346	7.31	0.284	490	1	top1	0.35	1e-15	0.284	0.7764	1	0.955796
Fusiform thickness	No	Brain_Cortex	SFXN4	10	120900425	120925179	0.707	rs10787921	-3.13	rs10749291	0.591674	8.94	0.284	487	1	top1	0.59	7.3e-28	0.284	0.77641	1	0.96126
Fusiform thickness	No	Whole_Blood	SFXN4	10	120900425	120925179	0.4071	rs10787921	-3.13	rs2275111	0.262128	10.26	0.27	489	16	enet	0.29	8.9e-29	0.028	0.977664	1	0.995736
Fusiform thickness	No	Liver	SGCA	17	48243346	48253292	0.693	rs271646	-3.23	rs2412299	0.336694	7.21	0.498	448	20	lasso	0.35	3.7e-16	0.5313	0.595	1	0.907427
Fusiform thickness	No	Brain_Cortex	SGCA	17	48243346	48253292	0.3937	rs271646	-3.23	rs2696296	0.212025	5.84	0.844	446	1	top1	0.21	1.2e-08	0.844	0.399	1	0.871074
Fusiform thickness	No	Whole_Blood	SGCA	17	48243346	48253292	0.1478	rs271646	-3.23	rs847688	-0.000128	4.11	-1.207	448	448	blup	0.0027	0.16	-1.72128	0.0852	1	0.662101
Fusiform thickness	No	Liver	SGCD	5	155297354	156194799	0.3805	rs9314082	3.18	rs17053082	0.018514	3.26	0.205	426	1	top1	0.019	0.052	0.205	0.83757	1	0.966844
Fusiform thickness	No	Brain_Cortex	SGCD	5	155297354	156194799	0.1889	rs9314082	3.18	rs1296136	0.005332	3.57	-0.682	426	426	blup	0.057	0.003	-1.12661	0.26	1	0.821551
Fusiform thickness	No	Whole_Blood	SGCD	5	155297354	156194799	0.1029	rs9314082	3.18	rs1545773	0.027916	4.89	0.409	427	4	lasso	0.053	4.7e-06	-1.4529	0.146	1	0.722768
Fusiform thickness	No	Whole_Blood	SGIP1	1	66999066	67213982	0.3127	rs7525321	3.46	rs10493408	0.14	-7.79	-2.189	570	25	enet	0.2	1.3e-19	3.15556	0.0016	1	0.15324
Fusiform thickness	No	Whole_Blood	SGPP1	14	64150932	64194757	0.0794	rs8007996	-2.89	rs1033745	-0.002144	3.15	-2.467	384	384	blup	0.021	0.003	-0.1958	0.844746	1	0.974965
Fusiform thickness	No	Whole_Blood	SGPP2	2	223289236	223425667	0.1401	rs6710583	3.26	rs13382934	0.00788	3.69	0.891	461	35	enet	0.048	1.2e-05	0.947347	0.343	1	0.835694
Fusiform thickness	No	Brain_Cortex	SGTB	5	64962061	65018862	0.2373	rs17829698	-3.49	rs251298	-0.007339	-3.45	-0.103	380	380	blup	0.033	0.02	0.03508	0.972	1	0.995571
Fusiform thickness	No	Whole_Blood	SH2B1	16	28857921	28885526	0.0427	rs4788069	-3.81	rs8062405	0.019312	-4.55	-3.212	186	186	blup	0.031	0.0004	2.90121	0.003717	1	0.244309
Fusiform thickness	No	Brain_Cortex	SH2B2	7	101928405	101962178	0.3213	rs6465836	2.86	rs2023482	0.296989	6.37	-0.347	231	1	top1	0.3	5e-12	-0.347	0.7286	1	0.951641
Fusiform thickness	No	Whole_Blood	SH2D3C	9	130500596	130541020	0.0638	rs10987596	2.48	rs10819305	0.025151	4.05	-0.191	382	1	top1	0.025	0.0013	-0.191	0.84853	1	0.976331
Fusiform thickness	No	Liver	SH2D6	2	85645844	85664152	0.3764	rs1374370	2.83	rs11682055	0.1225	5.33	-0.749	460	34	enet	0.21	1.5e-09	0.242169	0.809	1	0.963478
Fusiform thickness	No	Brain_Cortex	SH2D7	15	78370150	78396947	0.243	rs3784326	2.89	rs2867922	0.084615	4.82	0.896	417	6	lasso	0.11	4.9e-05	1.0364	0.30003	1	0.829393
Fusiform thickness	No	Brain_Cortex	SH3BGRL2	6	80341000	80413372	0.312	rs12191682	-3.1	rs9350822	0.144223	4.85	-1.193	514	1	top1	0.14	3.3e-06	-1.193	0.23287	1	0.804667
Fusiform thickness	No	Whole_Blood	SH3BGRL2	6	80341000	80413372	0.1232	rs12191682	-3.1	rs2812683	0.0221	4.5	-0.176	514	29	enet	0.048	1.3e-05	0.2457	0.805898	1	0.968059
Fusiform thickness	No	Whole_Blood	SH3BP1	22	38030661	38052124	0.3119	rs2076370	-4.4	rs5995472	0.048657	-5.55	1.641	493	9	lasso	0.15	1e-14	-3.44389	0.000573	1	0.0924122
Fusiform thickness	No	Whole_Blood	SH3BP2	4	2794750	2842825	0.0743	rs2187690	2.86	rs397292	0.00648	4.2	-0.465	396	396	blup	0.026	0.0012	0.9186	0.358295	1	0.841449
Fusiform thickness	No	Whole_Blood	SH3BP5	3	15303665	15382875	0.1618	rs826431	-3.41	rs1287468	0.012237	4	-2.504	426	426	blup	0.064	5.2e-07	-2.8295	0.004662	1	0.262084
Fusiform thickness	No	Whole_Blood	SH3BP5-AS1	3	15295691	15306000	0.1476	rs826431	-3.41	rs1318937	0.046943	5.24	-0.388	447	6	lasso	0.052	5.9e-06	-0.78061	0.435029	1	0.865138
Fusiform thickness	No	Brain_Cortex	SH3D19	4	152023903	152246784	0.2363	rs12646254	-2.94	rs6858515	0.03871	3.7	1.19	279	1	top1	0.039	0.013	1.19	0.23405	1	0.804667
Fusiform thickness	No	Brain_Cortex	SH3D21	1	36771988	36790484	0.6159	rs636521	-2.57	rs12116935	0.343	-6.87	-0.536	355	1	top1	0.34	5.2e-14	0.536	0.592	1	0.934589
Fusiform thickness	No	Brain_Cortex	SH3GL2	9	17579080	17797127	0.2372	rs7028297	2.92	rs3808720	0.0683	4.24	0.072	549	4	lasso	0.072	0.00097	0.0695	0.9446	1	0.992525
Fusiform thickness	No	Brain_Cortex	SH3PXD2B	5	171752185	171881527	0.3432	rs13168968	-2.86	rs2569232	0.011382	4.12	0.469	559	7	lasso	0.036	0.016	0.66057	0.509	1	0.915116
Fusiform thickness	No	Whole_Blood	SH3PXD2B	5	171752185	171881527	0.105	rs13168968	-2.86	rs10057387	0.003352	3.67	-0.938	559	559	blup	0.0055	0.082	-0.8824	0.378	1	0.847689
Fusiform thickness	No	Whole_Blood	SH3RF1	4	170015407	170192256	0.1644	rs17544477	-2.53	rs992939	0.166	-7.88	0.521	380	1	top1	0.17	2.5e-16	-0.521	0.602367	1	0.919869
Fusiform thickness	No	Whole_Blood	SH3RF3	2	109745804	110262207	0.3155	rs748225	-3.01	rs2163260	0.0929	-6.7	1.219	332	332	blup	0.16	2.6e-15	-1.35609	0.175	1	0.749949
Fusiform thickness	No	Whole_Blood	SH3YL1	2	217730	266398	0.3742	rs6719944	-3.34	rs17713396	0.351	-11.62	-0.113	374	1	top1	0.35	2.1e-36	0.113	0.91	1	0.984285
Fusiform thickness	No	Brain_Cortex	SHARPIN	8	145153536	145162961	0.1779	rs12543389	2.32	rs13277214	0.03403	3.64	1.518	231	12	enet	0.062	0.0021	1.7782	0.07537	1	0.684289
Fusiform thickness	No	Whole_Blood	SHB	9	37919131	38069210	0.0695	rs6476690	3.29	rs10814651	0.003578	-4.14	-1.19	499	499	blup	0.021	0.0032	2.24664	0.02466	1	0.499761
Fusiform thickness	No	Brain_Cortex	SHBG	17	7517428	7536700	0.2617	rs9899036	2.59	rs6608	0.064179	-4.69	-0.502	498	7	lasso	0.067	0.0014	0.79406	0.427	1	0.882482
Fusiform thickness	No	Whole_Blood	SHC1	1	154935100	154946871	0.2755	rs16836395	3.05	rs2089247	0.156	8.23	0.996	393	6	lasso	0.16	5.2e-16	0.94564	0.344	1	0.836025
Fusiform thickness	No	Liver	SHC2	19	416583	460996	0.336	rs12979852	3.63	rs11666069	0.163018	-5.09	2.712	354	1	top1	0.16	1.5e-07	-2.712	0.00669	1	0.263376
Fusiform thickness	No	Brain_Cortex	SHC2	19	416583	460996	0.6	rs12979852	3.63	rs12979590	0.1562	4.98	-0.994	353	12	lasso	0.2	2.3e-08	-1.36321	0.172816	1	0.756628
Fusiform thickness	No	Whole_Blood	SHC2	19	416583	460996	0.0992	rs12979852	3.63	rs11666069	0.006655	-3.82	2.712	354	1	top1	0.0067	0.064	-2.712	0.006688	1	0.285519
Fusiform thickness	No	Brain_Cortex	SHCBP1	16	46614466	46655538	0.2728	rs12923667	1.77	rs4401068	0.193895	-6.11	-0.772	92	92	blup	0.23	1.6e-09	1.12785	0.259384	1	0.821551
Fusiform thickness	No	Liver	SHD	19	4278598	4290721	0.344	rs8102933	2.99	rs4807563	0.125986	4.98	-1.093	370	1	top1	0.13	4.3e-06	-1.093	0.27439	1	0.795606
Fusiform thickness	No	Brain_Cortex	SHF	15	45459412	45493373	0.362	rs2252371	2.78	rs2292468	0.054901	-4.31	0.716	339	7	lasso	0.067	0.0014	-1.6251	0.10413	1	0.705152
Fusiform thickness	No	Whole_Blood	SHKBP1	19	41082757	41097305	0.4569	rs17799912	2.85	rs393569	0.30304	-10.89	1.259	416	13	lasso	0.32	6.1e-33	-0.91595	0.359693	1	0.841449
Fusiform thickness	No	Liver	SHMT1	17	18231187	18266856	0.5258	rs34673242	4.02	rs17806489	0.100346	5.63	1.183	265	7	lasso	0.18	3.4e-08	0.385	0.7	1	0.937999
Fusiform thickness	No	Brain_Cortex	SHMT1	17	18231187	18266856	0.7693	rs34673242	4.02	rs7207306	0.003838	3.36	-1.179	265	6	enet	0.032	0.021	-1.23396	0.217	1	0.802242
Fusiform thickness	No	Whole_Blood	SHMT1	17	18231187	18266856	0.4659	rs34673242	4.02	rs1682280	0.263	-9.93	0.8	265	265	blup	0.34	1.4e-35	-0.07103	0.943	1	0.989886
Fusiform thickness	No	Whole_Blood	SHOX2	3	157814948	157824292	0.0961	rs1714505	2.88	rs6774911	0.066095	-5.34	1.53	319	1	top1	0.066	3.4e-07	-1.53	0.126017	1	0.708321
Fusiform thickness	No	Liver	SHPK	17	3511556	3539616	0.5624	rs2459553	-3.33	rs17707155	0.108386	4.55	-1.365	530	10	lasso	0.12	4.7e-06	-0.594	0.553	1	0.905568
Fusiform thickness	No	Brain_Cortex	SHPK	17	3511556	3539616	0.4977	rs2459553	-3.33	rs9897822	0.219572	6.75	-1.289	531	28	enet	0.43	3.2e-18	-0.76317	0.445	1	0.887816
Fusiform thickness	No	Whole_Blood	SHROOM1	5	132157833	132166590	0.2394	rs2864246	3.38	rs12517292	0.126075	-7.33	1.292	416	24	enet	0.14	8.6e-14	-0.9003	0.368	1	0.846283
Fusiform thickness	No	Liver	SHROOM3	4	77356253	77704406	0.2496	rs11735292	3.61	rs2068063	0.057614	4.82	-0.237	520	4	lasso	0.095	6.7e-05	-0.5168	0.60529	1	0.910364
Fusiform thickness	No	Brain_Cortex	SIDT1	3	113251143	113348425	0.6747	rs11706066	3.45	rs3773688	0.435063	7.79	-0.7	436	1	top1	0.44	2e-18	-0.7	0.483927	1	0.904814
Fusiform thickness	No	Whole_Blood	SIDT2	11	117049449	117068160	0.3643	rs12279593	2.73	rs1060211	0.271	-10.05	-1.582	543	1	top1	0.27	3.3e-27	1.582	0.114	1	0.690057
Fusiform thickness	No	Brain_Cortex	SIGIRR	11	405716	417397	0.42	rs7395907	-3.39	rs35828848	0.32793	-6.83	0.164	373	1	top1	0.33	2.4e-13	-0.164	0.869731	1	0.98276
Fusiform thickness	No	Whole_Blood	SIGIRR	11	405716	417397	0.1424	rs7395907	-3.39	rs3210908	-0.00252	3.66	-1.094	373	373	blup	0.023	0.0019	-0.86524	0.387	1	0.852144
Fusiform thickness	No	Whole_Blood	SIGLEC11	19	50452242	50464429	0.3658	rs3826772	-2.5	rs10405621	0.172994	8.31	-0.06	337	6	lasso	0.21	2.6e-20	-0.2694	0.78762	1	0.964325
Fusiform thickness	No	Liver	SIGLEC12	19	51994611	52005043	0.413	rs1399838	3.46	rs3810110	0.227801	6.37	0.445	628	18	enet	0.24	8e-11	0.95899	0.33757	1	0.833114
Fusiform thickness	No	Whole_Blood	SIGLEC12	19	51994611	52005043	0.6477	rs1399838	3.46	rs3829658	0.435639	12.69	1.061	629	24	enet	0.52	3.8e-61	1.35381	0.175798	1	0.749949
Fusiform thickness	No	Liver	SIGLEC14	19	52145806	52150054	0.369	rs1399838	3.46	rs7250849	0.183508	-5.73	0.318	594	1	top1	0.18	2.2e-08	-0.318	0.75048	1	0.950023
Fusiform thickness	No	Brain_Cortex	SIGLEC14	19	52145806	52150054	0.481	rs1399838	3.46	rs7250849	0.301824	-6.6	0.318	595	1	top1	0.3	3.1e-12	-0.318	0.750485	1	0.953431
Fusiform thickness	No	Whole_Blood	SIGLEC14	19	52145806	52150054	0.3632	rs1399838	3.46	rs7250849	0.182082	-8.29	0.318	595	19	enet	0.19	1.9e-18	-0.20181	0.840066	1	0.974315
Fusiform thickness	No	Brain_Cortex	SIGLEC16	19	50472857	50479071	0.203	rs3826772	-2.5	rs12609054	0.039918	3.83	-0.793	337	8	lasso	0.052	0.0044	-1.32963	0.183641	1	0.768755
Fusiform thickness	No	Whole_Blood	SIGLEC16	19	50472857	50479071	0.09	rs3826772	-2.5	rs8105239	0.034718	4.54	-0.638	338	1	top1	0.035	0.00019	-0.638	0.523474	1	0.890765
Fusiform thickness	No	Whole_Blood	SIGLEC5	19	52114781	52148798	0.3696	rs1399838	3.46	rs7250849	0.098806	-6.1	0.318	595	8	lasso	0.13	4.1e-13	-0.8581	0.390838	1	0.852527
Fusiform thickness	No	Liver	SIGLEC8	19	51954101	51961710	0.404	rs1399838	3.46	rs3745540	-0.006584	3.55	-1.035	633	633	blup	0.025	0.028	0.32151	0.74782	1	0.950023
Fusiform thickness	No	Whole_Blood	SIGMAR1	9	34634719	34637806	0.2821	rs10114507	-2.35	rs12553321	0.137195	-7.45	-0.06	365	5	lasso	0.15	3.2e-15	0.61431	0.53901	1	0.899279
Fusiform thickness	No	Whole_Blood	SIK2	11	111473115	111601577	0.0665	rs7940533	2.59	rs4936682	0.0568	5.37	-0.638	390	7	lasso	0.074	6.8e-08	-0.85205	0.394	1	0.852618
Fusiform thickness	No	Brain_Cortex	SIL1	5	138282409	138629141	0.0901	rs34632700	-3.45	rs1059110	0.027469	3.88	-2.093	247	1	top1	0.027	0.03	-2.093	0.0363	1	0.557934
Fusiform thickness	No	Whole_Blood	SIMC1	5	175665365	175772994	0.1953	rs7448012	-2.98	rs6883338	0.133152	-7.11	0.26	356	1	top1	0.13	3e-13	-0.26	0.795	1	0.965685
Fusiform thickness	No	Liver	SIRPB1	20	1544167	1600707	0.5779	rs1049901	-3.71	rs6075340	0.25444	6.35	-0.697	626	11	lasso	0.29	6.8e-13	-0.74117	0.45859	1	0.88206
Fusiform thickness	No	Brain_Cortex	SIRPB1	20	1544167	1600707	0.958	rs1049901	-3.71	rs6075340	0.630685	9.2	-0.697	626	1	top1	0.63	9e-31	-0.697	0.4858	1	0.905653
Fusiform thickness	No	Whole_Blood	SIRPB1	20	1544167	1600707	0.7446	rs1049901	-3.71	rs2253427	0.502615	13.91	0.837	626	27	enet	0.58	6.5e-72	0.4966	0.619468	1	0.925899
Fusiform thickness	No	Liver	SIRPB2	20	1451386	1472233	0.3537	rs1049901	-3.71	rs6135095	0.156219	-5.88	-0.053	643	5	lasso	0.21	1.1e-09	-0.22512	0.82189	1	0.964942
Fusiform thickness	No	Whole_Blood	SIRPB2	20	1451386	1472233	0.5675	rs1049901	-3.71	rs6135061	0.343575	-11.32	-0.26	643	9	lasso	0.39	1.6e-41	-0.0176	0.985959	1	0.997685
Fusiform thickness	No	Whole_Blood	SIRPD	20	1514897	1539489	0.1316	rs1049901	-3.71	rs2263664	0.101969	-6.28	-0.14	641	1	top1	0.1	2.2e-10	0.14	0.88866	1	0.979229
Fusiform thickness	No	Whole_Blood	SIRPG	20	1609798	1638425	0.1636	rs1049901	-3.71	rs4814413	0.006974	4.3	-0.277	646	646	blup	0.053	4.4e-06	0.79524	0.426476	1	0.862137
Fusiform thickness	No	Whole_Blood	SIRT1	10	69644427	69678147	0.1466	rs2673801	2.23	rs10823103	0.155301	8.17	0.329	365	4	lasso	0.16	5.7e-16	0.2249	0.822032	1	0.971447
Fusiform thickness	No	Liver	SIRT3	11	215458	236431	0.314	rs7395907	-3.39	rs4980335	0.085568	-4.51	0.884	294	1	top1	0.086	0.00015	-0.884	0.376696	1	0.853566
Fusiform thickness	No	Whole_Blood	SIRT3	11	215458	236431	0.1025	rs7395907	-3.39	rs4758633	0.0548	-4.75	-0.099	294	1	top1	0.055	3.4e-06	0.099	0.921	1	0.987641
Fusiform thickness	No	Brain_Cortex	SIRT5	6	13574816	13614342	0.427	rs6915882	-3.57	rs2804921	0.097661	-5.16	0.381	519	11	enet	0.21	1.7e-08	0.798	0.42484	1	0.882022
Fusiform thickness	No	Brain_Cortex	SIRT6	19	4174106	4182601	0.52	rs8102933	2.99	rs350852	0.248456	6.51	0.207	375	5	lasso	0.29	1.2e-11	0.431138	0.666368	1	0.940779
Fusiform thickness	No	Brain_Cortex	SIVA1	14	105219437	105234831	0.321	rs2498784	3.57	rs4983541	0.104415	4.58	0.462	372	1	top1	0.1	7.8e-05	0.462	0.64408	1	0.938881
Fusiform thickness	No	Whole_Blood	SIVA1	14	105219437	105234831	0.089	rs2498784	3.57	rs7142772	0.018779	-4.24	0.182	372	1	top1	0.019	0.0049	-0.182	0.855583	1	0.978179
Fusiform thickness	No	Liver	SIX4	14	61176246	61191066	0.1411	rs2351174	3.04	rs10135773	-0.006666	-3.77	-0.814	270	270	blup	0.034	0.013	-0.33796	0.735395	1	0.946493
Fusiform thickness	No	Brain_Cortex	SKA2	17	57187312	57232630	0.2077	rs17175726	1.88	rs9303407	0.070335	-4.18	0.969	294	7	lasso	0.077	0.00067	-1.23941	0.215	1	0.801214
Fusiform thickness	No	Liver	SKAP1	17	46210802	46507637	0.2494	rs606911	-2.56	rs1860862	0.20955	5.95	0.417	440	1	top1	0.21	1.8e-09	0.417	0.677	1	0.933482
Fusiform thickness	No	Whole_Blood	SKAP1	17	46210802	46507637	0.0552	rs606911	-2.56	rs7224155	-0.00261	3.31	-0.47	440	440	blup	0.022	0.0027	0.90701	0.364	1	0.844596
Fusiform thickness	No	Liver	SKAP2	7	26706681	27034858	0.31	rs10951156	3.1	rs4722686	0.021368	-3.52	-0.037	501	501	blup	0.068	0.00066	-1.1204	0.26253	1	0.790724
Fusiform thickness	No	Whole_Blood	SKAP2	7	26706681	27034858	0.5028	rs10951156	3.1	rs2960785	0.454653	-12.95	1.225	501	7	lasso	0.46	1.6e-50	-1.15044	0.24996	1	0.805342
Fusiform thickness	No	Liver	SKIV2L	6	31926888	31937532	0.161	NA	NA	NA	NA	NA	NA	222	0	blup	0.065	0.00087	NA	NA	NA	NA
Fusiform thickness	No	Brain_Cortex	SKIV2L	6	31926888	31937532	0.457	NA	NA	NA	NA	NA	NA	221	0	lasso	0.31	8.9e-13	NA	NA	NA	NA
Fusiform thickness	No	Whole_Blood	SKIV2L	6	31926888	31937532	0.3304	NA	NA	NA	NA	NA	NA	223	0	top1	0.3	1.5e-30	NA	NA	NA	NA
Fusiform thickness	No	Liver	SKIV2L2	5	54603588	54721409	0.1549	rs12652146	2.45	rs35350870	0.098552	-4.06	0.425	382	1	top1	0.099	4.9e-05	-0.425	0.67084	1	0.93255
Fusiform thickness	No	Liver	SKOR1	15	68112042	68126647	0.0975	rs7497037	-2.92	rs11071951	0.02018	-4.29	0.606	352	352	blup	0.056	0.002	-0.6509	0.5151	1	0.89869
Fusiform thickness	No	Whole_Blood	SKOR1	15	68112042	68126647	0.1107	rs7497037	-2.92	rs338372	0.008325	-4.78	1.846	352	352	blup	0.036	0.00014	-0.43377	0.66446	1	0.933454
Fusiform thickness	No	Whole_Blood	SKP1	5	133484633	133512729	0.1143	rs1476097	3.39	rs17700949	0.004385	-3.66	0.317	443	443	blup	0.011	0.024	1.7055	0.0881	1	0.665916
Fusiform thickness	No	Liver	SKP1P1	7	65888392	65888880	0.1446	rs11766473	2.73	rs6956179	0.156003	-5.69	-1.446	239	3	lasso	0.17	1.2e-07	1.4512	0.14673	1	0.726025
Fusiform thickness	No	Whole_Blood	SLA	8	134048973	134115298	0.1477	rs1469263	-2.65	rs2702967	0.021758	4.47	0.806	713	713	blup	0.036	0.00016	-0.56319	0.57331	1	0.908719
Fusiform thickness	No	Brain_Cortex	SLAMF8	1	159796540	159807039	0.5964	rs7513326	2.72	rs4656852	0.401	-7.38	-0.523	497	10	lasso	0.42	1.7e-17	0.4953	0.62	1	0.935768
Fusiform thickness	No	Liver	SLC10A7	4	147175127	147443123	0.2755	rs17753973	2.08	rs41398848	0.061179	-4.07	1.256	338	7	lasso	0.083	0.00019	-0.6829	0.49465	1	0.891447
Fusiform thickness	No	Whole_Blood	SLC11A1	2	219246752	219261617	0.3499	rs7586267	3.2	rs6745037	0.143	-7.57	1.259	391	4	lasso	0.18	2.8e-17	-0.667094	0.505	1	0.888763
Fusiform thickness	No	Liver	SLC11A2	12	51373184	51422349	0.294	rs11169551	2.2	rs224589	0.04976	4.52	-0.722	386	386	blup	0.12	9.2e-06	-0.816	0.4145	1	0.86367
Fusiform thickness	No	Whole_Blood	SLC12A1	15	48498498	48596275	0.5638	rs549368	-2.56	rs964611	0.56891	14.43	-1.574	378	1	top1	0.57	4.5e-69	-1.574	0.11549	1	0.690057
Fusiform thickness	No	Liver	SLC12A2	5	127419458	127525380	0.4269	rs331067	-2.42	rs467610	0.021901	3.87	-1.965	380	7	lasso	0.049	0.0035	-2.8541	0.00432	1	0.221105
Fusiform thickness	No	Whole_Blood	SLC12A4	16	67977529	68003504	0.0838	rs5030980	2.86	rs12448227	0.035632	5.44	1.264	260	260	blup	0.038	9.4e-05	0.968514	0.332788	1	0.832406
Fusiform thickness	No	Whole_Blood	SLC12A6	15	34525460	34630261	0.0804	rs7170342	-2.39	rs436552	0.040646	-5.38	0.624	448	1	top1	0.041	5.8e-05	-0.624	0.53263	1	0.895324
Fusiform thickness	No	Whole_Blood	SLC12A7	5	1050499	1112150	0.7674	rs10072022	2.75	rs10044441	0.358783	12.28	-0.754	379	16	lasso	0.52	1.6e-60	-0.8579	0.391	1	0.852527
Fusiform thickness	No	Liver	SLC12A8	3	124801480	124931708	0.7692	rs1767087	2.84	rs9833435	0.450107	8.32	0.764	494	1	top1	0.45	1.9e-21	0.764	0.444867	1	0.878191
Fusiform thickness	No	Brain_Cortex	SLC12A8	3	124801480	124931708	0.3987	rs1767087	2.84	rs2948805	0.029042	-4.14	-0.355	494	6	lasso	0.17	3.6e-07	-0.82893	0.407145	1	0.878507
Fusiform thickness	No	Brain_Cortex	SLC13A3	20	45186463	45304714	0.362	rs6065998	3.13	rs439143	0.16665	5.36	-1.013	567	1	top1	0.17	5.3e-07	-1.013	0.3111	1	0.829393
Fusiform thickness	No	Brain_Cortex	SLC13A4	7	135365985	135414006	0.3896	rs3110788	-4.8	rs4732153	-0.006755	-3.59	2.41	470	470	blup	0.09	0.00025	-0.920418	0.3574	1	0.852516
Fusiform thickness	No	Brain_Cortex	SLC13A5	17	6588032	6616886	0.402	rs14309	3.35	rs11078642	0.001045	-3.14	-0.251	547	547	blup	0.029	0.027	0.12138	0.903	1	0.986354
Fusiform thickness	No	Whole_Blood	SLC15A2	3	121612936	121662949	0.0592	rs7644981	2.71	rs9841861	-0.000719	3.36	-1.359	439	439	blup	0.013	0.015	-2.19837	0.027923	1	0.516309
Fusiform thickness	No	Whole_Blood	SLC15A3	11	60704632	60720002	0.083	rs1032936	2.61	rs7925540	0.0241	-4.59	-1.037	398	13	enet	0.032	0.00031	1.00985	0.313	1	0.832406
Fusiform thickness	No	Liver	SLC15A4	12	129277739	129308528	0.42	rs10847780	2.62	rs683262	0.12899	4.93	1.869	710	1	top1	0.13	3.3e-06	1.869	0.061623	1	0.613633
Fusiform thickness	No	Whole_Blood	SLC16A13	17	6939394	6943440	0.0933	rs14309	3.35	rs1808213	-0.000192	-3.68	-0.102	495	495	blup	0.0048	0.098	-0.2392	0.811	1	0.96866
Fusiform thickness	No	Whole_Blood	SLC16A3	17	80186273	80219005	0.1267	rs7406220	-3.37	rs11077983	0.0425	5.29	2.408	306	4	lasso	0.09	2.3e-09	2.31671	0.0205	1	0.459228
Fusiform thickness	No	Brain_Cortex	SLC16A5	17	73083822	73102257	0.2396	rs880827	3.31	rs729405	-0.007307	3.31	1.121	402	402	blup	0.039	0.013	1.22021	0.222	1	0.802322
Fusiform thickness	No	Liver	SLC16A7	12	59989848	60176395	0.165	rs12809472	-2.42	rs10783962	0.0784	4.2	0.406	353	353	blup	0.092	8.5e-05	-0.6002	0.548372	1	0.904352
Fusiform thickness	No	Brain_Cortex	SLC16A8	22	38474141	38480100	0.2196	rs2076370	-4.4	rs1004764	0.136408	4.87	-4.003	358	1	top1	0.14	6.2e-06	-4.003	6.25e-05	0.244	0.0143529
Fusiform thickness	No	Liver	SLC17A5	6	74303102	74363878	0.187	rs9360723	2.95	rs364734	0.00844	3.91	-0.408	383	1	top1	0.0084	0.13	-0.408	0.6833	1	0.9347
Fusiform thickness	No	Whole_Blood	SLC17A5	6	74303102	74363878	0.0856	rs9360723	2.95	rs371827	0.0683	5.96	-0.294	383	2	lasso	0.078	2.8e-08	-0.2649	0.791104	1	0.964957
Fusiform thickness	No	Brain_Cortex	SLC17A6	11	22359792	22401049	0.295	rs1032682	-2.59	rs1447514	-0.006526	3.1	-0.241	385	57	enet	0.06	0.0025	-0.1047	0.916645	1	0.986749
Fusiform thickness	No	Whole_Blood	SLC17A9	20	61584052	61599949	0.3018	rs6010882	2.96	rs2093045	0.071216	6.06	-0.212	475	11	enet	0.11	9.1e-11	-0.50718	0.612029	1	0.923288
Fusiform thickness	No	Brain_Cortex	SLC18A2	10	119000604	119038941	0.546	rs2768327	-2.99	rs10377	0.35676	-7.09	0.817	482	1	top1	0.36	1.2e-14	-0.817	0.41393	1	0.881692
Fusiform thickness	No	Whole_Blood	SLC18A2	10	119000604	119038941	0.2842	rs2768327	-2.99	rs1772810	0.169549	8	-0.623	482	6	lasso	0.2	9.9e-20	-0.2421	0.808736	1	0.968476
Fusiform thickness	No	Whole_Blood	SLC18B1	6	133090509	133119701	0.4566	rs6911954	2.64	rs12204740	0.319	-10.93	-1.434	550	7	lasso	0.32	1.4e-32	1.4385	0.150285	1	0.722768
Fusiform thickness	No	Whole_Blood	SLC19A1	21	46913490	46964325	0.184	rs8128676	-2.43	rs2236479	0.068116	-5.89	-0.968	485	5	lasso	0.092	1.8e-09	0.77529	0.4382	1	0.866186
Fusiform thickness	No	Brain_Cortex	SLC1A7	1	53552855	53608289	0.6085	rs1539500	-3.69	rs11206109	0.444	7.76	0.986	488	27	enet	0.48	9.2e-21	0.65146	0.515	1	0.91639
Fusiform thickness	No	Whole_Blood	SLC1A7	1	53552855	53608289	0.308	rs1539500	-3.69	rs2282340	0.0883	-5.97	0.242	488	8	lasso	0.11	5.4e-11	-0.19037	0.849	1	0.976485
Fusiform thickness	No	Whole_Blood	SLC22A1	6	160542821	160579750	0.3996	rs461473	-2.92	rs7753051	0.185	-8.31	1.345	544	1	top1	0.18	3.3e-18	-1.345	0.178625	1	0.752089
Fusiform thickness	No	Liver	SLC22A10	11	62905339	63137190	0.556	rs11231534	2.28	rs1790218	0.450847	8.36	-1.077	306	1	top1	0.45	1.7e-21	-1.077	0.28148	1	0.799471
Fusiform thickness	No	Liver	SLC22A11	11	64323098	64340347	0.271	rs12796663	3.11	rs7117423	0.116857	4.48	-2.895	362	1	top1	0.12	9.7e-06	-2.895	0.003792	1	0.204869
Fusiform thickness	No	Liver	SLC22A13	3	38307303	38319806	0.2727	rs7374289	-2.77	rs7625290	-0.004181	-3.3	0.906	445	445	blup	0.0093	0.12	-0.2797	0.779728	1	0.956732
Fusiform thickness	No	Whole_Blood	SLC22A15	1	116519119	116612675	0.1964	rs1146358	-2.84	rs6667778	0.172	8.46	-0.277	476	1	top1	0.17	6e-17	-0.277	0.782	1	0.961328
Fusiform thickness	No	Whole_Blood	SLC22A16	6	110745890	110797844	0.3414	rs9400393	3.46	rs9386904	0.133	-7.11	-0.702	389	6	lasso	0.19	2.2e-18	-0.6321	0.52735	1	0.892391
Fusiform thickness	No	Brain_Cortex	SLC22A18	11	2921021	2946476	0.392	rs10741669	2.69	rs450208	0.200529	5.37	0.666	483	1	top1	0.2	3.1e-08	0.666	0.505411	1	0.915116
Fusiform thickness	No	Whole_Blood	SLC22A18	11	2921021	2946476	0.5662	rs10741669	2.69	rs367035	0.381	-11.92	0.589	484	1	top1	0.38	2.8e-40	-0.589	0.556	1	0.904
Fusiform thickness	No	Liver	SLC22A18AS	11	2909010	2924970	0.245	rs10741669	2.69	rs450208	0.19735	5.66	0.666	484	1	top1	0.2	5.9e-09	0.666	0.505411	1	0.89528
Fusiform thickness	No	Whole_Blood	SLC22A18AS	11	2909010	2924970	0.1906	rs10741669	2.69	rs367035	0.192	-8.47	0.589	484	3	lasso	0.2	2.5e-19	-0.70438	0.481	1	0.876824
Fusiform thickness	No	Brain_Cortex	SLC22A20	11	64981311	65010228	0.199	rs569602	2.46	rs12420069	0.034191	4.17	-0.105	339	339	blup	0.12	2.5e-05	0.3586	0.719932	1	0.950013
Fusiform thickness	No	Whole_Blood	SLC22A20	11	64981311	65010228	0.1416	rs569602	2.46	rs2904979	0.0263	-3.99	-0.606	340	340	blup	0.032	0.00033	1.05917	0.29	1	0.825313
Fusiform thickness	No	Liver	SLC22A3	6	160769300	160876014	0.257	rs461473	-2.92	rs2457573	0.0423	4.67	1.016	544	20	enet	0.14	1.1e-06	0.8759	0.3811	1	0.853566
Fusiform thickness	No	Brain_Cortex	SLC22A3	6	160769300	160876014	0.175	rs461473	-2.92	rs7740824	0.071967	4.64	0.203	543	543	blup	0.078	0.00063	-0.4103	0.68156	1	0.942264
Fusiform thickness	No	Whole_Blood	SLC22A3	6	160769300	160876014	0.0729	rs461473	-2.92	rs446926	-0.00266	-3.92	-0.027	544	544	blup	0.014	0.012	-0.0155	0.987629	1	0.997926
Fusiform thickness	No	Liver	SLC22A31	16	89262406	89268072	0.4644	rs8060502	3.32	rs12922670	0.12	5.92	0.374	417	6	lasso	0.3	1.5e-13	-0.24459	0.806773	1	0.963478
Fusiform thickness	No	Whole_Blood	SLC22A31	16	89262406	89268072	0.3072	rs8060502	3.32	rs11646135	0.063431	6.75	-0.035	416	5	lasso	0.16	4.4e-16	-0.08805	0.929837	1	0.988753
Fusiform thickness	No	Whole_Blood	SLC22A5	5	131705444	131731306	0.2293	rs162881	-3.32	rs2631360	0.213371	-9.12	1.486	421	1	top1	0.21	4.6e-21	-1.486	0.137	1	0.719881
Fusiform thickness	No	Brain_Cortex	SLC22A9	11	63137261	63177766	0.187	rs4102214	2.1	rs4963405	-0.003721	3.31	-0.689	292	292	blup	0.014	0.09	0.1145	0.908845	1	0.986749
Fusiform thickness	No	Whole_Blood	SLC23A3	2	220026181	220034817	0.2442	rs11887718	-2.35	rs6436123	0.145	8.7	1.793	377	3	lasso	0.23	2.7e-22	1.54204	0.123	1	0.704301
Fusiform thickness	No	Whole_Blood	SLC24A3	20	19193290	19703581	0.2026	rs3790166	3.2	rs2223848	0.069117	5.2	0.483	619	1	top1	0.069	1.9e-07	0.483	0.629096	1	0.928458
Fusiform thickness	No	Whole_Blood	SLC24A4	14	92788925	92962596	0.2423	rs3829947	-2.49	rs17783630	0.036199	4.88	-0.157	556	16	enet	0.09	2.5e-09	0.7828	0.433753	1	0.865138
Fusiform thickness	No	Whole_Blood	SLC25A1	22	19163095	19166343	0.1275	rs12158620	3.44	rs2800974	0.058515	5.22	-0.135	433	1	top1	0.059	1.6e-06	-0.135	0.892612	1	0.98071
Fusiform thickness	No	Whole_Blood	SLC25A10	17	79679294	79688042	0.2221	rs2256881	3.59	rs7502521	0.0132	-3.9	-1.086	328	328	blup	0.033	0.00028	1.93982	0.0524	1	0.616814
Fusiform thickness	No	Whole_Blood	SLC25A11	17	4840425	4843302	0.0907	rs10852863	2.46	rs238247	0.0458	-5.07	-0.682	445	1	top1	0.046	2e-05	0.682	0.495	1	0.884026
Fusiform thickness	No	Whole_Blood	SLC25A13	7	95749532	95951459	0.0826	rs10246503	3.23	rs1029391	0.058755	5.65	-0.593	424	1	top1	0.059	1.5e-06	-0.593	0.55318	1	0.904
Fusiform thickness	No	Brain_Cortex	SLC25A14P1	4	84398677	84399577	0.138	rs7681313	2.86	rs7665103	0.0567	4.12	0.601	403	1	top1	0.057	0.0031	0.601	0.54784	1	0.924813
Fusiform thickness	No	Brain_Cortex	SLC25A16	10	70237756	70287231	0.23	rs5030881	-3.15	rs2031098	0.124857	5.09	1.109	403	18	enet	0.14	5.6e-06	0.95647	0.33884	1	0.84605
Fusiform thickness	No	Liver	SLC25A19	17	73273434	73285591	0.273	rs2290038	2.71	rs17568408	0.124985	-5.05	1.562	369	7	lasso	0.17	7.1e-08	-1.5462	0.122	1	0.713992
Fusiform thickness	No	Whole_Blood	SLC25A19	17	73273434	73285591	0.0913	rs2290038	2.71	rs12946365	0.000739	-3.28	1.463	369	369	blup	0.0076	0.052	0.41529	0.678	1	0.936545
Fusiform thickness	No	Whole_Blood	SLC25A21	14	37148921	37344209	0.077	rs7143938	-4.11	rs4900692	0.021038	4.39	-3.46	550	10	enet	0.034	0.00022	-3.4728	0.000515	1	0.0901638
Fusiform thickness	No	Brain_Cortex	SLC25A24	1	108676658	108742547	0.3752	rs4244133	2.05	rs533233	0.42	-7.6	0.076	369	1	top1	0.42	1.1e-17	-0.076	0.939	1	0.991258
Fusiform thickness	No	Whole_Blood	SLC25A24	1	108676658	108742547	0.3124	rs4244133	2.05	rs828999	0.194	-8.82	0.166	369	17	enet	0.22	1.7e-21	-0.14222	0.887	1	0.979229
Fusiform thickness	No	Brain_Cortex	SLC25A26	3	66119285	66438540	0.3987	rs17823785	-3.72	rs1680402	0.392352	-7.33	0.656	384	1	top1	0.39	2.7e-16	-0.656	0.511824	1	0.915116
Fusiform thickness	No	Whole_Blood	SLC25A26	3	66119285	66438540	0.1336	rs17823785	-3.72	rs1680401	0.020881	-4.4	0.599	385	4	lasso	0.03	0.00049	-1.34027	0.180157	1	0.752512
Fusiform thickness	No	Liver	SLC25A27	6	46620678	46645930	0.22	rs9472954	-3.47	rs2270450	0.0971	4.78	-1.698	514	4	lasso	0.13	3.3e-06	-1.9572	0.0503	1	0.582142
Fusiform thickness	No	Brain_Cortex	SLC25A27	6	46620678	46645930	0.773	rs9472954	-3.47	rs2270450	0.480216	8.09	-1.698	514	7	lasso	0.49	3.4e-21	-1.6843	0.09212	1	0.695608
Fusiform thickness	No	Whole_Blood	SLC25A29	14	100757448	100772884	0.6482	rs12893951	2.94	rs1983770	0.169242	8.28	2.117	409	71	enet	0.46	2.1e-50	0.9726	0.33073	1	0.832406
Fusiform thickness	No	Brain_Cortex	SLC25A32	8	104410863	104420012	0.1469	rs3133835	-3.01	rs2220826	0.00584	-3.97	-1.062	414	414	blup	0.028	0.03	0.92011	0.35751	1	0.852516
Fusiform thickness	No	Brain_Cortex	SLC25A34	1	16062900	16067891	0.6175	rs4661661	-2.92	rs35352784	0.338	-6.86	0.667	444	12	lasso	0.39	3e-16	-1.11503	0.265	1	0.821732
Fusiform thickness	No	Whole_Blood	SLC25A34	1	16062900	16067891	0.1477	rs4661661	-2.92	rs35352784	0.111	-6.59	0.667	444	1	top1	0.11	3.4e-11	-0.667	0.505	1	0.888763
Fusiform thickness	No	Brain_Cortex	SLC25A39	17	42396993	42402238	0.3816	rs12949217	2.9	rs17744970	0.002343	-4.29	-0.547	340	23	enet	0.095	0.00016	-0.29629	0.767	1	0.960468
Fusiform thickness	No	Whole_Blood	SLC25A39	17	42396993	42402238	0.1183	rs12949217	2.9	rs4792935	0.0177	4.51	0.737	341	9	enet	0.03	0.00052	-0.11546	0.908	1	0.984285
Fusiform thickness	No	Liver	SLC25A41	19	6426048	6433790	0.731	rs1053377	-3.64	rs2860185	0.421992	-8.06	-0.154	412	1	top1	0.42	8.4e-20	0.154	0.87761	1	0.975904
Fusiform thickness	No	Brain_Cortex	SLC25A41	19	6426048	6433790	0.411	rs1053377	-3.64	rs2860185	0.389327	7.26	-0.154	412	1	top1	0.39	3.8e-16	-0.154	0.87761	1	0.984292
Fusiform thickness	No	Whole_Blood	SLC25A41	19	6426048	6433790	0.3133	rs1053377	-3.64	rs2860185	0.238278	-9.42	-0.154	412	1	top1	0.24	1.2e-23	0.154	0.87761	1	0.978179
Fusiform thickness	No	Whole_Blood	SLC25A46	5	110073837	110100857	0.1057	rs10491437	3.3	rs17446534	0.086813	-6.04	0.499	333	1	top1	0.087	5e-09	-0.499	0.618	1	0.925899
Fusiform thickness	No	Liver	SLC25A51	9	37879491	37904350	0.499	rs6476690	3.29	rs7873455	0.177633	5.83	-1.075	528	1	top1	0.18	3.8e-08	-1.075	0.2824	1	0.799471
Fusiform thickness	No	Brain_Cortex	SLC25A51	9	37879491	37904350	0.3652	rs6476690	3.29	rs1409145	0.308	6.7	-2.135	528	10	lasso	0.33	1.8e-13	-1.6735	0.0942	1	0.696503
Fusiform thickness	No	Brain_Cortex	SLC25A5P5	7	32511125	32512021	0.2976	rs691630	-3.33	rs13242874	0.017389	4.13	-1.57	509	509	blup	0.1	0.0001	-1.03249	0.3018	1	0.829393
Fusiform thickness	No	Brain_Cortex	SLC26A1	4	972861	987228	0.5727	rs3733343	4.07	rs3796622	0.40687	7.47	-2.973	398	1	top1	0.41	5.3e-17	-2.973	0.00295	1	0.217612
Fusiform thickness	No	Whole_Blood	SLC26A1	4	972861	987228	0.3428	rs3733343	4.07	rs3796622	0.274	10.08	-2.973	400	1	top1	0.27	1.9e-27	-2.973	0.002949	1	0.21562
Fusiform thickness	No	Whole_Blood	SLC26A5	7	102993177	103083658	0.1685	rs1510858	3.13	rs1476678	0.141063	7.35	-0.704	421	1	top1	0.14	5.4e-14	-0.704	0.48143	1	0.877333
Fusiform thickness	No	Liver	SLC26A6	3	48663156	48672926	0.1604	rs35452137	2.63	rs13063312	0.112909	4.7	-0.357	260	1	top1	0.11	1.4e-05	-0.357	0.721092	1	0.945447
Fusiform thickness	No	Brain_Cortex	SLC26A8	6	35911291	35992645	0.366	rs2766543	-2.56	rs602932	0.227004	-5.98	-2.213	388	1	top1	0.23	3.1e-09	2.213	0.0269	1	0.519889
Fusiform thickness	No	Whole_Blood	SLC26A8	6	35911291	35992645	0.1884	rs2766543	-2.56	rs9470191	0.0947	6.37	0.078	388	16	enet	0.095	8.9e-10	-0.9636	0.335271	1	0.832406
Fusiform thickness	No	Whole_Blood	SLC27A1	19	17579578	17616977	0.1502	rs12985015	3.17	rs1820805	0.015462	-4.27	0.194	439	439	blup	0.032	0.00033	-1.06328	0.287655	1	0.825313
Fusiform thickness	No	Whole_Blood	SLC27A3	1	153746830	153752633	0.1614	rs7521047	2.67	rs12097583	0.0519	5.62	0.765	354	10	enet	0.06	1.3e-06	1.02564	0.305	1	0.832406
Fusiform thickness	No	Brain_Cortex	SLC27A5	19	58990879	59023432	0.237	rs8100801	-2.83	rs34415062	0.047781	3.71	-0.474	260	260	blup	0.077	0.00065	1.03077	0.302647	1	0.829393
Fusiform thickness	No	Brain_Cortex	SLC27A6	5	128181273	128369335	0.2832	rs11241972	-2.58	rs2577424	0.158689	-5.44	-0.025	450	6	lasso	0.2	3.5e-08	0.21354	0.831	1	0.972292
Fusiform thickness	No	Whole_Blood	SLC28A3	9	86890372	86955672	0.2913	rs7039156	-3.26	rs10868153	0.149208	-7.54	0.275	567	8	lasso	0.16	3.8e-16	-0.48656	0.62657	1	0.927954
Fusiform thickness	No	Liver	SLC2A1-AS1	1	43424720	43449029	0.3435	rs12404679	-3.96	rs900835	0.17661	5.39	1.094	434	1	top1	0.18	4.2e-08	1.094	0.274	1	0.795606
Fusiform thickness	No	Brain_Cortex	SLC2A1-AS1	1	43424720	43449029	0.4089	rs12404679	-3.96	rs841572	0.18	5.19	-0.989	435	1	top1	0.18	1.7e-07	-0.989	0.323	1	0.835559
Fusiform thickness	No	Whole_Blood	SLC2A1-AS1	1	43424720	43449029	0.1776	rs12404679	-3.96	rs900835	0.114	6.62	1.094	435	1	top1	0.11	1.9e-11	1.094	0.274	1	0.814806
Fusiform thickness	No	Liver	SLC2A11	22	24199604	24228496	0.409	rs131409	-2.83	rs2739338	0.240778	6.28	0.749	435	17	enet	0.28	2.4e-12	1.2374	0.215931	1	0.772893
Fusiform thickness	No	Whole_Blood	SLC2A11	22	24199604	24228496	0.2295	rs131409	-2.83	rs17550765	0.164713	-7.98	-2.223	435	1	top1	0.16	3e-16	2.223	0.026216	1	0.505274
Fusiform thickness	No	Liver	SLC2A4RG	20	62371214	62374858	0.2422	rs2872810	-3.68	rs2427530	0.114556	-4.99	-1.5	441	8	lasso	0.12	5.8e-06	1.17936	0.23826	1	0.775158
Fusiform thickness	No	Whole_Blood	SLC2A5	1	9095166	9148537	0.1281	rs12565445	-2.69	rs12751466	0.0478	-5.39	0.647	417	18	enet	0.061	9.3e-07	-0.96384	0.335	1	0.832406
Fusiform thickness	No	Brain_Cortex	SLC2A6	9	136336217	136344259	0.3425	rs1611118	3.39	rs602184	0.0238	-4.52	-0.387	624	5	lasso	0.057	0.003	0.4857	0.6272	1	0.935768
Fusiform thickness	No	Whole_Blood	SLC2A6	9	136336217	136344259	0.1223	rs1611118	3.39	rs7863758	-0.001653	-2.97	1.213	624	624	blup	0.0073	0.055	0.94672	0.34378	1	0.835952
Fusiform thickness	No	Liver	SLC2A8	9	130159421	130170703	0.428	rs10987596	2.48	rs11790967	0.220995	-6.62	0.453	362	3	lasso	0.24	6.8e-11	-0.49674	0.6194	1	0.915281
Fusiform thickness	No	Brain_Cortex	SLC2A8	9	130159421	130170703	0.2169	rs10987596	2.48	rs7029536	0.0773	-4.74	0.532	362	7	lasso	0.12	3.1e-05	-0.0159	0.9873	1	0.998615
Fusiform thickness	No	Whole_Blood	SLC2A8	9	130159421	130170703	0.1442	rs10987596	2.48	rs3824414	0.067415	5.26	0.406	362	1	top1	0.067	2.6e-07	0.406	0.68474	1	0.939137
Fusiform thickness	No	Liver	SLC2A9	4	9772777	10056560	0.2576	rs17198197	3.63	rs9291645	0.107537	4.96	2.806	564	1	top1	0.11	2.2e-05	2.806	0.00502	1	0.230921
Fusiform thickness	No	Brain_Cortex	SLC2A9	4	9772777	10056560	0.166	rs17198197	3.63	rs13115193	0.05312	4.38	0.992	565	565	blup	0.062	0.002	1.79513	0.07263	1	0.681143
Fusiform thickness	No	Whole_Blood	SLC2A9	4	9772777	10056560	0.1515	rs17198197	3.63	rs9926	0.0814	6.18	-0.952	565	5	lasso	0.084	9.5e-09	-1.3219	0.186188	1	0.75807
Fusiform thickness	No	Liver	SLC30A6	2	32390933	32449448	0.1128	rs7580118	2.53	rs212704	0.03463	4.03	0.582	258	1	top1	0.035	0.012	0.582	0.561	1	0.906307
Fusiform thickness	No	Brain_Cortex	SLC30A9	4	41992489	42092474	0.2703	rs7676862	-3.1	rs4377621	0.01652	3.94	-0.03	424	424	blup	0.063	0.0019	-1.01652	0.30938	1	0.829393
Fusiform thickness	No	Brain_Cortex	SLC33A1	3	155538813	155572218	0.4115	rs9850228	-2.32	rs446716	0.018227	-3.93	-0.081	342	61	enet	0.13	7.9e-06	-0.94361	0.345367	1	0.847891
Fusiform thickness	No	Whole_Blood	SLC33A1	3	155538813	155572218	0.0505	rs9850228	-2.32	rs359570	0.001516	-3.66	-0.764	342	342	blup	0.0056	0.081	-0.33191	0.739958	1	0.950917
Fusiform thickness	No	Whole_Blood	SLC35A1	6	88180341	88222054	0.2319	rs9344742	3.54	rs2268993	0.199	-8.78	-0.036	445	1	top1	0.2	1.2e-19	0.036	0.971282	1	0.995106
Fusiform thickness	No	Brain_Cortex	SLC35A3	1	100435421	100492535	0.177	rs644835	2.76	rs644835	0.112	-5.07	2.757	460	1	top1	0.11	4.3e-05	-2.757	0.00583	1	0.297617
Fusiform thickness	No	Whole_Blood	SLC35A4	5	139944275	139948688	0.0922	rs17118812	-2.87	rs2569193	0.079908	-6.27	-1.508	330	2	lasso	0.081	1.6e-08	1.2033	0.229	1	0.790942
Fusiform thickness	No	Liver	SLC35A5	3	112280894	112304424	0.2249	rs966032	-2.85	rs2638037	0.008129	-3.9	1.289	437	1	top1	0.0081	0.14	-1.289	0.197398	1	0.771397
Fusiform thickness	No	Whole_Blood	SLC35A5	3	112280894	112304424	0.1598	rs966032	-2.85	rs2638031	0.069934	-5.24	1.377	437	1	top1	0.07	1.6e-07	-1.377	0.168512	1	0.746486
Fusiform thickness	No	Liver	SLC35B3	6	8413301	8435794	0.299	rs11758548	-2.87	rs7453084	-0.0058	-3.85	0.462	482	482	blup	0.14	1.1e-06	1.0612	0.2886	1	0.799615
Fusiform thickness	No	Liver	SLC35C1	11	45825623	45834566	0.22	rs4540819	-3.95	rs11038651	0.130602	4.91	-0.433	395	1	top1	0.13	2.8e-06	-0.433	0.665015	1	0.931019
Fusiform thickness	No	Whole_Blood	SLC35C1	11	45825623	45834566	0.1377	rs4540819	-3.95	rs2666890	0.0505	-5.1	0.185	395	5	lasso	0.054	4e-06	-0.22131	0.825	1	0.971919
Fusiform thickness	No	Whole_Blood	SLC35D1	1	67465015	67519782	0.2494	rs2312154	-2.69	rs10157422	0.149	7.53	-0.365	505	1	top1	0.15	9.9e-15	-0.365	0.715	1	0.945083
Fusiform thickness	No	Whole_Blood	SLC35E2	1	1656277	1677431	0.6315	rs2765021	-2.63	rs6699975	0.224	9.15	1.2254	294	34	enet	0.27	8e-27	0.91634	0.359	1	0.841449
Fusiform thickness	No	Liver	SLC35E2B	1	1592939	1624167	0.4382	NA	NA	NA	NA	NA	NA	307	0	lasso	0.35	9.7e-16	NA	NA	NA	NA
Fusiform thickness	No	Brain_Cortex	SLC35E2B	1	1592939	1624167	0.77	rs2765021	-2.63	rs4648786	0.198	-5.52	1.647	306	31	enet	0.4	9e-17	-0.73079	0.465	1	0.897962
Fusiform thickness	No	Whole_Blood	SLC35E2B	1	1592939	1624167	0.6021	NA	NA	NA	NA	NA	NA	307	0	enet	0.27	7.5e-27	NA	NA	NA	NA
Fusiform thickness	No	Whole_Blood	SLC35E3	12	69139886	69162470	0.0775	rs3730647	3.47	rs10748108	0.06454	-5.26	-1.664	508	1	top1	0.065	4.7e-07	1.664	0.096112	1	0.673723
Fusiform thickness	No	Whole_Blood	SLC35E4	22	31031639	31065003	0.1429	rs2240430	3.22	rs11912660	0.019046	-4.65	1.567	442	442	blup	0.053	4.7e-06	-1.72076	0.085294	1	0.662101
Fusiform thickness	No	Liver	SLC35F5	2	114470369	114514400	0.2286	rs7580260	-2.72	rs6748854	0.086723	4.28	0.654	320	1	top1	0.087	0.00014	0.654	0.513	1	0.897511
Fusiform thickness	No	Brain_Cortex	SLC35F5	2	114470369	114514400	0.3477	rs7580260	-2.72	rs41439449	0.162243	-5.61	0.501	319	30	enet	0.22	6.3e-09	-0.28781	0.773	1	0.960468
Fusiform thickness	No	Whole_Blood	SLC35G5	8	11188397	11189717	0.0755	rs13263210	3.28	rs3779891	0.045438	-4.99	-1.214	640	2	lasso	0.051	7.3e-06	1.17673	0.2393	1	0.793983
Fusiform thickness	No	Liver	SLC36A1	5	150816607	150871942	0.4017	rs7706092	2.73	rs357629	0.199002	-6.22	-0.964	634	11	enet	0.22	4.5e-10	0.9779	0.32812	1	0.830312
Fusiform thickness	No	Brain_Cortex	SLC36A1	5	150816607	150871942	0.2672	rs7706092	2.73	rs165332	0.024473	-3.53	-0.427	634	5	lasso	0.039	0.013	0.38967	0.697	1	0.944798
Fusiform thickness	No	Whole_Blood	SLC36A1	5	150816607	150871942	0.606	rs7706092	2.73	rs357629	0.279961	-10.21	-0.964	634	64	enet	0.36	2.3e-37	0.0348	0.972	1	0.995213
Fusiform thickness	No	Liver	SLC37A1	21	43916118	44001550	0.31	rs384716	-3.52	rs228059	0.21643	-5.96	-1.293	725	1	top1	0.22	9.3e-10	1.293	0.196	1	0.771397
Fusiform thickness	No	Whole_Blood	SLC37A2	11	124932963	124958376	0.0968	rs7113696	2.87	rs4936967	0.00835	-4.2	-1.467	498	6	lasso	0.012	0.018	1.39697	0.162	1	0.739936
Fusiform thickness	No	Brain_Cortex	SLC37A3	7	139993493	140104110	0.3777	rs13239058	-2.92	rs4407796	0.006767	3.64	0.715	437	7	lasso	0.018	0.067	0.34897	0.7271	1	0.950954
Fusiform thickness	No	Whole_Blood	SLC37A3	7	139993493	140104110	0.3276	rs13239058	-2.92	rs10256523	0.144065	7.49	0.731	437	1	top1	0.14	2.8e-14	0.731	0.46478	1	0.874241
Fusiform thickness	No	Whole_Blood	SLC38A10	17	79218800	79269347	0.209	rs2256881	3.59	rs11652842	0.07	-5.25	-1.105	413	41	enet	0.075	5.5e-08	1.09712	0.273	1	0.814511
Fusiform thickness	No	Brain_Cortex	SLC38A11	2	165752696	165812035	0.3493	rs4303727	-2.35	rs16849964	0.132938	-5.01	0.231	403	1	top1	0.13	8.2e-06	-0.231	0.817	1	0.971541
Fusiform thickness	No	Brain_Cortex	SLC38A8	16	84043389	84076241	0.5479	rs12923106	-2.95	rs12921817	0.230441	-5.63	-1.319	985	1	top1	0.23	2.3e-09	1.319	0.187169	1	0.771421
Fusiform thickness	No	Whole_Blood	SLC39A1	1	153931575	153940009	0.0577	rs7521047	2.67	rs6672856	0.0694	5.9	1.65	332	1	top1	0.069	1.7e-07	1.65	0.0989	1	0.674086
Fusiform thickness	No	Brain_Cortex	SLC39A10	2	196440701	196602426	0.1439	rs1524040	2.62	rs12328677	0.053696	-4.01	-0.453	337	8	lasso	0.061	0.0023	0.07435	0.941	1	0.991258
Fusiform thickness	No	Whole_Blood	SLC39A10	2	196440701	196602426	0.0789	rs1524040	2.62	rs1898771	0.0561	-5.05	-0.52	338	1	top1	0.056	2.6e-06	0.52	0.603	1	0.920208
Fusiform thickness	No	Whole_Blood	SLC39A11	17	70642088	71088851	0.311	rs9902752	-2.83	rs9893253	0.123	6.83	0.082	582	1	top1	0.12	2.8e-12	0.082	0.935	1	0.989373
Fusiform thickness	No	Brain_Cortex	SLC39A12	10	18240768	18332221	0.201	rs11011721	2.81	rs2165899	0.152216	-4.67	1.512	408	1	top1	0.15	1.7e-06	-1.512	0.13053	1	0.717731
Fusiform thickness	No	Brain_Cortex	SLC39A12-AS1	10	18290715	18299491	0.368	rs11011721	2.81	rs12570727	0.315469	6.73	-1.141	417	1	top1	0.32	8.3e-13	-1.141	0.25387	1	0.821551
Fusiform thickness	No	Brain_Cortex	SLC39A13	11	47428683	47438047	0.12	rs3740691	-2.68	rs2293578	0.102479	4.24	-1.314	288	1	top1	0.1	9.1e-05	-1.314	0.188846	1	0.773615
Fusiform thickness	No	Whole_Blood	SLC39A3	19	2732202	2740150	0.2343	rs312073	-2.48	rs4806874	0.143044	7.52	0.369	441	6	lasso	0.14	3.4e-14	0.55621	0.578069	1	0.911756
Fusiform thickness	No	Liver	SLC39A4	8	145637798	145642279	0.2752	rs2958492	-2.73	rs7834420	0.148491	5.24	0.963	182	1	top1	0.15	5.7e-07	0.963	0.335548	1	0.833114
Fusiform thickness	No	Brain_Cortex	SLC39A4	8	145637798	145642279	0.1797	rs2958492	-2.73	rs12056725	0.08159	-4.05	0.435	181	1	top1	0.082	0.00046	-0.435	0.66356	1	0.940779
Fusiform thickness	No	Whole_Blood	SLC39A6	18	33688495	33709348	0.1143	rs7235371	2.52	rs1785934	0.0387	5.31	-0.764	492	492	blup	0.062	8.5e-07	-0.1361	0.8918	1	0.980305
Fusiform thickness	No	Whole_Blood	SLC39A9	14	69864732	69929105	0.2947	rs11629054	-2.42	rs12884741	0.166483	8.27	-0.083	431	4	lasso	0.17	1.7e-16	-0.2957	0.76743	1	0.958421
Fusiform thickness	No	Whole_Blood	SLC3A2	11	62623518	62656352	0.0914	rs653309	2.72	rs2509963	-0.00273	-3.34	-1.778	321	19	enet	0.019	0.005	0.00279	0.998	1	0.999437
Fusiform thickness	No	Brain_Cortex	SLC40A1	2	190425305	190448484	0.1952	rs785242	2.33	rs994227	0.135192	4.49	-1.016	277	1	top1	0.14	6.8e-06	-1.016	0.31	1	0.829393
Fusiform thickness	No	Whole_Blood	SLC40A1	2	190425305	190448484	0.063	rs785242	2.33	rs16831319	-0.00125	3.11	-0.731	277	277	blup	0.012	0.022	0.24145	0.809	1	0.968476
Fusiform thickness	No	Whole_Blood	SLC41A1	1	205758221	205782876	0.1088	rs17419308	-2.79	rs954206	0.0468	-5.3	-0.204	388	3	lasso	0.071	1.3e-07	0.35266	0.724	1	0.94652
Fusiform thickness	No	Brain_Cortex	SLC41A3	3	125725198	125820404	0.2434	rs2971290	-3.2	rs2365011	-0.004294	-3.43	-0.227	456	456	blup	0.022	0.047	1.00864	0.313147	1	0.829393
Fusiform thickness	No	Whole_Blood	SLC41A3	3	125725198	125820404	0.2971	rs2971290	-3.2	rs4077563	0.12032	-7.84	1.089	456	21	enet	0.19	1.6e-18	-0.9968	0.318862	1	0.832406
Fusiform thickness	No	Brain_Cortex	SLC43A1	11	57252007	57283259	0.25	rs96894	2.63	rs2729384	0.087689	5.34	-0.461	370	14	enet	0.19	8.8e-08	-1.3141	0.188807	1	0.773615
Fusiform thickness	No	Whole_Blood	SLC44A2	19	10713133	10755235	0.284	rs1122608	-2.89	rs8112355	0.02049	-5.02	0.652	360	360	blup	0.09	2.7e-09	-0.35957	0.719169	1	0.945885
Fusiform thickness	No	Liver	SLC44A3	1	95285898	95360802	0.5169	rs7535547	2.85	rs3886314	0.220504	6.41	-0.185	525	1	top1	0.22	6.3e-10	-0.185	0.853	1	0.968224
Fusiform thickness	No	Liver	SLC44A5	1	75667816	76076801	0.5375	rs1251567	2.24	rs1249815	0.210821	6.56	-1.278	422	1	top1	0.21	1.6e-09	-1.278	0.201	1	0.771397
Fusiform thickness	No	Whole_Blood	SLC45A4	8	142217265	142318404	0.3323	rs6578201	2.58	rs6985508	0.289864	-10.41	-0.399	455	1	top1	0.29	2.9e-29	0.399	0.68989	1	0.939967
Fusiform thickness	No	Whole_Blood	SLC46A2	9	115648740	115653193	0.193	rs10981639	-2.9	rs912670	0.053632	-5.91	0.343	536	7	lasso	0.078	2.8e-08	-0.48908	0.62478	1	0.927677
Fusiform thickness	No	Liver	SLC47A1	17	19398698	19482347	0.2853	rs4925043	-2.6	rs2247518	0.035742	-4.34	1.573	250	7	lasso	0.064	0.00093	-1.7237	0.0848	1	0.650441
Fusiform thickness	No	Whole_Blood	SLC47A1	17	19398698	19482347	0.1738	rs4925043	-2.6	rs12604020	0.000573	3.25	0.03	250	35	enet	0.022	0.0027	1.57645	0.115	1	0.690057
Fusiform thickness	No	Whole_Blood	SLC4A1	17	42325753	42345509	0.1162	rs12949217	2.9	rs186636	0.00737	-3.95	-0.654	338	4	lasso	0.0089	0.039	0.50091	0.616	1	0.925834
Fusiform thickness	No	Brain_Cortex	SLC4A11	20	3208063	3219836	0.345	rs2422907	2.14	rs1043159	0.182875	5.13	-0.929	439	1	top1	0.18	1.4e-07	-0.929	0.3529	1	0.851598
Fusiform thickness	No	Whole_Blood	SLC4A1AP	2	27886677	27917836	0.3082	rs1659682	-3.38	rs10193210	0.12	-7.31	-0.879	299	6	lasso	0.16	5.6e-16	1.1898	0.234	1	0.791194
Fusiform thickness	No	Liver	SLC4A7	3	27414214	27525911	0.29	rs2618101	-3.21	rs12630194	0.055028	4.74	0.588	401	5	lasso	0.12	9.5e-06	0.97	0.33204	1	0.831577
Fusiform thickness	No	Brain_Cortex	SLC51A	3	195938358	195970049	0.1967	rs12636666	-3.76	rs1044988	0.174321	-5.1	1.349	355	1	top1	0.17	2.8e-07	-1.349	0.177337	1	0.761566
Fusiform thickness	No	Liver	SLC5A11	16	24857162	24922949	0.2337	rs9929030	-3.15	rs200528	0.157	5.18	0.678	398	1	top1	0.16	2.6e-07	0.678	0.497772	1	0.893651
Fusiform thickness	No	Whole_Blood	SLC5A11	16	24857162	24922949	0.4468	rs9929030	-3.15	rs11647120	0.396437	12.63	0.652	398	11	enet	0.42	7.5e-46	0.786091	0.431814	1	0.865138
Fusiform thickness	No	Brain_Cortex	SLC5A4	22	32614465	32651328	0.6132	rs12628631	2.82	rs5754009	0.288802	6.52	-0.848	578	39	enet	0.36	1.2e-14	-0.0132	0.989	1	0.998615
Fusiform thickness	No	Whole_Blood	SLC5A6	2	27422455	27435733	0.1735	rs10196501	5.39	rs12475843	0.0611	-6.1	1.005	315	9	lasso	0.085	7e-09	-1.21965	0.223	1	0.785166
Fusiform thickness	No	Liver	SLC5A9	1	48688357	48714316	0.6818	rs11205444	2.78	rs12081912	0.166611	-5.67	0.846	486	14	lasso	0.32	2.6e-14	-0.107315	0.915	1	0.984478
Fusiform thickness	No	Liver	SLC6A13	12	329789	372039	0.328	rs2270797	3.42	rs555044	0.14133	5.4	0.61	342	4	lasso	0.2	4.3e-09	1.1722	0.241107	1	0.775497
Fusiform thickness	No	Liver	SLC6A16	19	49792895	49828482	0.159	rs4802550	3.25	rs254660	0.065962	4.24	0.263	375	375	blup	0.078	0.00028	-0.05017	0.95998	1	0.992907
Fusiform thickness	No	Whole_Blood	SLC6A16	19	49792895	49828482	0.1693	rs4802550	3.25	rs354022	0.060728	-5.27	0.138	376	376	blup	0.077	3.7e-08	-0.40638	0.684462	1	0.939137
Fusiform thickness	No	Whole_Blood	SLC7A1	13	30083547	30169825	0.1332	rs9579284	-2.82	rs11618507	0.010821	-5.13	-0.734	605	14	enet	0.057	2.2e-06	0.79546	0.426348	1	0.862137
Fusiform thickness	No	Whole_Blood	SLC7A6	16	68298433	68335722	0.1648	rs3785098	2.6	rs11075672	0.098572	7.56	-0.945	308	25	enet	0.13	3.7e-13	-0.122522	0.902486	1	0.982715
Fusiform thickness	No	Liver	SLC7A9	19	33321415	33360672	0.285	rs10403940	-3.07	rs3892630	0.110637	5.12	-1.605	420	420	blup	0.2	3.9e-09	-0.08673	0.93089	1	0.987794
Fusiform thickness	No	Brain_Cortex	SLC7A9	19	33321415	33360672	0.512	rs10403940	-3.07	rs17272267	0.107848	-6.22	0.299	421	4	lasso	0.36	7.2e-15	0.424072	0.671514	1	0.941075
Fusiform thickness	No	Whole_Blood	SLC7A9	19	33321415	33360672	0.1838	rs10403940	-3.07	rs12150889	0.048769	5.07	-1.44	421	421	blup	0.097	5.9e-10	1.50577	0.132125	1	0.714928
Fusiform thickness	No	Whole_Blood	SLC8A1	2	40324410	40838193	0.2252	rs1456583	3.12	rs12615002	0.11	-6.75	-1.206	539	5	lasso	0.12	7.5e-12	1.29731	0.195	1	0.761736
Fusiform thickness	No	Whole_Blood	SLC8A1-AS1	2	40013593	40482349	0.068	rs976907	2.5	rs449383	0.0345	4.39	-0.371	504	1	top1	0.034	0.0002	-0.371	0.711	1	0.945083
Fusiform thickness	No	Brain_Cortex	SLC9A2	2	103236166	103327777	0.1572	rs4141631	2.77	rs12475055	0.140227	4.54	-0.043	495	1	top1	0.14	4.6e-06	-0.043	0.966	1	0.995571
Fusiform thickness	No	Liver	SLC9A3	5	474998	524447	0.6377	rs10072022	2.75	rs2278254	0.087535	4.74	-0.354	345	9	lasso	0.34	2.1e-15	0.6728	0.50105	1	0.89382
Fusiform thickness	No	Brain_Cortex	SLC9A3	5	474998	524447	0.8359	rs10072022	2.75	rs2278254	0.315394	7.11	-0.354	345	52	enet	0.56	1.8e-25	0.20477	0.838	1	0.974373
Fusiform thickness	No	Whole_Blood	SLC9A3	5	474998	524447	0.3045	rs10072022	2.75	rs2241597	0.060573	-4.83	-0.331	345	25	enet	0.14	5.8e-14	0.9422	0.346	1	0.83715
Fusiform thickness	No	Whole_Blood	SLC9A3R1	17	72745052	72765492	0.0949	rs880827	3.31	rs2384952	0.0123	-4.11	2.725	465	1	top1	0.012	0.019	-2.725	0.00643	1	0.281699
Fusiform thickness	No	Liver	SLC9A8	20	48429250	48508779	0.3858	rs6019910	-3.02	rs8121969	0.112342	-5.66	-2.03	455	13	lasso	0.13	2.5e-06	2.02169	0.04321	1	0.577606
Fusiform thickness	No	Brain_Cortex	SLC9A8	20	48429250	48508779	0.305	rs6019910	-3.02	rs232738	-0.007121	3.42	-0.721	455	455	blup	0.056	0.0034	0.3157	0.7522	1	0.953861
Fusiform thickness	No	Brain_Cortex	SLC9C2	1	173469603	173571910	0.1785	rs6691053	-3.38	rs12561796	0.209	5.41	0.329	298	1	top1	0.21	1.5e-08	0.329	0.742	1	0.952238
Fusiform thickness	No	Whole_Blood	SLCO3A1	15	92396925	92715249	0.1299	rs7181257	-4.13	rs4075845	0.000595	-4.3	-0.029	584	584	blup	0.015	0.0099	-1.17585	0.23965	1	0.793983
Fusiform thickness	No	Brain_Cortex	SLCO4C1	5	101569690	101632253	0.1648	rs354667	2.43	rs1875634	0.085828	-4.72	-1.057	335	1	top1	0.086	0.00033	1.057	0.291	1	0.8284
Fusiform thickness	No	Whole_Blood	SLCO4C1	5	101569690	101632253	0.1887	rs354667	2.43	rs41389647	0.052812	5.64	-0.154	335	20	enet	0.074	6.7e-08	1.0694	0.285	1	0.824469
Fusiform thickness	No	Whole_Blood	SLFN12	17	33738079	33760302	0.3759	rs8072191	3.34	rs1545283	0.14	7.24	-1.107	380	5	lasso	0.16	4.5e-16	-1.62654	0.104	1	0.68411
Fusiform thickness	No	Brain_Cortex	SLFN12L	17	33800708	33864880	0.3015	rs854680	-3.31	rs11080353	0.06348	3.96	1.229	405	405	blup	0.073	0.0009	0.944	0.345	1	0.847891
Fusiform thickness	No	Liver	SLFN5	17	33570055	33600674	0.5646	rs8072494	3.39	rs883416	0.289751	6.69	1.133	378	7	lasso	0.31	5e-14	1.3619	0.173	1	0.76093
Fusiform thickness	No	Brain_Cortex	SLFN5	17	33570055	33600674	0.2652	rs8072494	3.39	rs883416	0.195447	5.32	1.133	377	1	top1	0.2	4.8e-08	1.133	0.257	1	0.821551
Fusiform thickness	No	Whole_Blood	SLFN5	17	33570055	33600674	0.4283	rs8072494	3.39	rs11080325	0.22	9.87	0.529	378	11	lasso	0.31	5.3e-32	1.27329	0.203	1	0.769835
Fusiform thickness	No	Whole_Blood	SLIRP	14	78174414	78227172	0.0748	rs4540995	2.73	rs2364582	-0.002438	3.48	1.397	640	640	blup	0.012	0.019	1.3723	0.169962	1	0.746486
Fusiform thickness	No	Liver	SLITRK3	3	164904508	164914897	0.2026	rs9868098	2.46	rs9815183	-0.00664	3.3	1.672	257	257	blup	0.031	0.017	1.5978	0.110093	1	0.697108
Fusiform thickness	No	Brain_Cortex	SLK	10	105726959	105788991	0.352	rs1107300	3.63	rs11814244	0.066243	4.32	-0.477	422	6	lasso	0.073	0.00091	-0.72762	0.46685	1	0.898266
Fusiform thickness	No	Brain_Cortex	SLN	11	107578104	107590419	0.171	rs956717	-2.3	rs1351517	0.043983	3.98	0.292	445	445	blup	0.052	0.0044	0.7674	0.442855	1	0.887816
Fusiform thickness	No	Brain_Cortex	SLPI	20	43880880	43883205	0.121	rs2207199	-2.88	rs991049	0.025597	-3.73	-0.379	475	1	top1	0.026	0.035	0.379	0.7047	1	0.945412
Fusiform thickness	No	Whole_Blood	SLPI	20	43880880	43883205	0.0999	rs2207199	-2.88	rs6104078	-0.001622	3.43	1.685	475	6	lasso	-0.00035	0.35	1.08951	0.275929	1	0.814806
Fusiform thickness	No	Brain_Cortex	SMAD5	5	135468534	135524435	0.4345	rs4489057	-3.39	rs17170032	0.003168	3.28	1	455	455	blup	0.096	0.00014	-0.7136	0.475	1	0.902527
Fusiform thickness	No	Whole_Blood	SMAD5	5	135468534	135524435	0.1797	rs4489057	-3.39	rs2906829	0.132289	7.32	-0.449	455	1	top1	0.13	3.6e-13	-0.449	0.653	1	0.931757
Fusiform thickness	No	Whole_Blood	SMAP1	6	71377479	71571718	0.2112	rs6923695	3.19	rs1577110	0.152	7.76	0.691	488	488	blup	0.17	2e-16	0.6038	0.545968	1	0.903376
Fusiform thickness	No	Brain_Cortex	SMARCA5	4	144434616	144478639	0.1706	rs11100780	2.74	rs12108393	0.01025	3.73	0.886	268	7	lasso	0.061	0.0023	0.043626	0.9652	1	0.995571
Fusiform thickness	No	Brain_Cortex	SMARCAD1	4	95128762	95212443	0.154	rs899132	3.53	rs6829381	0.04766	3.88	-0.768	390	390	blup	0.082	0.00043	1.01682	0.30924	1	0.829393
Fusiform thickness	No	Whole_Blood	SMARCB1	22	24129150	24176689	0.2657	rs131409	-2.83	rs17003912	0.152295	-8.06	1.095	458	1	top1	0.15	4.7e-15	-1.095	0.273517	1	0.814797
Fusiform thickness	No	Whole_Blood	SMARCC2	12	56557281	56583351	0.1027	rs14483	-2.77	rs812826	-0.000248	3.26	-0.551	270	270	blup	0.019	0.0044	-0.36258	0.716919	1	0.945097
Fusiform thickness	No	Brain_Cortex	SMARCD2	17	61909444	61920425	0.3345	rs7220821	3.36	rs2532111	0.027363	-4.26	-2.19	329	16	enet	0.082	0.00046	3.00336	0.00267	1	0.208474
Fusiform thickness	No	Whole_Blood	SMARCD2	17	61909444	61920425	0.1444	rs7220821	3.36	rs13380863	0.125	6.93	3.098	329	1	top1	0.12	1.8e-12	3.098	0.00195	1	0.171362
Fusiform thickness	No	Liver	SMC2	9	106856541	106903698	0.111	rs980249	-2.88	rs10991167	0.073618	3.95	1.403	504	1	top1	0.074	0.00042	1.403	0.1606	1	0.746367
Fusiform thickness	No	Brain_Cortex	SMC2	9	106856541	106903698	0.423	rs980249	-2.88	rs2274725	0.514	8.39	1.664	504	21	enet	0.52	2.8e-23	1.5912	0.1116	1	0.710895
Fusiform thickness	No	Whole_Blood	SMC2	9	106856541	106903698	0.1326	rs980249	-2.88	rs7854630	0.004847	-4.04	1.721	504	504	blup	0.033	0.00026	-1.09883	0.27184	1	0.813618
Fusiform thickness	No	Whole_Blood	SMC4	3	160117669	160150232	0.0488	rs34182424	-2.56	rs11708118	0.008063	3.96	0.447	375	375	blup	0.0095	0.034	0.18004	0.857125	1	0.978179
Fusiform thickness	No	Liver	SMC6	2	17845079	17981509	0.6357	rs2345523	-2.86	rs6531052	0.326709	-7.19	0.763	475	12	lasso	0.38	1.9e-17	-0.980507	0.327	1	0.830312
Fusiform thickness	No	Liver	SMCO3	12	14957584	14967116	0.227	rs2042841	2.07	rs2445411	0.12189	-4.84	-0.669	367	7	lasso	0.13	4.2e-06	-0.2434	0.807709	1	0.963478
Fusiform thickness	No	Whole_Blood	SMCO4	11	93211638	93276674	0.4497	rs664257	-3.21	rs11603560	0.298	10.58	-0.517	425	1	top1	0.3	3.3e-30	-0.517	0.605	1	0.920808
Fusiform thickness	No	Whole_Blood	SMCR8	17	18218624	18226517	0.16	rs34673242	4.02	rs7222009	0.0575	-5.55	0.897	280	280	blup	0.064	5.6e-07	-1.88853	0.059	1	0.633111
Fusiform thickness	No	Brain_Cortex	SMDT1	22	42475695	42480288	0.2579	rs4822075	-2.64	rs5758698	0.05996	5.01	-0.144	342	342	blup	0.2	3.3e-08	-0.5043	0.614	1	0.935768
Fusiform thickness	No	Whole_Blood	SMDT1	22	42475695	42480288	0.6567	rs4822075	-2.64	rs4147638	0.549803	-14.36	-0.81	343	10	lasso	0.56	1.8e-67	0.818612	0.413008	1	0.85457
Fusiform thickness	No	Whole_Blood	SMEK2	2	55774428	55846015	0.1015	rs3111411	-4.69	rs13010217	-0.00174	3.47	-1.019	431	431	blup	0.035	0.00017	-2.37946	0.0173	1	0.434478
Fusiform thickness	No	Liver	SMG1	16	18816175	18937776	0.2044	rs10852224	3.57	rs12931729	0.0259	-3.83	0.114	309	309	blup	0.056	0.002	0.19278	0.847135	1	0.968224
Fusiform thickness	No	Whole_Blood	SMG1	16	18816175	18937776	0.1529	rs10852224	3.57	rs12931729	0.091462	-6.36	0.114	309	1	top1	0.091	1.9e-09	-0.114	0.909238	1	0.984285
Fusiform thickness	No	Whole_Blood	SMG1P1	16	22449037	22503541	0.0847	rs9931159	3.29	rs8047148	0.067867	-5.34	0.141	257	1	top1	0.068	2.4e-07	-0.141	0.88787	1	0.979229
Fusiform thickness	No	Liver	SMG5	1	156219015	156252620	0.5529	rs1177696	-2.69	rs949464	0.410974	-8.2	-0.489	394	7	lasso	0.45	1.9e-21	0.622192	0.534	1	0.901205
Fusiform thickness	No	Whole_Blood	SMG5	1	156219015	156252620	0.5642	rs1177696	-2.69	rs7522860	0.564	-14.65	-0.56	394	33	enet	0.57	8.6e-70	0.75144	0.452	1	0.869553
Fusiform thickness	No	Brain_Cortex	SMG6	17	1963133	2206997	0.2599	rs4790356	4.14	rs2019872	0.065731	-4.43	0.664	408	4	lasso	0.067	0.0015	-0.5274	0.598	1	0.934589
Fusiform thickness	No	Whole_Blood	SMG7	1	183441351	183567381	0.1927	rs12139534	-3.09	rs2275675	0.067	-6.37	-0.457	514	8	lasso	0.13	7.7e-13	-0.22401	0.823	1	0.971919
Fusiform thickness	No	Whole_Blood	SMG7-AS1	1	183430009	183440881	0.1417	rs12139534	-3.09	rs2275675	0.0226	-4.86	-0.457	514	24	enet	0.051	7.8e-06	0.19833	0.843	1	0.974965
Fusiform thickness	No	Whole_Blood	SMG8	17	57286761	57292608	0.0901	rs17175726	1.88	rs11656666	0.00172	3.97	-0.202	299	299	blup	0.029	0.0006	-0.82516	0.409	1	0.85457
Fusiform thickness	No	Whole_Blood	SMG9	19	44235301	44259142	0.156	rs1237179	-2.99	rs12669	0.074626	5.84	1.297	436	1	top1	0.075	6.1e-08	1.297	0.194631	1	0.761736
Fusiform thickness	No	Brain_Cortex	SMIM1	1	3689352	3692546	0.3428	rs35974482	-3.53	rs11589102	0.0043	-3.13	-0.951	467	467	blup	0.026	0.033	-0.72059	0.471	1	0.901807
Fusiform thickness	No	Whole_Blood	SMIM1	1	3689352	3692546	0.3425	rs35974482	-3.53	rs1175549	0.296	10.61	-0.347	468	5	lasso	0.3	4.3e-30	-0.40229	0.687	1	0.939137
Fusiform thickness	No	Whole_Blood	SMIM12	1	35178338	35325417	0.1338	rs6689092	-2.82	rs6703979	0.0827	5.67	0.551	351	12	enet	0.088	3.9e-09	0.7438	0.457	1	0.872388
Fusiform thickness	No	Liver	SMIM19	8	42396855	42409603	0.2396	rs7835435	-2.83	rs2974298	0.113566	4.77	-2.324	266	1	top1	0.11	1.3e-05	-2.324	0.020125	1	0.460584
Fusiform thickness	No	Brain_Cortex	SMIM19	8	42396855	42409603	0.3899	rs7835435	-2.83	rs2923437	0.31742	7.21	-1.068	266	16	enet	0.36	1.2e-14	-0.93237	0.35115	1	0.851598
Fusiform thickness	No	Whole_Blood	SMIM19	8	42396855	42409603	0.1673	rs7835435	-2.83	rs2974352	0.160091	8.29	-0.608	266	1	top1	0.16	8.4e-16	-0.608	0.54319	1	0.902826
Fusiform thickness	No	Liver	SMIM2-AS1	13	44716682	44722166	0.591	rs1998659	-2.72	rs7981575	0.30034	7.2	1.31	489	11	lasso	0.31	7.1e-14	1.46709	0.1424	1	0.726025
Fusiform thickness	No	Liver	SMIM20	4	25863452	25931435	0.5766	rs2276950	-2.71	rs12642193	0.233365	-6.89	0.055	470	9	lasso	0.27	4.9e-12	-0.3479	0.72793	1	0.946493
Fusiform thickness	No	Brain_Cortex	SMIM22	16	4838523	4846337	0.3829	rs8182173	-3.08	rs8118	0.338023	-6.98	-0.462	390	15	enet	0.35	2.4e-14	0.05168	0.958781	1	0.995571
Fusiform thickness	No	Whole_Blood	SMIM22	16	4838523	4846337	0.2122	rs8182173	-3.08	rs7546	0.141047	7.34	0.393	390	1	top1	0.14	5.4e-14	0.393	0.694319	1	0.940678
Fusiform thickness	No	Brain_Cortex	SMIM7	19	16741965	16771253	0.257	rs12983375	4.38	rs8106284	0.141694	-4.74	-0.196	378	1	top1	0.14	4.1e-06	0.196	0.84461	1	0.976254
Fusiform thickness	No	Whole_Blood	SMIM7	19	16741965	16771253	0.1086	rs12983375	4.38	rs4808478	-0.002695	-3.56	1.043	379	379	blup	0.015	0.012	-0.56939	0.569095	1	0.908476
Fusiform thickness	No	Liver	SMIM8	6	88032393	88052043	0.267	rs17504727	2.62	rs2296133	0.0404	4.34	1.165	405	3	lasso	0.063	0.001	0.8408	0.4005	1	0.857762
Fusiform thickness	No	Brain_Cortex	SMIM8	6	88032393	88052043	0.504	rs17504727	2.62	rs9353482	0.279922	6.54	0.734	405	405	blup	0.4	1.6e-16	0.7076	0.47922	1	0.903094
Fusiform thickness	No	Liver	SMLR1	6	131148546	131158275	0.319	rs4897493	-2.69	rs12199765	0.0942	-5	-0.093	470	8	enet	0.16	1.4e-07	0.0949	0.9244	1	0.98718
Fusiform thickness	No	Liver	SMPD2	6	109762560	109765122	0.136	rs6937229	1.97	rs1358998	0.0709	4.18	-0.287	387	1	top1	0.071	0.00053	-0.287	0.7741	1	0.955323
Fusiform thickness	No	Whole_Blood	SMPD2	6	109762560	109765122	0.1894	rs6937229	1.97	rs1048203	0.207	9.4	-0.158	387	387	blup	0.24	5.8e-24	-0.4075	0.683623	1	0.938769
Fusiform thickness	No	Whole_Blood	SMPD4	2	130908981	130940199	0.1759	rs4233595	-2.42	rs11679959	0.18	8.23	-0.676	168	1	top1	0.18	1.1e-17	-0.676	0.499	1	0.888072
Fusiform thickness	No	Brain_Cortex	SMPD4P1	22	20956882	21011201	0.1992	rs3788327	-3.01	rs178259	-0.005814	3.44	-0.799	432	432	blup	0.019	0.062	-1.0892	0.276	1	0.823108
Fusiform thickness	No	Whole_Blood	SMPD4P1	22	20956882	21011201	0.5452	rs3788327	-3.01	rs13055518	0.274784	10.14	-0.555	432	6	lasso	0.28	7.6e-28	-0.689672	0.4904	1	0.88342
Fusiform thickness	No	Whole_Blood	SMPDL3A	6	123110315	123130865	0.3631	rs7454430	3.83	rs9490529	0.0494	-5.14	0.967	419	49	enet	0.1	2.8e-10	-0.8728	0.382784	1	0.852144
Fusiform thickness	No	Whole_Blood	SMPDL3B	1	28261504	28285668	0.0951	rs6699701	3.17	rs2295367	0.0311	-4.44	-1.683	253	12	enet	0.054	4e-06	0.67037	0.503	1	0.888763
Fusiform thickness	No	Liver	SMTNL1	11	57308979	57318108	0.283	rs96894	2.63	rs2729382	0.14674	5.35	1.883	378	1	top1	0.15	6.6e-07	1.883	0.0597	1	0.613341
Fusiform thickness	No	Brain_Cortex	SMTNL1	11	57308979	57318108	0.459	rs96894	2.63	rs2729370	0.363401	7.18	2.127	378	1	top1	0.36	6.2e-15	2.127	0.03342	1	0.551722
Fusiform thickness	No	Whole_Blood	SMTNL1	11	57308979	57318108	0.2125	rs96894	2.63	rs2649651	0.148	8.14	2.141	378	1	top1	0.15	1.3e-14	2.141	0.0323	1	0.542005
Fusiform thickness	No	Brain_Cortex	SMU1	9	33041762	33076665	0.2293	rs12341905	-2.52	rs7862812	-0.00701	3.34	-0.752	467	467	blup	0.019	0.059	1.637	0.1016	1	0.703893
Fusiform thickness	No	Whole_Blood	SMU1	9	33041762	33076665	0.1477	rs12341905	-2.52	rs10758180	0.109813	-6.81	1.087	467	1	top1	0.11	4.2e-11	-1.087	0.27704	1	0.815253
Fusiform thickness	No	Brain_Cortex	SMYD2	1	214454445	214510474	0.3047	rs4475717	-2.96	rs11120288	0.088	-3.96	-0.744	555	1	top1	0.088	0.00028	0.744	0.457	1	0.8943
Fusiform thickness	No	Whole_Blood	SNAI3	16	88744090	88748122	0.3973	rs9927272	-4.8	rs880970	0.201412	-8.83	-0.222	383	5	lasso	0.21	5e-21	0.158221	0.874283	1	0.978179
Fusiform thickness	No	Brain_Cortex	SNAI3-AS1	16	88729706	88753594	0.3446	rs9927272	-4.8	rs11076697	0.146112	-5.38	-0.201	377	4	lasso	0.22	6.1e-09	-0.17599	0.860305	1	0.98104
Fusiform thickness	No	Whole_Blood	SNAI3-AS1	16	88729706	88753594	0.3062	rs9927272	-4.8	rs6500487	0.096672	-7.09	0.494	377	32	enet	0.19	1.9e-18	0.603634	0.546087	1	0.903376
Fusiform thickness	No	Brain_Cortex	SNAP29	22	21213271	21245506	0.3993	rs3788327	-3.01	rs6004060	0.222776	-5.79	-0.342	432	6	lasso	0.26	2.5e-10	0.443	0.658	1	0.940779
Fusiform thickness	No	Whole_Blood	SNAP29	22	21213271	21245506	0.3083	rs3788327	-3.01	rs5751800	0.214141	9.29	-0.109	432	28	enet	0.29	1.4e-29	0.199086	0.842195	1	0.974722
Fusiform thickness	No	Liver	SNAP47	1	227916240	227968927	0.1876	rs2819523	-2.17	rs12097239	0.048909	-4.49	-0.65	379	1	top1	0.049	0.0036	0.65	0.516	1	0.89869
Fusiform thickness	No	Brain_Cortex	SNAP47	1	227916240	227968927	0.4778	rs2819523	-2.17	rs12097239	0.149	-5.33	-0.65	380	380	blup	0.21	1.7e-08	0.63699	0.524	1	0.91944
Fusiform thickness	No	Whole_Blood	SNAP47	1	227916240	227968927	0.0751	rs2819523	-2.17	rs12077397	0.0415	-4.31	-0.404	380	1	top1	0.041	4.9e-05	0.404	0.686	1	0.939137
Fusiform thickness	No	Whole_Blood	SNAPC1	14	62229075	62263146	0.2002	rs17099248	3.75	rs7153164	0.076842	6.03	0.947	526	1	top1	0.077	3.9e-08	0.947	0.343639	1	0.835952
Fusiform thickness	No	Whole_Blood	SNAPC4	9	139270029	139293249	0.3634	rs11103242	-3.34	rs4077515	0.067276	5.25	-0.958	366	47	enet	0.14	8.1e-14	-0.25906	0.79559	1	0.965955
Fusiform thickness	No	Whole_Blood	SNAPC5	15	66785806	66790151	0.1309	rs333585	2.67	rs11071888	0.076801	-5.62	-0.405	562	1	top1	0.077	3.9e-08	0.405	0.68548	1	0.939137
Fusiform thickness	No	Whole_Blood	SNAPIN	1	153631130	153634306	0.0607	rs1980909	-2.86	rs3795396	0.0668	-5.12	-0.999	404	1	top1	0.067	3e-07	0.999	0.318	1	0.832406
Fusiform thickness	No	Whole_Blood	SNCA	4	90645250	90759411	0.1165	rs17008807	-2.4	rs2301134	0.0199	-3.94	-0.09	381	1	top1	0.02	0.0039	0.09	0.928287	1	0.988561
Fusiform thickness	No	Brain_Cortex	SNF8	17	47006678	47022479	0.2379	rs606911	-2.56	rs962273	0.167958	-5.55	-0.51	397	1	top1	0.17	4.8e-07	0.51	0.61	1	0.935768
Fusiform thickness	No	Brain_Cortex	SNHG1	11	62619460	62623386	0.396	rs653309	2.72	rs1059292	0.170719	5.47	-0.594	319	1	top1	0.17	3.8e-07	-0.594	0.552512	1	0.924813
Fusiform thickness	No	Liver	SNHG10	14	95998634	96000929	0.4436	rs10134579	3.19	rs910792	0.005187	-3.58	-1.87	697	697	blup	0.091	9.3e-05	0.81965	0.412415	1	0.863159
Fusiform thickness	No	Whole_Blood	SNHG12	1	28905052	28909495	0.0495	rs2871807	-1.97	rs10915199	-0.000567	-3.95	0.867	266	266	blup	0.012	0.02	-0.32101	0.748	1	0.953053
Fusiform thickness	No	Brain_Cortex	SNHG16	17	74553848	74561430	0.4506	rs4789380	-2.52	rs3744050	0.360041	-7.16	-0.885	510	1	top1	0.36	8.8e-15	0.885	0.376	1	0.857697
Fusiform thickness	No	Whole_Blood	SNHG16	17	74553848	74561430	0.3529	rs4789380	-2.52	rs3744050	0.15	7.66	-0.885	510	1	top1	0.15	7.9e-15	-0.885	0.376	1	0.847689
Fusiform thickness	No	Liver	SNHG17	20	37049235	37063996	0.5795	rs6024572	3.57	rs1739652	0.195738	6.6	-1.254	478	11	lasso	0.23	3.1e-10	-1.17469	0.24012	1	0.775158
Fusiform thickness	No	Brain_Cortex	SNHG17	20	37049235	37063996	0.722	rs6024572	3.57	rs1739652	0.625149	9.4	-1.254	477	9	lasso	0.65	2.4e-32	-1.2015	0.2295	1	0.804667
Fusiform thickness	No	Whole_Blood	SNHG17	20	37049235	37063996	0.677	rs6024572	3.57	rs1739652	0.451895	13.32	-1.254	478	10	lasso	0.5	2.4e-57	-1.20121	0.22967	1	0.791194
Fusiform thickness	No	Liver	SNHG18	5	9546312	9550721	0.6723	rs3798063	3.31	rs1398337	0.318972	7.14	-1.582	702	13	lasso	0.38	1.6e-17	-0.567	0.57068	1	0.907427
Fusiform thickness	No	Brain_Cortex	SNHG18	5	9546312	9550721	0.4069	rs3798063	3.31	rs605126	0.120542	5.37	-1.633	702	8	lasso	0.25	4.8e-10	-1.70174	0.0888	1	0.695608
Fusiform thickness	No	Whole_Blood	SNHG18	5	9546312	9550721	0.1487	rs3798063	3.31	rs1651283	-0.000477	3.36	-1.447	702	702	blup	0.006	0.074	0.021	0.983	1	0.997256
Fusiform thickness	No	Liver	SNHG5	6	86370710	86388451	0.672	rs313233	-3.56	rs1059307	0.606	-9.65	0.349	335	20	enet	0.67	9.5e-38	-0.5474	0.5841	1	0.907427
Fusiform thickness	No	Brain_Cortex	SNHG5	6	86370710	86388451	0.623	rs313233	-3.56	rs1059307	0.55587	-8.92	0.349	335	7	lasso	0.57	3e-26	-0.4762	0.63393	1	0.937751
Fusiform thickness	No	Whole_Blood	SNHG5	6	86370710	86388451	0.7079	rs313233	-3.56	rs1059307	0.613	-15.02	0.349	335	1	top1	0.61	1e-77	-0.349	0.727089	1	0.94652
Fusiform thickness	No	Brain_Cortex	SNHG7	9	139616481	139622636	0.835	rs7388830	-4.08	rs6874	0.452	-7.95	0.116	382	1	top1	0.45	2.5e-19	-0.116	0.9077	1	0.986749
Fusiform thickness	No	Whole_Blood	SNHG7	9	139616481	139622636	0.3569	rs7388830	-4.08	rs4880135	0.089029	6.9	0.353	385	10	lasso	0.17	2.5e-16	0.30375	0.76132	1	0.955311
Fusiform thickness	No	Liver	SNHG8	4	119199864	119200978	0.2184	rs7674055	-2.73	rs633398	0.150246	5.19	1.753	281	281	blup	0.17	7.8e-08	1.558	0.11923	1	0.709582
Fusiform thickness	No	Brain_Cortex	SNHG8	4	119199864	119200978	0.1643	rs7674055	-2.73	rs11947394	0.01156	-4.08	0.254	281	281	blup	0.035	0.017	0.662686	0.50753	1	0.915116
Fusiform thickness	No	Whole_Blood	SNHG8	4	119199864	119200978	0.0959	rs7674055	-2.73	rs4240320	0.0392	4.1	-2.136	281	1	top1	0.039	7.7e-05	-2.136	0.032679	1	0.542098
Fusiform thickness	No	Whole_Blood	SNHG9	16	2014960	2015510	0.5869	rs11645942	3.81	rs30254	0.248923	9.72	2.42	449	10	lasso	0.27	1.2e-26	2.2689	0.023274	1	0.490754
Fusiform thickness	No	Whole_Blood	SNIP1	1	38000050	38019903	0.0953	rs7518123	3.4	rs2294875	0.00911	3.93	2.006	451	1	top1	0.0091	0.037	2.006	0.0449	1	0.595148
Fusiform thickness	No	Liver	SNORA16	13	32994527	32994653	0.183	rs9567446	3.35	rs9591001	0.13504	5.2	-1.438	438	1	top1	0.14	1.9e-06	-1.438	0.1504	1	0.730243
Fusiform thickness	No	Brain_Cortex	SNORA5A	7	45143948	45144081	0.2244	rs6967730	-2.85	rs1866572	0.10969	4.28	-2.172	438	5	lasso	0.12	3e-05	-2.43701	0.0148	1	0.437365
Fusiform thickness	No	Whole_Blood	SNORD12B	20	47896856	47896946	0.1034	rs6012558	-3.74	rs238150	0.054308	-5.61	-2.213	423	5	lasso	0.061	9.7e-07	2.79553	0.005181	1	0.270999
Fusiform thickness	No	Liver	SNORD89	2	101889399	101889511	0.2157	rs17201799	-3.57	rs12612035	0.057059	4.5	-1.442	408	4	lasso	0.085	0.00015	0.323037	0.747	1	0.950023
Fusiform thickness	No	Whole_Blood	SNORD89	2	101889399	101889511	0.2478	rs17201799	-3.57	rs750783	0.228	9.21	-1.414	408	1	top1	0.23	1.3e-22	-1.414	0.157	1	0.733371
Fusiform thickness	No	Brain_Cortex	snoU13	3	149795281	149797904	0.2611	rs9790045	3.31	rs13095267	-0.006344	-3.59	0.179	411	411	blup	0.07	0.0011	-3.27523	0.001056	1	0.117789
Fusiform thickness	No	Whole_Blood	SNRNP200	2	96940074	96971297	0.4308	NA	NA	NA	NA	NA	NA	156	0	top1	0.12	2.6e-12	NA	NA	NA	NA
Fusiform thickness	No	Liver	SNRNP25	16	103010	107669	0.1847	rs8054514	2.34	rs216596	0.143	5.15	-0.695	235	1	top1	0.14	9.4e-07	-0.695	0.487055	1	0.890555
Fusiform thickness	No	Brain_Cortex	SNRNP25	16	103010	107669	0.4637	rs8054514	2.34	rs216605	0.202942	-5.84	-0.927	235	6	lasso	0.22	4.7e-09	0.30456	0.760705	1	0.959108
Fusiform thickness	No	Brain_Cortex	SNRNP27	2	70120692	70132707	0.2504	rs6751950	-2.83	rs6747542	0.097483	-4.99	-0.039	330	13	enet	0.16	1.3e-06	0.91255	0.361	1	0.854666
Fusiform thickness	No	Liver	SNRNP48	6	7590432	7612200	0.187	rs2714342	-3.01	rs2757598	0.189	5.45	0.289	593	17	enet	0.21	1.2e-09	0.9148	0.3603	1	0.843797
Fusiform thickness	No	Whole_Blood	SNRNP48	6	7590432	7612200	0.1182	rs2714342	-3.01	rs2757596	-0.00222	3.45	-0.732	593	593	blup	0.026	0.0011	0.1257	0.899992	1	0.98148
Fusiform thickness	No	Whole_Blood	SNRPB	20	2442280	2451499	0.1054	rs6082942	-3.37	rs6049288	0.073225	5.47	0.265	620	1	top1	0.073	8.1e-08	0.265	0.791009	1	0.964957
Fusiform thickness	No	Brain_Cortex	SNRPB2	20	16710606	16722421	0.275	rs6044450	-2.8	rs6034713	-0.007062	3.89	0.05	721	721	blup	0.014	0.088	1.6114	0.1071	1	0.710711
Fusiform thickness	No	Whole_Blood	SNRPB2	20	16710606	16722421	0.1708	rs6044450	-2.8	rs997972	0.022194	-5.24	-0.381	721	721	blup	0.075	6e-08	-0.31959	0.749279	1	0.953053
Fusiform thickness	No	Liver	SNRPC	6	34725183	34741571	0.171	rs2233645	4.06	rs2235569	0.102	-4.33	0.235	357	1	top1	0.1	3.6e-05	-0.235	0.8142	1	0.963478
Fusiform thickness	No	Brain_Cortex	SNRPC	6	34725183	34741571	0.395	rs2233645	4.06	rs6899938	0.369796	-7.1	0.204	357	1	top1	0.37	3.1e-15	-0.204	0.83835	1	0.974373
Fusiform thickness	No	Whole_Blood	SNRPC	6	34725183	34741571	0.0527	rs2233645	4.06	rs6941453	0.00083	-3.27	1.98	357	357	blup	0.0079	0.049	-1.1522	0.249251	1	0.805342
Fusiform thickness	No	Liver	SNRPD1	18	19192228	19210098	0.141	rs8092123	3.17	rs2046058	-0.006454	2.75	0.364	249	249	blup	0.033	0.014	0.0359	0.9714	1	0.995237
Fusiform thickness	No	Brain_Cortex	SNRPE	1	203830731	203839678	0.4906	rs4971240	2.21	rs11240609	0.236	5.87	0.536	520	1	top1	0.24	1.5e-09	0.536	0.592	1	0.934589
Fusiform thickness	No	Whole_Blood	SNRPF	12	96252706	96297606	0.0851	rs1861296	-2.97	rs17024669	0.01751	4.51	-0.612	587	2	lasso	0.028	0.00068	-0.78995	0.429554	1	0.863909
Fusiform thickness	No	Whole_Blood	SNTA1	20	31995761	32031698	0.0567	rs6088082	2.39	rs3213150	0.016513	3.92	-0.814	353	1	top1	0.017	0.0078	-0.814	0.415645	1	0.856554
Fusiform thickness	No	Liver	SNTB1	8	121547985	121824383	0.2441	rs17264199	-3.24	rs10086522	0.117289	5.06	2.006	433	11	enet	0.14	1.5e-06	1.5372	0.124247	1	0.719968
Fusiform thickness	No	Liver	SNTB2	16	69221032	69342955	0.1396	rs4783573	1.91	rs28545584	0.0577	-4.59	0.687	316	1	top1	0.058	0.0017	-0.687	0.492083	1	0.890555
Fusiform thickness	No	Whole_Blood	SNTB2	16	69221032	69342955	0.2082	rs4783573	1.91	rs13338247	0.150689	7.7	0.009	317	1	top1	0.15	6.7e-15	0.009	0.992819	1	0.998321
Fusiform thickness	No	Brain_Cortex	SNUPN	15	75890424	75918810	0.171	rs10519121	3.46	rs9673084	0.0583	-4.7	-1.788	223	1	top1	0.058	0.0028	1.788	0.07378	1	0.681143
Fusiform thickness	No	Whole_Blood	SNUPN	15	75890424	75918810	0.2418	rs10519121	3.46	rs8025681	0.052281	-5.67	-1.236	223	223	blup	0.12	2.4e-12	2.41407	0.01578	1	0.422206
Fusiform thickness	No	Whole_Blood	SNW1	14	78183942	78227550	0.1683	rs4540995	2.73	rs28445066	0.062378	5.86	-1.032	622	10	lasso	0.1	2.2e-10	0.0388	0.969025	1	0.994197
Fusiform thickness	No	Whole_Blood	SNX1	15	64386322	64438289	0.142	rs11639281	-2.79	rs12591947	0.033606	5.97	0.105	292	8	enet	0.091	2.3e-09	0.98595	0.32416	1	0.832406
Fusiform thickness	No	Whole_Blood	SNX11	17	46180719	46200436	0.2908	rs7350950	-2.52	rs2109984	0.272	-10.33	-0.8	446	1	top1	0.27	3e-27	0.8	0.424	1	0.861941
Fusiform thickness	No	Brain_Cortex	SNX15	11	64794880	64808044	0.2	rs10897519	-3.07	rs947799	0.044417	-4.23	-1.054	335	4	lasso	0.066	0.0016	1.6659	0.095738	1	0.696503
Fusiform thickness	No	Whole_Blood	SNX15	11	64794880	64808044	0.1615	rs10897519	-3.07	rs502333	0.139	-7.25	-0.777	335	1	top1	0.14	8.5e-14	0.777	0.437	1	0.86567
Fusiform thickness	No	Liver	SNX16	8	82711816	82755101	0.2765	rs13261227	-3.65	rs10106226	0.154261	5.99	-3.389	324	9	lasso	0.26	1.8e-11	-3.2971	0.000977	1	0.0953468
Fusiform thickness	No	Brain_Cortex	SNX16	8	82711816	82755101	0.3079	rs13261227	-3.65	rs12542216	0.19979	-5.65	2.378	324	5	lasso	0.22	7.5e-09	-2.81184	0.00493	1	0.264188
Fusiform thickness	No	Whole_Blood	SNX16	8	82711816	82755101	0.1968	rs13261227	-3.65	rs1451994	0.190099	8.98	-3.099	324	13	lasso	0.19	7.9e-19	-3.10013	0.00193	1	0.171362
Fusiform thickness	No	Liver	SNX19	11	130745331	130786404	0.554	rs4937576	2.74	rs2276097	0.421872	8.53	-0.238	642	1	top1	0.42	8.5e-20	-0.238	0.811881	1	0.963478
Fusiform thickness	No	Brain_Cortex	SNX19	11	130745331	130786404	0.321	rs4937576	2.74	rs3751039	0.273001	-6.12	-0.398	642	3	lasso	0.28	3e-11	0.1174	0.906564	1	0.986364
Fusiform thickness	No	Whole_Blood	SNX19	11	130745331	130786404	0.6605	rs4937576	2.74	rs2276097	0.612	14.99	-0.238	642	1	top1	0.61	1.8e-77	-0.238	0.812	1	0.96866
Fusiform thickness	No	Whole_Blood	SNX21	20	44462449	44471385	0.1782	rs8116311	-2.53	rs13040315	0.050429	-5.67	0.422	525	4	lasso	0.062	8.2e-07	-0.62915	0.529249	1	0.893262
Fusiform thickness	No	Whole_Blood	SNX25	4	186125391	186291339	0.0869	rs13121342	-3.4	rs11132299	0.0675	5.4	-0.302	519	1	top1	0.068	2.6e-07	-0.302	0.762652	1	0.955427
Fusiform thickness	No	Brain_Cortex	SNX27	1	151584876	151671567	0.4822	rs6679233	2.42	rs6702842	0.178	5.42	0.703	335	335	blup	0.24	6.9e-10	0.99206	0.321	1	0.835559
Fusiform thickness	No	Whole_Blood	SNX30	9	115513118	115643951	0.1662	rs10981639	-2.9	rs2182046	0.0496	-5.17	0.199	488	8	lasso	0.091	1.9e-09	0.27096	0.78642	1	0.964295
Fusiform thickness	No	Liver	SNX32	11	65601112	65621172	0.168	rs739389	2.35	rs2231884	0.061579	4.15	-1.313	350	1	top1	0.062	0.0012	-1.313	0.189183	1	0.771397
Fusiform thickness	No	Brain_Cortex	SNX32	11	65601112	65621172	0.661	rs739389	2.35	rs11227332	0.453249	8.48	-1.012	350	1	top1	0.45	2.2e-19	-1.012	0.311538	1	0.829393
Fusiform thickness	No	Whole_Blood	SNX32	11	65601112	65621172	0.1671	rs739389	2.35	rs11227332	0.122	7.24	-1.012	351	351	blup	0.14	7.3e-14	-0.72608	0.468	1	0.874241
Fusiform thickness	No	Whole_Blood	SNX6	14	35030300	35099389	0.2211	rs1952630	2.54	rs12589576	0.123086	-7.19	1.162	428	1	top1	0.12	2.6e-12	-1.162	0.245235	1	0.801952
Fusiform thickness	No	Whole_Blood	SNX7	1	99127236	99226056	0.2071	rs2391908	2.72	rs4351664	0.11	6.84	-0.703	401	1	lasso	0.11	2.8e-11	-0.703	0.482	1	0.877545
Fusiform thickness	No	Whole_Blood	SOAT1	1	179262925	179327815	0.2544	rs10798640	-2.97	rs17369088	0.201	-8.91	0.332	468	22	enet	0.21	7.9e-21	-0.50944	0.61	1	0.923028
Fusiform thickness	No	Brain_Cortex	SOHLH2	13	36742345	36788752	0.767	rs7491600	2.97	rs943893	0.542749	8.57	0.784	540	24	lasso	0.58	1.1e-26	1.11234	0.266	1	0.823108
Fusiform thickness	No	Brain_Cortex	SORBS3	8	22402499	22433301	0.3569	rs2430807	-3.52	rs10088686	0.00154	-3.67	0.208	530	44	enet	0.015	0.082	0.35094	0.72564	1	0.950954
Fusiform thickness	No	Brain_Cortex	SORCS1	10	108333421	108924292	0.201	rs10748924	-2.84	rs11591564	-0.006703	-3.37	-1.52	495	495	blup	0.021	0.051	1.42625	0.1538	1	0.739362
Fusiform thickness	No	Liver	SORCS2	4	7194265	7744554	0.388	rs4689066	3.28	rs12152570	0.008487	-3.84	-0.578	660	1	top1	0.0085	0.13	0.578	0.56326	1	0.907427
Fusiform thickness	No	Whole_Blood	SORCS2	4	7194265	7744554	0.199	rs4689066	3.28	rs4689808	0.0963	6.12	-1.879	660	1	top1	0.096	7.1e-10	-1.879	0.060244	1	0.633111
Fusiform thickness	No	Whole_Blood	SORD	15	45315302	45369383	0.1181	rs28409610	2.9	rs10851420	-0.000143	-3.74	1.282	308	11	enet	0.021	0.0028	-0.77369	0.43912	1	0.866186
Fusiform thickness	No	Liver	SORT1	1	109852192	109940573	0.8221	rs413582	3.73	rs7528419	0.490944	8.78	-0.678	421	1	top1	0.49	5.7e-24	-0.678	0.498	1	0.893651
Fusiform thickness	No	Whole_Blood	SOS2	14	50583847	50698276	0.0745	rs7159861	-3.83	rs8010501	0.011215	4.01	0.024	358	358	blup	0.025	0.0013	1.1328	0.257291	1	0.805342
Fusiform thickness	No	Brain_Cortex	SOST	17	41831099	41836156	0.2378	rs12941802	2.37	rs1534402	0.165283	5.66	-0.038	348	4	lasso	0.24	6.8e-10	-0.11036	0.912	1	0.986749
Fusiform thickness	No	Whole_Blood	SOWAHC	2	110371911	110376563	0.0534	rs28410095	-2.47	rs892464	0.0361	-4.19	1.477	202	1	top1	0.036	0.00015	-1.477	0.14	1	0.721242
Fusiform thickness	No	Liver	SOX6	11	15987995	16761138	0.431	rs217750	-2.84	rs2014408	0.081367	-4.81	-0.045	356	356	blup	0.2	5.4e-09	-0.27087	0.786491	1	0.958608
Fusiform thickness	No	Liver	SOX7	8	10581278	10588022	0.4809	rs13263210	3.28	rs6601505	0.122156	4.69	-0.252	683	1	top1	0.12	6.1e-06	-0.252	0.801041	1	0.962412
Fusiform thickness	No	Whole_Blood	SP1	12	53773960	53810230	0.1052	rs35592455	-2.36	rs11170516	0.070294	5.44	0.239	405	3	lasso	0.074	6.6e-08	0.00916	0.992689	1	0.998321
Fusiform thickness	No	Brain_Cortex	SP110	2	231033634	231090444	0.2565	rs4368317	2.97	rs12988385	0.079957	4.2	-0.292	465	465	blup	0.081	0.00047	-1.03981	0.298	1	0.829393
Fusiform thickness	No	Whole_Blood	SP140L	2	231191899	231268447	0.2825	rs4368317	2.97	rs7559665	0.13	-7.03	-1.431	482	1	top1	0.13	6.2e-13	1.431	0.152	1	0.724378
Fusiform thickness	No	Brain_Cortex	SPAG1	8	101170134	101271506	0.184	NA	NA	NA	NA	NA	NA	0	0	enet	0.011	0.12	NA	NA	NA	NA
Fusiform thickness	No	Whole_Blood	SPAG1	8	101170134	101271506	0.2186	rs6985608	3.05	rs1440573	0.11545	7.67	-0.055	373	6	lasso	0.18	9.6e-18	0.50711	0.61208	1	0.923288
Fusiform thickness	No	Brain_Cortex	SPAG7	17	4862521	4871167	0.44	rs10852863	2.46	rs3786044	0.390508	7.32	-0.598	440	1	top1	0.39	3.3e-16	-0.598	0.55	1	0.924813
Fusiform thickness	No	Whole_Blood	SPAG7	17	4862521	4871167	0.4353	rs10852863	2.46	rs3786044	0.278	10.14	-0.598	440	1	top1	0.28	5.8e-28	-0.598	0.55	1	0.904
Fusiform thickness	No	Liver	SPATA13	13	24553944	24881212	0.472	rs4770552	-3.5	rs9580929	0.09989	-4.99	-0.158	736	13	lasso	0.13	3.3e-06	-0.35783	0.7205	1	0.945447
Fusiform thickness	No	Liver	SPATA20	17	48623667	48633213	0.6491	rs16948609	-3.45	rs989128	0.293025	-7.14	-0.322	467	9	lasso	0.3	1.3e-13	0.4129	0.68	1	0.933863
Fusiform thickness	No	Brain_Cortex	SPATA20	17	48623667	48633213	0.7958	rs16948609	-3.45	rs989128	0.410851	-7.64	-0.322	467	20	lasso	0.49	3.8e-21	0.73733	0.461	1	0.897962
Fusiform thickness	No	Whole_Blood	SPATA20	17	48623667	48633213	0.843	rs16948609	-3.45	rs989128	0.621	-15.12	-0.322	467	67	enet	0.65	1.4e-85	0.21786	0.828	1	0.973004
Fusiform thickness	No	Whole_Blood	SPATA2L	16	89762773	89768113	0.2112	rs8060502	3.32	rs460984	0.076411	-7.13	-0.804	416	8	lasso	0.13	4.8e-13	1.64969	0.099007	1	0.674086
Fusiform thickness	No	Whole_Blood	SPATA32	17	43331760	43338357	0.2833	rs11012	4.54	rs1801353	0.12	-7.44	0.857	251	31	enet	0.15	1.7e-14	-0.73413	0.463	1	0.87392
Fusiform thickness	No	Liver	SPATA33	16	89724254	89737680	0.2085	rs8060502	3.32	rs7205785	0.0245	-3.89	0.457	432	432	blup	0.091	9.5e-05	-1.48628	0.137205	1	0.726025
Fusiform thickness	No	Brain_Cortex	SPATA33	16	89724254	89737680	0.4287	rs8060502	3.32	rs164749	0.072071	-4.82	-0.623	432	7	lasso	0.1	8e-05	0.29191	0.770356	1	0.960468
Fusiform thickness	No	Whole_Blood	SPATA33	16	89724254	89737680	0.135	rs8060502	3.32	rs164749	0.047239	5.33	-0.623	431	7	enet	0.059	1.6e-06	-1.71779	0.085835	1	0.66417
Fusiform thickness	No	Whole_Blood	SPATA41	15	100884662	100890438	0.1139	rs11857875	2.84	rs1566775	0.00607	-3.54	-1.306	565	565	blup	0.027	0.00092	0.3765	0.70655	1	0.945083
Fusiform thickness	No	Liver	SPATA5L1	15	45694529	45713617	0.1159	rs2252371	2.78	rs3809472	0.02057	3.57	1.315	339	3	lasso	0.045	0.005	1.315	0.1885	1	0.771397
Fusiform thickness	No	Brain_Cortex	SPATA5L1	15	45694529	45713617	0.144	rs2252371	2.78	rs12439274	0.123118	4.78	1.061	339	1	top1	0.12	1.8e-05	1.061	0.28869	1	0.8284
Fusiform thickness	No	Whole_Blood	SPATA5L1	15	45694529	45713617	0.2808	rs2252371	2.78	rs12440038	0.330373	11.08	1.407	339	1	top1	0.33	5.9e-34	1.407	0.15943	1	0.736101
Fusiform thickness	No	Liver	SPATA6	1	48761044	48937845	0.2958	rs11205444	2.78	rs1120985	0.058927	-5	0.974	464	6	lasso	0.1	4e-05	-0.79505	0.427	1	0.867921
Fusiform thickness	No	Brain_Cortex	SPATA6	1	48761044	48937845	0.1456	rs11205444	2.78	rs1056042	0.0981	-4.3	0.959	464	1	top1	0.098	0.00013	-0.959	0.338	1	0.845482
Fusiform thickness	No	Liver	SPATA7	14	88851268	88936694	0.3692	rs8011787	3.49	rs2401751	0.113183	-4.9	1.419	465	465	blup	0.12	1.1e-05	-2.00837	0.044603	1	0.582142
Fusiform thickness	No	Brain_Cortex	SPATA7	14	88851268	88936694	0.721	rs8011787	3.49	rs2401751	0.548024	-8.84	1.419	465	9	lasso	0.55	2.7e-25	-1.488	0.13674	1	0.724274
Fusiform thickness	No	Liver	SPATC1L	21	47581062	47604390	0.596	rs7282606	-5.35	rs2839160	0.063	5.09	0.774	494	494	blup	0.18	3.8e-08	0.4522	0.6511	1	0.926148
Fusiform thickness	No	Brain_Cortex	SPATC1L	21	47581062	47604390	0.288	rs7282606	-5.35	rs2839373	0.106903	-4.84	-3.254	494	1	top1	0.11	6.4e-05	3.254	0.00114	1	0.121763
Fusiform thickness	No	Whole_Blood	SPATC1L	21	47581062	47604390	0.6718	rs7282606	-5.35	rs4818826	0.185501	-10.01	0.084	494	43	enet	0.38	2.7e-40	0.7343	0.4628	1	0.87392
Fusiform thickness	No	Brain_Cortex	SPATS1	6	44310397	44344904	0.4	rs2153164	3.3	rs12524774	0.005685	3.86	-0.063	556	29	enet	0.14	3.8e-06	0.2294	0.81855	1	0.971583
Fusiform thickness	No	Whole_Blood	SPATS2L	2	201170604	201346986	0.0842	rs2241079	2.84	rs3754793	0.0537	5	0.497	510	1	top1	0.054	4.2e-06	0.497	0.619	1	0.925899
Fusiform thickness	No	Brain_Cortex	SPC24	19	11247988	11266484	0.342	rs2163839	3.23	rs4804592	-0.00522	-3.48	-0.797	382	382	blup	0.07	0.0011	-0.629882	0.528772	1	0.92156
Fusiform thickness	No	Whole_Blood	SPC24	19	11247988	11266484	0.1307	rs2163839	3.23	rs2116898	0.0424	-5.27	0.919	382	3	lasso	0.065	3.9e-07	-0.45179	0.651419	1	0.931757
Fusiform thickness	No	Brain_Cortex	SPCS1	3	52738971	52742182	0.133	rs2230493	3.03	rs187084	0.051925	3.93	-0.343	385	9	enet	0.09	0.00025	-1.20766	0.227178	1	0.804667
Fusiform thickness	No	Whole_Blood	SPCS1	3	52738971	52742182	0.0906	rs2230493	3.03	rs1133415	0.038641	4.24	-0.545	385	1	top1	0.039	8.7e-05	-0.545	0.585754	1	0.914601
Fusiform thickness	No	Whole_Blood	SPDL1	5	169010638	169031782	0.1512	rs259897	-2.63	rs250275	0.034703	5.33	-0.657	630	9	lasso	0.062	8.3e-07	-0.5631	0.573	1	0.908476
Fusiform thickness	No	Whole_Blood	SPDYC	11	64937625	64940715	0.5708	rs530252	-2.89	rs17743381	0.33	11.08	1.574	335	25	enet	0.43	2.2e-46	1.29815	0.194	1	0.761736
Fusiform thickness	No	Liver	SPDYE6	7	101986192	101996889	0.2971	rs6465836	2.86	rs4989124	0.105871	-4.47	0.238	245	1	top1	0.11	2.6e-05	-0.238	0.81188	1	0.963478
Fusiform thickness	No	Whole_Blood	SPDYE6	7	101986192	101996889	0.2441	rs6465836	2.86	rs17132619	0.116542	-6.97	-0.7557	245	18	enet	0.13	2.6e-13	0.53553	0.59228	1	0.91569
Fusiform thickness	No	Liver	SPECC1	17	19912657	20222339	0.1266	rs4925043	-2.6	rs888424	0.02951	-3.99	-0.192	278	278	blup	0.055	0.0022	0.5685	0.57	1	0.907427
Fusiform thickness	No	Brain_Cortex	SPECC1	17	19912657	20222339	0.1048	rs4925043	-2.6	rs7214841	-0.007353	3.47	-0.781	278	278	blup	0.048	0.0061	-0.39064	0.696	1	0.944798
Fusiform thickness	No	Whole_Blood	SPECC1	17	19912657	20222339	0.1048	rs4925043	-2.6	rs16941857	-0.00195	3.39	0.422	278	278	blup	0.0082	0.045	0.76443	0.445	1	0.867496
Fusiform thickness	No	Whole_Blood	SPECC1L	22	24666786	24813708	0.0608	rs2236626	-2.69	rs5760331	0.005436	4.15	-0.342	359	359	blup	0.018	0.0059	-0.860175	0.389693	1	0.852144
Fusiform thickness	No	Brain_Cortex	SPEF2	5	35617946	35814713	0.473	rs284698	2.69	rs16902409	0.387247	7.62	0.429	461	23	enet	0.43	3.2e-18	0.95987	0.337	1	0.845482
Fusiform thickness	No	Whole_Blood	SPESP1	15	69110560	69239150	0.1002	rs11637293	2.86	rs1532758	-0.001616	3.31	0.806	460	11	enet	0.011	0.025	1.34887	0.17738	1	0.752089
Fusiform thickness	No	Liver	SPG20	13	36875775	36944317	0.256	rs4943417	-3.4	rs1935099	0.07201	-4.73	-0.446	524	2	lasso	0.11	2.5e-05	-0.07193	0.9427	1	0.990385
Fusiform thickness	No	Whole_Blood	SPG20	13	36875775	36944317	0.2522	rs4943417	-3.4	rs9547038	0.200436	9.15	1.095	524	33	enet	0.21	1.6e-20	0.70956	0.477976	1	0.875055
Fusiform thickness	No	Liver	SPG21	15	65255362	65282648	0.3702	rs11455	-2.5	rs6494503	0.21625	-6.37	1.375	304	5	lasso	0.23	3.3e-10	-1.4796	0.139	1	0.726025
Fusiform thickness	No	Brain_Cortex	SPG21	15	65255362	65282648	0.419	rs11455	-2.5	rs4128936	0.284852	-6.38	1.386	304	1	top1	0.28	1.6e-11	-1.386	0.16575	1	0.744279
Fusiform thickness	No	Whole_Blood	SPG7	16	89557325	89624176	0.1193	rs8060502	3.32	rs463701	0.118019	6.94	-1.627	423	1	top1	0.12	7.5e-12	-1.627	0.103737	1	0.68411
Fusiform thickness	No	Whole_Blood	SPHK1	17	74372665	74383941	0.1689	rs16967307	-2.45	rs4789300	0.0276	4.98	-0.89	418	418	blup	0.044	2.9e-05	-0.38244	0.702	1	0.943209
Fusiform thickness	No	Brain_Cortex	SPIDR	8	48173167	48648868	0.0753	rs6990363	-3.2	rs34099416	0.00423	-3.21	-1.2	149	149	blup	0.017	0.072	2.17385	0.02972	1	0.542364
Fusiform thickness	No	Whole_Blood	SPINK8	3	48348336	48369831	0.1653	rs4296617	-2.95	rs936426	0.075093	6.14	-0.939	263	1	top1	0.075	5.5e-08	-0.939	0.347731	1	0.837434
Fusiform thickness	No	Brain_Cortex	SPINK9	5	147700766	147719412	0.2849	rs6580523	2.27	rs10068891	0.174328	5.85	-0.547	454	4	lasso	0.18	1.2e-07	-0.47159	0.637	1	0.938668
Fusiform thickness	No	Liver	SPIRE1	18	12448205	12658041	0.664	rs16940002	3.32	rs1062235	0.418693	8.02	0.952	375	30	enet	0.5	1.5e-24	0.6922	0.4888	1	0.890555
Fusiform thickness	No	Whole_Blood	SPIRE1	18	12448205	12658041	0.1198	rs16940002	3.32	rs919	-0.0004	3.7	-1.031	375	375	blup	0.0044	0.11	0.2041	0.8383	1	0.974188
Fusiform thickness	No	Liver	SPIRE2	16	89884587	89937727	0.1428	rs8060502	3.32	rs4785727	0.00911	3.84	-1.649	365	19	enet	0.041	0.0069	0.01863	0.985134	1	0.996256
Fusiform thickness	No	Brain_Cortex	SPIRE2	16	89884587	89937727	0.4299	rs8060502	3.32	rs12598477	0.023806	-3.94	-1.576	365	365	blup	0.1	9.5e-05	0.06824	0.945597	1	0.992525
Fusiform thickness	No	Whole_Blood	SPIRE2	16	89884587	89937727	0.2065	rs8060502	3.32	rs7195066	0.06664	5.82	0.845	364	364	blup	0.12	1.1e-11	0.382451	0.702127	1	0.943209
Fusiform thickness	No	Whole_Blood	SPNS1	16	28985542	28995869	0.4958	rs4788069	-3.81	rs8045689	0.241937	9.64	-2.377	187	1	top1	0.24	4.9e-24	-2.377	0.017454	1	0.434478
Fusiform thickness	No	Liver	SPON1	11	13983914	14289646	0.335	rs1979877	3.05	rs1969539	0.187512	5.74	1.232	428	1	top1	0.19	1.5e-08	1.232	0.217949	1	0.772893
Fusiform thickness	No	Liver	SPP1	4	88896819	88904562	0.2544	rs2725207	-2.92	rs1477603	0.01266	3.91	-1.49	512	512	blup	0.037	0.0099	-1.5703	0.11634	1	0.702783
Fusiform thickness	No	Whole_Blood	SPP1	4	88896819	88904562	0.1548	rs2725207	-2.92	rs1471400	0.029	-4.72	0.661	512	5	lasso	0.056	2.7e-06	-1.3172	0.187758	1	0.758385
Fusiform thickness	No	Liver	SPPL2A	15	50999506	51058005	0.2681	rs17523014	2.96	rs12912192	0.14263	-5.42	0.299	399	399	blup	0.16	3e-07	0.0162	0.9871	1	0.997375
Fusiform thickness	No	Brain_Cortex	SPPL2A	15	50999506	51058005	0.369	rs17523014	2.96	rs531366	0.063606	-4.7	-0.84	400	24	enet	0.21	1e-08	-0.3395	0.73421	1	0.952238
Fusiform thickness	No	Whole_Blood	SPPL2A	15	50999506	51058005	0.0709	rs17523014	2.96	rs11857810	0.013546	-3.93	1.983	400	5	enet	0.018	0.0057	-2.20831	0.02722	1	0.513115
Fusiform thickness	No	Brain_Cortex	SPPL3	12	121200313	121342174	0.2657	rs618201	3.45	rs668622	0.186	5.37	0.53	461	3	lasso	0.2	3.5e-08	1.0495	0.293926	1	0.8284
Fusiform thickness	No	Liver	SPRN	10	135234175	135382916	0.4914	rs2070674	2.02	rs12241015	0.0592	4.19	0.149	282	5	enet	0.06	0.0014	0.161	0.8721	1	0.974381
Fusiform thickness	No	Whole_Blood	SPRN	10	135234175	135382916	0.1177	rs2070674	2.02	rs12252576	0.056792	4.7	0.771	282	1	top1	0.057	2.3e-06	0.771	0.440707	1	0.866186
Fusiform thickness	No	Whole_Blood	SPRYD4	12	56862301	56864735	0.266	rs2277339	-3.97	rs7302925	0.227185	9.24	-0.432	314	6	enet	0.24	6.3e-24	-0.60449	0.545515	1	0.903125
Fusiform thickness	No	Liver	SPSB1	1	9352939	9429591	0.3503	rs12565445	-2.69	rs3737669	0.007408	-3.67	1.526	429	429	blup	0.013	0.088	-0.200387	0.841	1	0.966844
Fusiform thickness	No	Whole_Blood	SPSB1	1	9352939	9429591	0.2662	rs12565445	-2.69	rs6688233	0.11	-6.62	-0.385	429	1	top1	0.11	3.8e-11	0.385	0.7	1	0.942856
Fusiform thickness	No	Brain_Cortex	SPTBN1	2	54683422	54896812	0.1378	rs354232	3.72	rs2567842	0.028935	-3.85	0.249	527	527	blup	0.067	0.0014	1.42271	0.155	1	0.739394
Fusiform thickness	No	Whole_Blood	SPTBN1	2	54683422	54896812	0.293	rs354232	3.72	rs12624153	0.108	7.29	-2.138	527	9	lasso	0.21	1e-20	-1.58739	0.112	1	0.690057
Fusiform thickness	No	Brain_Cortex	SPTBN4	19	40972148	41082370	0.341	rs2242131	-2.33	rs1165838	0.106043	4.69	1.059	380	1	top1	0.11	6.9e-05	1.059	0.2896	1	0.8284
Fusiform thickness	No	Liver	SPTBN5	15	42140346	42182403	0.3067	rs12439771	-3.18	rs1618332	0.14151	5.5	0.182	418	1	top1	0.14	1.1e-06	0.182	0.8556	1	0.968545
Fusiform thickness	No	Brain_Cortex	SPTBN5	15	42140346	42182403	0.297	rs12439771	-3.18	rs1209334	0.205504	-5.31	-1.017	418	1	top1	0.21	2e-08	1.017	0.30915	1	0.829393
Fusiform thickness	No	Whole_Blood	SPTBN5	15	42140346	42182403	0.3543	rs12439771	-3.18	rs1209334	0.180375	-8.25	-1.017	418	5	lasso	0.19	6.6e-19	0.63984	0.52228	1	0.890765
Fusiform thickness	No	Brain_Cortex	SPTLC1	9	94794281	94877666	0.2164	rs1881385	3.12	rs6479386	0.112	4.7	1.916	462	3	lasso	0.15	1.8e-06	1.7963	0.0724	1	0.681143
Fusiform thickness	No	Whole_Blood	SPTLC1	9	94794281	94877666	0.2327	rs1881385	3.12	rs6479395	0.071442	5.51	-0.378	464	464	blup	0.073	8e-08	-0.51423	0.60709	1	0.921989
Fusiform thickness	No	Whole_Blood	SPTLC2	14	77972340	78083116	0.2356	rs4540995	2.73	rs11629330	0.069	-5.45	0.366	615	41	enet	0.093	1.4e-09	-0.961	0.336537	1	0.832406
Fusiform thickness	No	Liver	SPTLC3	20	12989627	13147411	0.4459	rs1321255	4.54	rs680379	0.331796	7.27	-0.555	629	1	top1	0.33	5e-15	-0.555	0.57889	1	0.907427
Fusiform thickness	No	Whole_Blood	SPTLC3	20	12989627	13147411	0.1162	rs1321255	4.54	rs17812036	-0.000238	-3.48	1.995	629	629	blup	0.019	0.005	-1.36933	0.170897	1	0.746486
Fusiform thickness	No	Liver	SPTSSA	14	34901995	34931562	0.2798	rs1952630	2.54	rs12892302	0.199855	5.71	-0.252	453	1	top1	0.2	4.7e-09	-0.252	0.801041	1	0.962412
Fusiform thickness	No	Whole_Blood	SPTSSA	14	34901995	34931562	0.1356	rs1952630	2.54	rs8011759	0.034211	4.98	1.619	453	13	enet	0.035	0.00018	1.7939	0.072836	1	0.641133
Fusiform thickness	No	Brain_Cortex	SQSTM1	5	179233388	179264265	0.3324	rs368080	2.32	rs878933	-0.006885	3.25	1.554	447	31	enet	0.048	0.006	1.08927	0.276	1	0.823108
Fusiform thickness	No	Brain_Cortex	SRA1	5	139917175	139937853	0.3561	rs17118812	-2.87	rs1019933	0.144916	-5.91	-0.775	328	328	blup	0.16	1.2e-06	1.30857	0.191	1	0.775925
Fusiform thickness	No	Whole_Blood	SRA1	5	139917175	139937853	0.2383	rs17118812	-2.87	rs1119032	0.015339	4.2	-1.269	329	42	enet	0.043	3.7e-05	-0.1407	0.888	1	0.979229
Fusiform thickness	No	Whole_Blood	SRBD1	2	45615819	45839304	0.1542	rs614281	-2.87	rs11689571	0.0213	-4.75	-0.329	677	677	blup	0.028	0.00077	-0.856482	0.392	1	0.852618
Fusiform thickness	No	Liver	SRC	20	35973088	36034453	0.2519	rs13038765	-1.94	rs6017916	0.000681	-3.87	-0.786	345	345	blup	0.031	0.017	1.07213	0.28366	1	0.799471
Fusiform thickness	No	Whole_Blood	SRCRB4D	7	76018651	76039012	0.1836	rs1057870	-2.77	rs4728710	0.114197	7.18	0.417	221	17	enet	0.12	2.6e-12	-0.78624	0.43172	1	0.865138
Fusiform thickness	No	Whole_Blood	SRD5A1	5	6633456	6669675	0.2225	rs1598734	2.73	rs248803	0.189136	8.81	0.209	628	1	top1	0.19	1.2e-18	0.209	0.834	1	0.974067
Fusiform thickness	No	Liver	SRD5A3	4	56212276	56239263	0.5445	rs4864948	-2.98	rs12641881	0.027242	4.54	0.194	402	402	blup	0.23	1.8e-10	0.0543	0.95673	1	0.992907
Fusiform thickness	No	Whole_Blood	SRD5A3	4	56212276	56239263	0.5169	rs4864948	-2.98	rs12641881	0.2	8.66	0.194	402	41	enet	0.36	2e-37	0.2387	0.811328	1	0.96866
Fusiform thickness	No	Whole_Blood	SRD5A3-AS1	4	56230138	56262009	0.0936	rs4864948	-2.98	rs17725337	-0.00147	-3.59	-0.576	395	395	blup	0.022	0.0025	0.1124	0.910481	1	0.984588
Fusiform thickness	No	Liver	SREBF1	17	17714768	17740325	0.1979	rs34673242	4.02	rs8080966	0.086498	-4.26	-0.917	431	1	top1	0.086	0.00014	0.917	0.359	1	0.84253
Fusiform thickness	No	Whole_Blood	SREBF1	17	17714768	17740325	0.1891	rs34673242	4.02	rs4925120	0.107	-7.28	0.641	431	14	enet	0.12	5.8e-12	-0.63691	0.524	1	0.891138
Fusiform thickness	No	Liver	SRGAP2C	1	121107124	121129949	0.1365	rs6600662	-1.71	rs6683357	0.165142	5.65	0.57	22	3	enet	0.18	4.5e-08	0.554745	0.579	1	0.907427
Fusiform thickness	No	Brain_Cortex	SRGAP2C	1	121107124	121129949	0.1368	rs6600662	-1.71	rs2319969	0.0624	4.34	0.287	22	22	blup	0.066	0.0015	0.11053	0.912	1	0.986749
Fusiform thickness	No	Whole_Blood	SRGAP2C	1	121107124	121129949	0.1111	rs6600662	-1.71	rs6683357	0.117	6.84	0.57	22	22	blup	0.12	6e-12	0.12785	0.898	1	0.980735
Fusiform thickness	No	Liver	SRP14	15	40327940	40331389	0.4143	rs16970734	-2.6	rs8031319	0.05661	4.91	0.382	449	25	enet	0.11	1.1e-05	0.1847	0.8535	1	0.968263
Fusiform thickness	No	Liver	SRP14-AS1	15	40331512	40359491	0.3361	rs16970734	-2.6	rs16970349	0.00107	-3.76	1.001	449	33	enet	0.1	4.4e-05	1.1266	0.2599	1	0.790724
Fusiform thickness	No	Whole_Blood	SRP14-AS1	15	40331512	40359491	0.3205	rs16970734	-2.6	rs8041057	0.140939	-7.38	0.25	449	1	top1	0.14	5.6e-14	-0.25	0.80259	1	0.967569
Fusiform thickness	No	Liver	SRP19	5	112196919	112205485	0.1745	rs7730767	4.17	rs1866924	0.042671	4.52	1.421	465	4	lasso	0.044	0.0055	1.1884	0.23469	1	0.775158
Fusiform thickness	No	Whole_Blood	SRP19	5	112196919	112205485	0.0609	rs7730767	4.17	rs460137	0.028295	4.09	-1.461	465	1	top1	0.028	0.0007	-1.461	0.144	1	0.722768
Fusiform thickness	No	Whole_Blood	SRP54	14	35451163	35498773	0.0911	rs4423337	-3.15	rs712306	0.017237	4.6	0.356	381	21	enet	0.044	3.2e-05	-0.8396	0.401117	1	0.852618
Fusiform thickness	No	Whole_Blood	SRP72	4	57333081	57369273	0.2561	rs17745470	2.6	rs17086853	0.199	-8.73	-1.16	440	15	enet	0.21	7.9e-21	1.1341	0.256763	1	0.805342
Fusiform thickness	No	Brain_Cortex	SRPK1	6	35800743	35889119	0.215	rs2766543	-2.56	rs9470155	0.053219	4.53	-0.51	420	15	enet	0.11	4.8e-05	-1.0583	0.28991	1	0.8284
Fusiform thickness	No	Whole_Blood	SRPK1	6	35800743	35889119	0.145	rs2766543	-2.56	rs9470191	0.0727	5.55	0.078	420	420	blup	0.085	8e-09	-0.6562	0.511691	1	0.889164
Fusiform thickness	No	Brain_Cortex	SRPK2	7	104751151	105039755	0.4789	rs1859814	-2.82	rs10260974	0.016418	3.72	-0.918	396	396	blup	0.089	0.00026	-0.29236	0.77	1	0.960468
Fusiform thickness	No	Whole_Blood	SRPK2	7	104751151	105039755	0.1722	rs1859814	-2.82	rs12536794	0.132967	7.49	-1.747	397	6	lasso	0.15	2.7e-15	-1.71133	0.08702	1	0.66417
Fusiform thickness	No	Liver	SRR	17	2207066	2228554	0.5219	rs4790356	4.14	rs12450028	0.271155	-6.6	1.858	408	5	lasso	0.31	5.6e-14	-1.669	0.0951	1	0.663755
Fusiform thickness	No	Brain_Cortex	SRR	17	2207066	2228554	0.4137	rs4790356	4.14	rs12450028	0.357803	-7.4	1.858	408	7	enet	0.38	6.8e-16	-1.90571	0.0567	1	0.637429
Fusiform thickness	No	Whole_Blood	SRR	17	2207066	2228554	0.2106	rs4790356	4.14	rs12450028	0.201	-8.86	1.858	409	3	lasso	0.21	3e-20	-1.62817	0.103	1	0.68411
Fusiform thickness	No	Liver	SRRT	7	100472748	100486285	0.1865	rs12535629	-3.34	rs314311	0.048819	4.23	-0.937	346	1	top1	0.049	0.0036	-0.937	0.34876	1	0.833114
Fusiform thickness	No	Whole_Blood	SRSF8	11	94800056	94804388	0.2199	rs1943511	-2.24	rs1056986	0.117	6.79	-0.521	530	5	lasso	0.12	1.8e-12	-0.42199	0.673	1	0.933454
Fusiform thickness	No	Liver	SRSF9P1	21	37667471	37668000	0.513	rs2070649	-2.85	rs2246810	0.30236	6.94	0.521	527	5	enet	0.34	3.3e-15	0.5305	0.5957	1	0.907427
Fusiform thickness	No	Whole_Blood	SRXN1	20	627259	634014	0.5271	rs502522	3.17	rs6116961	0.229821	-9.26	-1.69	684	8	lasso	0.29	6e-29	1.63413	0.102232	1	0.682252
Fusiform thickness	No	Brain_Cortex	SS18L2	3	42623332	42636606	0.2741	rs437876	2.69	rs13093680	0.158692	-5.24	1.844	471	5	enet	0.18	1.3e-07	-2.07895	0.037622	1	0.563911
Fusiform thickness	No	Brain_Cortex	SSBP2	5	80708840	81047616	0.161	rs1428940	-4.35	rs11949697	0.111992	-4.4	0.148	352	1	top1	0.11	4.3e-05	-0.148	0.882	1	0.984763
Fusiform thickness	No	Liver	SSBP4	19	18529674	18545197	0.215	rs7226	3.26	rs2303692	0.096544	-4.21	1.03	387	4	lasso	0.1	3.7e-05	-1.45493	0.14569	1	0.726025
Fusiform thickness	No	Whole_Blood	SSC5D	19	55999771	56030465	0.139	rs11667105	-2.94	rs889090	0.057665	5.23	-0.621	586	1	top1	0.058	1.9e-06	-0.621	0.5346	1	0.896192
Fusiform thickness	No	Whole_Blood	SSH1	12	109176466	109251366	0.1463	rs4964731	4.59	rs1106911	0.048564	5.49	-3.032	439	439	blup	0.061	9.1e-07	-3.45593	0.000548	1	0.0909054
Fusiform thickness	No	Whole_Blood	SSH2	17	27952956	28257294	0.0749	rs622096	3.1	rs9904051	0.0433	5.37	0.603	333	10	enet	0.044	3e-05	0.59186	0.554	1	0.904
Fusiform thickness	No	Whole_Blood	SSH3	11	67070919	67080078	0.3657	rs2256154	3.57	rs11227696	0.269	-10	-0.741	271	1	top1	0.27	6e-27	0.741	0.459	1	0.873469
Fusiform thickness	No	Liver	SSPO	7	149473131	149531068	0.381	rs740175	-2.83	rs1044805	0.224826	6.31	0.116	289	1	top1	0.22	4.1e-10	0.116	0.90765	1	0.983084
Fusiform thickness	No	Brain_Cortex	SSPO	7	149473131	149531068	0.5117	rs740175	-2.83	rs6960187	0.340675	6.83	0.147	289	22	enet	0.34	4.8e-14	-0.695509	0.4867	1	0.906331
Fusiform thickness	No	Whole_Blood	SSPO	7	149473131	149531068	0.2025	rs740175	-2.83	rs6960187	0.041733	5.1	0.147	289	5	lasso	0.076	4.8e-08	0.5481	0.58362	1	0.914574
Fusiform thickness	No	Liver	SSR1	6	7268539	7347679	0.3	rs12201938	3.08	rs6938572	0.0129	3.44	-1.587	609	5	lasso	0.028	0.022	-1.0648	0.287	1	0.799527
Fusiform thickness	No	Whole_Blood	SSR1	6	7268539	7347679	0.1489	rs12201938	3.08	rs2806192	0.0424	-5.02	-2.224	609	1	top1	0.042	4.1e-05	2.224	0.026148	1	0.505274
Fusiform thickness	No	Liver	SSR4P1	21	46491648	46494080	0.231	rs2838600	2.86	rs2838769	0.23007	6.08	0.31	603	1	top1	0.23	2.4e-10	0.31	0.7566	1	0.951176
Fusiform thickness	No	Whole_Blood	SSTR3	22	37600278	37608362	0.2864	rs4820297	-4.13	rs13053175	0.175732	-8.71	-0.99	646	5	lasso	0.19	3.7e-19	0.766724	0.443246	1	0.867496
Fusiform thickness	No	Liver	SSU72	1	1477053	1510249	0.1818	rs7548798	2.7	rs1884454	0.007269	3.97	1.604	284	11	enet	0.044	0.0054	0.550631	0.582	1	0.907427
Fusiform thickness	No	Whole_Blood	SSU72	1	1477053	1510249	0.145	rs7548798	2.7	rs7517401	0.0531	4.88	0.595	284	1	top1	0.053	4.8e-06	0.595	0.552	1	0.904
Fusiform thickness	No	Liver	ST13	22	41220539	41253026	0.175	rs6002232	2.76	rs2899341	0.108881	4.92	-0.675	287	4	lasso	0.13	4e-06	-0.5836	0.559492	1	0.906307
Fusiform thickness	No	Whole_Blood	ST13	22	41220539	41253026	0.095	rs6002232	2.76	rs5758209	0.008758	-4.28	2.295	287	287	blup	0.027	0.00095	-0.682577	0.494874	1	0.884026
Fusiform thickness	No	Liver	ST14	11	130029457	130080271	0.31	rs10894123	3.09	rs747180	-0.004377	-4.06	0.269	492	5	lasso	0.0023	0.25	-0.23301	0.815751	1	0.963612
Fusiform thickness	No	Whole_Blood	ST14	11	130029457	130080271	0.1893	rs10894123	3.09	rs11221985	0.0269	-5.71	0.063	493	10	lasso	0.066	3.6e-07	-0.05883	0.953	1	0.990907
Fusiform thickness	No	Liver	ST20	15	80191182	80207598	0.5331	rs12903985	2.82	rs17285431	0.18427	5.76	0.302	577	6	lasso	0.3	2.2e-13	1.554	0.1202	1	0.713846
Fusiform thickness	No	Brain_Cortex	ST20	15	80191182	80207598	0.631	rs12903985	2.82	rs2115536	0.203218	6.06	1.903	577	8	lasso	0.42	1e-17	2.4776	0.01323	1	0.428488
Fusiform thickness	No	Whole_Blood	ST20	15	80191182	80207598	0.4731	rs12903985	2.82	rs12442814	0.266342	-9.93	-2.177	577	7	lasso	0.29	3.5e-29	2.14192	0.0322	1	0.542005
Fusiform thickness	No	Whole_Blood	ST3GAL1	8	134467091	134584183	0.1461	rs12545627	3.02	rs4736695	0.009104	-4.14	-0.312	757	757	blup	0.048	1.4e-05	-0.18693	0.85172	1	0.97787
Fusiform thickness	No	Liver	ST3GAL4	11	126225535	126310239	0.356	rs665428	3.31	rs3967200	0.220687	5.87	-0.962	703	1	top1	0.22	6.2e-10	-0.962	0.33605	1	0.833114
Fusiform thickness	No	Whole_Blood	ST3GAL4	11	126225535	126310239	0.156	rs665428	3.31	rs3909725	-0.00273	-3.8	0.327	703	703	blup	0.031	0.00041	-0.7171	0.473	1	0.874517
Fusiform thickness	No	Liver	ST3GAL5	2	86066267	86116137	0.1974	rs1863063	-2.97	rs2366950	0.130023	-5.14	0.421	467	1	top1	0.13	3e-06	-0.421	0.674	1	0.933256
Fusiform thickness	No	Whole_Blood	ST3GAL5	2	86066267	86116137	0.1232	rs1863063	-2.97	rs7593080	0.00268	3.69	0.741	467	467	blup	0.031	0.00037	0.372114	0.71	1	0.945083
Fusiform thickness	No	Liver	ST3GAL6	3	98451099	98540045	0.2111	rs9834252	-3.43	rs996966	-0.005498	3.42	0.746	397	397	blup	0.019	0.048	-0.5664	0.571128	1	0.907427
Fusiform thickness	No	Liver	ST3GAL6-AS1	3	98433174	98451495	0.3299	rs9834252	-3.43	rs4857414	0.219337	-5.89	2.36	398	14	enet	0.25	4.6e-11	-2.6237	0.008698	1	0.290442
Fusiform thickness	No	Brain_Cortex	ST3GAL6-AS1	3	98433174	98451495	0.4589	rs9834252	-3.43	rs4857414	0.366858	-7.12	2.36	397	5	lasso	0.41	2.3e-17	-1.99272	0.046292	1	0.585853
Fusiform thickness	No	Whole_Blood	ST6GALNAC1	17	74620843	74639920	0.2455	rs10221221	-2.66	rs7215451	0.115	-7.17	-0.263	530	8	lasso	0.14	1.8e-13	0.0231	0.982	1	0.996764
Fusiform thickness	No	Brain_Cortex	ST6GALNAC2	17	74561461	74583038	0.45	rs10221221	-2.66	rs2304923	-0.007312	-3.54	-0.097	517	517	blup	0.054	0.0039	-0.29912	0.765	1	0.960468
Fusiform thickness	No	Whole_Blood	ST6GALNAC2	17	74561461	74583038	0.6195	rs10221221	-2.66	rs2241918	0.153	-7.9	0.125	517	65	enet	0.32	1.3e-32	-2.10682	0.0351	1	0.55687
Fusiform thickness	No	Whole_Blood	ST6GALNAC3	1	76540404	77100286	0.2174	rs12064337	2.73	rs1251488	0.0708	5.81	1.546	509	1	top1	0.071	1.3e-07	1.546	0.122	1	0.703858
Fusiform thickness	No	Liver	ST7L	1	113081781	113163447	0.2364	rs10157998	2.29	rs10745330	0.121933	5.16	0.718	331	1	top1	0.12	6.2e-06	0.718	0.473	1	0.887665
Fusiform thickness	No	Brain_Cortex	ST7L	1	113081781	113163447	0.1896	rs10157998	2.29	rs7544663	0.13	4.49	0.794	331	1	top1	0.13	1e-05	0.794	0.427	1	0.882482
Fusiform thickness	No	Whole_Blood	ST7L	1	113081781	113163447	0.1383	rs10157998	2.29	rs10745330	0.0963	6.3	0.718	332	24	enet	0.1	2.2e-10	0.63638	0.525	1	0.891374
Fusiform thickness	No	Whole_Blood	ST8SIA1	12	22216707	22589975	0.4763	rs11046238	-2.81	rs17700569	0.188011	8.82	0.283	407	6	lasso	0.2	3.3e-20	0.36953	0.711736	1	0.945083
Fusiform thickness	No	Whole_Blood	STAB1	3	52529354	52558385	0.068	rs1231194	2.22	rs758800	0.044087	-4.98	-0.494	372	1	top1	0.044	2.9e-05	0.494	0.621306	1	0.925899
Fusiform thickness	No	Liver	STAC	3	36421836	36589499	0.162	rs17034888	-2.44	rs12715291	0.077735	-4.77	-0.316	472	7	enet	0.099	4.8e-05	0.4124	0.680078	1	0.933863
Fusiform thickness	No	Liver	STAC3	12	57637236	57644976	0.246	rs2277339	-3.97	rs12298170	0.00107	3.3	-0.241	349	349	blup	0.053	0.0025	0.9845	0.324891	1	0.828247
Fusiform thickness	No	Brain_Cortex	STAG3	7	99775186	99818169	0.2452	rs941287	-2.32	rs11764176	0.120119	5.45	-1.838	272	272	blup	0.2	2.7e-08	-0.703873	0.4815	1	0.903289
Fusiform thickness	No	Liver	STAG3L1	7	74988448	75024291	0.3756	rs1167796	2.61	rs17207196	0.222668	5.89	1.41	164	1	top1	0.22	5.1e-10	1.41	0.15854	1	0.742264
Fusiform thickness	No	Whole_Blood	STAG3L1	7	74988448	75024291	0.4035	rs1167796	2.61	rs17207196	0.185662	8.38	1.41	164	1	top1	0.19	2.7e-18	1.41	0.15854	1	0.733453
Fusiform thickness	No	Liver	STAG3L2	7	74112305	74306731	0.4642	rs37612	2.17	rs17145611	0.040547	-5.03	-0.324	100	10	enet	0.17	1.1e-07	0.6311	0.52796	1	0.901205
Fusiform thickness	No	Brain_Cortex	STAG3L2	7	74112305	74306731	0.634	rs37612	2.17	rs13238568	0.051671	-5.38	-0.525	100	8	enet	0.33	1.5e-13	1.04578	0.2957	1	0.8284
Fusiform thickness	No	Whole_Blood	STAG3L2	7	74112305	74306731	0.3093	NA	NA	NA	NA	NA	NA	100	0	enet	0.083	1.1e-08	NA	NA	NA	NA
Fusiform thickness	No	Liver	STAG3L3	7	72440227	72474253	0.3962	NA	NA	NA	NA	NA	NA	92	0	top1	0.16	1.6e-07	NA	NA	NA	NA
Fusiform thickness	No	Whole_Blood	STAG3L3	7	72440227	72474253	0.139	rs3015843	2.48	rs1861014	0.045235	4.58	-0.1784	93	13	enet	0.06	1.1e-06	-0.73883	0.46001	1	0.873876
Fusiform thickness	No	Liver	STAG3L4	7	66770974	66786513	0.6459	rs6953181	2.8	rs13230948	0.41234	-8.08	0.423	367	1	top1	0.41	2.9e-19	-0.423	0.6723	1	0.932555
Fusiform thickness	No	Brain_Cortex	STAG3L4	7	66770974	66786513	0.6771	rs6953181	2.8	rs13230948	0.460296	-7.91	0.423	368	25	enet	0.51	9.5e-23	-0.18979	0.8495	1	0.978592
Fusiform thickness	No	Whole_Blood	STAG3L4	7	66770974	66786513	0.3396	rs6953181	2.8	rs13230948	0.300769	-10.56	0.423	368	18	enet	0.3	8.5e-31	-0.53478	0.5928	1	0.91569
Fusiform thickness	No	Liver	STAG3L5P	7	99934035	99947781	0.443	rs314359	2.73	rs6965458	0.250853	6.77	-0.277	305	5	lasso	0.26	1.3e-11	-0.3329	0.73922	1	0.94802
Fusiform thickness	No	Brain_Cortex	STAG3L5P	7	99934035	99947781	0.5203	rs314359	2.73	rs11761253	0.591744	9.01	-0.294	305	6	lasso	0.6	3.6e-28	-0.279515	0.7798	1	0.962427
Fusiform thickness	No	Whole_Blood	STAG3L5P	7	99934035	99947781	0.1659	rs314359	2.73	rs11769057	0.136951	8.01	-0.283	305	305	blup	0.16	1.5e-15	-0.72444	0.46879	1	0.874241
Fusiform thickness	No	Brain_Cortex	STAP2	19	4324040	4342783	0.323	rs8102933	2.99	rs7247504	0.200696	-5.32	0.356	369	1	top1	0.2	3e-08	-0.356	0.721841	1	0.950013
Fusiform thickness	No	Liver	STARD10	11	72465774	72504726	0.202	rs7112131	-2.92	rs4459331	0.090386	4.79	0.086	341	1	top1	0.09	9.9e-05	0.086	0.931466	1	0.987794
Fusiform thickness	No	Brain_Cortex	STARD10	11	72465774	72504726	0.309	rs7112131	-2.92	rs4459331	0.096915	4.99	0.086	341	6	lasso	0.16	7.4e-07	-0.0591	0.952912	1	0.994773
Fusiform thickness	No	Whole_Blood	STARD10	11	72465774	72504726	0.3138	rs7112131	-2.92	rs10751213	0.107	8.17	0.091	341	341	blup	0.21	6.3e-21	-0.99095	0.322	1	0.832406
Fusiform thickness	No	Whole_Blood	STARD3	17	37793318	37819737	0.3836	rs4795369	4.15	rs2132140	0.126	-7.77	1.821	328	23	enet	0.15	1.3e-14	-1.73769	0.0823	1	0.655308
Fusiform thickness	No	Brain_Cortex	STARD3NL	7	38217824	38270272	0.3223	rs6942412	-3.28	rs11769941	0.145018	-5.13	0.586	629	1	top1	0.15	3.1e-06	-0.586	0.5579	1	0.924813
Fusiform thickness	No	Brain_Cortex	STARD5	15	81605105	81616524	0.312	rs2271164	2.49	rs4617815	0.063014	-3.93	0.537	392	1	top1	0.063	0.0019	-0.537	0.59127	1	0.934589
Fusiform thickness	No	Brain_Cortex	STARD6	18	51850728	51884286	0.227	rs4940337	-2.38	rs1657880	0.030369	-4.49	1.293	333	333	blup	0.1	7.8e-05	-0.5311	0.59534	1	0.934589
Fusiform thickness	No	Liver	STARD7	2	96850597	96874153	0.2327	rs4435501	2.82	rs12329128	-0.003822	-3.49	2.046	152	152	blup	0.011	0.1	-2.19247	0.0283	1	0.513965
Fusiform thickness	No	Liver	STAT2	12	56735381	56753910	0.306	rs2277339	-3.97	rs11171806	0.24032	6.38	-2.443	269	1	top1	0.24	8.7e-11	-2.443	0.014566	1	0.386823
Fusiform thickness	No	Brain_Cortex	STAU1	20	47729878	47804904	0.28	rs6012558	-3.74	rs3092281	-0.004784	3.69	1.525	458	458	blup	0.042	0.01	2.4745	0.0133	1	0.428488
Fusiform thickness	No	Brain_Cortex	STEAP2	7	89796904	89867451	0.2367	rs11489498	-2.88	rs194507	0.169756	-5.38	0.458	494	1	top1	0.17	4.1e-07	-0.458	0.647	1	0.938881
Fusiform thickness	No	Whole_Blood	STEAP3	2	119981384	120023228	0.2602	rs17608972	-2.79	rs6721852	0.0947	-6.94	0.925	499	10	lasso	0.12	1.9e-12	-0.813597	0.416	1	0.856554
Fusiform thickness	No	Whole_Blood	STEAP4	7	87905744	87936206	0.1348	rs2718293	-2.27	rs1044424	0.094013	-6.42	1.087	382	1	top1	0.094	1.1e-09	-1.087	0.27704	1	0.815253
Fusiform thickness	No	Whole_Blood	STIM1	11	3875889	4114439	0.1843	rs4367942	-2.65	rs10835270	0.0706	5.86	-0.432	347	347	blup	0.078	3.4e-08	-0.09075	0.928	1	0.988561
Fusiform thickness	No	Whole_Blood	STIM2	4	26859300	27027003	0.3014	rs6839242	2.63	rs4133239	0.162	-7.95	2.072	367	9	lasso	0.19	9.7e-19	-1.9251	0.054222	1	0.624629
Fusiform thickness	No	Liver	STIP1	11	63952744	63972015	0.148	rs12796663	3.11	rs750832	0.000922	3.14	0.696	339	7	lasso	0.0082	0.14	-1.38744	0.165308	1	0.750552
Fusiform thickness	No	Whole_Blood	STK11	19	1189406	1228285	0.1912	rs2244794	3.56	rs3764640	0.069046	-6.17	-0.097	429	4	lasso	0.078	3.2e-08	0.04815	0.961594	1	0.991369
Fusiform thickness	No	Brain_Cortex	STK17A	7	43622357	43666385	0.2031	rs17209031	-3.19	rs10245574	0.004138	3.55	0.857	435	435	blup	0.018	0.064	-0.36299	0.7166	1	0.948663
Fusiform thickness	No	Whole_Blood	STK17B	2	196998290	197041227	0.148	rs17231279	2.6	rs10931734	0.0344	4.98	1.447	371	1	top1	0.034	0.0002	1.447	0.148	1	0.722768
Fusiform thickness	No	Liver	STK19	6	31938943	31949228	0.183	NA	NA	NA	NA	NA	NA	222	0	blup	0.05	0.0031	NA	NA	NA	NA
Fusiform thickness	No	Whole_Blood	STK19	6	31938943	31949228	0.2214	NA	NA	NA	NA	NA	NA	223	0	enet	0.074	7.3e-08	NA	NA	NA	NA
Fusiform thickness	No	Liver	STK19P	6	31981047	31981564	0.365	NA	NA	NA	NA	NA	NA	189	0	lasso	0.26	1.8e-11	NA	NA	NA	NA
Fusiform thickness	No	Brain_Cortex	STK19P	6	31981047	31981564	0.558	NA	NA	NA	NA	NA	NA	188	0	enet	0.26	1.9e-10	NA	NA	NA	NA
Fusiform thickness	No	Whole_Blood	STK24	13	99102455	99229122	0.2166	rs4772119	3.31	rs9556972	0.117677	-7.64	-1.554	680	14	enet	0.13	9.9e-13	1.39558	0.162841	1	0.739936
Fusiform thickness	No	Brain_Cortex	STK31	7	23749786	23872132	0.2672	rs17148222	-2.7	rs12700465	0.000196	3.64	0.4	441	18	enet	0.043	0.0087	-1.11672	0.2641	1	0.821551
Fusiform thickness	No	Brain_Cortex	STK32C	10	134020996	134145351	0.374	rs2474339	-3.54	rs2814199	0.223444	5.63	0.581	462	1	top1	0.22	4.3e-09	0.581	0.56124	1	0.924813
Fusiform thickness	No	Whole_Blood	STK32C	10	134020996	134145351	0.6065	rs2474339	-3.54	rs2818400	0.378217	11.93	-1.128	463	14	lasso	0.46	4.3e-51	-1.565	0.117579	1	0.693523
Fusiform thickness	No	Brain_Cortex	STK33	11	8413418	8615836	0.214	rs10500705	-3.26	rs1992756	0.041351	-4.1	-2.143	515	6	lasso	0.071	0.001	1.4511	0.146749	1	0.730579
Fusiform thickness	No	Whole_Blood	STK33	11	8413418	8615836	0.0835	rs10500705	-3.26	rs10840070	0.0658	5.39	-1.499	515	1	top1	0.066	3.7e-07	-1.499	0.134	1	0.719043
Fusiform thickness	No	Liver	STK38	6	36461669	36515247	0.271	rs236361	-2.7	rs6913714	0.196	-6.13	-1.236	561	2	lasso	0.2	6.3e-09	1.2357	0.2166	1	0.772893
Fusiform thickness	No	Brain_Cortex	STK38L	12	27396901	27478892	0.1555	rs10842827	-3.71	rs4265668	0.0585	-4.69	1.104	494	1	top1	0.059	0.0027	-1.104	0.269593	1	0.823108
Fusiform thickness	No	Whole_Blood	STK39	2	168810530	169104651	0.1356	rs13390393	-3.23	rs10202854	0.00337	-3.8	1.19	499	1	top1	0.0034	0.14	-1.19	0.234	1	0.791194
Fusiform thickness	No	Brain_Cortex	STMN3	20	62271061	62284780	0.256	rs2872810	-3.68	rs2297441	0.221178	5.68	-2.043	432	1	top1	0.22	5.2e-09	-2.043	0.0411	1	0.576854
Fusiform thickness	No	Whole_Blood	STMN3	20	62271061	62284780	0.1453	rs2872810	-3.68	rs6011040	0.060786	-6.06	-2.033	432	18	enet	0.12	8.8e-12	1.77569	0.075784	1	0.641133
Fusiform thickness	No	Liver	STOML1	15	74275547	74286963	0.4061	rs3522	2.85	rs2304718	0.06636	4.31	0.258	404	27	enet	0.12	5.2e-06	-1.0904	0.2755	1	0.796235
Fusiform thickness	No	Brain_Cortex	STOML1	15	74275547	74286963	0.243	rs3522	2.85	rs734854	0.208505	5.59	-0.143	402	1	top1	0.21	1.6e-08	-0.143	0.88629	1	0.984763
Fusiform thickness	No	Whole_Blood	STOML1	15	74275547	74286963	0.1632	rs3522	2.85	rs3784562	0.08523	6.18	0.267	404	4	lasso	0.11	2e-11	0.81531	0.41489	1	0.855947
Fusiform thickness	No	Brain_Cortex	STON1	2	48757310	48826025	0.2387	rs11902595	-3.27	rs4953592	0.096918	5.1	0.979	477	6	lasso	0.2	2.4e-08	0.39709	0.691	1	0.944798
Fusiform thickness	No	Whole_Blood	STON1	2	48757310	48826025	0.1223	rs11902595	-3.27	rs2293274	0.0736	5.83	-2.138	478	1	top1	0.074	7.4e-08	-2.138	0.0325	1	0.542098
Fusiform thickness	No	Liver	STOX1	10	70587298	70655188	0.2403	rs5030881	-3.15	rs12268631	0.165	5.55	0.204	398	1	top1	0.16	1.3e-07	0.204	0.8384	1	0.966844
Fusiform thickness	No	Whole_Blood	STOX1	10	70587298	70655188	0.2656	rs5030881	-3.15	rs12268631	0.274142	10.12	0.204	398	7	lasso	0.27	1.6e-27	-0.662	0.507975	1	0.889164
Fusiform thickness	No	Liver	STOX2	4	184774584	184944679	0.4134	rs10011933	2.89	rs4862298	0.058665	-4.45	-0.725	522	522	blup	0.13	3.2e-06	0.6545	0.51279	1	0.897511
Fusiform thickness	No	Whole_Blood	STPG1	1	24683489	24743424	0.1096	rs12568789	3.57	rs1590446	0.0323	-4.95	0.796	420	6	enet	0.037	0.00013	-0.9167	0.359	1	0.841449
Fusiform thickness	No	Liver	STRA13	17	79976578	79980794	0.3272	rs7406220	-3.37	rs13087	0.061662	-4.54	-0.623	321	1	top1	0.062	0.0012	0.623	0.533	1	0.901205
Fusiform thickness	No	Brain_Cortex	STRA13	17	79976578	79980794	0.573	rs7406220	-3.37	rs3934983	0.455293	-7.87	-1.134	320	1	top1	0.46	1.7e-19	1.134	0.257	1	0.821551
Fusiform thickness	No	Whole_Blood	STRA13	17	79976578	79980794	0.141	rs7406220	-3.37	rs4995642	0.0388	-4.84	-0.979	321	17	enet	0.044	3e-05	0.4892	0.625	1	0.927677
Fusiform thickness	No	Brain_Cortex	STRADA	17	61780192	61819330	0.1247	rs7220821	3.36	rs4480868	0.037302	-4.03	-2.022	314	1	top1	0.037	0.014	2.022	0.0432	1	0.585853
Fusiform thickness	No	Whole_Blood	STRADA	17	61780192	61819330	0.0409	rs7220821	3.36	rs2286565	0.0181	-4.31	-0.435	314	3	lasso	0.025	0.0014	1.82151	0.0685	1	0.641133
Fusiform thickness	No	Whole_Blood	STRADB	2	202252725	202345569	0.1251	rs16838312	2.68	rs10497867	0.018	-4.63	0.359	353	353	blup	0.025	0.0013	1.01346	0.311	1	0.832406
Fusiform thickness	No	Liver	STRC	15	43891732	44010458	0.1595	rs28697876	3.07	rs533143	0.09765	4.87	-0.336	262	3	lasso	0.11	1.4e-05	-0.6256	0.5316	1	0.901205
Fusiform thickness	No	Brain_Cortex	STRC	15	43891732	44010458	0.662	rs28697876	3.07	rs693919	0.213498	6.31	-0.21	262	8	lasso	0.29	1.1e-11	-0.473	0.63623	1	0.938302
Fusiform thickness	No	Liver	STRCP1	15	43991686	44010016	0.3813	rs28697876	3.07	rs11070410	0.27337	6.88	-0.074	263	17	enet	0.33	3.6e-15	-0.1694	0.8655	1	0.972781
Fusiform thickness	No	Whole_Blood	STRIP1	1	110574199	110597263	0.1631	rs731756	-4.16	rs666842	0.0791	-5.72	-1.371	519	1	top1	0.079	2.4e-08	1.371	0.17	1	0.746486
Fusiform thickness	No	Whole_Blood	STRN	2	37070783	37193615	0.1429	rs3770781	3.62	rs17404648	0.0805	6	-0.009	544	4	lasso	0.089	3.4e-09	0.720807	0.471	1	0.874241
Fusiform thickness	No	Liver	STRN4	19	47222764	47250251	0.255	rs10403174	2.96	rs1862348	0.104403	4.45	0.01	339	1	top1	0.1	2.9e-05	0.01	0.99202	1	0.998761
Fusiform thickness	No	Whole_Blood	STT3B	3	31574130	31679112	0.1238	rs7649547	3.37	rs9829340	-0.001596	-3.84	0.657	483	483	blup	0.031	0.00039	-0.88717	0.374986	1	0.847046
Fusiform thickness	No	Whole_Blood	STUB1	16	730224	731603	0.0845	rs108990	2.77	rs4144003	0.006289	3.8	-0.3	454	454	blup	0.012	0.021	0.487388	0.625984	1	0.927677
Fusiform thickness	No	Whole_Blood	STX16	20	57226328	57254582	0.099	rs6070591	-3.56	rs6100162	0.044844	-4.82	-1.495	547	3	lasso	0.049	1.1e-05	1.11362	0.265441	1	0.807274
Fusiform thickness	No	Liver	STX17	9	102668915	102732618	0.186	rs2416879	-3.11	rs1338121	0.048633	4.58	0.935	271	12	enet	0.085	0.00016	0.07664	0.9389	1	0.990385
Fusiform thickness	No	Whole_Blood	STX17	9	102668915	102732618	0.0657	rs2416879	-3.11	rs846766	0.051438	5.12	0.442	272	1	top1	0.051	6.6e-06	0.442	0.65849	1	0.932486
Fusiform thickness	No	Liver	STX2	12	131274145	131323811	0.46	rs10848100	3	rs7975825	0.20819	-6.19	0.141	643	12	enet	0.23	1.6e-10	0.4185	0.675591	1	0.933482
Fusiform thickness	No	Whole_Blood	STX2	12	131274145	131323811	0.5989	rs10848100	3	rs4759793	0.45447	-12.95	-0.827	643	1	top1	0.45	2.6e-50	0.827	0.408237	1	0.85457
Fusiform thickness	No	Brain_Cortex	STX3	11	59495987	59573354	0.214	rs7131079	2.05	rs567708	0.051206	-3.77	-0.921	334	1	top1	0.051	0.0048	0.921	0.35705	1	0.852516
Fusiform thickness	No	Whole_Blood	STX6	1	180941861	180992047	0.1241	rs12141165	3.03	rs3806284	0.00048	3.66	0.418	471	5	lasso	0.017	0.0073	0.75413	0.451	1	0.868493
Fusiform thickness	No	Whole_Blood	STX8	17	9153788	9479908	0.1771	rs17207836	-2.57	rs8075395	0.0753	5.51	-1.352	561	4	lasso	0.076	4.8e-08	-1.61826	0.106	1	0.689178
Fusiform thickness	No	Whole_Blood	STXBP2	19	7701877	7712759	0.2055	rs1045997	-3.68	rs6791	0.126927	-7.34	0.583	412	10	enet	0.13	2.3e-13	-0.77522	0.43821	1	0.866186
Fusiform thickness	No	Whole_Blood	STXBP3	1	109289310	109352148	0.0798	rs10858081	-2.49	rs6604120	0.0152	3.78	0.779	337	337	blup	0.02	0.0041	0.7541	0.451	1	0.868493
Fusiform thickness	No	Liver	STXBP4	17	53046147	53241646	0.2104	rs1991549	-2.69	rs12945393	0.052574	-4.36	-1.072	500	500	blup	0.07	0.00058	1.4582	0.145	1	0.726025
Fusiform thickness	No	Brain_Cortex	STXBP4	17	53046147	53241646	0.2518	rs1991549	-2.69	rs244353	0.050447	-4.39	0.391	499	499	blup	0.051	0.0049	0.0334	0.973	1	0.995571
Fusiform thickness	No	Liver	STXBP6	14	25278862	25519503	0.3225	rs12878269	2.98	rs2877685	0.18364	5.5	-0.552	552	1	top1	0.18	2.2e-08	-0.552	0.580948	1	0.907427
Fusiform thickness	No	Brain_Cortex	STXBP6	14	25278862	25519503	0.342	rs12878269	2.98	rs17109350	0.142821	4.84	1.659	552	17	enet	0.16	1.1e-06	1.128	0.25933	1	0.821551
Fusiform thickness	No	Brain_Cortex	STYK1	12	10771538	10826917	0.3349	rs16925785	-2.8	rs2682480	-0.0073	3.1	-0.745	423	423	blup	0.097	0.00014	-0.9715	0.331318	1	0.841552
Fusiform thickness	No	Liver	STYXL1	7	75625656	75677322	0.2557	rs1057870	-2.77	rs17148944	0.131528	4.74	0.405	320	1	top1	0.13	2.6e-06	0.405	0.68548	1	0.9347
Fusiform thickness	No	Brain_Cortex	STYXL1	7	75625656	75677322	0.5049	rs1057870	-2.77	rs11553096	0.309107	6.52	0.879	320	9	lasso	0.39	2.7e-16	0.1794	0.8576	1	0.98104
Fusiform thickness	No	Whole_Blood	STYXL1	7	75625656	75677322	0.6501	rs1057870	-2.77	rs11553096	0.333636	11.42	0.879	320	16	lasso	0.44	1.6e-48	0.76513	0.4442	1	0.867496
Fusiform thickness	No	Liver	SUCLA2	13	48510622	48612125	0.152	rs1172419	2.01	rs7337764	0.00858	3.52	-0.589	367	367	blup	0.041	0.007	-1.00277	0.316	1	0.82451
Fusiform thickness	No	Liver	SUCLA2-AS1	13	48575525	48576688	0.187	rs1172419	2.01	rs9591118	0.04822	4.27	0.571	373	1	top1	0.048	0.0038	0.571	0.568	1	0.907427
Fusiform thickness	No	Brain_Cortex	SUCLG1	2	84650647	84687169	0.1262	rs7598797	3.72	rs1037863	0.007933	3.46	1.412	358	358	blup	0.076	0.00068	1.76447	0.0777	1	0.686929
Fusiform thickness	No	Liver	SUCLG2	3	67410884	67705038	0.2093	rs7612076	2.59	rs4577484	0.043994	4.36	-0.129	414	34	enet	0.066	0.00084	-0.4938	0.621436	1	0.916366
Fusiform thickness	No	Whole_Blood	SUCLG2	3	67410884	67705038	0.3413	rs7612076	2.59	rs6779718	0.053342	-6.11	-0.317	414	414	blup	0.17	7.4e-17	0.67591	0.499101	1	0.888072
Fusiform thickness	No	Liver	SUCNR1	3	151591431	151602405	0.2854	rs323628	3.33	rs6440788	0.136866	-5.17	-0.555	403	6	lasso	0.2	4.4e-09	0.6224	0.533675	1	0.901205
Fusiform thickness	No	Whole_Blood	SUCNR1	3	151591431	151602405	0.0611	rs323628	3.33	rs2898579	-0.00265	-3.56	-0.3	403	403	blup	0.016	0.0094	-0.9808	0.326689	1	0.832406
Fusiform thickness	No	Liver	SUCO	1	172501489	172580971	0.2245	rs650169	-2.94	rs730278	0.062464	-4.36	-0.59	393	1	top1	0.062	0.0011	0.59	0.555	1	0.905568
Fusiform thickness	No	Brain_Cortex	SUCO	1	172501489	172580971	0.2534	rs650169	-2.94	rs17370159	0.0824	-4.53	0.357	393	5	lasso	0.094	0.00017	0.19268	0.847	1	0.976865
Fusiform thickness	No	Liver	SUDS3	12	118814185	118855840	0.151	rs795484	-3.17	rs484838	0.05656	-4.13	2.232	445	1	top1	0.057	0.0018	-2.232	0.025615	1	0.50999
Fusiform thickness	No	Whole_Blood	SUFU	10	104263744	104393292	0.0531	rs4919641	-2.64	rs11595170	-0.00169	3.35	-0.601	331	19	enet	0.014	0.012	0.4221	0.672934	1	0.933454
Fusiform thickness	No	Whole_Blood	SUGP2	19	19101697	19144832	0.1156	rs10408395	3.38	rs8104799	0.041299	5.05	-0.085	331	1	top1	0.041	5.1e-05	-0.085	0.932261	1	0.988841
Fusiform thickness	No	Whole_Blood	SUGT1	13	53226844	53275044	0.0623	rs7991211	2.85	rs9536242	0.013889	-4.16	-0.295	407	407	blup	0.027	0.00083	-0.5944	0.552244	1	0.904
Fusiform thickness	No	Brain_Cortex	SUGT1P	9	33503653	33510709	0.3512	rs12341905	-2.52	rs10971545	0.141	-4.64	0.02	387	1	top1	0.14	4.3e-06	-0.02	0.984	1	0.998615
Fusiform thickness	No	Whole_Blood	SULF2	20	46285656	46415360	0.2418	rs226800	3.03	rs6125084	0.050961	-5.28	-0.59	527	26	enet	0.16	7e-16	1.13271	0.257336	1	0.805342
Fusiform thickness	No	Liver	SULT1A1	16	28616903	28634946	0.2611	rs4788069	-3.81	rs13339053	0.068	4.24	-1.302	185	11	enet	0.085	0.00016	-0.52156	0.601974	1	0.910364
Fusiform thickness	No	Brain_Cortex	SULT1A1	16	28616903	28634946	0.178	rs4788069	-3.81	rs4788069	0.080621	-5.34	-3.806	185	185	blup	0.1	8.2e-05	3.19604	0.001393	1	0.139973
Fusiform thickness	No	Whole_Blood	SULT1A1	16	28616903	28634946	0.3441	rs4788069	-3.81	rs4788069	0.105176	-7.03	-3.806	185	25	enet	0.2	1.8e-19	1.82522	0.067968	1	0.641133
Fusiform thickness	No	Brain_Cortex	SULT1A2	16	28603264	28608430	0.2971	rs4788069	-3.81	rs3785354	0.160125	5.69	-3.45	190	1	top1	0.16	9.1e-07	-3.45	0.000561	1	0.0782194
Fusiform thickness	No	Whole_Blood	SULT1A2	16	28603264	28608430	0.4281	rs4788069	-3.81	rs11074907	0.422698	13.29	-3.404	190	17	enet	0.51	1.7e-59	-3.40791	0.000655	1	0.0952184
Fusiform thickness	No	Brain_Cortex	SULT1A4	16	29467780	29476287	0.1803	rs12922496	2.61	rs12930146	0.009549	3.31	0.859	165	5	lasso	0.053	0.0043	-0.15883	0.873804	1	0.982809
Fusiform thickness	No	Liver	SULT1B1	4	70586880	70653679	0.1984	rs7662309	-2.35	rs1604741	0.090617	4.52	0.529	495	1	top1	0.091	9.7e-05	0.529	0.59681	1	0.907427
Fusiform thickness	No	Whole_Blood	SULT1B1	4	70586880	70653679	0.1271	rs7662309	-2.35	rs17619632	0.0164	4.36	-2.078	495	4	lasso	0.034	0.0002	-2.4879	0.012851	1	0.386069
Fusiform thickness	No	Liver	SULT1C2	2	108905095	108926371	0.2956	rs17036552	-2.69	rs17820651	0.041458	4.99	0.623	326	3	lasso	0.087	0.00013	1.31089	0.19	1	0.771397
Fusiform thickness	No	Brain_Cortex	SULT1C2	2	108905095	108926371	0.6354	rs17036552	-2.69	rs13410305	0.301037	7.03	2.198	326	23	enet	0.38	9.9e-16	1.67952	0.0931	1	0.695608
Fusiform thickness	No	Brain_Cortex	SULT2B1	19	49055332	49102682	0.368	rs10469296	-2.75	rs3760808	0.013799	-3.91	-0.424	485	14	enet	0.044	0.0083	-0.199945	0.841524	1	0.975607
Fusiform thickness	No	Brain_Cortex	SUMF1	3	3742498	4508965	0.6364	rs11709648	-2.57	rs4685744	0.221923	6.43	-2.293	646	29	enet	0.28	1.6e-11	-1.66519	0.095875	1	0.696503
Fusiform thickness	No	Whole_Blood	SUMF1	3	3742498	4508965	0.2163	rs11709648	-2.57	rs304078	0.055695	-5.76	0.002	646	15	enet	0.16	2.1e-15	-1.44087	0.149622	1	0.722768
Fusiform thickness	No	Liver	SUMF2	7	56131695	56148363	0.172	rs9656709	-2.34	rs6970842	0.153475	4.96	0.896	279	1	top1	0.15	3.6e-07	0.896	0.37025	1	0.849433
Fusiform thickness	No	Brain_Cortex	SUMF2	7	56131695	56148363	0.3107	rs9656709	-2.34	rs10800	0.217032	6.53	0.821	279	2	lasso	0.25	3.5e-10	0.863277	0.388	1	0.865078
Fusiform thickness	No	Whole_Blood	SUMF2	7	56131695	56148363	0.3326	rs9656709	-2.34	rs4424212	0.232359	9.57	0.868	279	6	lasso	0.24	5.9e-24	0.95645	0.33884	1	0.832406
Fusiform thickness	No	Whole_Blood	SUMO2	17	73163408	73179078	0.078	rs880827	3.31	rs35271045	0.00202	-3.97	0.803	388	18	enet	0.011	0.023	-0.46191	0.644	1	0.929878
Fusiform thickness	No	Whole_Blood	SUN2	22	39131047	39162338	0.0509	rs2267390	-3.51	rs138712	0.027157	-4	-2.934	372	1	top1	0.027	0.00088	2.934	0.003346	1	0.234059
Fusiform thickness	No	Brain_Cortex	SUN3	7	48026745	48068716	0.2	rs3887211	-2.32	rs7341420	0.049032	4.06	-0.321	524	4	lasso	0.12	2.7e-05	-0.799602	0.4239	1	0.882022
Fusiform thickness	No	Liver	SUOX	12	56390964	56400425	0.249	rs705708	-2.6	rs10876864	0.03485	-4.01	-1.566	294	294	blup	0.072	0.0005	-0.1361	0.891764	1	0.978761
Fusiform thickness	No	Brain_Cortex	SUOX	12	56390964	56400425	0.3098	rs705708	-2.6	rs10876870	0.13	-4.99	-1.571	295	1	top1	0.13	1e-05	1.571	0.116183	1	0.710895
Fusiform thickness	No	Whole_Blood	SUOX	12	56390964	56400425	0.1857	rs705708	-2.6	rs705699	0.133719	-7.17	-0.982	295	1	top1	0.13	2.6e-13	0.982	0.3261	1	0.832406
Fusiform thickness	No	Whole_Blood	SUPT20H	13	37583751	37633850	0.1803	rs4943417	-3.4	rs6563508	0.184556	-8.49	0.067	538	4	lasso	0.19	2.1e-18	-0.06028	0.951934	1	0.990907
Fusiform thickness	No	Brain_Cortex	SUPT3H	6	44777054	45345690	0.252	rs685327	-2.95	rs12210292	0.027679	4.64	0.078	363	363	blup	0.084	0.00038	0.1276	0.89844	1	0.984763
Fusiform thickness	No	Whole_Blood	SUPT3H	6	44777054	45345690	0.1011	rs685327	-2.95	rs1321081	0.064	-5.47	0.075	363	1	top1	0.064	5.2e-07	-0.075	0.940215	1	0.989373
Fusiform thickness	No	Brain_Cortex	SUPT4H1	17	56422539	56429022	0.1797	rs8178375	2.75	rs13414	0.081748	-4.63	-0.014	346	346	blup	0.083	0.00042	-0.21105	0.833	1	0.972916
Fusiform thickness	No	Whole_Blood	SUPT4H1	17	56422539	56429022	0.1086	rs8178375	2.75	rs13414	0.0159	-3.79	-0.014	346	3	lasso	0.017	0.0075	0.00991	0.992	1	0.998227
Fusiform thickness	No	Brain_Cortex	SUPT5H	19	39926796	39967310	0.257	rs8102889	-2.67	rs4803246	0.105796	4.54	-0.49	440	1	top1	0.11	7e-05	-0.49	0.624134	1	0.935768
Fusiform thickness	No	Whole_Blood	SUPV3L1	10	70939988	70968855	0.158	rs7901888	-2.9	rs5030937	0.048995	5.88	-1.841	530	18	enet	0.1	2.2e-10	-1.9457	0.051688	1	0.616799
Fusiform thickness	No	Brain_Cortex	SURF1	9	136218610	136223552	0.8517	rs1611118	3.39	rs571549	0.354	-7.06	0.904	603	65	enet	0.47	5.2e-20	-0.7296	0.4656	1	0.897962
Fusiform thickness	No	Whole_Blood	SURF1	9	136218610	136223552	0.1917	rs1611118	3.39	rs3118667	0.005173	4.64	-0.2	603	23	enet	0.06	1.1e-06	-0.39077	0.69597	1	0.941429
Fusiform thickness	No	Liver	SURF6	9	136197552	136203235	0.283	rs1611118	3.39	rs3739890	0.144375	4.96	0.966	603	6	lasso	0.16	2.4e-07	1.31284	0.1892	1	0.771397
Fusiform thickness	No	Brain_Cortex	SURF6	9	136197552	136203235	0.3454	rs1611118	3.39	rs11655	0.122	-5.61	-1.788	603	21	enet	0.16	6.9e-07	1.834	0.0667	1	0.672521
Fusiform thickness	No	Whole_Blood	SURF6	9	136197552	136203235	0.403	rs1611118	3.39	rs12335	0.375377	11.78	0.841	603	22	enet	0.38	1.4e-39	1.01243	0.31133	1	0.832406
Fusiform thickness	No	Brain_Cortex	SUSD1	9	114803065	114937688	0.2971	rs10981291	2.69	rs7020062	0.233	-6.04	1.05	487	1	top1	0.23	1.9e-09	-1.05	0.2937	1	0.8284
Fusiform thickness	No	Whole_Blood	SUSD1	9	114803065	114937688	0.3167	rs10981291	2.69	rs10759545	0.194804	-9.56	0.787	487	8	lasso	0.26	1.4e-25	-1.27593	0.20198	1	0.767851
Fusiform thickness	No	Liver	SUSD2	22	24577227	24585078	0.325	rs2236626	-2.69	rs762271	0.17344	5.66	-1.454	353	1	top1	0.17	5.7e-08	-1.454	0.145946	1	0.726025
Fusiform thickness	No	Brain_Cortex	SUSD2	22	24577227	24585078	0.1979	rs2236626	-2.69	rs5760492	-0.006089	-3.39	-0.32	353	42	enet	0.056	0.0032	-0.7213	0.471	1	0.901807
Fusiform thickness	No	Whole_Blood	SUSD2	22	24577227	24585078	0.2389	rs2236626	-2.69	rs6004041	0.067628	5.34	-0.168	353	1	top1	0.068	2.5e-07	-0.168	0.866583	1	0.978179
Fusiform thickness	No	Liver	SUSD4	1	223394161	223537544	0.3494	rs10430272	2.96	rs1640849	0.240455	-6.72	0.062	428	6	lasso	0.25	2.2e-11	0.072621	0.942	1	0.990385
Fusiform thickness	No	Brain_Cortex	SUSD4	1	223394161	223537544	0.4999	rs10430272	2.96	rs34468460	0.299	-6.46	-0.604	428	1	top1	0.3	4.2e-12	0.604	0.546	1	0.924813
Fusiform thickness	No	Whole_Blood	SUSD4	1	223394161	223537544	0.1503	rs10430272	2.96	rs4402119	0.0583	-4.97	1.705	428	1	top1	0.058	1.7e-06	-1.705	0.0882	1	0.665916
Fusiform thickness	No	Liver	SUZ12P	17	29036317	29117926	0.2709	rs35958868	-3.54	rs12103440	0.080947	-5.2	-0.275	287	287	blup	0.17	1.2e-07	1.2824	0.2	1	0.771397
Fusiform thickness	No	Brain_Cortex	SUZ12P	17	29036317	29117926	0.2857	rs35958868	-3.54	rs11652631	0.198618	-5.97	-0.269	287	1	top1	0.2	3.6e-08	0.269	0.788	1	0.96323
Fusiform thickness	No	Whole_Blood	SUZ12P	17	29036317	29117926	0.1727	rs35958868	-3.54	rs1061342	0.0963	-6.04	-0.233	288	16	enet	0.1	1.5e-10	0.36949	0.712	1	0.945083
Fusiform thickness	No	Brain_Cortex	SV2C	5	75378997	75649764	0.438	rs183766	3.66	rs1553311	0.118945	4.28	-0.348	488	1	top1	0.12	2.5e-05	-0.348	0.728	1	0.951175
Fusiform thickness	No	Whole_Blood	SVIL	10	29746267	30025710	0.1533	rs2479449	2.79	rs1013610	0.047903	5.22	0.648	649	1	top1	0.048	1.3e-05	0.648	0.516985	1	0.890765
Fusiform thickness	No	Liver	SVIP	11	22835345	22851845	0.374	rs11026887	2.9	rs1529347	-0.004735	-3.92	2.609	436	436	blup	0.1	3.1e-05	-0.94806	0.343101	1	0.833114
Fusiform thickness	No	Brain_Cortex	SVIP	11	22835345	22851845	0.191	rs11026887	2.9	rs10833823	0.059122	-4.51	0.299	436	1	top1	0.059	0.0026	-0.299	0.76494	1	0.960468
Fusiform thickness	No	Whole_Blood	SVIP	11	22835345	22851845	0.156	rs11026887	2.9	rs7930898	0.0645	5.14	1.159	436	1	top1	0.065	4.7e-07	1.159	0.246	1	0.801952
Fusiform thickness	No	Brain_Cortex	SWAP70	11	9685624	9774538	0.231	rs10840228	3.14	rs737617	0.074146	-4.34	-0.979	358	3	lasso	0.083	0.00041	0.6746	0.499941	1	0.913322
Fusiform thickness	No	Brain_Cortex	SYCE1	10	135367404	135381795	0.219	rs2070674	2.02	rs2987799	0.06831	-4.32	1.259	283	1	top1	0.068	0.0013	-1.259	0.20803	1	0.797889
Fusiform thickness	No	Liver	SYCE1L	16	77240338	77246902	0.3188	rs2199534	-2.9	rs11865641	0.0343	5.02	-0.123	731	731	blup	0.078	0.00029	0.29602	0.767212	1	0.953533
Fusiform thickness	No	Brain_Cortex	SYCE1L	16	77240338	77246902	0.7001	rs2199534	-2.9	rs8061864	0.348461	7.33	-0.614	735	1	top1	0.35	3e-14	-0.614	0.539215	1	0.924497
Fusiform thickness	No	Whole_Blood	SYCE1L	16	77240338	77246902	0.466	rs2199534	-2.9	rs11865641	0.22507	9.31	-0.123	735	68	enet	0.25	1.4e-24	0.532361	0.594476	1	0.916011
Fusiform thickness	No	Liver	SYCE2	19	13009600	13030090	0.219	rs731723	2.77	rs9384	0.086679	-4.94	-1.62	324	4	lasso	0.11	1.9e-05	1.85555	0.06352	1	0.613633
Fusiform thickness	No	Liver	SYCE3	22	50989541	51001334	0.223	rs5771040	3.74	rs131729	0.001997	3.41	2.265	303	303	blup	0.088	0.00012	2.4167	0.015661	1	0.397116
Fusiform thickness	No	Brain_Cortex	SYCP2L	6	10887064	10979553	0.246	rs6906952	-2.48	rs518204	0.023662	-4.2	-1.284	474	18	enet	0.094	0.00017	0.5344	0.59307	1	0.934589
Fusiform thickness	No	Whole_Blood	SYCP2L	6	10887064	10979553	0.4608	rs6906952	-2.48	rs9379896	0.338	11.2	-1.044	474	21	enet	0.35	3.9e-36	-1.3435	0.179114	1	0.752089
Fusiform thickness	No	Liver	SYMPK	19	46318668	46366548	0.182	rs7257956	3.34	rs2303013	0.113993	-5.04	-0.524	401	12	enet	0.12	6.9e-06	0.85754	0.39115	1	0.857545
Fusiform thickness	No	Brain_Cortex	SYMPK	19	46318668	46366548	0.207	rs7257956	3.34	rs10420834	0.007096	-4.13	-1.258	401	6	lasso	0.027	0.033	0.095484	0.923931	1	0.989113
Fusiform thickness	No	Brain_Cortex	SYNDIG1L	14	74872596	74892805	0.198	rs1044667	-2.48	rs12886662	0.018124	-4.11	-1.325	386	18	enet	0.073	0.00091	1.0626	0.28798	1	0.8284
Fusiform thickness	No	Whole_Blood	SYNE1	6	152442819	152958936	0.2243	rs9479263	-2.62	rs9397545	0.0383	5.28	0.284	633	633	blup	0.071	1.2e-07	0.0749	0.940282	1	0.989373
Fusiform thickness	No	Whole_Blood	SYNE3	14	95883831	95942173	0.1192	rs10134579	3.19	rs86990	0.052575	-4.58	1.507	701	4	lasso	0.078	3e-08	-0.0253	0.979825	1	0.996179
Fusiform thickness	No	Liver	SYNGR1	22	39745930	39781593	0.295	rs11705183	3.09	rs12166817	0.116124	-4.77	-1.252	386	1	top1	0.12	1e-05	1.252	0.21057	1	0.771397
Fusiform thickness	No	Whole_Blood	SYNGR1	22	39745930	39781593	0.3561	rs11705183	3.09	rs2069235	0.156282	8.4	-0.801	386	15	enet	0.2	3.2e-19	-1.37501	0.16913	1	0.746486
Fusiform thickness	No	Whole_Blood	SYNGR3	16	2039661	2044276	0.135	rs11645942	3.81	rs1046495	0.02902	4.82	-0.888	430	5	lasso	0.033	0.00027	-1.52294	0.127773	1	0.711948
Fusiform thickness	No	Whole_Blood	SYNJ2	6	158402888	158520208	0.3854	rs705930	3.62	rs350292	0.234	9.56	-1.092	562	6	lasso	0.27	1.4e-26	-1.311	0.189856	1	0.758385
Fusiform thickness	No	Liver	SYNM	15	99638420	99675798	0.4913	rs4965256	2.83	rs5030691	0.05453	-4.8	0.562	550	550	blup	0.12	5.1e-06	-0.0502	0.9599	1	0.992907
Fusiform thickness	No	Brain_Cortex	SYNM	15	99638420	99675798	0.306	rs4965256	2.83	rs260088	0.168759	-5.2	0.02	550	1	top1	0.17	4.5e-07	-0.02	0.98404	1	0.998615
Fusiform thickness	No	Whole_Blood	SYNM	15	99638420	99675798	0.1701	rs4965256	2.83	rs2602024	0.065995	-5.73	0.419	550	17	enet	0.068	2.1e-07	-0.05848	0.95336	1	0.990907
Fusiform thickness	No	Liver	SYNRG	17	35874900	35969544	0.1853	rs7215724	2.38	rs12603260	0.005678	-3.81	1.326	307	4	lasso	0.018	0.057	-1.5103	0.131	1	0.721894
Fusiform thickness	No	Whole_Blood	SYNRG	17	35874900	35969544	0.1387	rs7215724	2.38	rs2158235	0.0341	5.05	0.163	307	307	blup	0.053	4.8e-06	0.76751	0.443	1	0.867496
Fusiform thickness	No	Liver	SYPL2	1	110009180	110024759	0.5377	rs413582	3.73	rs4970766	0.407687	8.15	-2.047	426	1	top1	0.41	5.3e-19	-2.047	0.0407	1	0.567877
Fusiform thickness	No	Brain_Cortex	SYPL2	1	110009180	110024759	0.3069	rs413582	3.73	rs10858086	0.052	4.63	-1.364	425	425	blup	0.14	4.8e-06	-1.16331	0.245	1	0.810683
Fusiform thickness	No	Whole_Blood	SYS1	20	43990577	44005438	0.1375	rs2207199	-2.88	rs1548227	0.09853	-6.32	-0.042	489	1	top1	0.099	4.4e-10	0.042	0.966499	1	0.993185
Fusiform thickness	No	Brain_Cortex	SYT1	12	79257773	79845788	0.3203	rs10861629	3.69	rs17005513	-0.00237	3.05	-1.804	344	20	enet	0.016	0.076	-1.0861	0.277446	1	0.823619
Fusiform thickness	No	Whole_Blood	SYT1	12	79257773	79845788	0.0618	rs10861629	3.69	rs4517588	0.004468	3.84	3.216	344	344	blup	0.014	0.014	2.75735	0.005827	1	0.276631
Fusiform thickness	No	Whole_Blood	SYT11	1	155829300	155854990	0.0896	rs12124383	2.59	rs6657670	0.0614	-5.01	-0.299	260	1	top1	0.061	8.8e-07	0.299	0.765	1	0.957239
Fusiform thickness	No	Brain_Cortex	SYT14	1	210111538	210337636	0.2566	rs630065	4.11	rs6540560	-0.00722	3.7	0.024	557	557	blup	0.065	0.0016	-3.31363	0.000921	1	0.108957
Fusiform thickness	No	Brain_Cortex	SYT9	11	7260009	7490273	0.398	rs12791177	3.4	rs1487853	-0.002709	-3.46	0.918	683	683	blup	0.045	0.0075	-0.2943	0.768515	1	0.960468
Fusiform thickness	No	Whole_Blood	SYTL1	1	27668513	27680421	0.099	NA	NA	NA	NA	NA	NA	234	0	top1	0.056	2.4e-06	NA	NA	NA	NA
Fusiform thickness	No	Whole_Blood	SYTL2	11	85405267	85522184	0.1369	rs3851182	-2.8	rs17811120	0.0573	-5.37	-0.088	378	4	lasso	0.081	1.7e-08	-0.06676	0.947	1	0.990454
Fusiform thickness	No	Liver	TAB2	6	149639063	149732749	0.32	rs17079451	2.76	rs12200379	0.203	6.69	0.698	480	2	lasso	0.28	2.1e-12	0.9115	0.362	1	0.844963
Fusiform thickness	No	Whole_Blood	TAC4	17	47915671	47921519	0.1028	rs271646	-3.23	rs4794061	0.0615	4.88	-1.55	424	3	lasso	0.065	4.1e-07	-1.26433	0.206	1	0.774133
Fusiform thickness	No	Whole_Blood	TACC1	8	38585704	38710546	0.1903	rs6987366	-3.32	rs7003661	0.108659	-6.46	-0.942	326	8	enet	0.12	1.3e-11	1.11803	0.26355	1	0.80588
Fusiform thickness	No	Brain_Cortex	TACC3	4	1723227	1746898	0.4625	rs6833307	3.49	rs1374468	0.20364	-6.05	-1.011	271	34	enet	0.25	5.1e-10	1.89753	0.05776	1	0.640611
Fusiform thickness	No	Whole_Blood	TACC3	4	1723227	1746898	0.1602	rs6833307	3.49	rs2854915	0.0939	-5.97	-0.36	271	14	enet	0.094	1.1e-09	-0.1744	0.861583	1	0.978179
Fusiform thickness	No	Whole_Blood	TACR2	10	71163659	71176623	0.1656	rs10762269	2.84	rs1124367	0.014175	-4.38	0.526	699	699	blup	0.029	0.00061	1.9868	0.046947	1	0.603773
Fusiform thickness	No	Whole_Blood	TACSTD2	1	59041099	59043166	0.4933	rs2002058	4.59	rs6690139	0.458	13.03	0.461	540	6	lasso	0.46	2.8e-51	0.47281	0.636	1	0.929412
Fusiform thickness	No	Liver	TADA1	1	166825747	166845564	0.2842	rs12043123	3.03	rs2049910	0.045039	4.16	-0.365	591	1	top1	0.045	0.005	-0.365	0.715	1	0.943788
Fusiform thickness	No	Liver	TADA2A	17	35766965	35839835	0.3791	rs7215724	2.38	rs853195	0.174862	5.98	0.708	358	6	lasso	0.18	3.8e-08	0.4802	0.631	1	0.919683
Fusiform thickness	No	Whole_Blood	TADA2A	17	35766965	35839835	0.2676	rs7215724	2.38	rs853220	0.16	8.12	0.608	358	4	lasso	0.18	2.5e-17	0.57138	0.568	1	0.908476
Fusiform thickness	No	Whole_Blood	TADA3	3	9821544	9834178	0.132	rs708574	-2.6	rs293790	0.096322	6.34	2.277	437	18	enet	0.1	2e-10	2.39553	0.016596	1	0.434038
Fusiform thickness	No	Whole_Blood	TAF15	17	34136459	34191619	0.1518	rs854680	-3.31	rs12600516	-0.00272	3.22	-0.094	355	355	blup	0.028	0.00072	-0.41982	0.675	1	0.934888
Fusiform thickness	No	Liver	TAF1B	2	9983483	10074545	0.3309	rs7586930	2.88	rs2245344	0.24865	-6.2	0.352	492	1	top1	0.25	3.8e-11	-0.352	0.725	1	0.945999
Fusiform thickness	No	Whole_Blood	TAF1B	2	9983483	10074545	0.4588	rs7586930	2.88	rs2245344	0.22	-9.09	0.352	492	1	top1	0.22	9.3e-22	-0.352	0.725	1	0.94652
Fusiform thickness	No	Liver	TAF1C	16	84211525	84220669	0.3709	rs12923106	-2.95	rs2278043	0.186	-5.99	0.048	968	4	enet	0.2	5.2e-09	-0.18674	0.851864	1	0.968224
Fusiform thickness	No	Brain_Cortex	TAF1C	16	84211525	84220669	0.6772	rs12923106	-2.95	rs2278043	0.438534	-8.01	0.048	968	4	lasso	0.48	4.8e-21	-0.3116	0.755346	1	0.954704
Fusiform thickness	No	Whole_Blood	TAF2	8	120743015	120845103	0.1271	rs2470029	-2.45	rs2063284	0.073471	-5.73	1.12	460	1	top1	0.073	7.7e-08	-1.12	0.26271	1	0.805342
Fusiform thickness	No	Whole_Blood	TAF7	5	140698057	140700023	0.1035	rs3776103	3.24	rs17097224	-0.001102	-3.67	-1.513	480	9	enet	0.01	0.03	0.4569	0.648	1	0.929878
Fusiform thickness	No	Brain_Cortex	TAF9	5	68646811	68665632	0.112	rs6886492	3	rs299075	0.065804	-4.09	0.499	225	1	top1	0.066	0.0016	-0.499	0.618	1	0.935768
Fusiform thickness	No	Whole_Blood	TAF9	5	68646811	68665632	0.088	rs6886492	3	rs12187268	0.072205	-6.78	-0.014	227	4	lasso	0.094	1.3e-09	-0.1796	0.857	1	0.978179
Fusiform thickness	No	Whole_Blood	TAGLN	11	117070037	117075052	0.4847	rs12279593	2.73	rs585849	0.378	-12.06	-0.944	537	31	enet	0.42	2.5e-45	1.11864	0.263	1	0.805368
Fusiform thickness	No	Liver	TAMM41	3	11831916	11888393	0.5245	rs9869051	3.97	rs6442290	0.365504	-7.7	-1.641	491	6	lasso	0.38	1.1e-17	1.4759	0.13996	1	0.726025
Fusiform thickness	No	Brain_Cortex	TAMM41	3	11831916	11888393	0.5254	rs9869051	3.97	rs9876026	0.207125	-6.57	-1.421	492	27	enet	0.33	1.5e-13	1.17201	0.241193	1	0.810683
Fusiform thickness	No	Whole_Blood	TAMM41	3	11831916	11888393	0.2146	rs9869051	3.97	rs4684812	0.047589	-6.12	-0.973	492	5	lasso	0.17	5.5e-17	0.01234	0.990156	1	0.997926
Fusiform thickness	No	Whole_Blood	TANC2	17	61086917	61505060	0.0779	rs16946721	2.94	rs7211685	0.055	4.71	-0.53	257	1	top1	0.055	3.3e-06	-0.52981	0.596	1	0.917142
Fusiform thickness	No	Whole_Blood	TANGO2	22	20004537	20053401	0.1139	rs385773	4.38	rs432909	0.017021	-3.82	0.295	473	473	blup	0.038	0.0001	-0.736441	0.461462	1	0.87392
Fusiform thickness	No	Whole_Blood	TAP1	6	32812986	32821755	0.099	NA	NA	NA	NA	NA	NA	266	0	enet	0.063	6.7e-07	NA	NA	NA	NA
Fusiform thickness	No	Liver	TAP2	6	32789610	32806557	0.164	NA	NA	NA	NA	NA	NA	266	0	blup	0.016	0.063	NA	NA	NA	NA
Fusiform thickness	No	Brain_Cortex	TAP2	6	32789610	32806557	0.334	NA	NA	NA	NA	NA	NA	266	0	lasso	0.27	6.4e-11	NA	NA	NA	NA
Fusiform thickness	No	Whole_Blood	TAP2	6	32789610	32806557	0.2911	NA	NA	NA	NA	NA	NA	266	0	lasso	0.22	8.6e-22	NA	NA	NA	NA
Fusiform thickness	No	Liver	TAPBPL	12	6560885	6575683	0.41	rs216887	2.7	rs2243750	0.28395	6.61	0.393	421	1	top1	0.28	9.6e-13	0.393	0.694319	1	0.936581
Fusiform thickness	No	Brain_Cortex	TAPBPL	12	6560885	6575683	0.4419	rs216887	2.7	rs2243977	0.283	6.42	0.412	423	423	blup	0.31	1.3e-12	1.68	0.09296	1	0.695608
Fusiform thickness	No	Whole_Blood	TAPBPL	12	6560885	6575683	0.5812	rs216887	2.7	rs2243977	0.484588	13.38	0.412	423	8	lasso	0.5	4.6e-57	0.5753	0.56509	1	0.907789
Fusiform thickness	No	Whole_Blood	TAPT1	4	16162128	16228164	0.1599	rs16868311	3.6	rs1400772	-0.00137	-3.8	1.757	604	604	blup	0.018	0.0054	0.2939	0.768836	1	0.958733
Fusiform thickness	No	Whole_Blood	TAPT1-AS1	4	16228286	16321763	0.1126	rs16868311	3.6	rs6449221	0.0306	4.46	0.533	604	1	top1	0.031	0.00044	0.533	0.594034	1	0.91569
Fusiform thickness	No	Whole_Blood	TARBP1	1	234527059	234614849	0.1598	rs17576781	-3.78	rs528740	0.0228	4.04	-0.134	650	36	enet	0.034	0.00021	-0.80346	0.422	1	0.860158
Fusiform thickness	No	Whole_Blood	TAS1R3	1	1266694	1270655	0.1332	rs13303010	4.76	rs2765033	0.0581	5.54	-1.185	262	5	lasso	0.061	9.2e-07	-1.85549	0.0635	1	0.633458
Fusiform thickness	No	Liver	TAS2R10	12	10977916	10978957	0.178	rs16925785	-2.8	rs4298989	0.01058	-3.82	-2.202	390	390	blup	0.022	0.038	1.8078	0.070633	1	0.626691
Fusiform thickness	No	Liver	TAS2R14	12	11090005	11091862	0.235	rs16925785	-2.8	rs10772397	0.21638	5.9	1.41	370	1	top1	0.22	9.4e-10	1.41	0.15854	1	0.742264
Fusiform thickness	No	Brain_Cortex	TAS2R14	12	11090005	11091862	0.2358	rs16925785	-2.8	rs10772397	0.125	5.21	1.41	370	1	top1	0.13	1.5e-05	1.41	0.15854	1	0.739394
Fusiform thickness	No	Whole_Blood	TAS2R14	12	11090005	11091862	0.0853	rs16925785	-2.8	rs10772397	0.043468	4.74	1.41	370	1	top1	0.043	3.3e-05	1.41	0.15854	1	0.733453
Fusiform thickness	No	Liver	TAS2R15	12	11117024	11117951	0.155	rs16925785	-2.8	rs1520225	0.01968	3.88	1.138	384	384	blup	0.041	0.0072	0.4302	0.667042	1	0.93141
Fusiform thickness	No	Liver	TAS2R20	12	11149094	11150474	0.209	rs16925785	-2.8	rs10845242	0.04499	4.34	1.086	385	385	blup	0.062	0.0011	1.8407	0.065667	1	0.613633
Fusiform thickness	No	Whole_Blood	TAS2R20	12	11149094	11150474	0.2302	rs16925785	-2.8	rs7132674	0.00149	3.97	0.844	385	385	blup	0.032	0.0003	0.4309	0.666543	1	0.933454
Fusiform thickness	No	Liver	TAS2R4	7	141478242	141479235	0.2328	rs11983421	3.15	rs2234012	0.177247	5.66	1.281	488	1	top1	0.18	4e-08	1.281	0.20019	1	0.771397
Fusiform thickness	No	Brain_Cortex	TAS2R4	7	141478242	141479235	0.2537	rs11983421	3.15	rs1859646	0.261791	6.08	0.973	485	1	top1	0.26	1.4e-10	0.973	0.3306	1	0.840822
Fusiform thickness	No	Whole_Blood	TAS2R5	7	141490017	141491166	0.0818	rs11983421	3.15	rs2301924	0.079913	-5.66	0.599	484	1	top1	0.08	2.1e-08	-0.599	0.54917	1	0.904
Fusiform thickness	No	Whole_Blood	TAS2R60	7	143140546	143141502	0.3761	rs8176063	3.01	rs11771145	0.210491	8.99	0.092	278	6	lasso	0.24	6.6e-24	-0.14806	0.8823	1	0.978179
Fusiform thickness	No	Brain_Cortex	TAS2R64P	12	11229368	11231770	0.6292	rs16925785	-2.8	rs11054145	0.326	7.44	-2.161	389	9	lasso	0.37	3.7e-15	-1.7536	0.079496	1	0.689448
Fusiform thickness	No	Liver	TASP1	20	13246709	13619587	0.223	rs1321255	4.54	rs6079145	0.027969	-3.86	-0.069	429	30	enet	0.066	0.00082	0.79353	0.42747	1	0.867921
Fusiform thickness	No	Whole_Blood	TASP1	20	13246709	13619587	0.1216	rs1321255	4.54	rs6131447	0.001125	-2.99	0.677	429	429	blup	0.008	0.047	-0.23898	0.811118	1	0.96866
Fusiform thickness	No	Brain_Cortex	TAT	16	71599563	71611033	0.2134	rs12925320	2.84	rs3094454	0.005756	-3.27	0.52	376	18	enet	0.022	0.045	-1.66866	0.095185	1	0.696503
Fusiform thickness	No	Whole_Blood	TATDN3	1	212965170	212989968	0.0867	rs1391549	2.73	rs6678961	0.067	5.37	0.164	416	1	top1	0.067	2.9e-07	0.164	0.87	1	0.978179
Fusiform thickness	No	Whole_Blood	TAX1BP3	17	3566196	3571976	0.188	rs2459553	-3.33	rs2235107	0.0912	6.05	-1.441	531	1	top1	0.091	2e-09	-1.441	0.15	1	0.722768
Fusiform thickness	No	Brain_Cortex	TBC1D1	4	37892708	38140796	0.3938	rs16994466	2.72	rs6858227	0.1986	-5.75	0.215	673	1	top1	0.2	3.6e-08	-0.215	0.82977	1	0.972292
Fusiform thickness	No	Whole_Blood	TBC1D1	4	37892708	38140796	0.1307	rs16994466	2.72	rs959694	2.09e-05	-3.83	1.006	673	11	lasso	0.02	0.0041	1.8701	0.061476	1	0.633111
Fusiform thickness	No	Whole_Blood	TBC1D16	17	77906142	78009647	0.1239	rs4561525	3.36	rs894871	0.0616	5.19	0.598	405	1	top1	0.062	8.6e-07	0.598	0.55	1	0.904
Fusiform thickness	No	Brain_Cortex	TBC1D19	4	26578059	26756973	0.2753	rs6839242	2.63	rs13149039	-0.00745	3.06	-0.605	298	21	enet	0.0094	0.13	0.172598	0.86297	1	0.98104
Fusiform thickness	No	Liver	TBC1D2	9	100961311	101017915	0.454	rs10818454	3.73	rs10985441	0.09171	-4.65	-1.275	604	1	top1	0.092	8.8e-05	1.275	0.2023	1	0.771397
Fusiform thickness	No	Brain_Cortex	TBC1D2	9	100961311	101017915	0.5803	rs10818454	3.73	rs2900463	0.311	-6.76	-1.4	604	13	lasso	0.33	1.2e-13	2.0852	0.037	1	0.562236
Fusiform thickness	No	Whole_Blood	TBC1D2	9	100961311	101017915	0.1435	rs10818454	3.73	rs7041802	0.067219	5.3	0.326	604	1	top1	0.067	2.7e-07	0.326	0.74442	1	0.95193
Fusiform thickness	No	Whole_Blood	TBC1D22A	22	47158518	47571336	0.1269	rs801643	-3.03	rs4439	0.042306	5	0.134	571	8	lasso	0.053	4.5e-06	0.333289	0.738916	1	0.950479
Fusiform thickness	No	Whole_Blood	TBC1D24	16	2525147	2555735	0.2168	NA	NA	NA	NA	NA	NA	310	0	top1	0.003	0.15	NA	NA	NA	NA
Fusiform thickness	No	Brain_Cortex	TBC1D26	17	15635561	15649476	0.6789	rs2954788	2.26	rs3865264	0.258033	-6.49	-0.7324	343	12	lasso	0.32	7.7e-13	0.45578	0.649	1	0.938881
Fusiform thickness	No	Whole_Blood	TBC1D2B	15	78276378	78370066	0.1271	rs3784326	2.89	rs1837913	0.042345	-5.97	1.51	417	12	enet	0.055	3.2e-06	-1.32618	0.18478	1	0.75807
Fusiform thickness	No	Whole_Blood	TBC1D30	12	65174589	65274812	0.1803	rs17223377	2.95	rs1245175	0.100003	-6.78	2.391	324	5	lasso	0.1	2.2e-10	-2.01024	0.044405	1	0.593943
Fusiform thickness	No	Brain_Cortex	TBC1D4	13	75858808	76056250	0.221	rs1323691	-3.42	rs2297203	0.145233	4.63	0.551	532	1	top1	0.15	3e-06	0.551	0.5816	1	0.934589
Fusiform thickness	No	Whole_Blood	TBC1D4	13	75858808	76056250	0.3165	rs1323691	-3.42	rs9543903	0.086273	6.51	0.643	532	532	blup	0.16	2.5e-15	-0.96112	0.336491	1	0.832406
Fusiform thickness	No	Liver	TBC1D7	6	13266774	13328815	0.219	rs7742721	3.07	rs2496132	-0.00667	3.69	0.564	514	514	blup	0.049	0.0035	1.3409	0.18	1	0.765815
Fusiform thickness	No	Brain_Cortex	TBC1D7	6	13266774	13328815	0.357	rs7742721	3.07	rs442614	0.109991	5.34	-0.276	514	6	lasso	0.29	1.2e-11	0.5836	0.55946	1	0.924813
Fusiform thickness	No	Whole_Blood	TBC1D7	6	13266774	13328815	0.4801	rs7742721	3.07	rs2496132	0.252	9.93	0.564	514	13	lasso	0.27	1.4e-27	0.5115	0.608976	1	0.922927
Fusiform thickness	No	Brain_Cortex	TBC1D8	2	101624079	101869263	0.2116	rs17201799	-3.57	rs7582332	-0.001464	3.55	-0.896	419	419	blup	0.04	0.012	-0.54936	0.583	1	0.934589
Fusiform thickness	No	Whole_Blood	TBC1D9	4	141541919	141677274	0.0806	rs4956335	3.6	rs11736541	0.00768	-3.92	0.025	455	455	blup	0.02	0.0035	-1.2475	0.212205	1	0.774395
Fusiform thickness	No	Brain_Cortex	TBC1D9B	5	179289066	179334859	0.25	rs6877489	-2.23	rs248321	0.140999	-4.6	0.844	441	1	top1	0.14	4.3e-06	-0.844	0.399	1	0.871074
Fusiform thickness	No	Whole_Blood	TBC1D9B	5	179289066	179334859	0.2709	rs6877489	-2.23	rs42414	0.00319	5.63	-0.211	441	30	enet	0.13	1.1e-12	-0.2119	0.832	1	0.973839
Fusiform thickness	No	Whole_Blood	TBCD	17	80709940	80900724	0.2307	rs11575031	2.78	rs733342	0.118	-7.27	-0.036	357	8	lasso	0.19	2.5e-18	0.03395	0.973	1	0.995368
Fusiform thickness	No	Liver	TBCE	1	235530675	235612283	0.4561	rs908319	3.33	rs7533205	0.127402	5.03	-0.603	324	8	lasso	0.17	8.6e-08	-1.23877	0.215	1	0.772893
Fusiform thickness	No	Whole_Blood	TBCE	1	235530675	235612283	0.0812	rs908319	3.33	rs704709	0.0116	4.2	-1.258	324	5	lasso	0.015	0.011	-0.42219	0.673	1	0.933454
Fusiform thickness	No	Liver	TBKBP1	17	45771447	45789416	0.4583	rs4968309	3	rs2013383	0.335118	7.26	0.185	411	1	top1	0.34	3.4e-15	0.185	0.853	1	0.968224
Fusiform thickness	No	Whole_Blood	TBKBP1	17	45771447	45789416	0.3498	rs4968309	3	rs8070463	0.275	-10.46	-0.061	411	24	enet	0.29	1.9e-29	0.00756	0.994	1	0.99899
Fusiform thickness	No	Liver	TBL2	7	72983262	72993121	0.2326	rs13241670	-2.71	rs35607697	0.008823	4.04	-1.225	234	7	lasso	0.058	0.0017	-1.4404	0.14976	1	0.729367
Fusiform thickness	No	Whole_Blood	TBRG4	7	45139699	45151646	0.1405	rs6967730	-2.85	rs3757573	0.083251	5.93	-1.775	440	4	lasso	0.093	1.4e-09	-1.79413	0.07279	1	0.641133
Fusiform thickness	No	Whole_Blood	TBX19	1	168250278	168283664	0.1153	rs2268558	-2.62	rs2280989	0.0582	5.09	-0.066	499	1	top1	0.058	1.7e-06	-0.066	0.947	1	0.990454
Fusiform thickness	No	Brain_Cortex	TBX2	17	59477257	59486827	0.3306	rs12950064	-3.54	rs2109019	0.110037	4.72	-0.524	322	1	top1	0.11	5e-05	-0.524	0.6	1	0.934589
Fusiform thickness	No	Liver	TBX6	16	30097114	30103208	0.1738	rs11645241	2.94	rs6565186	0.0315	3.77	0.236	226	4	lasso	0.043	0.006	-0.45086	0.652093	1	0.927092
Fusiform thickness	No	Brain_Cortex	TBX6	16	30097114	30103208	0.2291	rs11645241	2.94	rs11150584	0.006622	3.94	-2.77	225	225	blup	0.07	0.0011	-2.26535	0.023491	1	0.506074
Fusiform thickness	No	Whole_Blood	TBX6	16	30097114	30103208	0.245	rs11645241	2.94	rs3809624	0.112416	-7.13	2.234	226	24	enet	0.17	8.7e-17	-1.94268	0.052055	1	0.616799
Fusiform thickness	No	Whole_Blood	TBXA2R	19	3594504	3606838	0.0888	rs312073	-2.48	rs2271875	0.024764	4.75	-1.534	376	376	blup	0.03	0.00053	-0.23992	0.810395	1	0.96866
Fusiform thickness	No	Liver	TBXAS1	7	139476850	139720125	0.2627	rs6959265	-3.02	rs41718	0.027487	-3.81	0.994	436	1	top1	0.027	0.023	-0.994	0.32022	1	0.826232
Fusiform thickness	No	Whole_Blood	TBXAS1	7	139476850	139720125	0.162	rs6959265	-3.02	rs2072190	0.028622	-5.03	0.597	437	9	enet	0.074	6.7e-08	-1.3473	0.17788	1	0.752089
Fusiform thickness	No	Liver	TC2N	14	92246095	92333880	0.3661	rs17127551	-3.03	rs12891090	0.204939	5.79	-1.678	456	1	top1	0.2	2.9e-09	-1.678	0.093347	1	0.660231
Fusiform thickness	No	Brain_Cortex	TC2N	14	92246095	92333880	0.496	rs17127551	-3.03	rs1884840	0.319126	7.26	-1.829	456	3	lasso	0.34	6.3e-14	-1.476	0.13993	1	0.72972
Fusiform thickness	No	Whole_Blood	TC2N	14	92246095	92333880	0.189	rs17127551	-3.03	rs2498854	0.074585	6.06	0.639	456	5	lasso	0.13	1e-12	0.6146	0.53882	1	0.899279
Fusiform thickness	No	Liver	TCAIM	3	44380045	44450943	0.1636	rs7637852	-3.49	rs9821268	0.019896	-3.9	-0.11	317	317	blup	0.04	0.0079	-0.6513	0.514827	1	0.89869
Fusiform thickness	No	Whole_Blood	TCAIM	3	44380045	44450943	0.1493	rs7637852	-3.49	rs939649	0.109499	-6.83	2.892	318	318	blup	0.12	2.5e-12	-2.10216	0.035539	1	0.556902
Fusiform thickness	No	Liver	TCEA1P4	9	32979558	32980385	0.404	rs10971028	-3.38	rs3780475	0.111061	-5.38	1.117	491	491	blup	0.13	2.7e-06	-0.39431	0.6934	1	0.936581
Fusiform thickness	No	Whole_Blood	TCEA1P4	9	32979558	32980385	0.078	rs10971028	-3.38	rs10971246	0.016971	-4.12	0.346	491	4	lasso	0.022	0.0024	-0.67147	0.50192	1	0.888763
Fusiform thickness	No	Brain_Cortex	TCEA3	1	23707554	23751233	0.3584	rs618036	1.94	rs2077066	0.285	-6.35	0.638	314	1	top1	0.28	1.6e-11	-0.638	0.523	1	0.91944
Fusiform thickness	No	Liver	TCEB1	8	74851404	74884522	0.2028	rs1481510	2.33	rs6990813	0.095226	4.94	0.194	415	1	top1	0.095	6.5e-05	0.194	0.846176	1	0.968224
Fusiform thickness	No	Whole_Blood	TCEB3	1	24069645	24088549	0.1525	rs12568789	3.57	rs586173	0.0942	-6.23	-0.882	345	1	top1	0.094	1.1e-09	0.882	0.378	1	0.847689
Fusiform thickness	No	Brain_Cortex	TCF19	6	31126319	31131992	0.42	NA	NA	NA	NA	NA	NA	175	0	blup	0.099	0.00012	NA	NA	NA	NA
Fusiform thickness	No	Whole_Blood	TCF19	6	31126319	31131992	0.1338	NA	NA	NA	NA	NA	NA	176	0	lasso	0.058	1.7e-06	NA	NA	NA	NA
Fusiform thickness	No	Whole_Blood	TCF20	22	42556019	42739622	0.0703	rs4822075	-2.64	rs4822101	0.025934	4.52	-0.927	394	394	blup	0.031	0.00038	-0.659044	0.509868	1	0.889164
Fusiform thickness	No	Whole_Blood	TCF25	16	89940014	89977792	0.2574	rs8060502	3.32	rs2099105	0.044277	5.46	0.015	339	339	blup	0.084	9.8e-09	-0.175489	0.860695	1	0.978179
Fusiform thickness	No	Whole_Blood	TCF7L1	2	85360533	85537511	0.1082	rs12992282	-3.38	rs1061782	0.0369	-5.04	1.015	412	1	top1	0.037	0.00012	-1.015	0.31	1	0.832406
Fusiform thickness	No	Liver	TCFL5	20	61472512	61493115	0.36	rs6010882	2.96	rs6011430	0.044151	4.07	0.422	481	7	lasso	0.08	0.00025	0.30962	0.75685	1	0.951176
Fusiform thickness	No	Brain_Cortex	TCFL5	20	61472512	61493115	0.552	rs6010882	2.96	rs3664	0.379197	7.22	0.967	481	37	enet	0.41	5.1e-17	1.4533	0.1462	1	0.730579
Fusiform thickness	No	Whole_Blood	TCFL5	20	61472512	61493115	0.222	rs6010882	2.96	rs1018439	0.118369	-6.79	-0.719	481	1	top1	0.12	6.9e-12	0.719	0.472141	1	0.874517
Fusiform thickness	No	Whole_Blood	TCIRG1	11	67806483	67818131	0.3884	rs7111370	-2.46	rs3133269	0.187	-8.41	1.404	278	21	enet	0.25	6.3e-25	-1.12189	0.262	1	0.805342
Fusiform thickness	No	Whole_Blood	TCL1B	14	96152754	96158980	0.1411	rs10134579	3.19	rs2296310	0.021214	4.52	-1.209	742	8	lasso	0.044	3.1e-05	-1.5944	0.110849	1	0.690057
Fusiform thickness	No	Whole_Blood	TCN2	22	31003071	31023265	0.1034	rs2240430	3.22	rs4820886	0.005639	-4.11	1.088	436	41	enet	0.027	0.00091	-0.566639	0.57096	1	0.908476
Fusiform thickness	No	Brain_Cortex	TCP10L	21	33948862	33959683	0.321	rs765843	2.77	rs1015048	0.219353	-5.81	1.107	471	1	top1	0.22	6.1e-09	-1.107	0.26829	1	0.823108
Fusiform thickness	No	Liver	TCP11L1	11	33060963	33127489	0.194	rs2615919	2.2	rs3802789	0.081035	4.21	0.31	308	7	lasso	0.084	0.00017	-0.19836	0.842766	1	0.967367
Fusiform thickness	No	Brain_Cortex	TCP11L1	11	33060963	33127489	0.184	rs2615919	2.2	rs3758741	0.0563	4.28	-0.164	308	308	blup	0.077	0.00064	-0.2581	0.796293	1	0.965414
Fusiform thickness	No	Whole_Blood	TCP11L1	11	33060963	33127489	0.326	rs2615919	2.2	rs10767985	0.279	10.55	-0.68	308	4	lasso	0.28	1.2e-28	-0.62754	0.53	1	0.89349
Fusiform thickness	No	Whole_Blood	TCP11L2	12	106695707	106740793	0.1016	rs1148427	-3.67	rs17217845	0.030937	4.8	-1.268	534	1	top1	0.031	0.00041	-1.268	0.204798	1	0.773379
Fusiform thickness	No	Liver	TCTE1	6	44247182	44265458	0.393	rs2153164	3.3	rs651297	0.107	4.24	0.239	560	1	top1	0.11	2.4e-05	0.239	0.8111	1	0.963478
Fusiform thickness	No	Brain_Cortex	TCTEX1D1	1	67218143	67244470	0.315	rs7525321	3.46	rs10493420	0.18	-6.12	-1.205	562	5	lasso	0.28	3.1e-11	1.86555	0.0621	1	0.6624
Fusiform thickness	No	Whole_Blood	TCTEX1D1	1	67218143	67244470	0.335	rs7525321	3.46	rs512691	0.202	8.76	-0.878	562	9	lasso	0.24	1.1e-23	-0.08842	0.93	1	0.988753
Fusiform thickness	No	Brain_Cortex	TCTEX1D2	3	196018090	196045170	0.2009	rs11711813	4.13	rs4916425	0.029379	4.11	-1.434	369	1	top1	0.029	0.026	-1.434	0.151572	1	0.733255
Fusiform thickness	No	Whole_Blood	TCTEX1D2	3	196018090	196045170	0.1717	rs11711813	4.13	rs4916424	0.056805	5.11	-1.475	370	1	top1	0.057	2.2e-06	-1.475	0.140213	1	0.721699
Fusiform thickness	No	Liver	TCTN2	12	124155660	124192948	0.278	rs35970945	-3.88	rs7301641	0.11272	4.82	-0.893	390	6	lasso	0.15	3.9e-07	-0.3843	0.700773	1	0.938333
Fusiform thickness	No	Brain_Cortex	TCTN2	12	124155660	124192948	0.3587	rs35970945	-3.88	rs10773019	0.0756	-4.24	-1.68	390	5	lasso	0.14	5.3e-06	0.8348	0.403816	1	0.878454
Fusiform thickness	No	Whole_Blood	TCTN2	12	124155660	124192948	0.1028	rs35970945	-3.88	rs7975233	0.067157	5.2	-0.921	390	1	top1	0.067	2.8e-07	-0.921	0.35705	1	0.841449
Fusiform thickness	No	Liver	TCTN3	10	97423158	97453900	0.296	rs7068295	3.55	rs1891536	0.0237	4.47	-0.115	519	519	blup	0.053	0.0026	0.6259	0.5313	1	0.901205
Fusiform thickness	No	Brain_Cortex	TCTN3	10	97423158	97453900	0.461	rs7068295	3.55	rs3176893	0.098036	5.11	-0.414	521	11	lasso	0.18	2e-07	-0.912	0.36177	1	0.854805
Fusiform thickness	No	Whole_Blood	TCTN3	10	97423158	97453900	0.2483	rs7068295	3.55	rs3176893	0.062264	7.1	-0.414	521	4	lasso	0.15	5.8e-15	-0.0948	0.924504	1	0.987713
Fusiform thickness	No	Liver	TDGF1	3	46616045	46668033	0.4021	rs9855938	-2.56	rs4683249	0.056801	4.47	-1.387	374	374	blup	0.094	7.5e-05	-2.2171	0.026615	1	0.50999
Fusiform thickness	No	Brain_Cortex	TDGF1	3	46616045	46668033	0.5614	rs9855938	-2.56	rs3806702	0.402089	7.39	0.823	374	1	top1	0.4	9.1e-17	0.823	0.410508	1	0.878978
Fusiform thickness	No	Brain_Cortex	TDH	8	11197146	11225910	0.2237	rs13263210	3.28	rs2246606	0.11775	4.59	1.419	639	1	top1	0.12	2.7e-05	1.419	0.1559	1	0.739394
Fusiform thickness	No	Brain_Cortex	TDO2	4	156775890	156841558	0.2579	rs17033516	2.92	rs3796551	0.04015	-3.78	-0.09	459	5	lasso	0.047	0.0068	-0.104061	0.91712	1	0.986749
Fusiform thickness	No	Whole_Blood	TDP1	14	90421283	90511106	0.1595	rs8010028	-2.84	rs2401863	0.045715	-4.4	1.561	436	12	enet	0.057	2e-06	-1.0035	0.315638	1	0.832406
Fusiform thickness	No	Liver	TDRD10	1	154474695	154520623	0.3551	rs16836395	3.05	rs3811448	0.172323	-5.91	-0.492	405	5	lasso	0.18	2.4e-08	0.290858	0.771	1	0.953567
Fusiform thickness	No	Liver	TDRD15	2	21346789	21366144	0.3846	rs7255	-2.61	rs594677	0.267412	6.6	-0.407	395	5	lasso	0.27	2.5e-12	-0.365173	0.715	1	0.943788
Fusiform thickness	No	Brain_Cortex	TDRD5	1	179560748	179660407	0.4607	rs16855048	3.04	rs913514	0.297	6.94	-0.276	475	1	top1	0.3	4.9e-12	-0.276	0.783	1	0.963085
Fusiform thickness	No	Brain_Cortex	TDRD6	6	46655612	46671937	0.588	rs9472954	-3.47	rs2270450	0.381534	-7.24	-1.698	522	1	top1	0.38	8.9e-16	1.698	0.08951	1	0.695608
Fusiform thickness	No	Whole_Blood	TDRD6	6	46655612	46671937	0.1139	rs9472954	-3.47	rs13196132	0.0223	4.42	-0.923	523	25	enet	0.036	0.00016	0.4375	0.66177	1	0.933454
Fusiform thickness	No	Brain_Cortex	TDRD9	14	104394799	104519004	0.276	rs17101957	3.28	rs10149651	0.314974	6.69	-1.61	338	1	top1	0.31	8.7e-13	-1.61	0.1074	1	0.710711
Fusiform thickness	No	Whole_Blood	TDRD9	14	104394799	104519004	0.3907	rs17101957	3.28	rs10149651	0.26383	10.46	-1.61	339	15	enet	0.31	1.1e-31	-1.1727	0.240935	1	0.795616
Fusiform thickness	No	Liver	TDRKH	1	151742583	151763892	0.1537	rs6679233	2.42	rs11586691	0.015734	4.05	0.932	339	339	blup	0.072	0.00048	1.3682	0.171	1	0.758055
Fusiform thickness	No	Whole_Blood	TDRKH	1	151742583	151763892	0.0698	rs6679233	2.42	rs3923394	0.0424	5.31	2.086	339	5	lasso	0.05	8.7e-06	1.7213	0.0852	1	0.662101
Fusiform thickness	No	Whole_Blood	TEAD2	19	49844118	49865714	0.0997	rs4802550	3.25	rs10405154	0.051008	5.01	-1.011	373	1	top1	0.051	7.2e-06	-1.011	0.312016	1	0.832406
Fusiform thickness	No	Whole_Blood	TEC	4	48137800	48271881	0.1911	rs4695396	-2.59	rs17573709	0.0797	5.69	-0.449	346	4	lasso	0.094	1.1e-09	-0.7281	0.466534	1	0.874241
Fusiform thickness	No	Whole_Blood	TECPR1	7	97843936	97881563	0.1238	rs817771	-3.13	rs2291750	0.021304	4.64	-1.318	350	15	enet	0.044	2.8e-05	-1.33	0.18352	1	0.75807
Fusiform thickness	No	Brain_Cortex	TECTB	10	114043493	114064793	0.598	rs17130045	-2.64	rs11195846	0.306195	6.62	0.32	452	7	lasso	0.31	1.8e-12	0.3779	0.70551	1	0.945849
Fusiform thickness	No	Whole_Blood	TEF	22	41763337	41795330	0.1829	rs6002232	2.76	rs9538	0.234079	9.43	-1.645	263	1	top1	0.23	3.3e-23	-1.645	0.09997	1	0.674332
Fusiform thickness	No	Liver	TEFM	17	29224354	29233838	0.1433	rs35958868	-3.54	rs4794873	0.052137	-4.02	-1.414	271	271	blup	0.076	0.00034	0.8063	0.42	1	0.865942
Fusiform thickness	No	Brain_Cortex	TEFM	17	29224354	29233838	0.4583	rs35958868	-3.54	rs11651802	0.231303	-6	0.097	270	27	enet	0.26	1.6e-10	-1.37787	0.168	1	0.747859
Fusiform thickness	No	Whole_Blood	TEK	9	27109139	27230173	0.2848	rs3410	-2.35	rs638203	0.11005	7.93	0.418	647	8	lasso	0.2	1.1e-19	-0.21808	0.82736	1	0.973004
Fusiform thickness	No	Brain_Cortex	TEKT3	17	15207128	15244958	0.2798	rs9902455	-3.37	rs2938158	0.024673	-4.34	0.094	474	1	top1	0.025	0.038	-0.094	0.925	1	0.98939
Fusiform thickness	No	Liver	TEKT5	16	10721358	10788802	0.3898	rs12918447	2.6	rs1344514	0.0984	-5.38	-0.227	532	21	enet	0.16	2.3e-07	0.5586	0.576433	1	0.907427
Fusiform thickness	No	Brain_Cortex	TEKT5	16	10721358	10788802	0.3802	rs12918447	2.6	rs1344514	0.031468	-4.48	-0.227	530	4	lasso	0.073	0.00088	0.36517	0.714987	1	0.948152
Fusiform thickness	No	Liver	TELO2	16	1543345	1560427	0.3351	rs740466	-3.43	rs2294604	0.276	-6.66	-0.784	499	1	top1	0.28	2.3e-12	0.784	0.43304	1	0.873888
Fusiform thickness	No	Brain_Cortex	TELO2	16	1543345	1560427	0.5087	rs740466	-3.43	rs1040499	0.242755	-5.81	0.464	497	1	top1	0.24	7.7e-10	-0.464	0.642648	1	0.938881
Fusiform thickness	No	Whole_Blood	TELO2	16	1543345	1560427	0.4268	rs740466	-3.43	rs2294604	0.166913	-8.15	-0.784	499	1	top1	0.17	1.9e-16	0.784	0.43304	1	0.865138
Fusiform thickness	No	Liver	TEN1	17	73975516	73996667	0.2386	rs10221244	2.92	rs2069528	0.200809	-5.66	0.647	408	1	top1	0.2	4.2e-09	-0.647	0.518	1	0.89869
Fusiform thickness	No	Brain_Cortex	TEN1	17	73975516	73996667	0.5446	rs10221244	2.92	rs2069528	0.365466	-7.07	0.647	408	1	top1	0.37	5e-15	-0.647	0.518	1	0.918068
Fusiform thickness	No	Whole_Blood	TEN1	17	73975516	73996667	0.4836	rs10221244	2.92	rs2069528	0.262	-9.9	0.647	409	35	enet	0.29	3.1e-29	-0.84783	0.397	1	0.852618
Fusiform thickness	No	Brain_Cortex	TENC1	12	53440835	53458156	0.5111	rs11170242	-3.05	rs10876395	0.303	-6.74	0.233	564	27	enet	0.33	1.5e-13	0.2107	0.833109	1	0.972916
Fusiform thickness	No	Liver	TENM2	5	166711804	167691162	0.6709	rs2337020	-2.99	rs10043275	0.22386	-7.07	0.042	395	12	lasso	0.43	2.4e-20	0.1977	0.84331	1	0.967367
Fusiform thickness	No	Whole_Blood	TEP1	14	20833826	20881588	0.1206	rs7154102	-3.5	rs1713434	0.114918	-6.71	-0.176	653	1	top1	0.11	1.4e-11	0.176	0.860294	1	0.978179
Fusiform thickness	No	Whole_Blood	TEPP	16	58010339	58021475	0.0935	rs2432552	-2.73	rs9934227	0.070518	-5.37	0.159	546	1	top1	0.071	1.4e-07	-0.159	0.873669	1	0.978179
Fusiform thickness	No	Liver	TES	7	115850547	115898837	0.1449	rs1404241	-4.08	rs1528246	0.033188	-4.7	2.132	368	13	enet	0.092	8.8e-05	-2.2086	0.0272	1	0.50999
Fusiform thickness	No	Brain_Cortex	TES	7	115850547	115898837	0.1579	rs1404241	-4.08	rs6978849	0.105256	4.08	-1.819	368	1	top1	0.11	7.3e-05	-1.819	0.0689	1	0.680748
Fusiform thickness	No	Whole_Blood	TES	7	115850547	115898837	0.3339	rs1404241	-4.08	rs10953810	0.093358	6.06	-2.193	369	1	top1	0.093	1.3e-09	-2.193	0.02831	1	0.51961
Fusiform thickness	No	Brain_Cortex	TESC	12	117476728	117537284	0.1859	rs9658263	-2.67	rs7973925	0.174	-5.15	-0.718	535	1	top1	0.17	2.9e-07	0.718	0.472757	1	0.902097
Fusiform thickness	No	Whole_Blood	TESC	12	117476728	117537284	0.0854	rs9658263	-2.67	rs7973925	0.027067	4.57	-0.718	535	1	top1	0.027	0.0009	-0.718	0.472757	1	0.874517
Fusiform thickness	No	Whole_Blood	TESK2	1	45809648	45956872	0.2084	rs6666743	-3.01	rs11211129	0.132	-7.27	-2.092	283	1	top1	0.13	4.2e-13	2.092	0.0364	1	0.556902
Fusiform thickness	No	Brain_Cortex	TESPA1	12	55341802	55378530	0.2476	rs11171435	-3	rs2264364	3.83e-05	-3.98	-0.166	429	429	blup	0.024	0.041	-1.3947	0.16312	1	0.743125
Fusiform thickness	No	Whole_Blood	TESPA1	12	55341802	55378530	0.1955	rs11171435	-3	rs1795811	0.02321	5.28	0.189	429	22	enet	0.09	2.4e-09	-0.86378	0.387708	1	0.852144
Fusiform thickness	No	Liver	TEX14	17	56634039	56769416	0.0786	rs8178375	2.75	rs2333410	0.057875	-3.98	-0.125	305	1	top1	0.058	0.0016	0.125	0.901	1	0.97965
Fusiform thickness	No	Brain_Cortex	TEX14	17	56634039	56769416	0.1497	rs8178375	2.75	rs389389	0.054725	4.19	-0.506	305	1	top1	0.055	0.0037	-0.506	0.613	1	0.935768
Fusiform thickness	No	Liver	TEX2	17	62224587	62340661	0.2061	rs8069687	3.1	rs17641730	0.170337	5.24	-0.066	260	1	top1	0.17	7.6e-08	-0.066	0.947	1	0.991006
Fusiform thickness	No	Brain_Cortex	TEX26	13	31506840	31549639	0.362	rs6561999	-2.57	rs12857479	0.029705	-4.5	0.023	586	4	lasso	0.16	7.2e-07	-0.917574	0.3588	1	0.852516
Fusiform thickness	No	Brain_Cortex	TEX264	3	51705191	51738339	0.185	rs13095652	2.3	rs6778196	0.122671	4.28	-1.054	235	1	top1	0.12	1.9e-05	-1.054	0.291883	1	0.8284
Fusiform thickness	No	Brain_Cortex	TEX29	13	111968531	111996596	0.555	rs1854963	-2.85	rs3783083	0.101483	-4.78	-1.605	540	58	enet	0.24	7.5e-10	0.000664	0.9995	1	0.99954
Fusiform thickness	No	Whole_Blood	TEX30	13	103418340	103426161	0.1144	rs912968	-3.32	rs677594	0.063438	5.1	0.177	675	1	top1	0.063	5.9e-07	0.177	0.859508	1	0.978179
Fusiform thickness	No	Brain_Cortex	TEX40	11	64067863	64072242	0.394	rs12796663	3.11	rs2286614	0.198217	-6.04	-1.226	353	29	enet	0.22	7.5e-09	1.0849	0.27797	1	0.82399
Fusiform thickness	No	Liver	TFB1M	6	155578858	155635627	0.317	rs1923123	-3.57	rs1334688	0.104	4.63	-0.949	516	1	top1	0.1	3e-05	-0.949	0.3426	1	0.833114
Fusiform thickness	No	Brain_Cortex	TFB1M	6	155578858	155635627	0.679	rs1923123	-3.57	rs1334688	0.177215	5.26	-0.949	515	515	blup	0.19	7e-08	-0.2858	0.77499	1	0.96126
Fusiform thickness	No	Brain_Cortex	TFB2M	1	246703862	246729626	0.1554	rs7551836	2.62	rs10802393	-0.00721	-3.53	0.171	470	470	blup	0.032	0.021	-0.25408	0.799	1	0.966025
Fusiform thickness	No	Liver	TFG	3	100428205	100467810	0.194	rs4270483	-4.33	rs1143774	0.075491	-4.59	-1.767	443	13	enet	0.12	5e-06	1.344	0.178957	1	0.765815
Fusiform thickness	No	Brain_Cortex	TFG	3	100428205	100467810	0.214	rs4270483	-4.33	rs6793682	-0.003591	3.47	1.439	443	15	enet	0.034	0.018	2.72348	0.00646	1	0.315142
Fusiform thickness	No	Whole_Blood	TFG	3	100428205	100467810	0.1985	rs4270483	-4.33	rs2126540	0.100967	7.26	-2.399	443	3	lasso	0.11	2.2e-11	-2.31323	0.02071	1	0.459228
Fusiform thickness	No	Whole_Blood	TFIP11	22	26887191	26908471	0.6752	rs9613101	-3.61	rs2097470	0.438113	-12.74	0.54	774	18	lasso	0.44	1.4e-48	-0.492155	0.62261	1	0.926579
Fusiform thickness	No	Brain_Cortex	TFPT	19	54611333	54618836	0.473	rs595872	3.53	rs11084311	0.061193	-4.92	0.115	447	35	enet	0.14	4.4e-06	0.831932	0.405447	1	0.878507
Fusiform thickness	No	Whole_Blood	TFPT	19	54611333	54618836	0.1985	rs595872	3.53	rs16985367	0.083591	-6.24	-0.287	447	1	top1	0.084	9.7e-09	0.287	0.774112	1	0.959863
Fusiform thickness	No	Liver	TFR2	7	100218039	100240344	0.2358	rs12535629	-3.34	rs2075672	0.166714	5.9	0.536	290	1	top1	0.17	1.1e-07	0.536	0.59196	1	0.907427
Fusiform thickness	No	Liver	TGDS	13	95226308	95248511	0.473	rs7325235	2.73	rs6492722	0.23868	-6.91	1.48	637	5	lasso	0.27	3e-12	-1.84027	0.0657	1	0.613633
Fusiform thickness	No	Brain_Cortex	TGFA	2	70674412	70781325	0.3165	rs6733938	3.08	rs1807968	0.093182	-5.07	0.662	511	7	enet	0.1	0.00011	-0.65435	0.513	1	0.915116
Fusiform thickness	No	Liver	TGFB1	19	41807610	41859816	0.343	rs1001578	-3.14	rs10408019	0.008939	3.88	3.012	377	7	lasso	0.042	0.0063	2.80624	0.00501	1	0.230921
Fusiform thickness	No	Whole_Blood	TGFB3	14	76424545	76449334	0.0952	rs175702	3	rs3917172	0.036557	-4.95	-1.961	467	3	lasso	0.065	4.1e-07	1.9573	0.050311	1	0.609824
Fusiform thickness	No	Liver	TGFBI	5	135364584	135399507	0.2133	rs4489057	-3.39	rs2237066	0.075663	-4.87	-1.549	485	3	lasso	0.1	4.4e-05	0.9943	0.32006	1	0.826232
Fusiform thickness	No	Whole_Blood	TGFBI	5	135364584	135399507	0.172	rs4489057	-3.39	rs10074474	0.090429	-5.94	0.965	485	1	top1	0.09	2.4e-09	-0.965	0.335	1	0.832406
Fusiform thickness	No	Whole_Blood	TGFBR1	9	101866320	101916474	0.1264	rs13298309	-2.9	rs10739779	0.07555	-5.8	1.854	455	3	lasso	0.083	1e-08	-2.08525	0.03705	1	0.556902
Fusiform thickness	No	Brain_Cortex	TGM1	14	24718320	24733638	0.338	rs10144791	3.18	rs941504	0.081811	-5.81	-0.631	501	21	enet	0.28	1.9e-11	0.5586	0.5764	1	0.930698
Fusiform thickness	No	Whole_Blood	TGM1	14	24718320	24733638	0.0915	rs10144791	3.18	rs2180196	0.099377	6.2	-0.255	502	1	top1	0.099	3.7e-10	-0.255	0.798723	1	0.966658
Fusiform thickness	No	Liver	TGOLN2	2	85545147	85555548	0.5173	rs1374370	2.83	rs6547611	0.25803	6.56	1.03	453	10	lasso	0.26	7.6e-12	1.27439	0.203	1	0.771397
Fusiform thickness	No	Whole_Blood	TGS1	8	56685701	56738007	0.1719	rs12155701	3.13	rs7828202	0.143325	-7.32	-0.457	407	1	top1	0.14	3.3e-14	0.457	0.64767	1	0.929878
Fusiform thickness	No	Liver	THAP3	1	6684926	6694227	0.2657	rs17365584	3.38	rs14057	0.027523	-4.04	0.432	439	439	blup	0.069	0.00061	-0.406521	0.684	1	0.9347
Fusiform thickness	No	Liver	THAP5	7	108194987	108209897	0.3099	rs12670049	-2.14	rs40939	0.070292	4.29	0.626	456	456	blup	0.1	3.7e-05	0.4787	0.63218	1	0.919683
Fusiform thickness	No	Brain_Cortex	THAP5	7	108194987	108209897	0.3605	rs12670049	-2.14	rs40941	0.346036	7.3	0.636	456	1	top1	0.35	3.8e-14	0.636	0.5248	1	0.91944
Fusiform thickness	No	Whole_Blood	THAP5	7	108194987	108209897	0.1719	rs12670049	-2.14	rs40927	0.072054	-5.58	-0.59	457	1	top1	0.072	1e-07	0.59	0.55519	1	0.904
Fusiform thickness	No	Liver	THAP7-AS1	22	21356486	21364631	0.701	rs3788327	-3.01	rs2239961	0.316137	-6.98	0.276	369	9	lasso	0.38	9.5e-18	-0.7119	0.476546	1	0.887665
Fusiform thickness	No	Brain_Cortex	THAP7-AS1	22	21356486	21364631	0.4299	rs3788327	-3.01	rs2239961	0.401758	-7.4	0.276	367	1	top1	0.4	9.5e-17	-0.276	0.783	1	0.963085
Fusiform thickness	No	Whole_Blood	THAP7-AS1	22	21356486	21364631	0.4559	rs3788327	-3.01	rs2239961	0.255127	-9.89	0.276	369	6	lasso	0.3	5.9e-30	-0.92984	0.352454	1	0.841278
Fusiform thickness	No	Brain_Cortex	THAP9-AS1	4	83814162	83822113	0.6391	rs11732247	-3.01	rs6535412	0.48906	-8.49	-0.434	469	4	lasso	0.51	1.6e-22	0.513029	0.60793	1	0.935768
Fusiform thickness	No	Whole_Blood	THBD	20	23026270	23030378	0.2588	rs8615	2.55	rs844888	0.050472	-6.08	0.561	573	573	blup	0.099	4.3e-10	-1.57619	0.114982	1	0.690057
Fusiform thickness	No	Whole_Blood	THBS1	15	39873280	39891667	0.2866	rs11070185	2.83	rs3862145	0.148829	7.45	-1.486	529	1	top1	0.15	1e-14	-1.486	0.13728	1	0.719881
Fusiform thickness	No	Liver	THBS2	6	169615875	169654139	0.309	rs10945320	-2.69	rs3763267	-0.00645	3.74	-0.129	618	618	blup	0.062	0.0012	0.2506	0.8021	1	0.962452
Fusiform thickness	No	Liver	THBS3	1	155165379	155177708	0.2533	rs16836395	3.05	rs2066981	0.126399	-4.73	1.12	338	1	top1	0.13	4.1e-06	-1.12	0.263	1	0.790724
Fusiform thickness	No	Brain_Cortex	THBS3	1	155165379	155177708	0.4073	rs16836395	3.05	rs35154152	-0.00363	3.62	-1.055	338	338	blup	0.012	0.11	-0.78714	0.431	1	0.882804
Fusiform thickness	No	Whole_Blood	THBS3	1	155165379	155177708	0.4176	rs16836395	3.05	rs4072037	0.24	-9.63	1.286	338	37	enet	0.25	8.9e-25	-0.24153	0.809	1	0.968476
Fusiform thickness	No	Liver	THBS4	5	79287134	79379110	0.1667	rs12514461	2.93	rs2451932	0.000137	4.03	-0.885	498	498	blup	0.053	0.0024	-1.8755	0.06072	1	0.613633
Fusiform thickness	No	Whole_Blood	THBS4	5	79287134	79379110	0.1188	rs12514461	2.93	rs256438	0.017355	-4.16	0.982	498	1	top1	0.017	0.0065	-0.982	0.326	1	0.832406
Fusiform thickness	No	Liver	THEM4	1	151846060	151882284	0.3359	rs1933063	2.49	rs6587634	0.225047	-6.05	-0.364	336	1	top1	0.23	4e-10	0.364	0.716	1	0.943788
Fusiform thickness	No	Brain_Cortex	THEM4	1	151846060	151882284	0.2228	rs1933063	2.49	rs2932579	0.149	-4.97	0.093	336	1	top1	0.15	2.2e-06	-0.093	0.926	1	0.98939
Fusiform thickness	No	Whole_Blood	THEM4	1	151846060	151882284	0.308	rs1933063	2.49	rs4845388	0.173	-8.21	0.823	336	9	lasso	0.19	2e-18	-0.73381	0.463	1	0.87392
Fusiform thickness	No	Brain_Cortex	THEM6	8	143808621	143818345	0.2883	rs4977138	3.33	rs2164308	0.13196	-5.95	-0.204	405	405	blup	0.2	4.1e-08	0.41337	0.67934	1	0.942264
Fusiform thickness	No	Whole_Blood	THEMIS2	1	28199055	28213196	0.1538	rs6699701	3.17	rs3766398	0.0571	4.74	1.956	259	4	lasso	0.059	1.4e-06	2.08009	0.0375	1	0.556902
Fusiform thickness	No	Liver	THNSL2	2	88469835	88486146	0.725	rs1805165	-3.85	rs10865489	0.475226	-8.5	-0.866	268	1	top1	0.48	5.6e-23	0.866	0.386	1	0.853566
Fusiform thickness	No	Brain_Cortex	THNSL2	2	88469835	88486146	0.9355	rs1805165	-3.85	rs10865489	0.481509	-8.16	-0.866	268	51	enet	0.62	3.5e-30	1.78353	0.0745	1	0.681143
Fusiform thickness	No	Whole_Blood	THNSL2	2	88469835	88486146	0.6912	rs1805165	-3.85	rs10865490	0.272	10.05	2.558	268	50	enet	0.37	2.1e-39	1.98159	0.0475	1	0.604171
Fusiform thickness	No	Whole_Blood	THOC5	22	29901868	29950243	0.1547	rs134651	2.99	rs460428	0.137949	-7.47	1.836	409	1	top1	0.14	1.1e-13	-1.836	0.066358	1	0.640679
Fusiform thickness	No	Brain_Cortex	THOC7	3	63819546	63849579	0.2766	rs829522	2.77	rs4688424	0.129768	-4.96	-1.12	605	1	top1	0.13	1.1e-05	1.12	0.262714	1	0.821551
Fusiform thickness	No	Liver	THOP1	19	2785458	2813599	0.27	rs312073	-2.48	rs941406	0.040989	4.6	1.234	438	438	blup	0.077	0.00031	1.4191	0.15587	1	0.74054
Fusiform thickness	No	Whole_Blood	THSD1	13	52951305	52980629	0.0863	rs2768186	2.08	rs4885887	0.050298	5.47	-0.172	347	5	lasso	0.052	6.2e-06	0.00512	0.995913	1	0.999437
Fusiform thickness	No	Whole_Blood	THUMPD1	16	20744986	20753406	0.0458	rs163275	2.97	rs8044864	0.010397	4.07	2.467	400	1	lasso	0.016	0.0095	2.467	0.013625	1	0.393773
Fusiform thickness	No	Brain_Cortex	THUMPD3	3	9404988	9428475	0.3634	rs376027	2.61	rs2728945	0.108842	4.96	-2.245	546	20	enet	0.16	1e-06	-2.29217	0.021896	1	0.482517
Fusiform thickness	No	Whole_Blood	THUMPD3	3	9404988	9428475	0.2084	rs376027	2.61	rs2648550	0.109861	6.55	-2.246	546	1	top1	0.11	4.2e-11	-2.246	0.024704	1	0.499761
Fusiform thickness	No	Whole_Blood	THYN1	11	134118173	134123264	0.098	rs7928758	-2.59	rs570113	0.0578	4.87	-0.537	583	1	top1	0.058	1.9e-06	-0.537	0.591	1	0.91569
Fusiform thickness	No	Brain_Cortex	TIAF1	17	27401933	27405875	0.3325	rs622096	3.1	rs7208383	0.190372	-5.41	-0.401	324	29	enet	0.23	1.6e-09	-0.02866	0.977	1	0.9977
Fusiform thickness	No	Whole_Blood	TIAF1	17	27401933	27405875	0.116	rs622096	3.1	rs1388175	0.0387	4.59	1.253	325	5	lasso	0.06	1.2e-06	0.73653	0.461	1	0.873876
Fusiform thickness	No	Brain_Cortex	TIAM1	21	32490734	32932290	0.266	rs41402144	-3.5	rs2250726	0.016459	-3.39	-0.796	505	1	top1	0.016	0.074	0.796	0.42603	1	0.882022
Fusiform thickness	No	Whole_Blood	TIAM1	21	32490734	32932290	0.1248	rs41402144	-3.49	rs570829	0.028353	-5.15	0.433	507	507	blup	0.045	2.4e-05	-1.25355	0.21	1	0.77425
Fusiform thickness	No	Brain_Cortex	TIAM2	6	155316488	155578642	0.187	rs12191294	-3.71	rs1032143	0.097145	-3.77	-0.852	479	1	top1	0.097	0.00014	0.852	0.39421	1	0.871074
Fusiform thickness	No	Whole_Blood	TIAM2	6	155316488	155578642	0.4604	rs12191294	-3.71	rs7742211	0.228	-9.89	0.485	482	5	lasso	0.32	4.6e-33	-0.3476	0.728108	1	0.946785
Fusiform thickness	No	Brain_Cortex	TIFA	4	113195698	113207059	0.1606	rs6810537	-3.83	rs701759	0.05349	3.92	1.711	396	396	blup	0.056	0.0032	1.34642	0.17817	1	0.761566
Fusiform thickness	No	Whole_Blood	TIGD3	11	65122238	65125084	0.0664	rs739389	2.35	rs2904980	-0.00265	3.8	-1.036	344	344	blup	0.0071	0.058	-0.88699	0.375	1	0.847046
Fusiform thickness	No	Brain_Cortex	TIGD6	5	149372681	149379883	0.1754	rs4705353	3.24	rs216128	0.024386	-4.2	-0.997	570	17	enet	0.05	0.0052	1.50774	0.132	1	0.719895
Fusiform thickness	No	Liver	TIMM10	11	57295936	57298276	0.52	rs96894	2.63	rs2649663	0.294742	7	-0.68	377	10	lasso	0.33	7.1e-15	-0.55008	0.582264	1	0.907427
Fusiform thickness	No	Brain_Cortex	TIMM10	11	57295936	57298276	0.344	rs96894	2.63	rs2729371	0.196312	5.42	-0.7	377	26	enet	0.25	2.8e-10	-0.8337	0.404433	1	0.878454
Fusiform thickness	No	Whole_Blood	TIMM10	11	57295936	57298276	0.2505	rs96894	2.63	rs10896623	0.0859	-6.74	-1.893	377	8	lasso	0.13	1.2e-12	0.85293	0.394	1	0.852618
Fusiform thickness	No	Whole_Blood	TIMM10B	11	6502677	6505909	0.2096	rs11040819	-3.1	rs17243759	0.128	-7.14	-0.898	656	5	lasso	0.13	2.2e-13	1.14489	0.252	1	0.805342
Fusiform thickness	No	Brain_Cortex	TIMM13	19	2425622	2427635	0.411	rs759065	2.21	rs11084940	0.194017	6.08	0.373	426	17	enet	0.26	1.3e-10	0.48212	0.629721	1	0.937242
Fusiform thickness	No	Whole_Blood	TIMM13	19	2425622	2427635	0.1108	rs759065	2.21	rs7252511	-0.002678	3.73	-0.894	426	426	blup	0.0042	0.11	0.78011	0.435325	1	0.865138
Fusiform thickness	No	Liver	TIMM44	19	7991649	8008805	0.307	rs1045997	-3.68	rs1007545	0.030924	3.76	0.232	438	7	lasso	0.069	0.00064	-0.13103	0.89575	1	0.978761
Fusiform thickness	No	Whole_Blood	TINCR	19	5558178	5568045	0.1182	rs35804229	-2.76	rs732505	0.007539	-4.11	0.795	409	30	enet	0.06	1.1e-06	0.26259	0.79287	1	0.965435
Fusiform thickness	No	Liver	TIPARP-AS1	3	156389651	156392130	0.2899	rs6441088	-2.62	rs1367311	0.260163	-6.58	-1.807	433	1	top1	0.26	1.2e-11	1.807	0.070762	1	0.626691
Fusiform thickness	No	Liver	TIPIN	15	66628544	66679084	0.2563	rs333585	2.67	rs12914520	0.03131	3.85	-1.505	520	520	blup	0.035	0.012	-1.6617	0.0966	1	0.663928
Fusiform thickness	No	Brain_Cortex	TIPIN	15	66628544	66679084	0.756	rs333585	2.67	rs12914520	0.407575	7.44	-1.505	520	25	lasso	0.43	6.6e-18	-1.7507	0.08	1	0.689448
Fusiform thickness	No	Liver	TIPRL	1	168148171	168169950	0.2268	rs2268558	-2.62	rs1543358	0.080104	-4.62	-0.731	467	11	enet	0.088	0.00012	0.600733	0.548	1	0.904352
Fusiform thickness	No	Brain_Cortex	TIPRL	1	168148171	168169950	0.5908	rs2268558	-2.62	rs2072776	0.372	-7.25	-0.469	467	8	lasso	0.39	3.1e-16	0.31912	0.75	1	0.953392
Fusiform thickness	No	Whole_Blood	TIRAP	11	126152960	126168740	0.1647	rs665428	3.31	rs7931414	0.0247	4.08	0.397	649	2	lasso	0.026	0.001	-0.09095	0.928	1	0.988561
Fusiform thickness	No	Whole_Blood	TJP2	9	71736224	71870124	0.3434	rs7866673	-2.73	rs6560585	0.23898	-9.72	1.055	546	12	lasso	0.27	5.9e-27	-1.22057	0.22225	1	0.785145
Fusiform thickness	No	Whole_Blood	TK2	16	66541906	66586447	0.3615	rs12931803	-2.88	rs7193473	0.293685	10.48	-1.555	435	6	lasso	0.35	3.6e-36	-1.54238	0.122982	1	0.704301
Fusiform thickness	No	Brain_Cortex	TKT	3	53258723	53290047	0.2078	rs2230493	3.03	rs3736151	0.118661	4.23	-0.218	403	1	top1	0.12	2.5e-05	-0.218	0.827429	1	0.972292
Fusiform thickness	No	Whole_Blood	TKT	3	53258723	53290047	0.1907	rs2230493	3.03	rs10510763	0.096353	-6.78	-0.391	403	4	lasso	0.12	3e-12	0.26022	0.794693	1	0.965685
Fusiform thickness	No	Whole_Blood	TLDC1	16	84511681	84587639	0.2298	rs12923106	-2.95	rs12929880	0.048891	6.31	0.837	865	5	lasso	0.14	1.1e-13	-0.100828	0.919687	1	0.987641
Fusiform thickness	No	Liver	TLN1	9	35696945	35732331	0.176	rs4879960	-3.04	rs1570248	0.06675	4.39	1.615	417	1	top1	0.067	0.00077	1.615	0.1063	1	0.687803
Fusiform thickness	No	Liver	TLR1	4	38792298	38807199	0.1919	rs6853067	-2.83	rs4129009	0.013763	-3.82	-0.034	524	524	blup	0.02	0.045	-0.7057	0.48035	1	0.890555
Fusiform thickness	No	Whole_Blood	TLR10	4	38773860	38784611	0.0744	rs6853067	-2.83	rs5743595	0.0164	-4.2	-0.18	533	2	lasso	0.018	0.0052	0.5177	0.604678	1	0.920808
Fusiform thickness	No	Whole_Blood	TLR4	9	120466610	120479149	0.4842	rs4836590	2.9	rs2770150	0.315127	-10.88	-0.139	569	1	top1	0.32	3.7e-32	0.139	0.88945	1	0.97949
Fusiform thickness	No	Whole_Blood	TM2D2	8	38846327	38854343	0.2017	rs6987366	-3.32	rs7295	0.069997	5.87	0.024	311	311	blup	0.075	5.1e-08	-0.54036	0.58895	1	0.91543
Fusiform thickness	No	Brain_Cortex	TM2D3	15	102161847	102192594	0.372	rs4965870	4.05	rs12907459	0.175086	6.04	0.755	436	1	top1	0.18	2.6e-07	0.755	0.45025	1	0.890464
Fusiform thickness	No	Whole_Blood	TM2D3	15	102161847	102192594	0.1366	rs4965870	4.05	rs626073	0.093024	-6.07	0.847	437	1	top1	0.093	1.4e-09	-0.847	0.397	1	0.852618
Fusiform thickness	No	Whole_Blood	TM6SF1	15	83776159	83813606	0.079	rs12441310	-2.86	rs7172665	-0.001319	-3.73	1.481	352	352	blup	0.02	0.0042	-0.63978	0.52232	1	0.890765
Fusiform thickness	No	Liver	TM6SF2	19	19375175	19384200	0.168	rs10403362	-4.01	rs2965185	0.013211	-3.61	-1.86	359	359	blup	0.023	0.033	0.24532	0.80621	1	0.963277
Fusiform thickness	No	Liver	TM7SF3	12	27126128	27167367	0.336	rs10842827	-3.71	rs6487582	0.1147	4.74	0.737	527	34	enet	0.14	8.9e-07	1.1678	0.242903	1	0.775561
Fusiform thickness	No	Brain_Cortex	TM7SF3	12	27126128	27167367	0.2397	rs10842827	-3.71	rs15556	0.0318	-3.99	-1.093	527	19	enet	0.087	0.00029	-0.8457	0.397718	1	0.871074
Fusiform thickness	No	Whole_Blood	TM7SF3	12	27126128	27167367	0.3168	rs10842827	-3.71	rs11048888	0.051798	5.57	1.301	527	35	enet	0.12	1.1e-11	1.69796	0.089516	1	0.669633
Fusiform thickness	No	Liver	TM9SF1	14	24658349	24664893	0.2428	rs10144791	3.18	rs12896458	0.016818	2.9	-1.151	498	1	top1	0.017	0.06	-1.151	0.249732	1	0.781944
Fusiform thickness	No	Brain_Cortex	TMA7	3	48485256	48485616	0.3901	rs4296617	-2.95	rs6776700	0.216963	-5.65	-0.485	257	1	top1	0.22	7.5e-09	0.485	0.627676	1	0.935768
Fusiform thickness	No	Liver	TMBIM4	12	66529626	66563852	0.629	rs4344533	2.03	rs17767200	0.46962	-8.51	1.098	498	1	top1	0.47	1.3e-22	-1.098	0.272204	1	0.795606
Fusiform thickness	No	Whole_Blood	TMBIM4	12	66529626	66563852	0.177	rs4344533	2.03	rs1921083	0.08861	-6.3	1.123	499	6	lasso	0.1	1.6e-10	-1.11256	0.265898	1	0.807316
Fusiform thickness	No	Liver	TMC4	19	54663846	54676944	0.584	rs595872	3.53	rs43211	0.1467	5.31	0.298	467	16	lasso	0.18	2.4e-08	0.48376	0.62855	1	0.919683
Fusiform thickness	No	Brain_Cortex	TMC4	19	54663846	54676944	0.433	rs595872	3.53	rs42319	0.148509	5.46	0.434	467	11	lasso	0.21	1.7e-08	1.02154	0.306999	1	0.829393
Fusiform thickness	No	Whole_Blood	TMC4	19	54663846	54676944	0.4865	rs595872	3.53	rs641738	0.361257	-11.73	-1.12	467	20	enet	0.42	9.2e-46	1.14812	0.250918	1	0.805342
Fusiform thickness	No	Brain_Cortex	TMC5	16	19421818	19510435	0.2708	rs10852224	3.57	rs11864573	0.136369	4.8	0.912	460	1	top1	0.14	6.2e-06	0.912	0.361769	1	0.854805
Fusiform thickness	No	Whole_Blood	TMC5	16	19421818	19510435	0.1675	rs10852224	3.57	rs6497362	0.026198	5.03	2.035	460	28	enet	0.097	6.3e-10	1.58708	0.112494	1	0.690057
Fusiform thickness	No	Whole_Blood	TMC6	17	76107881	76128439	0.2294	rs1109279	-2.74	rs3813026	0.121	6.74	1.099	538	5	lasso	0.17	7.5e-17	0.71066	0.477	1	0.87475
Fusiform thickness	No	Whole_Blood	TMC8	17	76126851	76139049	0.2542	rs1109279	-2.74	rs412611	0.0323	5.58	-0.478	538	7	lasso	0.12	3.3e-12	0.05151	0.959	1	0.991369
Fusiform thickness	No	Whole_Blood	TMCO1	1	165696032	165796767	0.1001	rs2814466	-3.7	rs2433137	-0.00273	3.61	-0.27	548	548	blup	0.0095	0.034	-2.23532	0.0254	1	0.503319
Fusiform thickness	No	Whole_Blood	TMCO3	13	114145310	114204542	0.212	rs4324041	-2.62	rs1046518	0.01634	-4.48	0.438	378	378	blup	0.057	2.1e-06	0.15757	0.874795	1	0.978179
Fusiform thickness	No	Whole_Blood	TMCO6	5	140019012	140024869	0.0825	rs3776103	3.24	rs2073512	0.026234	4.12	0.784	344	1	top1	0.026	0.0011	0.784	0.433	1	0.865138
Fusiform thickness	No	Whole_Blood	TMED1	19	10943114	10946994	0.1866	rs2163839	3.23	rs8107703	0.016516	-5.74	1.639	389	389	blup	0.056	2.6e-06	0.55935	0.57592	1	0.910497
Fusiform thickness	No	Brain_Cortex	TMED2	12	124070109	124083116	0.1461	rs35970945	-3.88	rs4930714	0.104	4.35	-2.912	380	1	top1	0.1	7.8e-05	-2.912	0.003591	1	0.250344
Fusiform thickness	No	Brain_Cortex	TMED4	7	44617493	44621886	0.1756	rs11763150	-3.18	rs217376	0.03107	-4.49	0.508	367	367	blup	0.067	0.0015	-1.7388	0.0821	1	0.693162
Fusiform thickness	No	Whole_Blood	TMED5	1	93615299	93628767	0.0913	rs3767990	2.65	rs546	0.0611	-5.41	-1.327	266	1	top1	0.061	9.4e-07	1.327	0.185	1	0.75807
Fusiform thickness	No	Liver	TMED6	16	69377151	69385712	0.5924	rs2937121	-2.03	rs153060	0.369	-7.64	-0.517	297	1	top1	0.37	6.1e-17	0.517	0.605156	1	0.910364
Fusiform thickness	No	Whole_Blood	TMED6	16	69377151	69385712	0.292	rs2937121	-2.03	rs153060	0.150664	-7.57	-0.517	297	3	lasso	0.15	5.4e-15	0.603431	0.546222	1	0.903376
Fusiform thickness	No	Liver	TMED8	14	77801364	77843452	0.4983	rs204981	-2.88	rs1544707	0.134111	-5.85	0.308	546	9	lasso	0.26	8.8e-12	-0.27829	0.780793	1	0.957288
Fusiform thickness	No	Brain_Cortex	TMED8	14	77801364	77843452	0.308	rs204981	-2.88	rs10130481	0.093861	4.73	-1.317	546	6	lasso	0.13	1.3e-05	-1.5077	0.13164	1	0.719895
Fusiform thickness	No	Whole_Blood	TMED8	14	77801364	77843452	0.1192	rs204981	-2.88	rs12436593	0.097706	-6.57	0.348	546	1	top1	0.098	5.3e-10	-0.348	0.72784	1	0.946785
Fusiform thickness	No	Whole_Blood	TMED9	5	177019159	177023125	0.408	rs6864151	3.86	rs901380	0.070728	6.71	1.635	241	8	lasso	0.2	7e-20	1.143	0.253	1	0.805342
Fusiform thickness	No	Whole_Blood	TMEM102	17	7338762	7340998	0.1562	rs14309	3.35	rs5412	0.00307	3.67	1.232	482	482	blup	0.011	0.023	-0.40814	0.683	1	0.938769
Fusiform thickness	No	Liver	TMEM105	17	79285074	79304474	0.4813	rs2256881	3.59	rs7222575	0.274642	6.79	0.237	387	10	lasso	0.29	8.2e-13	-0.0687	0.945	1	0.990385
Fusiform thickness	No	Liver	TMEM106A	17	41363854	41372061	0.1468	rs873084	-2.6	rs455055	0.038612	-3.98	-2.127	298	298	blup	0.048	0.0037	1.2481	0.212	1	0.771397
Fusiform thickness	No	Whole_Blood	TMEM106B	7	12250867	12282993	0.3828	rs847915	3.66	rs6460900	0.14244	7.73	2.832	672	41	enet	0.2	7.5e-20	2.88361	0.00393	1	0.245273
Fusiform thickness	No	Brain_Cortex	TMEM106C	12	48357352	48362661	0.2093	rs12820931	3.45	rs4344559	0.00874	-4.08	-0.213	509	12	enet	0.013	0.097	-0.2819	0.778031	1	0.961517
Fusiform thickness	No	Whole_Blood	TMEM110	3	52870235	52931612	0.1445	rs2230493	3.03	rs9876403	0.098314	6.53	-0.434	378	1	top1	0.098	4.6e-10	-0.434	0.664288	1	0.933454
Fusiform thickness	No	Liver	TMEM116	12	112369086	112450969	0.227	rs10850031	-2.8	rs11066119	0.05568	4.67	-2.156	196	12	enet	0.067	0.00077	-2.0986	0.035853	1	0.549674
Fusiform thickness	No	Whole_Blood	TMEM116	12	112369086	112450969	0.1343	rs10850031	-2.8	rs11066119	0.089629	6.92	-2.156	196	196	blup	0.14	1.4e-13	-2.36588	0.017987	1	0.435136
Fusiform thickness	No	Whole_Blood	TMEM119	12	108983622	108992096	0.2454	rs4964731	4.59	rs7300972	0.109518	6.68	-0.133	449	23	enet	0.12	8.6e-12	-1.03698	0.299747	1	0.828729
Fusiform thickness	No	Brain_Cortex	TMEM120A	7	75616174	75623977	0.2703	rs1057870	-2.77	rs6965343	0.193532	-5.24	-0.805	331	1	top1	0.19	5.6e-08	0.805	0.4208	1	0.882022
Fusiform thickness	No	Liver	TMEM120B	12	122150658	122220907	0.149	rs1169961	3	rs2596140	0.04344	-3.57	-1.513	343	1	top1	0.043	0.0057	1.513	0.13028	1	0.721894
Fusiform thickness	No	Liver	TMEM121	14	105992940	105996539	0.2443	rs2516780	1.78	rs8021330	0.024243	-3.9	0.186	132	132	blup	0.034	0.013	0.04565	0.963587	1	0.992907
Fusiform thickness	No	Whole_Blood	TMEM121	14	105992940	105996539	0.1961	rs2516780	1.78	rs35590487	0.142961	-8.78	0.104	133	8	enet	0.17	1.2e-16	0.0332	0.973506	1	0.995402
Fusiform thickness	No	Brain_Cortex	TMEM132B	12	125671382	126146917	0.3465	rs4765226	3.38	rs323848	0.0626	3.94	0.259	529	529	blup	0.15	2.3e-06	0.584	0.559217	1	0.924813
Fusiform thickness	No	Brain_Cortex	TMEM132E	17	32907768	32966337	0.4159	rs8072494	3.39	rs11651584	0.234443	-5.72	-1.152	603	3	lasso	0.24	1.5e-09	1.17218	0.241	1	0.810683
Fusiform thickness	No	Liver	TMEM139	7	142977050	142985141	0.296	rs8176063	3.01	rs10500136	0.092211	-4.82	-0.534	338	1	top1	0.092	8.4e-05	0.534	0.59334	1	0.907427
Fusiform thickness	No	Brain_Cortex	TMEM139	7	142977050	142985141	0.3598	rs8176063	3.01	rs4283960	0.006032	2.87	1.056	338	338	blup	0.022	0.048	0.847622	0.3966	1	0.871074
Fusiform thickness	No	Whole_Blood	TMEM141	9	139685807	139687709	0.1468	rs7388830	-3.87	rs2784055	0.072493	-5.75	-2.49	403	1	top1	0.072	9.4e-08	2.49	0.01277	1	0.386069
Fusiform thickness	No	Whole_Blood	TMEM144	4	159124772	159176563	0.4441	rs4273521	2.61	rs2881373	0.161	-7.99	-1.03	303	63	enet	0.18	3.8e-18	0.5535	0.579892	1	0.912596
Fusiform thickness	No	Liver	TMEM147	19	36036497	36038428	0.781	rs2073897	3.25	rs7599	0.578116	-9.36	-0.809	474	1	top1	0.58	4e-30	0.809	0.41852	1	0.865442
Fusiform thickness	No	Liver	TMEM14A	6	52535907	52551386	0.244	rs669674	-3.18	rs9463852	-0.00657	-3.44	-1.132	582	582	blup	0.012	0.097	-0.0434	0.9654	1	0.992907
Fusiform thickness	No	Brain_Cortex	TMEM150C	4	83404323	83483510	0.175	rs6822283	3.37	rs4693497	0.04449	-4.24	-0.141	431	1	top1	0.044	0.0081	0.141	0.88787	1	0.984763
Fusiform thickness	No	Whole_Blood	TMEM154	4	153539784	153601317	0.3151	rs7699656	-2.34	rs6535864	0.0535	5.51	1.145	386	39	enet	0.096	7e-10	1.2771	0.201583	1	0.767851
Fusiform thickness	No	Whole_Blood	TMEM161A	19	19229978	19249322	0.0888	rs10408395	3.38	rs10417318	0.076738	-5.44	1.123	324	1	top1	0.077	3.9e-08	-1.123	0.261437	1	0.805342
Fusiform thickness	No	Liver	TMEM161B-AS1	5	87564888	87732502	0.2517	rs10491451	-3.06	rs780404	0.15792	5.37	0.247	271	1	top1	0.16	2.4e-07	0.247	0.80491	1	0.963277
Fusiform thickness	No	Brain_Cortex	TMEM161B-AS1	5	87564888	87732502	0.382	rs10491451	-3.06	rs11743103	0.319615	6.92	0.203	258	11	lasso	0.34	8.7e-14	-0.07332	0.942	1	0.991258
Fusiform thickness	No	Whole_Blood	TMEM161B-AS1	5	87564888	87732502	0.1224	rs10491451	-3.06	rs4916899	0.042902	5.54	0.173	274	6	lasso	0.064	5.7e-07	0.1569	0.875	1	0.978179
Fusiform thickness	No	Liver	TMEM163	2	135213330	135476570	0.2821	rs1530559	-3.23	rs6734966	0.038594	-3.79	0.352	446	446	blup	0.053	0.0025	-1.70377	0.0884	1	0.652017
Fusiform thickness	No	Brain_Cortex	TMEM163	2	135213330	135476570	0.2717	rs1530559	-3.23	rs655472	0.035941	4.15	-1.732	446	446	blup	0.1	0.0001	-1.50409	0.133	1	0.720968
Fusiform thickness	No	Whole_Blood	TMEM163	2	135213330	135476570	0.1631	rs1530559	-3.23	rs4954159	0.116	-6.84	1.773	446	1	top1	0.12	1.1e-11	-1.773	0.0762	1	0.641133
Fusiform thickness	No	Whole_Blood	TMEM165	4	56262124	56319564	0.0919	rs4864948	-2.98	rs4864546	0.0257	4.68	0.144	395	395	blup	0.037	0.00011	-0.1665	0.867759	1	0.978179
Fusiform thickness	No	Brain_Cortex	TMEM167A	5	82348665	82373682	0.3163	rs962066	-4.54	rs10514246	0.187973	-5.49	-1.984	418	1	top1	0.19	9e-08	1.984	0.0473	1	0.589965
Fusiform thickness	No	Whole_Blood	TMEM167B	1	109633481	109639556	0.277	rs413582	3.73	rs17838321	0.088	6.19	0.318	411	1	top1	0.088	3.9e-09	0.318	0.75	1	0.953053
Fusiform thickness	No	Brain_Cortex	TMEM169	2	216946589	216967506	0.4092	rs3770523	3.04	rs828922	-0.005445	-3.3	0.767	508	508	blup	0.064	0.0017	-0.43267	0.665	1	0.940779
Fusiform thickness	No	Whole_Blood	TMEM170B	6	11537938	11583757	0.1925	rs9469217	-2.84	rs568867	0.117	-7.83	-0.077	640	5	lasso	0.15	1e-14	-0.5016	0.615949	1	0.925834
Fusiform thickness	No	Brain_Cortex	TMEM171	5	72416119	72427644	0.3881	rs13179315	-2.13	rs481619	0.20044	5.39	1.147	398	1	top1	0.2	3.1e-08	1.147	0.251	1	0.818633
Fusiform thickness	No	Brain_Cortex	TMEM175	4	926175	952444	0.2759	rs3733343	4.07	rs4690340	0.21519	-5.5	-1.864	415	1	top1	0.22	8.7e-09	1.864	0.06232	1	0.662935
Fusiform thickness	No	Liver	TMEM176A	7	150497622	150502208	0.6032	rs3735085	2.83	rs714885	0.177354	-6.36	0.563	535	41	enet	0.29	4e-13	0.1481	0.88224	1	0.975904
Fusiform thickness	No	Whole_Blood	TMEM176A	7	150497622	150502208	0.7804	rs3735085	2.83	rs6464101	0.517758	13.8	-0.423	535	14	lasso	0.55	4.5e-65	0.01261	0.98994	1	0.997926
Fusiform thickness	No	Liver	TMEM176B	7	150488373	150498448	0.3517	rs3735085	2.83	rs741067	-0.00102	-4.02	0.611	536	42	enet	0.13	2.2e-06	1.1949	0.23212	1	0.775158
Fusiform thickness	No	Brain_Cortex	TMEM176B	7	150488373	150498448	0.3138	rs3735085	2.83	rs11972506	0.039176	4.39	0.244	536	5	lasso	0.14	5.5e-06	0.607481	0.5435	1	0.924813
Fusiform thickness	No	Whole_Blood	TMEM176B	7	150488373	150498448	0.7865	rs3735085	2.83	rs6464101	0.510038	13.71	-0.423	536	25	enet	0.56	7.7e-68	0.13078	0.89595	1	0.980735
Fusiform thickness	No	Liver	TMEM177	2	120436743	120444083	0.4575	rs11685222	-3.12	rs4849797	0.233849	-6.53	-2.366	358	4	lasso	0.24	7.4e-11	2.23051	0.0257	1	0.50999
Fusiform thickness	No	Whole_Blood	TMEM178A	2	39892122	39945103	0.0548	rs976907	2.5	rs11124695	0.0415	4.59	-0.017	442	5	enet	0.044	3e-05	0.154303	0.877	1	0.978179
Fusiform thickness	No	Whole_Blood	TMEM18	2	667335	676704	0.2124	rs6719944	-3.34	rs11688230	0.00636	4.1	-1.071	494	7	lasso	0.0072	0.056	-0.138223	0.89	1	0.97949
Fusiform thickness	No	Liver	TMEM180	10	104221149	104236802	0.2151	rs4919641	-2.64	rs2296581	0.213	5.99	0.06	336	1	top1	0.21	1.3e-09	0.06	0.9522	1	0.992022
Fusiform thickness	No	Whole_Blood	TMEM180	10	104221149	104236802	0.0638	rs4919641	-2.64	rs2274351	0.081867	5.93	-0.035	336	1	top1	0.082	1.4e-08	-0.035	0.97208	1	0.995213
Fusiform thickness	No	Brain_Cortex	TMEM183A	1	202976514	202993976	0.3323	rs10920462	-3.04	rs1774847	0.252	5.96	-0.799	511	1	top1	0.25	3.2e-10	-0.799	0.424	1	0.882022
Fusiform thickness	No	Whole_Blood	TMEM184B	22	38615298	38669040	0.0917	rs2076370	-4.4	rs5750562	0.024672	-4.32	-2.066	353	353	blup	0.039	8.8e-05	0.215352	0.829493	1	0.973335
Fusiform thickness	No	Liver	TMEM191A	22	21055220	21058894	0.172	rs3788327	-3.01	rs178058	0.119664	-4.91	0.815	432	1	top1	0.12	7.6e-06	-0.815	0.415072	1	0.863799
Fusiform thickness	No	Whole_Blood	TMEM191C	22	21820712	21825558	0.1652	rs756876	2.54	rs399647	0.013722	4.16	0.849	286	286	blup	0.041	5.2e-05	0.435448	0.663238	1	0.933454
Fusiform thickness	No	Liver	TMEM194B	2	191369068	191399448	0.1565	rs785242	2.33	rs12693568	0.000684	3.68	-0.875	372	372	blup	0.075	0.00038	0.009789	0.992	1	0.998761
Fusiform thickness	No	Brain_Cortex	TMEM199	17	26684604	26690705	0.1534	rs631905	2.81	rs4795434	0.083243	-4.64	-0.295	271	1	top1	0.083	0.00041	0.295	0.768	1	0.960468
Fusiform thickness	No	Whole_Blood	TMEM199	17	26684604	26690705	0.0647	rs631905	2.81	rs4795434	0.0343	-4.38	-0.295	271	1	top1	0.034	0.00021	0.295	0.768	1	0.958589
Fusiform thickness	No	Brain_Cortex	TMEM200C	18	5882071	5895954	0.258	rs4798416	3.5	rs582180	0.027506	-3.79	0.582	521	1	top1	0.028	0.03	-0.582	0.56057	1	0.924813
Fusiform thickness	No	Whole_Blood	TMEM204	16	1578689	1605581	0.4591	rs740466	-3.43	rs8048206	0.426606	12.54	-0.275	498	6	lasso	0.43	5.7e-47	-0.154693	0.877064	1	0.978179
Fusiform thickness	No	Whole_Blood	TMEM205	19	11453452	11457158	0.0998	rs2163839	3.23	rs34272088	0.017337	4.1	0.331	396	1	top1	0.017	0.0066	0.331	0.740644	1	0.951248
Fusiform thickness	No	Brain_Cortex	TMEM206	1	212537273	212588243	0.2379	rs2358385	-2.83	rs351408	0.000304	-3.74	1.016	466	466	blup	0.04	0.011	0.53087	0.596	1	0.934589
Fusiform thickness	No	Whole_Blood	TMEM206	1	212537273	212588243	0.0953	rs2358385	-2.83	rs7519959	0.0241	-5.07	0.73	466	466	blup	0.025	0.0013	-1.40529	0.16	1	0.736101
Fusiform thickness	No	Brain_Cortex	TMEM216	11	61159159	61166335	0.166	rs174535	-4.26	rs2943805	0.069633	4.39	0.475	373	1	top1	0.07	0.0012	0.475	0.634787	1	0.937751
Fusiform thickness	No	Liver	TMEM218	11	124966398	124981659	0.375	rs7113696	2.87	rs7927406	-0.005957	3.91	0.061	495	7	lasso	0.046	0.0045	-0.28136	0.778431	1	0.9564
Fusiform thickness	No	Whole_Blood	TMEM218	11	124966398	124981659	0.0953	rs7113696	2.87	rs4595559	0.000388	3.7	1.453	495	495	blup	0.015	0.01	1.67494	0.0939	1	0.673723
Fusiform thickness	No	Liver	TMEM220	17	10602332	10633633	0.5636	rs9904211	-3.28	rs440655	0.392967	8.13	-2.876	497	12	enet	0.42	1e-19	-2.9514	0.00316	1	0.202168
Fusiform thickness	No	Brain_Cortex	TMEM220	17	10602332	10633633	0.4333	rs9904211	-3.28	rs440655	0.241546	-6.12	-2.876	497	1	top1	0.24	8.6e-10	2.876	0.00403	1	0.25792
Fusiform thickness	No	Whole_Blood	TMEM223	11	62539101	62559493	0.1735	rs653309	2.72	rs11231221	0.101	-6.34	1.057	335	3	lasso	0.11	2.8e-11	-1.67548	0.0938	1	0.673723
Fusiform thickness	No	Brain_Cortex	TMEM229A	7	123670973	123673523	0.1397	rs12534491	-2.37	rs10487808	0.000973	3.88	-2.005	392	392	blup	0.029	0.027	-1.96012	0.05	1	0.606211
Fusiform thickness	No	Whole_Blood	TMEM229B	14	67913801	68000456	0.1567	rs8004267	2.54	rs1980615	0.071766	5.34	-0.079	384	1	top1	0.072	1.1e-07	-0.079	0.937033	1	0.989373
Fusiform thickness	No	Brain_Cortex	TMEM230	20	5080486	5093749	0.376	rs6052824	2.64	rs418062	0.201194	-5.98	-0.294	609	1	top1	0.2	2.9e-08	0.294	0.7688	1	0.960468
Fusiform thickness	No	Whole_Blood	TMEM230	20	5080486	5093749	0.2907	rs6052824	2.64	rs1550701	0.107141	-7.25	-0.48	609	10	enet	0.13	8.9e-13	0.31391	0.753586	1	0.954601
Fusiform thickness	No	Liver	TMEM233	12	120031264	120079363	0.261	rs11064828	2.88	rs7963332	0.18497	5.9	-1.157	480	3	lasso	0.19	1.2e-08	-1.2443	0.213374	1	0.772041
Fusiform thickness	No	Brain_Cortex	TMEM241	18	20777108	21017925	0.458	rs12326518	-3.22	rs11659341	0.212845	-5.78	-0.881	344	344	blup	0.26	1.1e-10	-0.042	0.96651	1	0.995571
Fusiform thickness	No	Whole_Blood	TMEM241	18	20777108	21017925	0.1478	rs12326518	-3.22	rs1995330	8.61e-05	3.43	1.627	344	34	enet	0.014	0.012	-0.1506	0.8803	1	0.978179
Fusiform thickness	No	Brain_Cortex	TMEM245	9	111777432	111882225	0.3235	rs10979712	2.58	rs7776	0.00238	4.52	1.947	607	607	blup	0.06	0.0024	1.5493	0.1213	1	0.711478
Fusiform thickness	No	Whole_Blood	TMEM252	9	71151496	71155783	0.1785	rs7866673	-2.73	rs12375820	0.051423	5.72	-1.297	343	19	enet	0.057	2.3e-06	-1.18768	0.23496	1	0.791873
Fusiform thickness	No	Whole_Blood	TMEM254	10	81838402	81852313	0.2212	rs17106495	2.72	rs3824727	0.039152	5.6	-1.415	346	9	enet	0.067	2.7e-07	-1.2511	0.210904	1	0.77425
Fusiform thickness	No	Liver	TMEM254-AS1	10	81806616	81838668	0.6768	rs17106495	2.72	rs11201799	0.15	5.99	-1.523	346	6	lasso	0.29	5.4e-13	-1.1765	0.2394	1	0.775158
Fusiform thickness	No	Brain_Cortex	TMEM254-AS1	10	81806616	81838668	0.538	rs17106495	2.72	rs3824727	0.226241	5.65	-1.415	346	16	enet	0.25	3.4e-10	-1.91781	0.05514	1	0.631967
Fusiform thickness	No	Whole_Blood	TMEM254-AS1	10	81806616	81838668	0.2807	rs17106495	2.72	rs3824727	0.124567	6.95	-1.415	346	8	lasso	0.15	1.8e-14	-1.2817	0.199935	1	0.766861
Fusiform thickness	No	Brain_Cortex	TMEM255B	13	114462216	114514926	0.437	rs7999901	-2.21	rs7400029	0.158057	-4.71	-0.759	342	1	top1	0.16	1.1e-06	0.759	0.4479	1	0.888715
Fusiform thickness	No	Whole_Blood	TMEM258	11	61535973	61560108	0.0882	rs174535	-4.26	rs968567	0.0411	5.08	-3.31	416	3	lasso	0.052	5.5e-06	-3.93747	8.23e-05	0.477834	0.0238917
Fusiform thickness	No	Liver	TMEM30A	6	75962640	75994684	0.248	rs6913979	-2.02	rs7741596	0.0305	-4.14	0.345	275	4	lasso	0.047	0.004	-0.3925	0.6947	1	0.936581
Fusiform thickness	No	Whole_Blood	TMEM30A	6	75962640	75994684	0.1918	rs6913979	-2.02	rs2250989	0.0788	-6.27	-1.373	275	16	enet	0.14	8.7e-14	0.6887	0.491018	1	0.883672
Fusiform thickness	No	Brain_Cortex	TMEM39A	3	119148347	119187677	0.2701	rs527172	-2.69	rs11714363	0.053564	-4.29	-0.117	511	33	enet	0.11	5.4e-05	-1.06511	0.286827	1	0.8284
Fusiform thickness	No	Whole_Blood	TMEM41B	11	9302201	9336327	0.1428	rs10840228	3.14	rs7103472	0.143	-7.54	-0.893	375	1	top1	0.14	3.4e-14	0.893	0.372	1	0.846283
Fusiform thickness	No	Whole_Blood	TMEM42	3	44903361	44907162	0.0958	rs17376517	3.48	rs4682996	-0.002476	-3.38	-0.481	408	408	blup	0.008	0.047	2.44411	0.014521	1	0.40589
Fusiform thickness	No	Whole_Blood	TMEM44	3	194308402	194354418	0.2574	rs6437384	-3.51	rs7652066	0.11083	6.46	0.975	544	1	top1	0.11	3.4e-11	0.975	0.32956	1	0.832406
Fusiform thickness	No	Liver	TMEM44-AS1	3	194304740	194310989	0.637	rs6437384	-3.51	rs11711157	0.003001	3.68	1.033	531	531	blup	0.18	3.4e-08	0.7169	0.47341	1	0.887665
Fusiform thickness	No	Brain_Cortex	TMEM44-AS1	3	194304740	194310989	0.3842	rs6437384	-3.51	rs7652066	0.215388	5.95	0.975	531	1	top1	0.22	8.6e-09	0.975	0.32956	1	0.839806
Fusiform thickness	No	Whole_Blood	TMEM44-AS1	3	194304740	194310989	0.2613	rs6437384	-3.51	rs7652066	0.11253	7.31	0.975	531	13	enet	0.16	2e-15	2.23072	0.0257	1	0.505274
Fusiform thickness	No	Whole_Blood	TMEM45A	3	100211463	100296288	0.2831	rs905604	-3.15	rs7653196	0.213988	8.89	1.218	398	5	lasso	0.22	1.5e-21	1.40623	0.159655	1	0.736101
Fusiform thickness	No	Whole_Blood	TMEM45B	11	129685714	129729898	0.4413	rs10894123	3.09	rs10894147	0.316	-10.85	0.184	479	7	lasso	0.34	1.2e-35	0.02001	0.984	1	0.997399
Fusiform thickness	No	Brain_Cortex	TMEM50A	1	25664705	25688739	0.5657	rs807244	3.22	rs9689	0.134	-5.13	-0.689	384	33	enet	0.18	1.2e-07	1.34697	0.178	1	0.761566
Fusiform thickness	No	Whole_Blood	TMEM50A	1	25664705	25688739	0.3711	rs807244	3.22	rs3091242	0.0161	4.75	-0.689	386	28	enet	0.14	7.6e-14	-0.70247	0.482	1	0.877545
Fusiform thickness	No	Liver	TMEM50B	21	34804792	34852318	0.239	rs2834300	2.64	rs2834215	0.19269	-5.91	-0.445	460	1	top1	0.19	9.2e-09	0.445	0.6563	1	0.927559
Fusiform thickness	No	Brain_Cortex	TMEM50B	21	34804792	34852318	0.56	rs2834300	2.64	rs8130924	0.311756	7	-1.79	459	9	lasso	0.34	1e-13	-0.70706	0.47953	1	0.903094
Fusiform thickness	No	Whole_Blood	TMEM50B	21	34804792	34852318	0.1987	rs2834300	2.64	rs2834220	0.1847	-8.66	-0.347	460	5	lasso	0.19	2.2e-18	0.33616	0.7368	1	0.950049
Fusiform thickness	No	Liver	TMEM51	1	15479028	15546976	0.2556	rs12070469	2.96	rs12045403	0.014466	3.78	-0.694	555	555	blup	0.08	0.00025	0.129752	0.897	1	0.978761
Fusiform thickness	No	Whole_Blood	TMEM51	1	15479028	15546976	0.1741	rs12070469	2.96	rs7524358	-0.00273	-3.33	0.127	556	556	blup	0.038	0.00011	1.06697	0.286	1	0.824541
Fusiform thickness	No	Liver	TMEM52	1	1849029	1850712	0.2666	rs2294488	-2.46	rs1884454	0.089349	-4.78	1.604	329	2	lasso	0.094	7.3e-05	-1.62605	0.104	1	0.681697
Fusiform thickness	No	Brain_Cortex	TMEM53	1	45100910	45140227	0.2139	rs7539312	-2.87	rs1051664	0.102	4.4	-0.506	369	1	top1	0.1	9.1e-05	-0.506	0.613	1	0.935768
Fusiform thickness	No	Whole_Blood	TMEM53	1	45100910	45140227	0.0613	rs7539312	-2.87	rs2355365	-0.00147	-3.67	-0.804	369	369	blup	0.0031	0.14	0.44894	0.653	1	0.931757
Fusiform thickness	No	Brain_Cortex	TMEM59	1	54497347	54519177	0.4797	NA	NA	NA	NA	NA	NA	476	0	top1	0.11	4.7e-05	NA	NA	NA	NA
Fusiform thickness	No	Liver	TMEM60	7	77423045	77427897	0.1917	rs3807779	-2.88	rs1544457	0.096882	4.77	0.838	523	10	enet	0.12	6e-06	0.6935	0.48798	1	0.890555
Fusiform thickness	No	Whole_Blood	TMEM60	7	77423045	77427897	0.1732	rs3807779	-2.88	rs1544457	0.080222	6.89	0.838	523	20	enet	0.13	1.6e-12	0.84816	0.39635	1	0.852618
Fusiform thickness	No	Whole_Blood	TMEM63B	6	44094651	44123256	0.2161	rs7764657	-2.94	rs4714761	0.125	7.48	0.73	557	17	enet	0.18	1.9e-17	-0.3743	0.708193	1	0.945083
Fusiform thickness	No	Brain_Cortex	TMEM63C	14	77642193	77725838	0.408	rs3815550	3.76	rs8006732	0.133419	5.1	-0.65	552	8	lasso	0.15	2.6e-06	-0.6558	0.51196	1	0.915116
Fusiform thickness	No	Whole_Blood	TMEM63C	14	77642193	77725838	0.4434	rs3815550	3.76	rs1911728	0.224196	9.37	0.733	552	21	enet	0.38	2e-40	0.9592	0.337462	1	0.832406
Fusiform thickness	No	Liver	TMEM64	8	91634223	91803777	0.2852	rs2740788	2.76	rs4538831	0.035051	-3.99	0.459	304	3	lasso	0.055	0.0022	-0.6261	0.531267	1	0.901205
Fusiform thickness	No	Whole_Blood	TMEM64	8	91634223	91803777	0.0712	rs2740788	2.76	rs12677100	0.019699	-4.28	0.111	304	304	blup	0.031	0.00039	-0.2362	0.81328	1	0.968794
Fusiform thickness	No	Whole_Blood	TMEM65	8	125324231	125384933	0.1742	rs10096791	2.69	rs16899786	0.007695	4.51	0.053	533	533	blup	0.026	0.0012	-0.15381	0.87776	1	0.978179
Fusiform thickness	No	Brain_Cortex	TMEM68	8	56608983	56685680	0.2484	rs12155701	3.13	rs765158	0.08035	3.88	-0.467	407	1	top1	0.08	0.00051	-0.467	0.6405	1	0.938881
Fusiform thickness	No	Liver	TMEM74B	20	1161205	1166059	0.3812	rs1049901	-3.71	rs11698028	0.010793	-3.58	-0.524	721	721	blup	0.051	0.003	-0.4315	0.6661	1	0.931019
Fusiform thickness	No	Liver	TMEM79	1	156252726	156262234	0.1804	rs1177696	-2.69	rs7542798	0.012735	-3.7	-0.27	394	19	enet	0.045	0.0048	0.467634	0.64	1	0.921455
Fusiform thickness	No	Whole_Blood	TMEM79	1	156252726	156262234	0.2829	rs1177696	-2.69	rs7522860	0.262	-10.34	-0.56	394	14	enet	0.27	7.7e-27	0.41086	0.681	1	0.937929
Fusiform thickness	No	Brain_Cortex	TMEM80	11	695533	705028	0.76	rs7395907	-3.39	rs4073591	0.43639	7.96	-0.368	476	39	enet	0.55	4e-25	-0.2845	0.776016	1	0.96126
Fusiform thickness	No	Whole_Blood	TMEM80	11	695533	705028	0.3899	rs7395907	-3.39	rs7126455	0.177	8.71	0.38	476	29	enet	0.31	2.1e-31	-0.72157	0.471	1	0.874241
Fusiform thickness	No	Brain_Cortex	TMEM81	1	205052258	205053645	0.2168	rs2802822	-3.1	rs2369526	0.163	-4.79	1.13	609	1	top1	0.16	7.2e-07	-1.13	0.258	1	0.821551
Fusiform thickness	No	Whole_Blood	TMEM81	1	205052258	205053645	0.0846	rs2802822	-3.1	rs6696846	0.0594	-5.58	1	610	1	top1	0.059	1.3e-06	-1	0.317	1	0.832406
Fusiform thickness	No	Whole_Blood	TMEM87B	2	112812800	112876895	0.4658	rs7506	-3.8	rs10194496	0.178	-8.26	0.575	331	30	enet	0.25	1.7e-24	0.994522	0.32	1	0.832406
Fusiform thickness	No	Liver	TMEM8A	16	420773	434396	0.1517	rs9937369	2.69	rs540	0.0979	4.49	0.037	385	1	top1	0.098	5.1e-05	0.037	0.970485	1	0.995237
Fusiform thickness	No	Whole_Blood	TMEM8A	16	420773	434396	0.2078	rs9937369	2.69	rs1802752	0.078375	-5.7	-0.311	386	386	blup	0.087	4.9e-09	1.08924	0.276046	1	0.814806
Fusiform thickness	No	Liver	TMEM8B	9	35816141	35854844	0.146	rs4879960	-3.04	rs10738948	0.134528	4.75	0.553	422	1	top1	0.13	2e-06	0.553	0.5803	1	0.907427
Fusiform thickness	No	Brain_Cortex	TMEM8B	9	35816141	35854844	0.4497	rs4879960	-3.04	rs10738948	0.357	7.58	0.553	420	13	enet	0.37	2.2e-15	0.58	0.5619	1	0.924813
Fusiform thickness	No	Liver	TMEM9	1	201103900	201140702	0.5223	rs12082129	-4.23	rs7542768	0.095787	4.84	0.3	668	55	enet	0.13	2.1e-06	-1.18929	0.234	1	0.775158
Fusiform thickness	No	Whole_Blood	TMEM9	1	201103900	201140702	0.6608	rs12082129	-4.23	rs7542768	0.464	13.13	0.3	668	1	top1	0.46	1.2e-51	0.3	0.764	1	0.956606
Fusiform thickness	No	Whole_Blood	TMEM92	17	48348767	48358844	0.3538	rs271646	-3.23	rs2254177	0.261	-9.88	0.18	473	1	top1	0.26	4e-26	-0.18	0.857	1	0.978179
Fusiform thickness	No	Liver	TMEM98	17	31254928	31272124	0.3052	rs4795715	-3.46	rs10512441	0.056229	-4.3	0.687	530	15	enet	0.096	6e-05	0.2565	0.798	1	0.962412
Fusiform thickness	No	Brain_Cortex	TMEM98	17	31254928	31272124	0.4474	rs4795715	-3.46	rs2726132	0.234939	-5.73	0.598	530	38	enet	0.24	1e-09	0.05714	0.954	1	0.994832
Fusiform thickness	No	Whole_Blood	TMEM98	17	31254928	31272124	0.235	rs4795715	-3.46	rs9303654	0.0993	6.6	0.313	530	8	lasso	0.12	3e-12	0.0363	0.971	1	0.995071
Fusiform thickness	No	Liver	TMEM99	17	38975414	38992522	0.3549	rs2715554	-3.4	rs2469832	0.167888	5.97	1.316	423	5	lasso	0.19	9.7e-09	1.377	0.169	1	0.757645
Fusiform thickness	No	Whole_Blood	TMEM99	17	38975414	38992522	0.1081	rs2715554	-3.4	rs2469832	0.0277	4.89	1.316	423	5	lasso	0.046	2e-05	1.39337	0.164	1	0.742955
Fusiform thickness	No	Whole_Blood	TMEM9B	11	8968841	8986221	0.2919	rs10500705	-3.26	rs1025438	0.092	-5.98	0.669	360	5	lasso	0.12	6e-12	-0.73068	0.465	1	0.874241
Fusiform thickness	No	Liver	TMEM9B-AS1	11	8986321	8999074	0.624	rs10500705	-3.26	rs3815991	0.259682	6.47	-0.104	359	1	top1	0.26	1.2e-11	-0.104	0.917169	1	0.984939
Fusiform thickness	No	Brain_Cortex	TMEM9B-AS1	11	8986321	8999074	0.368	rs10500705	-3.26	rs2568085	0.255578	6.14	-0.392	359	1	top1	0.26	2.4e-10	-0.392	0.695058	1	0.944798
Fusiform thickness	No	Whole_Blood	TMEM9B-AS1	11	8986321	8999074	0.2465	rs10500705	-3.26	rs11042148	0.147	7.53	-0.123	359	12	enet	0.18	2.2e-17	-0.9795	0.327	1	0.832406
Fusiform thickness	No	Whole_Blood	TMOD2	15	52043783	52108565	0.2076	rs2168623	2.94	rs1840708	0.272886	10.09	0.217	437	1	top1	0.27	2.3e-27	0.217	0.82821	1	0.973004
Fusiform thickness	No	Liver	TMOD3	15	52121825	52239488	0.0831	rs2168623	2.94	rs11070868	-0.00666	3.58	0.217	395	7	enet	0.0065	0.16	0.0873	0.9304	1	0.987794
Fusiform thickness	No	Whole_Blood	TMOD3	15	52121825	52239488	0.2561	rs2168623	2.94	rs16964561	0.163185	-8.02	-0.577	396	10	lasso	0.17	1.9e-16	0.68856	0.4911	1	0.883672
Fusiform thickness	No	Brain_Cortex	TMPRSS13	11	117771358	117800174	0.463	rs555577	4.31	rs1894177	0.022886	-3.69	-1.107	662	662	blup	0.11	5.1e-05	2.0691	0.03854	1	0.569309
Fusiform thickness	No	Whole_Blood	TMPRSS3	21	43791999	43816955	0.2301	rs384716	-3.52	rs2839502	0.080931	-5.81	-0.147	768	1	top1	0.081	1.7e-08	0.147	0.8831	1	0.978179
Fusiform thickness	No	Brain_Cortex	TMPRSS5	11	113558272	113577095	0.515	rs11214736	3.55	rs4938050	0.379643	7.18	-1.629	559	5	lasso	0.4	1.4e-16	-1.4933	0.135365	1	0.723244
Fusiform thickness	No	Liver	TMPRSS9	19	2389784	2425491	0.259	rs2907339	2.24	rs10407225	0.196342	-5.81	-0.648	428	1	top1	0.2	6.5e-09	0.648	0.51698	1	0.89869
Fusiform thickness	No	Whole_Blood	TMPRSS9	19	2389784	2425491	0.3307	rs2907339	2.24	rs735911	0.26865	10.25	0.83	428	1	top1	0.27	6.6e-27	0.83	0.406539	1	0.854295
Fusiform thickness	No	Liver	TMTC1	12	29653773	29937692	0.499	rs1485404	-3.94	rs7974503	0.255	-6.37	1.201	638	1	top1	0.25	2e-11	-1.201	0.229751	1	0.775158
Fusiform thickness	No	Whole_Blood	TMTC1	12	29653773	29937692	0.674	rs1485404	-3.94	rs2882467	0.298812	10.57	2.368	638	16	lasso	0.5	3.9e-57	2.43926	0.014717	1	0.408355
Fusiform thickness	No	Liver	TMTC2	12	83080659	83528649	0.349	rs1199919	3.15	rs11834171	0.13604	5.18	1.372	378	1	top1	0.14	1.7e-06	1.372	0.170063	1	0.757645
Fusiform thickness	No	Whole_Blood	TMTC4	13	101256181	101327347	0.3442	rs9518040	-2.82	rs1283208	0.276896	10.48	-0.328	558	5	lasso	0.28	1.1e-28	-0.45096	0.652019	1	0.931757
Fusiform thickness	No	Liver	TMX1	14	51706886	51722759	0.335	rs10483610	-3.54	rs2999383	0.067687	-5.38	-0.044	650	650	blup	0.16	1.3e-07	1.33751	0.181058	1	0.765815
Fusiform thickness	No	Whole_Blood	TMX1	14	51706886	51722759	0.1271	rs10483610	-3.54	rs12589840	0.069379	-5.21	-1.121	650	1	top1	0.069	1.8e-07	1.121	0.262288	1	0.805342
Fusiform thickness	No	Brain_Cortex	TMX4	20	7957995	8000476	0.388	rs6118219	-2.74	rs6140508	0.2024	5.86	1.578	519	29	enet	0.23	1.7e-09	1.2729	0.2031	1	0.792344
Fusiform thickness	No	Whole_Blood	TMX4	20	7957995	8000476	0.0781	rs6118219	-2.74	rs2423276	0.014952	3.55	0.346	519	16	enet	0.023	0.002	0.97585	0.32914	1	0.832406
Fusiform thickness	No	Liver	TNC	9	117782806	117880536	0.336	rs7853853	-3.05	rs10817715	0.155045	-5.25	-0.568	627	8	lasso	0.18	2.7e-08	0.89955	0.3684	1	0.849433
Fusiform thickness	No	Whole_Blood	TNC	9	117782806	117880536	0.0967	rs7853853	-3.05	rs10982549	0.001663	-3.92	2.693	630	630	blup	0.0044	0.11	0.61305	0.53985	1	0.900063
Fusiform thickness	No	Whole_Blood	TNFAIP6	2	152214106	152236560	0.4711	rs1351929	3.82	rs2278089	0.363	11.57	-1.758	444	1	top1	0.36	6.4e-38	-1.758	0.0787	1	0.645202
Fusiform thickness	No	Whole_Blood	TNFAIP8	5	118604387	118735383	0.1164	rs888769	-2.66	rs1396609	0.006766	-4.24	1.941	364	364	blup	0.023	0.0019	-0.12	0.904	1	0.983441
Fusiform thickness	No	Brain_Cortex	TNFAIP8L3	15	51348795	51397473	0.157	rs17523014	2.96	rs3825798	0.066745	-3.96	-1.025	432	1	top1	0.067	0.0014	1.025	0.30536	1	0.829393
Fusiform thickness	No	Liver	TNFRSF10A	8	23048189	23082639	0.5157	rs2430807	-3.52	rs4242394	0.245323	6.23	-0.06	624	1	top1	0.25	5.3e-11	-0.06	0.952156	1	0.992022
Fusiform thickness	No	Whole_Blood	TNFRSF10A	8	23048189	23082639	0.2233	rs2430807	-3.52	rs3736025	0.077523	5.48	-2.264	624	7	lasso	0.088	3.9e-09	-2.5033	0.0123	1	0.379861
Fusiform thickness	No	Whole_Blood	TNFRSF10B	8	22877713	22926692	0.2613	rs2430807	-3.52	rs10111172	0.1122	7.06	0.17	615	5	lasso	0.12	4e-12	-0.18155	0.85594	1	0.978179
Fusiform thickness	No	Brain_Cortex	TNFRSF10C	8	22941868	22974950	0.4558	rs2430807	-3.52	rs7830593	0.31157	6.54	-0.331	623	7	lasso	0.32	3.7e-13	-0.41049	0.68144	1	0.942264
Fusiform thickness	No	Whole_Blood	TNFRSF10C	8	22941868	22974950	0.1621	rs2430807	-3.52	rs11135696	0.031612	-5.05	-0.456	623	8	lasso	0.077	3.9e-08	-0.01647	0.98686	1	0.997926
Fusiform thickness	No	Brain_Cortex	TNFRSF11A	18	59992520	60058516	0.193	rs7230226	3.15	rs6567263	-0.006213	-3.9	-1.35	483	483	blup	0.026	0.034	0.9532	0.34051	1	0.84672
Fusiform thickness	No	Liver	TNFRSF12A	16	3068486	3072384	0.2724	rs2240144	2.32	rs7184777	0.00765	-3.97	-0.825	358	14	enet	0.045	0.005	0.06665	0.946862	1	0.991006
Fusiform thickness	No	Liver	TNFRSF14	1	2488136	2496821	0.213	rs6684865	-2.78	rs3890745	0.053533	4.94	-2.769	374	374	blup	0.087	0.00013	-2.0611	0.0393	1	0.567309
Fusiform thickness	No	Brain_Cortex	TNFRSF18	1	1138888	1142071	0.437	rs13303010	4.61	rs3813204	0.251	5.95	0.476	233	1	top1	0.25	3.7e-10	0.476	0.634	1	0.937751
Fusiform thickness	No	Whole_Blood	TNFRSF18	1	1138888	1142071	0.1892	rs13303010	4.61	rs12036216	0.0762	-6.57	0.546	234	234	blup	0.13	7.4e-13	-0.00847	0.993	1	0.99833
Fusiform thickness	No	Whole_Blood	TNFRSF4	1	1146706	1149512	0.1153	rs13303010	4.61	rs12036216	0.0255	-4.55	0.546	234	234	blup	0.041	5.2e-05	-0.71131	0.477	1	0.87475
Fusiform thickness	No	Whole_Blood	TNFSF12	17	7452208	7461207	0.2843	rs3785794	2.65	rs9899183	0.125	7.2	-0.306	482	8	lasso	0.17	1.6e-16	-0.49437	0.621	1	0.925899
Fusiform thickness	No	Whole_Blood	TNFSF13	17	7461609	7464925	0.1311	rs3785794	2.65	rs11552708	0.0567	-5.36	0.215	481	1	top1	0.057	2.3e-06	-0.215	0.83	1	0.973335
Fusiform thickness	No	Whole_Blood	TNFSF15	9	117546915	117568406	0.0807	rs7853853	-3.05	rs7866342	0.064653	5.12	1.114	643	1	top1	0.065	4.6e-07	1.114	0.26528	1	0.807274
Fusiform thickness	No	Whole_Blood	TNFSF8	9	117656003	117692697	0.1419	rs7853853	-3.05	rs3181192	0.011897	-4.16	0.599	625	17	enet	0.052	5.4e-06	-0.01392	0.9889	1	0.997926
Fusiform thickness	No	Liver	TNFSF9	19	6531010	6535931	0.303	rs1053377	-3.64	rs164017	0.047314	-3.85	1.4	437	9	lasso	0.094	7e-05	-1.16111	0.2456	1	0.777687
Fusiform thickness	No	Brain_Cortex	TNIP1	5	150409506	150473138	0.3125	rs7706092	2.73	rs11167546	-0.001557	-3.38	0.692	604	604	blup	0.054	0.0038	0.51698	0.605	1	0.935768
Fusiform thickness	No	Whole_Blood	TNK1	17	7283853	7293045	0.1627	rs14309	3.35	rs7208523	0.0267	4.66	1.148	473	19	enet	0.049	1.1e-05	0.57801	0.563	1	0.907238
Fusiform thickness	No	Liver	TNKS2-AS1	10	93542596	93558048	0.5397	rs2258946	-3.91	rs2066276	0.405	8.52	1.861	305	6	lasso	0.45	3.8e-21	2.1425	0.0322	1	0.542772
Fusiform thickness	No	Brain_Cortex	TNKS2-AS1	10	93542596	93558048	0.699	rs2258946	-3.91	rs10786018	0.380208	7.49	1.86	305	12	lasso	0.44	1.8e-18	2.33326	0.01963	1	0.477209
Fusiform thickness	No	Whole_Blood	TNKS2-AS1	10	93542596	93558048	0.2479	rs2258946	-3.91	rs6583787	0.079315	6.27	2.071	305	4	lasso	0.091	2.1e-09	3.0174	0.00255	1	0.200072
Fusiform thickness	No	Liver	TNN	1	175036994	175117202	0.4904	rs17301853	2.83	rs16847706	0.181199	-6.09	1.091	449	5	lasso	0.2	4.7e-09	-1.81063	0.0702	1	0.626691
Fusiform thickness	No	Brain_Cortex	TNN	1	175036994	175117202	0.4937	rs17301853	2.83	rs2072031	0.201	5.6	0.557	449	1	top1	0.2	2.9e-08	0.557	0.578	1	0.930698
Fusiform thickness	No	Liver	TNNI1	1	201373625	201398994	0.5097	rs4915236	3.92	rs2799685	0.290394	-6.88	0.596	659	1	top1	0.29	4.8e-13	-0.596	0.551	1	0.904939
Fusiform thickness	No	Liver	TNNI3K	1	74701085	75010112	0.2458	rs4650280	-2.49	rs4650248	0.029258	-4.25	0.97	361	16	enet	0.094	7.2e-05	0.130808	0.896	1	0.978761
Fusiform thickness	No	Brain_Cortex	TNNI3K	1	74701085	75010112	0.2667	rs4650280	-2.49	rs12046751	0.141	4.68	1.391	361	1	top1	0.14	4.2e-06	1.391	0.164	1	0.743619
Fusiform thickness	No	Whole_Blood	TNNI3K	1	74701085	75010112	0.0856	rs4650280	-2.49	rs518769	0.0299	-4.37	0.079	361	1	top1	0.03	0.00051	-0.079	0.937	1	0.989373
Fusiform thickness	No	Whole_Blood	TNNT1	19	55644162	55660722	0.2399	rs11667105	-2.94	rs891187	0.129335	7.05	1.595	468	5	lasso	0.16	2.1e-15	1.38811	0.165104	1	0.743672
Fusiform thickness	No	Whole_Blood	TNPO3	7	128594948	128695198	0.4003	rs6467230	2.82	rs13227095	0.202243	-9.19	-0.039	356	3	lasso	0.27	2.8e-27	0.3579	0.72042	1	0.946325
Fusiform thickness	No	Whole_Blood	TNRC6A	16	24741016	24838953	0.1949	rs9929030	-2.98	rs2303085	0.128068	-7.01	-0.346	438	1	top1	0.13	8.8e-13	0.346	0.729343	1	0.947014
Fusiform thickness	No	Brain_Cortex	TNRC6C	17	76000249	76103478	0.3992	rs7226077	3.08	rs11868431	-0.003552	3.09	-2.261	532	38	enet	0.03	0.026	-1.24796	0.212	1	0.79966
Fusiform thickness	No	Whole_Blood	TNRC6C-AS1	17	76104917	76106538	0.3287	rs1109279	-2.74	rs3813026	0.0843	5.66	1.099	538	9	lasso	0.1	1.2e-10	0.95882	0.338	1	0.832406
Fusiform thickness	No	Whole_Blood	TNS1	2	218664512	218867718	0.1305	rs7586267	3.2	rs1364637	0.0522	5.29	0.288	451	13	enet	0.071	1.3e-07	-0.652221	0.514	1	0.889164
Fusiform thickness	No	Liver	TNXA	6	31976391	31980249	0.501	NA	NA	NA	NA	NA	NA	191	0	lasso	0.3	2.1e-13	NA	NA	NA	NA
Fusiform thickness	No	Brain_Cortex	TOB1	17	48939584	48944856	0.4065	rs1137449	2.54	rs4794240	-0.007513	3.83	0.864	406	406	blup	0.021	0.052	0.00451	0.996	1	0.999424
Fusiform thickness	No	Whole_Blood	TOB1	17	48939584	48944856	0.3783	rs1137449	2.54	rs7216106	0.195	-9.03	-0.928	406	6	lasso	0.21	6.3e-21	0.88627	0.375	1	0.847046
Fusiform thickness	No	Brain_Cortex	TOB1-AS1	17	48944040	48986997	0.6921	rs1137449	2.54	rs9905480	0.219351	6.76	-0.325	406	19	enet	0.34	8e-14	-1.03748	0.3	1	0.829393
Fusiform thickness	No	Whole_Blood	TOLLIP-AS1	11	1330999	1331937	0.1713	rs10839642	-2.82	rs955396	0.0675	5.09	-0.514	401	4	lasso	0.072	1e-07	-0.62726	0.53	1	0.89349
Fusiform thickness	No	Whole_Blood	TOM1	22	35695268	35743985	0.24	rs9306304	-2.89	rs138785	0.172786	8.16	-0.043	603	4	lasso	0.17	3.8e-17	0.000554	0.999558	1	0.999902
Fusiform thickness	No	Brain_Cortex	TOM1L2	17	17746828	17875736	0.1065	rs34673242	4.02	rs4244599	0.030307	-3.9	0.48	386	11	enet	0.06	0.0025	-0.44933	0.653	1	0.940386
Fusiform thickness	No	Whole_Blood	TOM1L2	17	17746828	17875736	0.0485	rs34673242	4.02	rs2350977	0.0241	-4.14	-0.353	386	386	blup	0.032	0.00035	-0.04742	0.962	1	0.991369
Fusiform thickness	No	Whole_Blood	TOMM34	20	43570771	43589127	0.1774	rs2207199	-2.88	rs6103890	0.048842	-4.72	1.726	417	417	blup	0.053	5.3e-06	-0.76318	0.445356	1	0.867496
Fusiform thickness	No	Whole_Blood	TOMM40L	1	161195793	161200134	0.2362	rs2501866	3.48	rs3557	0.0631	5.94	0.151	406	7	lasso	0.15	5.7e-15	-0.18575	0.853	1	0.978179
Fusiform thickness	No	Liver	TOMM7	7	22852251	22862470	0.3199	rs10232205	-2.75	rs2270105	0.167486	-5.7	0.086	502	1	top1	0.17	9.9e-08	-0.086	0.93147	1	0.987794
Fusiform thickness	No	Brain_Cortex	TOMM7	7	22852251	22862470	0.3407	rs10232205	-2.75	rs4722189	0.177024	-6.05	0.147	502	7	lasso	0.19	7.3e-08	-0.319328	0.7495	1	0.953392
Fusiform thickness	No	Whole_Blood	TOMM7	7	22852251	22862470	0.3993	rs10232205	-2.75	rs4722189	0.287966	-10.4	0.147	502	8	lasso	0.29	1.5e-29	-0.26598	0.79026	1	0.964957
Fusiform thickness	No	Liver	TONSL	8	145654191	145669827	0.2005	rs2958492	-2.73	rs1010427	0.108303	-4.3	-1.221	182	1	top1	0.11	2.1e-05	1.221	0.222086	1	0.775158
Fusiform thickness	No	Whole_Blood	TONSL	8	145654191	145669827	0.2076	rs2958492	-2.73	rs4925822	0.16984	-8.12	-0.562	183	9	enet	0.18	2.1e-17	1.1037	0.26972	1	0.813081
Fusiform thickness	No	Liver	TOP1MT	8	144386554	144442149	0.2671	rs4977138	3.33	rs10099996	0.042762	4.27	0.359	371	18	enet	0.078	0.00029	-0.0806	0.935785	1	0.989054
Fusiform thickness	No	Whole_Blood	TOP1MT	8	144386554	144442149	0.4569	rs4977138	3.33	rs2450763	0.014715	4.81	0.128	371	1	top1	0.015	0.011	0.128	0.89815	1	0.980735
Fusiform thickness	No	Liver	TOP2A	17	38544768	38574202	0.1654	rs2715554	-3.4	rs9904021	0.021991	-3.86	0.734	368	9	lasso	0.068	0.00066	-0.6064	0.544	1	0.904352
Fusiform thickness	No	Brain_Cortex	TOP3A	17	18174742	18218321	0.361	rs34673242	4.02	rs2473656	0.171327	5.52	1.155	280	1	top1	0.17	3.6e-07	1.155	0.248	1	0.81521
Fusiform thickness	No	Whole_Blood	TOP3A	17	18174742	18218321	0.1007	rs34673242	4.02	rs8080966	0.0461	-4.85	-0.917	280	280	blup	0.065	4.4e-07	-1.16047	0.246	1	0.801952
Fusiform thickness	No	Liver	TOP3B	22	22311397	22337213	0.297	rs5995412	3.38	rs2266977	0.110925	-5.17	0.656	415	3	lasso	0.16	1.6e-07	0.1214	0.903382	1	0.980271
Fusiform thickness	No	Brain_Cortex	TOP3B	22	22311397	22337213	0.2881	rs5995412	3.38	rs239917	0.09331	-5.11	-0.687	415	9	lasso	0.17	4.1e-07	0.2182	0.827	1	0.972292
Fusiform thickness	No	Whole_Blood	TOP3B	22	22311397	22337213	0.2767	rs5995412	3.38	rs2266980	0.21565	-9.4	0.72	415	16	enet	0.27	1.3e-26	-0.329308	0.741923	1	0.951695
Fusiform thickness	No	Liver	TOP3BP1	22	22577580	22578959	0.642	rs5995412	3.38	rs2283797	0.29479	7.58	0.255	391	46	enet	0.46	4.4e-22	0.2954	0.767688	1	0.953567
Fusiform thickness	No	Brain_Cortex	TOP3BP1	22	22577580	22578959	0.624	rs5995412	3.38	rs11705283	0.29216	7.28	-0.365	391	23	enet	0.38	1.7e-15	0.0161	0.987	1	0.998615
Fusiform thickness	No	Whole_Blood	TOP3BP1	22	22577580	22578959	0.5454	rs5995412	3.38	rs2283797	0.279535	10.99	0.255	391	27	enet	0.41	3e-44	0.043685	0.965156	1	0.992507
Fusiform thickness	No	Brain_Cortex	TOR1A	9	132575223	132586413	0.2644	rs10819543	3.62	rs12634	0.134	-4.58	1.15	464	1	top1	0.13	7.5e-06	-1.15	0.2501	1	0.817135
Fusiform thickness	No	Whole_Blood	TOR1A	9	132575223	132586413	0.2553	rs10819543	3.62	rs3818553	0.165806	-8.44	0.963	464	26	enet	0.19	1e-18	-0.78796	0.43072	1	0.865016
Fusiform thickness	No	Brain_Cortex	TOR1B	9	132565432	132573560	0.4353	rs10819543	3.62	rs2296793	0.112	4.66	1.188	483	1	top1	0.11	4.4e-05	1.188	0.2348	1	0.804667
Fusiform thickness	No	Whole_Blood	TOR1B	9	132565432	132573560	0.323	rs10819543	3.62	rs10116248	0.302499	-10.56	0.654	483	3	lasso	0.32	4.6e-33	-0.61449	0.53889	1	0.899279
Fusiform thickness	No	Whole_Blood	TOR3A	1	179050512	179067158	0.1426	rs2811297	-3.38	rs1046385	0.0478	5.52	0.025	463	19	enet	0.081	1.7e-08	-0.64949	0.516	1	0.890576
Fusiform thickness	No	Whole_Blood	TOX	8	59717977	60031598	0.133	rs16923954	3.04	rs7846649	-0.002729	-3.85	1.178	414	26	enet	0.042	4.3e-05	1.74182	0.08154	1	0.653754
Fusiform thickness	No	Brain_Cortex	TOX4	14	21944833	21967168	0.167	rs10136774	3.21	rs6571850	0.113856	-4.47	0.128	562	1	top1	0.11	3.7e-05	-0.128	0.89815	1	0.984763
Fusiform thickness	No	Whole_Blood	TOX4	14	21944833	21967168	0.1369	rs10136774	3.21	rs3737050	0.083612	-6.02	0.04	563	1	top1	0.084	9.6e-09	-0.04	0.968093	1	0.994119
Fusiform thickness	No	Whole_Blood	TP53I13	17	27893070	27900175	0.1348	rs622096	3.1	rs3110496	0.0654	-5.42	0.567	313	3	lasso	0.068	2.5e-07	-0.7823	0.434	1	0.865138
Fusiform thickness	No	Liver	TP53I3	2	24300303	24308731	0.1211	rs12612714	-3.99	rs17733015	0.065191	-3.9	-0.596	315	1	top1	0.065	0.00088	0.596	0.551	1	0.904939
Fusiform thickness	No	Brain_Cortex	TP53I3	2	24300303	24308731	0.1428	rs12612714	-3.99	rs12988269	0.156044	-4.72	0.948	316	1	top1	0.16	1.3e-06	-0.948	0.343	1	0.847891
Fusiform thickness	No	Whole_Blood	TP53I3	2	24300303	24308731	0.4319	rs12612714	-3.99	rs1134516	0.368	-11.86	0.666	316	7	lasso	0.4	2.4e-42	-0.744459	0.457	1	0.872388
Fusiform thickness	No	Whole_Blood	TP53INP1	8	95938200	95961639	0.0801	rs28399553	2.39	rs1453377	0.06437	5.51	2.14	501	9	enet	0.072	1.1e-07	2.06638	0.03879	1	0.56729
Fusiform thickness	No	Whole_Blood	TP53INP2	20	33292094	33301243	0.0612	rs6088466	-3	rs6087634	0.015569	3.6	-1.739	324	12	enet	0.02	0.0039	-1.67721	0.093501	1	0.673723
Fusiform thickness	No	Whole_Blood	TP53RK	20	45313004	45318297	0.2051	rs6065998	3.13	rs2868902	0.100943	6.41	1.317	575	1	top1	0.1	2.7e-10	1.317	0.187839	1	0.758385
Fusiform thickness	No	Whole_Blood	TP53TG5	20	44002526	44036529	0.0844	rs2207199	-2.88	rs6065823	-0.002695	3.14	0.482	496	496	blup	0.0082	0.045	0.69996	0.483953	1	0.879446
Fusiform thickness	No	Brain_Cortex	TP73	1	3569084	3652547	0.3293	rs12756705	3.3	rs1181865	0.00841	-3.54	-0.603	463	1	top1	0.0084	0.15	0.603	0.547	1	0.924813
Fusiform thickness	No	Whole_Blood	TP73	1	3569084	3652547	0.118	rs12756705	3.3	rs6697749	-0.00198	3.71	-0.617	463	463	blup	0.0063	0.07	-0.10351	0.918	1	0.987569
Fusiform thickness	No	Brain_Cortex	TPBGL	11	74951950	74954742	0.32	rs11236515	2.77	rs11236350	0.042045	4.05	0.639	446	446	blup	0.093	0.00019	1.0689	0.28512	1	0.8284
Fusiform thickness	No	Whole_Blood	TPCN2	11	68816365	68858072	0.1744	rs897049	-3.7	rs3750973	0.0321	-5.12	0.642	428	3	lasso	0.07	1.6e-07	-0.6405	0.522	1	0.890765
Fusiform thickness	No	Whole_Blood	TPD52	8	80947103	81143467	0.0731	rs7832840	-3.26	rs4452830	0.058693	5.08	-0.357	357	1	top1	0.059	1.5e-06	-0.357	0.72109	1	0.946362
Fusiform thickness	No	Liver	TPGS2	18	34360019	34409068	0.167	rs12104044	2.39	rs12373339	-0.001146	-3.55	-0.612	433	433	blup	0.035	0.012	-0.8126	0.4164	1	0.865067
Fusiform thickness	No	Brain_Cortex	TPGS2	18	34360019	34409068	0.129	rs12104044	2.39	rs16968601	-0.004146	3.41	-1.389	433	433	blup	0.017	0.071	-1.5061	0.13203	1	0.719895
Fusiform thickness	No	Whole_Blood	TPGS2	18	34360019	34409068	0.2021	rs12104044	2.39	rs3909692	0.0705	-6.52	-0.758	433	7	lasso	0.13	5.1e-13	1.4387	0.1502	1	0.722768
Fusiform thickness	No	Liver	TPK1	7	144149034	144533488	0.3281	rs6962216	3.25	rs6962350	0.189583	-6.3	-1.49	382	4	lasso	0.21	1.6e-09	1.4409	0.14962	1	0.729367
Fusiform thickness	No	Whole_Blood	TPK1	7	144149034	144533488	0.1201	rs6962216	3.25	rs10261806	0.107331	-6.66	-1.625	382	1	top1	0.11	7.1e-11	1.625	0.10416	1	0.68411
Fusiform thickness	No	Liver	TPM2	9	35681989	35691017	0.215	rs12376357	-2.89	rs2025126	0.077376	-5.02	0.115	403	403	blup	0.078	0.0003	-0.5356	0.5922	1	0.907427
Fusiform thickness	No	Brain_Cortex	TPM2	9	35681989	35691017	0.5091	rs12376357	-2.89	rs2025126	0.519	-8.5	0.115	401	18	enet	0.53	1.2e-23	-0.418	0.6759	1	0.942264
Fusiform thickness	No	Whole_Blood	TPM2	9	35681989	35691017	0.2299	rs12376357	-2.89	rs2025126	0.11238	-7.55	0.115	403	7	lasso	0.16	9.8e-16	-0.36902	0.71211	1	0.945083
Fusiform thickness	No	Whole_Blood	TPM3P6	19	53982604	53983345	0.1408	rs16985221	3.16	rs2708803	0.065397	-5.17	1.464	486	1	top1	0.065	4e-07	-1.464	0.143194	1	0.722768
Fusiform thickness	No	Liver	TPM3P9	19	53945049	53947923	0.441	rs16985221	3.16	rs8102929	0.086971	4.94	-0.597	489	48	enet	0.12	6.1e-06	1.06637	0.28626	1	0.799527
Fusiform thickness	No	Brain_Cortex	TPM3P9	19	53945049	53947923	0.629	rs16985221	3.16	rs8102929	0.308888	6.6	-0.597	489	1	top1	0.31	1.6e-12	-0.597	0.550507	1	0.924813
Fusiform thickness	No	Whole_Blood	TPM3P9	19	53945049	53947923	0.5323	rs16985221	3.16	rs7246687	0.259852	10.03	1.583	489	36	enet	0.34	1.2e-35	0.99414	0.320154	1	0.832406
Fusiform thickness	No	Brain_Cortex	TPM4	19	16177831	16213813	0.193	rs4808047	-2.85	rs4808432	0.014035	3.81	1.658	559	17	enet	0.092	0.0002	1.78096	0.074919	1	0.683373
Fusiform thickness	No	Brain_Cortex	TPMT	6	18128542	18155305	0.363	rs17336208	-3.56	rs41534546	0.070908	-4.88	0.219	494	5	lasso	0.13	1.3e-05	-0.3906	0.69607	1	0.944798
Fusiform thickness	No	Whole_Blood	TPMT	6	18128542	18155305	0.4888	rs17336208	-3.56	rs2518463	0.217	-8.98	-0.726	494	1	top1	0.22	2.1e-21	0.726	0.467839	1	0.874241
Fusiform thickness	No	Brain_Cortex	TPPP	5	660883	693510	0.3011	rs10072022	2.75	rs6555357	0.161614	5.4	0.999	333	7	lasso	0.17	4.9e-07	1.66908	0.0951	1	0.696503
Fusiform thickness	No	Whole_Blood	TPPP	5	660883	693510	0.0756	rs10072022	2.75	rs11739663	0.035681	-4.62	1.177	333	3	lasso	0.037	0.00012	-0.7066	0.48	1	0.875623
Fusiform thickness	No	Brain_Cortex	TPRA1	3	127291912	127317065	0.2462	rs541925	-3.18	rs782431	0.157556	-4.75	-1.707	465	1	top1	0.16	1.1e-06	1.707	0.087822	1	0.695608
Fusiform thickness	No	Whole_Blood	TPRA1	3	127291912	127317065	0.0945	rs541925	-3.18	rs11710178	-0.002718	-3.25	-1.387	465	1	lasso	-0.00035	0.35	1.387	0.165442	1	0.74368
Fusiform thickness	No	Liver	TPRG1	3	188665003	189043093	0.2826	rs938413	-2.2	rs10490883	0.038503	-4.57	0.871	451	6	lasso	0.045	0.0051	-0.8202	0.41213	1	0.863159
Fusiform thickness	No	Liver	TPRKB	2	73956231	73964527	0.2213	rs1464690	3.31	rs11894953	0.043924	-4.24	0.49	356	356	blup	0.1	4.3e-05	-0.489764	0.624	1	0.917743
Fusiform thickness	No	Brain_Cortex	TPSB2	16	1277272	1280214	0.7956	rs108990	2.77	rs9927989	0.399322	7.36	1.107	453	1	top1	0.4	1.2e-16	1.107	0.268294	1	0.823108
Fusiform thickness	No	Liver	TPSD1	16	1306060	1308532	0.5572	rs108990	2.77	rs1004041	0.143	-5.53	-0.257	448	32	enet	0.32	3.1e-14	-1.01718	0.309069	1	0.818466
Fusiform thickness	No	Brain_Cortex	TPSD1	16	1306060	1308532	0.7098	rs108990	2.77	rs3760122	0.3042	-6.54	0.962	446	25	enet	0.43	3.7e-18	-0.85061	0.394988	1	0.871074
Fusiform thickness	No	Whole_Blood	TPSD1	16	1306060	1308532	0.4012	rs108990	2.77	rs9937881	0.05688	6.05	-1.122	448	44	enet	0.12	5.5e-12	-1.57312	0.115692	1	0.690057
Fusiform thickness	No	Whole_Blood	TPST1	7	65670186	65885530	0.1035	rs11766473	2.73	rs801191	0.026183	-4.15	-0.714	218	1	top1	0.026	0.0011	0.714	0.47523	1	0.87475
Fusiform thickness	No	Liver	TPT1-AS1	13	45915506	45965857	0.33	rs10492742	-2.19	rs1359544	-0.00658	3.34	1.133	445	445	blup	-0.0021	0.41	0.83507	0.4037	1	0.859167
Fusiform thickness	No	Whole_Blood	TPT1-AS1	13	45915506	45965857	0.1348	rs10492742	-2.19	rs7323755	-0.001092	-3.78	-0.375	445	445	blup	0.00081	0.26	0.5514	0.581363	1	0.913268
Fusiform thickness	No	Brain_Cortex	TPTE2	13	19997017	20110903	0.274	rs9554050	-2.8	rs2812745	0.083729	4.45	-0.624	320	320	blup	0.12	3.2e-05	-0.301901	0.7627	1	0.960468
Fusiform thickness	No	Brain_Cortex	TPTE2P1	13	25498815	25542625	0.622	rs9511716	2.48	rs9507431	0.138931	6.28	-0.144	529	39	enet	0.47	2.3e-20	1.35112	0.1767	1	0.761566
Fusiform thickness	No	Brain_Cortex	TPTE2P5	13	41396432	41438488	0.141	rs9566518	3.33	rs4254182	0.086303	-4.58	-0.595	357	13	enet	0.095	0.00017	1.04866	0.2943	1	0.8284
Fusiform thickness	No	Brain_Cortex	TPTE2P6	13	24982295	25171814	0.485	rs4770552	-3.5	rs943049	0.395495	7.65	0.115	709	1	top1	0.4	1.9e-16	0.115	0.9084	1	0.986749
Fusiform thickness	No	Whole_Blood	TPTEP1	22	17082777	17179632	0.5533	rs5994130	-3.12	rs5748593	0.005544	-4.99	0.026	207	61	enet	0.19	5.8e-19	0.220978	0.82511	1	0.971919
Fusiform thickness	No	Liver	TRABD	22	50624344	50638027	0.427	rs5771040	3.74	rs3747941	0.137222	-5.74	-1.472	398	17	enet	0.16	1.4e-07	2.2038	0.027539	1	0.50999
Fusiform thickness	No	Whole_Blood	TRABD	22	50624344	50638027	0.2412	rs5771040	3.74	rs760756	0.101205	6.48	-0.623	398	1	top1	0.1	2.5e-10	-0.623	0.533285	1	0.895647
Fusiform thickness	No	Liver	TRABD2A	2	85048774	85134132	0.3063	rs12992282	-3.38	rs1000919	0.116261	4.95	1.503	396	5	lasso	0.19	1.5e-08	1.57401	0.115	1	0.702223
Fusiform thickness	No	Brain_Cortex	TRAC	14	23016447	23021097	0.51	rs4981419	-3.4	rs8016421	0.376383	-7.21	0.59	675	5	lasso	0.4	9.2e-17	-0.5346	0.59291	1	0.934589
Fusiform thickness	No	Liver	TRAF1	9	123664671	123691451	0.197	rs3747846	-3.06	rs7021206	0.118007	-4.46	1.164	348	1	top1	0.12	8.7e-06	-1.164	0.2444	1	0.776889
Fusiform thickness	No	Brain_Cortex	TRAF1	9	123664671	123691451	0.322	rs3747846	-3.06	rs2109895	0.0355	-4.89	1.22	348	37	enet	0.19	5.5e-08	-0.5645	0.5724	1	0.928396
Fusiform thickness	No	Whole_Blood	TRAF1	9	123664671	123691451	0.1816	rs3747846	-3.06	rs2039144	0.002759	3.63	0.216	348	22	enet	0.044	2.8e-05	1.14771	0.25109	1	0.805342
Fusiform thickness	No	Brain_Cortex	TRAF3	14	103243813	103377837	0.163	rs11622360	3.3	rs10144590	0.015758	-3.58	0.834	339	339	blup	0.072	0.00096	-0.8272	0.40813	1	0.878507
Fusiform thickness	No	Whole_Blood	TRAF3IP2	6	111877657	111927481	0.1261	rs13210247	2.89	rs4947133	0.0374	3.92	-0.428	437	1	top1	0.037	0.00011	-0.428	0.668651	1	0.933454
Fusiform thickness	No	Whole_Blood	TRAF3IP3	1	209929377	209955660	0.3345	rs630065	4.11	rs1044516	0.116	8.4	0.705	513	31	enet	0.34	7.8e-35	0.04943	0.961	1	0.991369
Fusiform thickness	No	Whole_Blood	TRAK1	3	42055294	42267381	0.3276	NA	NA	NA	NA	NA	NA	389	0	top1	0.0061	0.072	NA	NA	NA	NA
Fusiform thickness	No	Brain_Cortex	TRAK2	2	202241930	202316302	0.1502	rs16838312	2.68	rs10931969	0.017966	3.77	1.231	363	362	blup	0.026	0.034	-0.82442	0.41	1	0.878507
Fusiform thickness	No	Whole_Blood	TRAM1	8	71485677	71520622	0.0996	rs1038288	2.56	rs1908034	0.033003	-5.38	0.563	281	8	lasso	0.076	4.2e-08	-1.33925	0.18049	1	0.753361
Fusiform thickness	No	Brain_Cortex	TRANK1	3	36868311	36986548	0.3983	rs7623283	3.01	rs4375995	0.030843	-4.01	-2.43	392	36	enet	0.12	2.1e-05	1.91025	0.056101	1	0.637429
Fusiform thickness	No	Whole_Blood	TRANK1	3	36868311	36986548	0.1007	rs7623283	3.01	rs9864910	0.027496	-4.58	-0.822	392	6	lasso	0.028	0.00081	0.96759	0.33325	1	0.832406
Fusiform thickness	No	Brain_Cortex	TRAP1	16	3708209	3767598	0.5262	rs2531982	-3.45	rs2072379	0.193237	-5.2	-1.254	397	1	top1	0.19	5.7e-08	1.254	0.209842	1	0.797889
Fusiform thickness	No	Whole_Blood	TRAP1	16	3708209	3767598	0.4027	rs2531982	-3.45	rs2072379	0.195285	-8.6	-1.254	397	1	top1	0.2	3e-19	1.254	0.209842	1	0.77425
Fusiform thickness	No	Liver	TRAPPC11	4	184580420	184634745	0.4316	rs11732255	2.81	rs4129955	0.015967	3.41	-0.088	442	30	enet	0.039	0.0087	0.64	0.52218	1	0.900697
Fusiform thickness	No	Brain_Cortex	TRAPPC12	2	3383446	3488865	0.2908	rs7595325	2.94	rs10166880	0.098445	4.66	2.096	573	4	lasso	0.12	2.1e-05	1.12337	0.261	1	0.821551
Fusiform thickness	No	Whole_Blood	TRAPPC12	2	3383446	3488865	0.2004	rs7595325	2.94	rs10188054	0.0924	6	-0.181	573	1	top1	0.092	1.6e-09	-0.181	0.856	1	0.978179
Fusiform thickness	No	Brain_Cortex	TRAPPC12-AS1	2	3485013	3486180	0.6949	rs7562936	-3.19	rs4641971	0.496409	-8.19	0.209	566	10	lasso	0.5	8e-22	-0.25619	0.798	1	0.965414
Fusiform thickness	No	Whole_Blood	TRAPPC12-AS1	2	3485013	3486180	0.2983	rs7562936	-3.19	rs4641971	0.181	-8.24	0.209	566	6	lasso	0.21	1.3e-20	0.076341	0.939	1	0.989373
Fusiform thickness	No	Brain_Cortex	TRAPPC13	5	64920543	64961754	0.4674	rs17829698	-3.49	rs754784	0.128365	4.59	-0.407	392	1	top1	0.13	1.2e-05	-0.407	0.684	1	0.942264
Fusiform thickness	No	Brain_Cortex	TRAPPC4	11	118889401	118896164	0.675	rs2511844	3.42	rs569	0.490845	8.4	-0.283	384	7	lasso	0.51	1.1e-22	-0.0914	0.927191	1	0.98939
Fusiform thickness	No	Whole_Blood	TRAPPC4	11	118889401	118896164	0.4251	rs2511844	3.42	rs4938621	0.307	10.94	-0.215	386	6	lasso	0.35	2.7e-36	-0.08541	0.932	1	0.988841
Fusiform thickness	No	Liver	TRAPPC9	8	140742586	141468678	0.383	rs4961282	2.64	rs2941572	0.023233	4.29	-0.314	412	8	lasso	0.062	0.0011	-0.5394	0.589623	1	0.907427
Fusiform thickness	No	Brain_Cortex	TRAPPC9	8	140742586	141468678	0.3663	rs4961282	2.64	rs2090922	0.13214	5.29	-0.859	412	38	enet	0.15	1.5e-06	-0.69389	0.48775	1	0.906352
Fusiform thickness	No	Whole_Blood	TRAPPC9	8	140742586	141468678	0.5153	rs4961282	2.64	rs3735799	0.22834	-9.24	-1.344	412	8	lasso	0.25	1.8e-24	1.14199	0.25346	1	0.805342
Fusiform thickness	No	Whole_Blood	TRAV14DV4	14	22392239	22392827	0.0872	rs4981419	-3.4	rs11157322	0.04811	4.71	0.059	666	1	top1	0.048	1.3e-05	0.059	0.952952	1	0.990907
Fusiform thickness	No	Whole_Blood	TRAV19	14	22475751	22476420	0.1652	rs4981419	-3.4	rs11852093	0.112663	-6.65	0.787	701	1	top1	0.11	2.3e-11	-0.787	0.431282	1	0.865138
Fusiform thickness	No	Whole_Blood	TRAV26-2	14	22670477	22671262	0.2122	rs4981419	-3.4	rs7159024	0.084979	-6.14	1.768	729	1	top1	0.085	7.3e-09	-1.768	0.077061	1	0.641347
Fusiform thickness	No	Whole_Blood	TRAV38-1	14	22739851	22740446	0.2262	rs4981419	-3.4	rs7155927	0.067488	-5.27	-1.094	727	29	enet	0.083	1.1e-08	1.5485	0.121507	1	0.702659
Fusiform thickness	No	Whole_Blood	TRAV4	14	22204434	22205264	0.1062	rs10136774	3.21	rs2049788	0.07075	-5.29	0.836	606	1	top1	0.071	1.3e-07	-0.836	0.403155	1	0.852618
Fusiform thickness	No	Whole_Blood	TRAV8-1	14	22265459	22266058	0.1252	rs4981419	-3.4	rs12894134	0.00508	3.68	-0.263	640	640	blup	0.02	0.0041	-0.3493	0.726883	1	0.94652
Fusiform thickness	No	Whole_Blood	TRAV8-5	14	22371257	22371778	0.2154	rs4981419	-3.4	rs17255077	0.070957	-6.11	-1.01	659	6	lasso	0.11	6.6e-11	0.5393	0.589666	1	0.91543
Fusiform thickness	No	Whole_Blood	TRBV10-1	7	142231573	142232090	0.1122	rs8176059	-3.34	rs2367191	0.034762	-5.27	0.412	448	4	lasso	0.036	0.00014	-0.54668	0.5846	1	0.914601
Fusiform thickness	No	Whole_Blood	TRBV10-2	7	142206511	142207011	0.1189	rs8176059	-3.31	rs1573618	0.044496	-5.33	0.16	460	1	top1	0.044	2.7e-05	-0.16	0.87288	1	0.978179
Fusiform thickness	No	Whole_Blood	TRBV11-2	7	142197570	142198069	0.0953	rs8176059	-3.34	rs10260565	0.05834	4.87	-0.69	460	1	top1	0.058	1.6e-06	-0.69	0.49019	1	0.883316
Fusiform thickness	No	Whole_Blood	TRBV2	7	142000747	142001255	0.1107	rs2011726	-2.39	rs3020837	0.028154	-4.37	0.317	418	4	lasso	0.041	5.6e-05	-1.04024	0.29823	1	0.828241
Fusiform thickness	No	Brain_Cortex	TRBV20OR9-2	9	33617760	33618504	0.276	rs12341905	-2.52	rs12005354	0.157	4.79	1.091	344	1	top1	0.16	1.2e-06	1.091	0.2753	1	0.823108
Fusiform thickness	No	Whole_Blood	TRBV24-1	7	142364198	142364710	0.1111	rs8176063	3.01	rs17254	0.085837	-5.74	1.43	427	1	top1	0.086	6.1e-09	-1.43	0.15272	1	0.726202
Fusiform thickness	No	Whole_Blood	TRBV28	7	142428484	142428984	0.5557	rs8176063	3.01	rs4726568	0.430591	-12.62	1.747	417	59	enet	0.47	4.6e-53	-1.89763	0.05774	1	0.633111
Fusiform thickness	No	Whole_Blood	TRBV3-1	7	142008365	142008871	0.2379	rs2011726	-2.39	rs6959895	0.000403	-3.73	-1.341	422	422	blup	0.045	2.7e-05	-0.96971	0.33219	1	0.832406
Fusiform thickness	No	Whole_Blood	TRBV30	7	142510271	142511084	0.3302	rs8176063	3.01	rs4281045	0.256004	-9.91	-0.997	355	6	enet	0.28	3.7e-28	0.97736	0.32839	1	0.832406
Fusiform thickness	No	Whole_Blood	TRBV4-1	7	142013007	142013489	0.2141	rs2011726	-2.39	rs2960769	0.159085	-7.73	0.441	423	1	top1	0.16	1.1e-15	-0.441	0.65921	1	0.932596
Fusiform thickness	No	Whole_Blood	TRBV4-2	7	142045252	142045816	0.3157	rs2011726	-2.39	rs361489	0.208633	8.81	1.293	414	16	enet	0.21	1.3e-20	0.864	0.38759	1	0.852144
Fusiform thickness	No	Whole_Blood	TRBV5-1	7	142020496	142021363	0.1183	rs2011726	-2.39	rs361489	0.028523	-4.32	1.293	424	424	blup	0.039	7.4e-05	-0.46746	0.64017	1	0.929878
Fusiform thickness	No	Whole_Blood	TRBV6-7	7	142143652	142144084	0.0764	rs8176063	3.01	rs361489	0.058797	5.28	1.293	454	3	enet	0.068	2.2e-07	0.92899	0.35289	1	0.841278
Fusiform thickness	No	Whole_Blood	TRBV6-8	7	142124137	142124565	0.1551	rs2011726	-2.39	rs361489	0.040678	5.23	1.293	439	1	top1	0.041	5.8e-05	1.293	0.19601	1	0.761736
Fusiform thickness	No	Whole_Blood	TRBV7-1	7	142032006	142032527	0.2636	rs2011726	-2.39	rs2854536	0.200593	-8.68	-0.816	428	4	lasso	0.2	4.4e-20	0.78454	0.43272	1	0.865138
Fusiform thickness	No	Whole_Blood	TRBV7-3	7	142247109	142247615	0.1742	rs8176063	3.01	rs2855914	0.039174	-5.13	-0.14	449	449	blup	0.049	1e-05	0.76277	0.4456	1	0.867496
Fusiform thickness	No	Whole_Blood	TRBV9	7	142239537	142240058	0.1226	rs8176059	-3.05	rs2855882	0.021801	-4.26	-1.367	446	446	blup	0.042	4.8e-05	0.39405	0.69354	1	0.940678
Fusiform thickness	No	Brain_Cortex	TRDMT1	10	17184253	17244053	0.269	rs997946	3.16	rs2942359	0.037089	-3.86	0.938	653	653	blup	0.055	0.0036	1.16437	0.24427	1	0.810683
Fusiform thickness	No	Whole_Blood	TRDMT1	10	17184253	17244053	0.114	rs997946	3.16	rs7080366	0.01422	4.07	0.523	654	654	blup	0.024	0.0017	1.8234	0.068245	1	0.641133
Fusiform thickness	No	Liver	TREH	11	118528742	118550382	0.462	rs3194726	-2.33	rs11216943	0.216291	-7.69	-1.658	402	3	lasso	0.39	4.1e-18	1.48969	0.136306	1	0.726025
Fusiform thickness	No	Whole_Blood	TREM1	6	41235664	41254457	0.3211	rs6939170	-2.45	rs4714441	0.068	-6.88	1.003	533	38	enet	0.21	6e-21	-1.0579	0.290094	1	0.825313
Fusiform thickness	No	Whole_Blood	TREML2	6	41158015	41168932	0.1302	rs6939170	-2.45	rs9471495	0.0159	-4.8	-1.27	558	558	blup	0.022	0.0024	0.6659	0.505445	1	0.889164
Fusiform thickness	No	Whole_Blood	TREML3P	6	41176292	41190382	0.5652	rs6939170	-2.45	rs9369265	0.373	12.05	0.964	554	41	enet	0.49	2.3e-55	1.1236	0.261174	1	0.805342
Fusiform thickness	No	Whole_Blood	TREML4	6	41196062	41206620	0.6577	rs6939170	-2.45	rs9369265	0.458	13.21	0.964	551	36	enet	0.57	1.8e-68	1.1989	0.23058	1	0.791194
Fusiform thickness	No	Whole_Blood	TREML5P	6	41215107	41217387	0.5196	rs6939170	-2.45	rs9369264	0.423	12.73	0.697	535	36	enet	0.51	2.4e-58	1.01	0.312472	1	0.832406
Fusiform thickness	No	Liver	TREX1	3	48507116	48509044	0.1346	rs4296617	-2.95	rs922075	0.090349	-4.27	-0.415	257	1	top1	0.09	9.9e-05	0.415	0.678142	1	0.933482
Fusiform thickness	No	Brain_Cortex	TREX1	3	48507116	48509044	0.4914	rs4296617	-2.95	rs11797	0.348497	-6.86	-0.395	256	1	top1	0.35	2.9e-14	0.395	0.692843	1	0.944798
Fusiform thickness	No	Whole_Blood	TREX1	3	48507116	48509044	0.2596	rs4296617	-2.95	rs11797	0.091251	-5.88	-0.395	257	14	enet	0.094	1.1e-09	-1.0673	0.285837	1	0.824541
Fusiform thickness	No	Brain_Cortex	TRGC1	7	38297480	38305279	0.3339	rs6942412	-3.28	rs2109364	0.108938	-5.12	-1.229	648	6	lasso	0.14	3.9e-06	1.0183	0.3085	1	0.829393
Fusiform thickness	No	Liver	TRGC2	7	38279181	38289173	0.2727	rs6942412	-3.28	rs12154478	0.118783	-5.93	-1.041	649	4	lasso	0.2	5.6e-09	1.0882	0.27652	1	0.797488
Fusiform thickness	No	Brain_Cortex	TRGC2	7	38279181	38289173	0.7678	rs6942412	-3.28	rs2240825	0.440506	-8.42	-1.264	647	10	lasso	0.52	5e-23	1.12675	0.2598	1	0.821551
Fusiform thickness	No	Whole_Blood	TRGC2	7	38279181	38289173	0.3005	rs6942412	-3.28	rs2191310	0.156447	-8.27	-1.047	649	6	lasso	0.22	1e-21	1.21922	0.22276	1	0.785166
Fusiform thickness	No	Whole_Blood	TRGJ1	7	38309092	38309141	0.1374	rs6942412	-3.28	rs7782269	0.049684	5.13	-0.987	651	1	top1	0.05	9.4e-06	-0.987	0.32364	1	0.832406
Fusiform thickness	No	Brain_Cortex	TRGJP2	7	38295938	38295997	0.6032	rs6942412	-3.28	rs2240825	0.256942	-6.54	-1.264	646	32	enet	0.32	4.1e-13	1.23514	0.2168	1	0.802242
Fusiform thickness	No	Whole_Blood	TRGJP2	7	38295938	38295997	0.1468	rs6942412	-3.28	rs11971259	0.109125	-6.57	-0.98	648	1	top1	0.11	4.9e-11	0.98	0.32709	1	0.832406
Fusiform thickness	No	Whole_Blood	TRGV3	7	38398113	38398763	0.3	rs6942412	-3.28	rs3735091	0.153822	-8.1	1.357	632	6	lasso	0.21	4.6e-21	-1.35475	0.1755	1	0.749949
Fusiform thickness	No	Liver	TRGV4	7	38393316	38394118	0.2711	rs6942412	-3.28	rs2072505	0.079089	-5.13	1.058	632	6	lasso	0.094	7e-05	-1.1755	0.23978	1	0.775158
Fusiform thickness	No	Whole_Blood	TRGV4	7	38393316	38394118	0.5455	rs6942412	-3.28	rs2072505	0.251358	-10.8	1.058	632	33	enet	0.37	2.3e-38	-1.37378	0.16951	1	0.746486
Fusiform thickness	No	Whole_Blood	TRGV5	7	38388956	38389623	0.4717	rs6942412	-3.28	rs3735091	0.264937	-9.99	1.357	637	22	enet	0.36	5.6e-38	-1.50757	0.13166	1	0.714928
Fusiform thickness	No	Whole_Blood	TRGV5P	7	38384631	38385100	0.5728	rs6942412	-3.28	rs12532845	0.347513	11.33	-0.977	640	8	lasso	0.38	1.3e-39	-1.25857	0.20819	1	0.77425
Fusiform thickness	No	Whole_Blood	TRGV9	7	38356618	38358462	0.1094	rs6942412	-3.28	rs11769443	0.015405	4.81	-0.678	655	5	lasso	0.02	0.0034	-0.04615	0.96319	1	0.992015
Fusiform thickness	No	Brain_Cortex	TRHDE	12	72481046	73059422	0.217	rs6582062	-2.83	rs17110690	0.0753	-3.9	0.22	386	1	top1	0.075	0.00075	-0.22	0.825871	1	0.972292
Fusiform thickness	No	Brain_Cortex	TRHDE-AS1	12	72647293	72668687	0.4905	rs6582062	-2.83	rs7960623	0.148	-5.35	0.395	396	396	blup	0.18	2.6e-07	-1.6123	0.106901	1	0.710711
Fusiform thickness	No	Brain_Cortex	TRIB1	8	126442563	126450647	0.1942	rs12546767	3.34	rs12681602	0.03156	-4	1.883	444	1	top1	0.032	0.022	-1.883	0.0597	1	0.65103
Fusiform thickness	No	Whole_Blood	TRIB2	2	12857015	12882860	0.098	rs6432315	3.06	rs7569039	0.0542	5.21	-1.662	464	1	top1	0.054	3.8e-06	-1.662	0.0965	1	0.673723
Fusiform thickness	No	Whole_Blood	TRIB3	20	361261	378203	0.4151	rs6053807	-2.64	rs6051550	0.167394	8.15	-2.512	494	5	lasso	0.19	1.1e-18	-2.54339	0.010978	1	0.373094
Fusiform thickness	No	Whole_Blood	TRIM10	6	30119722	30128711	0.0701	NA	NA	NA	NA	NA	NA	42	0	lasso	0.028	0.0007	NA	NA	NA	NA
Fusiform thickness	No	Brain_Cortex	TRIM13	13	50570024	50592587	0.226	rs2066660	-3.11	rs7981648	0.010865	3.9	0.37	406	406	blup	0.063	0.0019	0.717712	0.4729	1	0.902097
Fusiform thickness	No	Whole_Blood	TRIM13	13	50570024	50592587	0.142	rs2066660	-3.11	rs2181267	0.118354	7.19	-0.031	407	1	top1	0.12	7e-12	-0.031	0.97527	1	0.995502
Fusiform thickness	No	Whole_Blood	TRIM14	9	100831557	100881494	0.3349	rs10818454	3.73	rs942165	0.117322	-6.84	0.629	578	35	enet	0.23	6.8e-23	-2.80793	0.00499	1	0.265798
Fusiform thickness	No	Brain_Cortex	TRIM16L	17	18601311	18639431	0.6014	rs17732024	-3.47	rs163367	-0.002882	-3.9	0.353	214	39	enet	0.19	8.1e-08	-0.82548	0.409	1	0.878507
Fusiform thickness	No	Whole_Blood	TRIM16L	17	18601311	18639431	0.0809	rs17732024	-3.47	rs7220364	0.0621	-5.45	1.457	214	3	lasso	0.084	8.4e-09	-1.81614	0.0693	1	0.641133
Fusiform thickness	No	Brain_Cortex	TRIM25	17	54965270	54991399	0.2476	rs227725	-3.04	rs2586525	-0.00747	-3.62	-0.441	465	465	blup	0.0038	0.22	0.10987	0.913	1	0.986749
Fusiform thickness	No	Whole_Blood	TRIM28	19	59055458	59062089	0.085	rs8100801	-2.83	rs893188	0.011919	-4.43	0.84	249	14	enet	0.036	0.00014	-0.81524	0.414937	1	0.855947
Fusiform thickness	No	Whole_Blood	TRIM3	11	6469844	6495689	0.091	rs11040819	-3.1	rs11605777	0.0652	-5.19	-1.315	653	1	top1	0.065	4.2e-07	1.315	0.189	1	0.758385
Fusiform thickness	No	Whole_Blood	TRIM35	8	27142404	27168836	0.1496	rs4732746	2.9	rs11996459	0.087933	-6.11	-1.958	630	1	top1	0.088	4e-09	1.958	0.05023	1	0.609824
Fusiform thickness	No	Liver	TRIM37	17	57059999	57183958	0.0793	rs17175726	1.88	rs302865	0.017994	-3.77	-0.253	289	289	blup	0.029	0.019	0.0423	0.966	1	0.992907
Fusiform thickness	No	Whole_Blood	TRIM37	17	57059999	57183958	0.3255	rs17175726	1.88	rs8082544	0.403	-12.42	0.05	289	8	lasso	0.42	7.2e-45	0.07342	0.941	1	0.989373
Fusiform thickness	No	Liver	TRIM4	7	99488036	99517223	0.4575	rs941287	-2.32	rs2572019	0.274741	-6.58	-0.211	270	1	top1	0.27	2.5e-12	0.211	0.83289	1	0.966475
Fusiform thickness	No	Brain_Cortex	TRIM4	7	99488036	99517223	0.2511	rs941287	-2.32	rs2572019	0.22725	-5.77	-0.211	270	1	top1	0.23	3e-09	0.211	0.8329	1	0.972916
Fusiform thickness	No	Whole_Blood	TRIM4	7	99488036	99517223	0.2172	rs941287	-2.32	rs2571997	0.187349	-8.71	-0.129	270	15	enet	0.19	1.6e-18	-0.2338	0.81514	1	0.969617
Fusiform thickness	No	Brain_Cortex	TRIM45	1	117653682	117665209	0.2419	rs12025144	3.16	rs3795655	0.0452	4.83	-0.72	449	15	enet	0.084	0.00037	-0.83081	0.406	1	0.878507
Fusiform thickness	No	Whole_Blood	TRIM5	11	5684425	5959849	0.1512	rs11040819	-3.1	rs11038642	0.078	-5.61	-1.072	741	2	lasso	0.085	6.6e-09	0.92582	0.355	1	0.841278
Fusiform thickness	No	Brain_Cortex	TRIM51DP	11	49896497	49898190	0.351	rs1818894	-3.83	rs4076322	0.320342	-7.31	-1.297	224	224	blup	0.35	1.8e-14	1.2558	0.209175	1	0.797889
Fusiform thickness	No	Brain_Cortex	TRIM51FP	11	49854692	49860872	0.177	rs1818894	-3.83	rs10769617	0.17224	-5.66	-1.336	218	6	lasso	0.21	1.7e-08	0.8996	0.368329	1	0.855417
Fusiform thickness	No	Liver	TRIM52-AS1	5	180688213	180699308	0.238	rs7380299	2.69	rs943957	0.094022	-4.17	0.146	185	1	top1	0.094	7.2e-05	-0.146	0.88392	1	0.97625
Fusiform thickness	No	Brain_Cortex	TRIM52-AS1	5	180688213	180699308	0.759	rs7380299	2.69	rs1279912	0.554053	-8.64	-0.296	186	4	lasso	0.62	2.9e-30	-0.13916	0.889	1	0.984763
Fusiform thickness	No	Whole_Blood	TRIM52-AS1	5	180688213	180699308	0.5336	rs7380299	2.69	rs1279912	0.272808	-10.89	-0.296	186	7	lasso	0.34	6.8e-35	-0.0527	0.958	1	0.991369
Fusiform thickness	No	Whole_Blood	TRIM58	1	248020501	248041507	0.155	rs4925543	2.01	rs7513527	0.0705	-5.69	-0.365	455	1	top1	0.071	1.4e-07	0.365	0.715	1	0.945083
Fusiform thickness	No	Whole_Blood	TRIM59	3	160150304	160203561	0.0499	rs12696110	-2.74	rs6441313	0.042688	-4.89	0.581	361	1	top1	0.043	3.9e-05	-0.581	0.56124	1	0.906885
Fusiform thickness	No	Brain_Cortex	TRIM60P18	7	63815456	63816577	0.1241	rs7798993	1.68	rs6974833	0.003456	-4.01	0.126	305	305	blup	0.044	0.0083	-0.215589	0.8293	1	0.972292
Fusiform thickness	No	Whole_Blood	TRIM60P18	7	63815456	63816577	0.0678	rs7798993	1.68	rs4718067	0.016572	4.76	0.639	305	305	blup	0.043	3.7e-05	0.84052	0.40062	1	0.852618
Fusiform thickness	No	Brain_Cortex	TRIM62	1	33611003	33647660	0.1794	rs1566230	2.66	rs12748225	-0.0072	2.92	0.925	374	374	blup	0.051	0.0047	0.52458	0.6	1	0.934589
Fusiform thickness	No	Liver	TRIM63	1	26377795	26394927	0.2014	rs807244	3.22	rs17257107	0.04874	4.03	0.35	452	1	top1	0.049	0.0036	0.35	0.726	1	0.946128
Fusiform thickness	No	Brain_Cortex	TRIM65	17	73876416	73893084	0.5197	rs10221244	2.92	rs9900122	0.269271	6.69	1.933	390	7	lasso	0.35	2.1e-14	2.00176	0.0453	1	0.585853
Fusiform thickness	No	Whole_Blood	TRIM65	17	73876416	73893084	0.1112	rs10221244	2.92	rs11870961	0.0849	-5.73	0.371	391	1	top1	0.085	7.4e-09	-0.371	0.711	1	0.945083
Fusiform thickness	No	Liver	TRIM66	11	8633584	8693413	0.462	rs10500705	-3.26	rs10840106	0.228622	6.54	-0.576	503	9	lasso	0.32	1.1e-14	-0.02374	0.981059	1	0.995237
Fusiform thickness	No	Brain_Cortex	TRIM66	11	8633584	8693413	0.285	rs10500705	-3.26	rs1026021	0.063349	-4.51	-0.217	503	503	blup	0.14	4.2e-06	-0.599	0.549203	1	0.924813
Fusiform thickness	No	Whole_Blood	TRIM66	11	8633584	8693413	0.5968	rs10500705	-3.26	rs10840106	0.414	12.38	-0.576	503	9	lasso	0.44	1.3e-48	-0.64976	0.516	1	0.890576
Fusiform thickness	No	Brain_Cortex	TRIM68	11	4619902	4629489	0.246	rs11033879	2.99	rs2657148	0.01504	4.08	-0.989	700	6	lasso	0.054	0.0039	0.4694	0.638785	1	0.938881
Fusiform thickness	No	Brain_Cortex	TRIM69	15	45021186	45060027	0.367	rs28409610	2.9	rs7182487	0.222767	-6.32	0.664	249	15	enet	0.28	1.8e-11	-0.4783	0.63243	1	0.937716
Fusiform thickness	No	Whole_Blood	TRIM69	15	45021186	45060027	0.1591	rs28409610	2.9	rs7182487	0.001585	-4.8	0.664	250	250	blup	0.04	6.6e-05	-0.72959	0.46564	1	0.874241
Fusiform thickness	No	Brain_Cortex	TRIM73	7	75024709	75039508	0.2782	rs1167796	2.61	rs1167827	0.10903	4.56	1.938	171	5	lasso	0.11	4.8e-05	0.940234	0.3471	1	0.849579
Fusiform thickness	No	Whole_Blood	TRIM73	7	75024709	75039508	0.1353	rs1167796	2.61	rs1167828	0.071142	-5.59	-0.317	171	5	enet	0.096	7.6e-10	1.0813	0.27957	1	0.819757
Fusiform thickness	No	Whole_Blood	TRIM74	7	72430016	72439997	0.0378	rs10229707	-2.64	rs12539763	0.00374	3.39	-0.424	101	101	blup	0.017	0.0076	-0.25774	0.79661	1	0.966252
Fusiform thickness	No	Liver	TRIM8	10	104404253	104418164	0.1511	rs4919641	-2.64	rs2296586	0.0509	-4.16	0.011	360	1	top1	0.051	0.003	-0.011	0.9912	1	0.998761
Fusiform thickness	No	Whole_Blood	TRIM8	10	104404253	104418164	0.0646	rs4919641	-2.64	rs10786685	0.02112	-4.14	-0.433	360	4	lasso	0.024	0.0015	0.688	0.491436	1	0.883672
Fusiform thickness	No	Whole_Blood	TRIM9	14	51441980	51562779	0.2209	rs7159861	-3.83	rs11157804	0.083522	-5.88	-0.052	611	1	top1	0.084	9.8e-09	0.052	0.958529	1	0.991369
Fusiform thickness	No	Brain_Cortex	TRIOBP	22	38093011	38172563	0.3034	rs2076370	-4.4	rs5756813	0.186272	-5.43	-4.194	460	5	lasso	0.19	6.3e-08	4.3053	1.67e-05	0.0651968	0.00434645
Fusiform thickness	No	Whole_Blood	TRIOBP	22	38093011	38172563	0.3229	rs2076370	-4.4	rs4239889	0.097614	-6.45	-4.122	460	460	blup	0.16	3.4e-16	2.97073	0.002971	1	0.21562
Fusiform thickness	No	Liver	TRIP10	19	6737936	6751537	0.563	rs4807076	4.93	rs1049232	0.173939	-5.4	1.579	475	1	top1	0.17	5.4e-08	-1.579	0.11434	1	0.702217
Fusiform thickness	No	Liver	TRIP11	14	92432335	92507240	0.1713	rs17127551	-3.03	rs12589059	0.070702	4.54	1.225	506	1	top1	0.071	0.00054	1.225	0.220575	1	0.773249
Fusiform thickness	No	Brain_Cortex	TRIP11	14	92432335	92507240	0.175	rs17127551	-3.03	rs10146335	0.076795	3.96	0.328	506	1	top1	0.077	0.00067	0.328	0.74291	1	0.952238
Fusiform thickness	No	Brain_Cortex	TRIP4	15	64679947	64747502	0.245	rs11639281	-2.79	rs12102207	0.157307	5.68	1.381	289	6	lasso	0.24	1.3e-09	0.45	0.65272	1	0.940386
Fusiform thickness	No	Whole_Blood	TRIP4	15	64679947	64747502	0.0889	rs11639281	-2.79	rs673931	0.026245	5.22	-0.638	289	289	blup	0.042	4.3e-05	-0.13426	0.8932	1	0.98071
Fusiform thickness	No	Liver	TRIP6	7	100464760	100471076	0.3617	rs12535629	-3.34	rs3847067	0.041845	4.04	-3.144	345	39	enet	0.11	1.9e-05	-2.4996	0.01243	1	0.353282
Fusiform thickness	No	Whole_Blood	TRIQK	8	93895758	94029901	0.1313	rs1483463	-3.41	rs7016705	0.006866	-4.74	-0.257	365	21	enet	0.045	2.3e-05	0.82035	0.41202	1	0.85457
Fusiform thickness	No	Liver	TRIT1	1	40306723	40349183	0.268	rs599823	-4.19	rs12123609	0.052194	-4.74	1.854	394	35	enet	0.1	3.1e-05	0.310698	0.756	1	0.951176
Fusiform thickness	No	Brain_Cortex	TRIT1	1	40306723	40349183	0.2481	rs599823	-4.19	rs12123609	0.114	-4.52	1.854	394	4	lasso	0.12	2.6e-05	-1.63728	0.102	1	0.703893
Fusiform thickness	No	Whole_Blood	TRIT1	1	40306723	40349183	0.2754	rs599823	-4.19	rs6657848	0.0634	5.78	0.115	394	6	lasso	0.11	5.1e-11	-0.78611	0.432	1	0.865138
Fusiform thickness	No	Liver	TRMT10B	9	37753804	37778969	0.204	rs34632389	-3.03	rs1359590	0.096587	-4.4	-0.538	478	1	top1	0.097	5.8e-05	0.538	0.5906	1	0.907427
Fusiform thickness	No	Whole_Blood	TRMT10B	9	37753804	37778969	0.1817	rs34632389	-3.03	rs7861041	0.066305	-6.65	-0.146	478	10	enet	0.081	1.8e-08	0.88165	0.37797	1	0.847689
Fusiform thickness	No	Brain_Cortex	TRMT10C	3	101280706	101285290	0.231	rs348877	-4.44	rs6777292	0.010398	3.74	-1.548	363	1	top1	0.01	0.12	-1.548	0.121622	1	0.711478
Fusiform thickness	No	Brain_Cortex	TRMT112	11	64084216	64085556	0.427	rs12796663	3.11	rs1544538	0.075073	-5.04	2.477	359	359	blup	0.18	1.6e-07	-1.5669	0.11713	1	0.710895
Fusiform thickness	No	Whole_Blood	TRMT112	11	64084216	64085556	0.2377	rs12796663	3.11	rs28395880	0.135	-7.19	2.526	360	1	top1	0.14	1.9e-13	-2.526	0.0115	1	0.373689
Fusiform thickness	No	Liver	TRMT112P4	9	104118748	104119126	0.449	rs10989439	3.18	rs1935236	0.221493	-7.04	-1.709	531	11	enet	0.24	1.1e-10	1.62079	0.1051	1	0.681697
Fusiform thickness	No	Whole_Blood	TRMT12	8	125463048	125474391	0.5497	rs13262017	2.7	rs3812475	0.325177	11.75	-1.822	525	8	lasso	0.4	2.8e-42	-1.39754	0.16225	1	0.739936
Fusiform thickness	No	Liver	TRMT1L	1	185087220	185126204	0.1764	rs4651256	-2.24	rs10911736	-0.00647	3.49	1.393	425	425	blup	0.045	0.0051	1.32831	0.184	1	0.769471
Fusiform thickness	No	Liver	TRMT44	4	8440596	8495258	0.3725	rs17794885	3.06	rs2631731	-0.001261	4.13	0.613	497	497	blup	0.075	0.00036	1.6211	0.10499	1	0.681697
Fusiform thickness	No	Brain_Cortex	TRMT44	4	8440596	8495258	0.3671	rs17794885	3.06	rs2631738	0.14468	-5.26	-1.072	495	10	lasso	0.17	3.7e-07	1.30334	0.19246	1	0.779423
Fusiform thickness	No	Whole_Blood	TRMT61A	14	103995521	104003410	0.0716	rs11626610	3.43	rs7154572	0.017206	-4.48	0.523	354	3	lasso	0.035	0.0002	0.2128	0.831511	1	0.973839
Fusiform thickness	No	Brain_Cortex	TRMT61B	2	29072687	29093167	0.3419	rs12995850	2.65	rs12475612	0.221114	5.94	-0.467	584	1	top1	0.22	5.2e-09	-0.467	0.64	1	0.938881
Fusiform thickness	No	Whole_Blood	TRMT61B	2	29072687	29093167	0.0617	rs12995850	2.65	rs7475	0.0359	-4.94	1.035	584	2	lasso	0.038	9.1e-05	-0.916649	0.359	1	0.841449
Fusiform thickness	No	Whole_Blood	TRMU	22	46726772	46753237	0.0735	rs9614801	-3.05	rs6008495	-0.000993	3.76	-1.284	462	462	blup	0.0067	0.062	-1.51095	0.130801	1	0.714748
Fusiform thickness	No	Liver	TRPC4AP	20	33590241	33680674	0.2703	rs7264012	-2.89	rs3746429	0.090288	-4.02	1.463	342	1	top1	0.09	0.0001	-1.463	0.14347	1	0.726025
Fusiform thickness	No	Whole_Blood	TRPC4AP	20	33590241	33680674	0.2032	rs7264012	-2.89	rs17092215	0.089028	-6.61	0.875	342	1	top1	0.089	3.2e-09	-0.875	0.381574	1	0.85139
Fusiform thickness	No	Brain_Cortex	TRPM1	15	31293264	31453476	0.749	rs783032	3.15	rs3809579	0.451513	7.8	-0.813	450	1	top1	0.45	2.8e-19	-0.813	0.41622	1	0.882022
Fusiform thickness	No	Whole_Blood	TRPM2	21	45770046	45862964	0.3205	rs2838600	2.86	rs11908957	0.169579	7.99	-1.013	490	2	lasso	0.17	6.4e-17	-0.94336	0.3455	1	0.83715
Fusiform thickness	No	Brain_Cortex	TRPM3	9	73143979	74061751	0.4288	rs4744648	2.79	rs649375	-0.00723	-3.97	0.185	472	22	enet	0.079	0.00057	-1.4554	0.1456	1	0.730579
Fusiform thickness	No	Brain_Cortex	TRPM4	19	49660998	49715093	0.247	rs4802550	3.25	rs3760666	0.154318	-4.87	1.048	393	1	top1	0.15	1.5e-06	-1.048	0.294639	1	0.8284
Fusiform thickness	No	Whole_Blood	TRPM4	19	49660998	49715093	0.1131	rs4802550	3.25	rs3745297	0.048982	5.22	-0.429	393	1	top1	0.049	1.1e-05	-0.429	0.667923	1	0.933454
Fusiform thickness	No	Whole_Blood	TRPM6	9	77337411	77503010	0.2159	rs3750424	3.06	rs10869452	0.17547	-8.26	0.555	406	1	top1	0.18	2.7e-17	-0.555	0.57889	1	0.912011
Fusiform thickness	No	Liver	TRPS1	8	116420724	116821899	0.1686	rs13278740	-3.01	rs799885	-0.003734	3.28	1.555	288	288	blup	0.079	0.00027	0.8924	0.372199	1	0.851129
Fusiform thickness	No	Brain_Cortex	TRPT1	11	63991355	63993342	0.273	rs12796663	3.11	rs28395880	0.165255	-4.95	2.526	343	1	top1	0.17	6e-07	-2.526	0.011537	1	0.41509
Fusiform thickness	No	Brain_Cortex	TRPV2	17	16320876	16340317	0.7444	rs16959630	2.65	rs3813769	0.533816	-8.5	1.123	309	1	top1	0.53	5.2e-24	-1.123	0.261	1	0.821551
Fusiform thickness	No	Liver	TRPV3	17	3413796	3461289	0.4515	rs2459553	-3.33	rs16953163	0.226032	5.96	0.598	521	7	lasso	0.29	4.1e-13	0.4957	0.62	1	0.915687
Fusiform thickness	No	Whole_Blood	TRPV4	12	110220890	110270540	0.0491	rs12318836	2.92	rs11608607	-0.002628	3.84	-0.734	360	360	blup	0.012	0.022	0.39979	0.68931	1	0.939909
Fusiform thickness	No	Whole_Blood	TRPV5	7	142605267	142630905	0.1206	rs8176063	3.01	rs8177105	0.020903	-4.22	-0.078	405	13	enet	0.021	0.0028	0.18316	0.85468	1	0.978179
Fusiform thickness	No	Brain_Cortex	TRPV6	7	142568956	142583507	0.3928	rs8176063	3.01	rs8177125	0.228982	6.06	-0.802	384	1	top1	0.23	2.6e-09	-0.802	0.4226	1	0.882022
Fusiform thickness	No	Whole_Blood	TRPV6	7	142568956	142583507	0.1577	rs8176063	3.01	rs361489	-0.002652	-3.51	1.293	384	384	blup	0.0093	0.036	0.29492	0.76806	1	0.958589
Fusiform thickness	No	Brain_Cortex	TSC1	9	135766735	135820020	0.3174	rs7867739	-3.1	rs10901220	0.192	-5.19	-0.586	568	1	top1	0.19	6.4e-08	0.586	0.5579	1	0.924813
Fusiform thickness	No	Liver	TSC22D4	7	100060982	100076902	0.1258	rs12535629	-3.34	rs6955367	-0.006645	3.53	-0.17	306	306	blup	0.022	0.038	-0.0405	0.96773	1	0.993856
Fusiform thickness	No	Whole_Blood	TSEN2	3	12525931	12581119	0.0755	rs17670862	3.1	rs3806662	0.007799	4.27	-0.379	455	455	blup	0.015	0.01	0.66669	0.504971	1	0.888763
Fusiform thickness	No	Liver	TSFM	12	58176372	58201854	0.324	rs12825103	-2.46	rs11172333	0.20996	-6.29	0.227	355	14	enet	0.24	1.3e-10	-0.0961	0.923436	1	0.98718
Fusiform thickness	No	Brain_Cortex	TSFM	12	58176372	58201854	0.1173	rs12825103	-2.46	rs2072052	0.0714	-4.01	0.242	353	1	top1	0.071	0.001	-0.242	0.80878	1	0.968615
Fusiform thickness	No	Liver	TSGA10	2	99613724	99771417	0.3115	rs11123788	-2.28	rs6542868	0.240844	-6.48	0.226	298	1	top1	0.24	8.3e-11	-0.226	0.821	1	0.964572
Fusiform thickness	No	Brain_Cortex	TSGA10	2	99613724	99771417	0.2536	rs11123788	-2.28	rs2516829	0.216374	-6.31	0.549	298	1	top1	0.22	7.9e-09	-0.549	0.583	1	0.934589
Fusiform thickness	No	Whole_Blood	TSGA10	2	99613724	99771417	0.1912	rs11123788	-2.28	rs2516835	0.175	-8.29	0.285	298	1	top1	0.18	2.8e-17	-0.285	0.776	1	0.959863
Fusiform thickness	No	Whole_Blood	TSHZ3	19	31765851	31840453	0.0921	rs10425645	3.04	rs13345671	0.006961	3.54	0.623	372	33	enet	0.024	0.0018	1.01578	0.309734	1	0.832406
Fusiform thickness	No	Whole_Blood	TSKS	19	50243012	50266587	0.5424	rs8109314	-2.45	rs1273634	0.269013	10.07	-0.91	337	28	enet	0.29	3.2e-29	-0.66803	0.504117	1	0.888763
Fusiform thickness	No	Brain_Cortex	TSKU	11	76493295	76509198	0.273	rs2155219	-2.98	rs1149616	0.002337	-3.35	-0.857	474	59	enet	0.086	0.00033	-0.319	0.749724	1	0.953392
Fusiform thickness	No	Brain_Cortex	TSLP	5	110405760	110413722	0.2315	rs12516103	3.26	rs12110124	0.124917	-4.79	-1.559	375	6	lasso	0.13	1.1e-05	1.92768	0.0539	1	0.631632
Fusiform thickness	No	Liver	TSNARE1	8	143293441	143484601	0.2543	rs7463731	-2.83	rs6583604	0.053823	3.98	-0.278	444	444	blup	0.074	0.00042	1.1688	0.242489	1	0.775561
Fusiform thickness	No	Brain_Cortex	TSNARE1	8	143293441	143484601	0.4145	rs7463731	-2.83	rs10104625	0.23058	5.83	2.364	443	1	top1	0.23	2.3e-09	2.364	0.01808	1	0.463917
Fusiform thickness	No	Whole_Blood	TSNARE1	8	143293441	143484601	0.2114	rs7463731	-2.83	rs7387891	0.140388	7.4	0.964	444	1	top1	0.14	6.3e-14	0.964	0.33505	1	0.832406
Fusiform thickness	No	Liver	TSPAN10	17	79604197	79615779	0.469	rs2256881	3.59	rs7217415	0.362867	7.84	0.294	319	3	lasso	0.39	4.3e-18	0.1286	0.898	1	0.979036
Fusiform thickness	No	Brain_Cortex	TSPAN10	17	79604197	79615779	0.2688	rs2256881	3.59	rs9895741	0.026041	-3.79	0.539	319	15	enet	0.065	0.0016	-0.40331	0.687	1	0.944051
Fusiform thickness	No	Brain_Cortex	TSPAN11	12	31079362	31149534	0.5643	rs1354713	-3.11	rs11051145	0.382	7.25	0.162	487	30	enet	0.42	1.4e-17	-0.8866	0.375289	1	0.857697
Fusiform thickness	No	Liver	TSPAN14	10	82213922	82292879	0.1169	rs17106495	2.72	rs4934167	0.0501	4.23	1.537	546	1	top1	0.05	0.0032	1.537	0.1243	1	0.719968
Fusiform thickness	No	Whole_Blood	TSPAN14	10	82213922	82292879	0.1374	rs17106495	2.72	rs11202960	0.091634	5.9	1.171	546	5	lasso	0.099	4e-10	1.8543	0.063692	1	0.633458
Fusiform thickness	No	Whole_Blood	TSPAN15	10	71211229	71267425	0.2141	rs10762269	2.84	rs17569412	0.036237	4.44	-0.941	723	1	top1	0.036	0.00014	-0.941	0.346705	1	0.837357
Fusiform thickness	No	Whole_Blood	TSPAN16	19	11406824	11437672	0.3664	rs2163839	3.23	rs386670	0.125689	-7.06	1.194	388	1	top1	0.13	1.5e-12	-1.194	0.232478	1	0.791194
Fusiform thickness	No	Whole_Blood	TSPAN2	1	115590632	115632121	0.1287	rs11466111	-3.35	rs1321106	0.0092	-3.57	0.693	486	1	top1	0.0092	0.036	-0.693	0.488	1	0.882107
Fusiform thickness	No	Whole_Blood	TSPAN3	15	77336359	77376326	0.3589	rs2682911	2.5	rs11630497	0.18298	-8.6	0.137	255	5	lasso	0.2	6.2e-20	-0.07357	0.94136	1	0.989373
Fusiform thickness	No	Whole_Blood	TSPAN32	11	2323291	2339372	0.238	rs3934904	-3.69	rs1501466	0.0318	4.91	-0.513	480	4	lasso	0.053	5.1e-06	-1.6457	0.0998	1	0.674332
Fusiform thickness	No	Liver	TSPAN33	7	128784712	128808637	0.6608	rs6467230	2.82	rs7795876	0.315792	7.18	1.686	378	30	enet	0.35	8.6e-16	1.5319	0.12555	1	0.721894
Fusiform thickness	No	Whole_Blood	TSPAN4	11	842808	867116	0.177	rs7395907	-3.39	rs12577104	0.0876	5.92	0.534	414	1	top1	0.088	4.2e-09	0.534	0.593	1	0.91569
Fusiform thickness	No	Liver	TSPAN8	12	71518865	71835678	0.301	rs17226724	-2.99	rs11178594	0.0688	5.12	1.715	434	434	blup	0.14	1.8e-06	1.4635	0.143334	1	0.726025
Fusiform thickness	No	Whole_Blood	TSPO	22	43547520	43559248	0.2018	rs139014	2.8	rs80411	0.038272	-5.25	1.895	558	1	top1	0.038	9.4e-05	-1.895	0.058092	1	0.633111
Fusiform thickness	No	Whole_Blood	TSPYL5	8	98285717	98290176	0.133	rs2635162	2.85	rs6468543	0.011333	4.25	-0.387	381	35	enet	0.013	0.015	0.358	0.72035	1	0.946325
Fusiform thickness	No	Whole_Blood	TSSC1	2	3192696	3381653	0.1354	rs7595325	2.94	rs12464175	0.0254	4.75	-0.862	568	23	enet	0.053	4.6e-06	-1.12735	0.26	1	0.805342
Fusiform thickness	No	Whole_Blood	TSSK6	19	19623227	19626544	0.1186	rs10403362	-4.01	rs2010506	0.038063	5.53	-1.629	357	357	blup	0.08	2.2e-08	-0.42978	0.667359	1	0.933454
Fusiform thickness	No	Liver	TSTD1	1	161007421	161008780	0.3298	rs2501866	3.48	rs2073653	0.048459	-4.58	0.601	438	7	lasso	0.064	0.001	-0.369892	0.711	1	0.943788
Fusiform thickness	No	Brain_Cortex	TSTD1	1	161007421	161008780	0.4555	rs2501866	3.48	rs2249409	0.134	5.26	0.967	438	9	lasso	0.18	1.9e-07	0.63602	0.525	1	0.91944
Fusiform thickness	No	Liver	TTC12	11	113185251	113254266	0.554	rs3758989	3.54	rs2236709	0.322038	7.09	-0.089	527	14	lasso	0.33	5.5e-15	0.1509	0.880057	1	0.975904
Fusiform thickness	No	Brain_Cortex	TTC12	11	113185251	113254266	0.636	rs3758989	3.54	rs4438071	0.282698	-6.9	-0.071	527	33	enet	0.38	8.9e-16	0.2186	0.826946	1	0.972292
Fusiform thickness	No	Whole_Blood	TTC12	11	113185251	113254266	0.3827	rs3758989	3.54	rs723077	0.156	-8.53	-1.754	527	7	lasso	0.32	6.6e-33	1.22395	0.221	1	0.785145
Fusiform thickness	No	Whole_Blood	TTC13	1	231041989	231114621	0.0924	rs11122213	-2.39	rs2185100	0.0395	-5.84	0.779	624	5	lasso	0.045	2.6e-05	-0.79329	0.428	1	0.863736
Fusiform thickness	No	Brain_Cortex	TTC14	3	180319918	180335616	0.2684	rs13067678	-2.76	rs1921678	-0.002184	3.3	-0.21	246	246	blup	0.027	0.031	0.77921	0.435858	1	0.886208
Fusiform thickness	No	Whole_Blood	TTC16	9	130479239	130493802	0.0674	rs10987596	2.48	rs3802357	0.035629	5.1	-0.526	371	5	enet	0.038	9.6e-05	-0.46018	0.64539	1	0.929878
Fusiform thickness	No	Brain_Cortex	TTC17	11	43380482	43516483	0.264	rs10837964	-3.43	rs7113868	0.013153	3.37	-0.054	460	460	blup	0.057	0.003	-0.609	0.542524	1	0.924497
Fusiform thickness	No	Liver	TTC18	10	75013517	75118617	0.269	rs4746148	2.01	rs7069592	0.121	-5.69	-0.314	222	1	lasso	0.13	3.2e-06	0.314	0.7535	1	0.951176
Fusiform thickness	No	Whole_Blood	TTC18	10	75013517	75118617	0.0765	rs4746148	2.01	rs11000594	0.08124	-5.59	0.899	222	1	top1	0.081	1.6e-08	-0.899	0.368653	1	0.846283
Fusiform thickness	No	Liver	TTC19	17	15902694	15948329	0.1628	rs16959630	2.58	rs2779211	0.172106	-5.21	-0.301	279	1	top1	0.17	6.4e-08	0.301	0.763	1	0.952481
Fusiform thickness	No	Whole_Blood	TTC19	17	15902694	15948329	0.1558	rs16959630	2.58	rs2157992	0.122	-7.87	-0.383	279	279	blup	0.15	5.2e-15	0.27782	0.781	1	0.960711
Fusiform thickness	No	Brain_Cortex	TTC21A	3	39150576	39180394	0.3373	rs533577	4.97	rs13093915	0.116281	5.27	-0.217	478	9	lasso	0.15	1.6e-06	1.34602	0.178297	1	0.761566
Fusiform thickness	No	Brain_Cortex	TTC23	15	99676528	99791428	0.314	rs4965256	2.83	rs2084900	0.21394	-5.72	1.324	545	1	top1	0.21	9.7e-09	-1.324	0.1855	1	0.770254
Fusiform thickness	No	Whole_Blood	TTC23	15	99676528	99791428	0.0729	rs4965256	2.83	rs8031175	0.032393	-4.83	1.731	545	1	top1	0.032	0.00031	-1.731	0.08345	1	0.658697
Fusiform thickness	No	Whole_Blood	TTC24	1	156549519	156556562	0.1634	rs1177696	-2.69	rs6682716	0.101	6.97	-1.297	437	3	lasso	0.16	2.4e-15	-1.65626	0.0977	1	0.673723
Fusiform thickness	No	Whole_Blood	TTC26	7	138818490	138876732	0.251	rs5022943	3.65	rs2883569	0.054337	-4.65	0.223	399	25	enet	0.07	1.6e-07	-1.01244	0.31133	1	0.832406
Fusiform thickness	No	Whole_Blood	TTC27	2	32853099	33046118	0.114	rs10198807	2.87	rs2366937	-0.0011	4.06	0.87	426	426	blup	0.034	0.00024	-0.252634	0.801	1	0.967569
Fusiform thickness	No	Whole_Blood	TTC28	22	28374004	29075853	0.081	rs134651	2.99	rs9620811	0.082471	5.69	0.468	303	1	top1	0.082	1.2e-08	0.468	0.639785	1	0.929839
Fusiform thickness	No	Brain_Cortex	TTC28-AS1	22	28315364	28404569	0.4597	rs16985013	3.8	rs738454	0.176539	5.97	-0.385	525	525	blup	0.2	3.5e-08	-0.3181	0.75	1	0.953392
Fusiform thickness	No	Whole_Blood	TTC28-AS1	22	28315364	28404569	0.2967	rs16985013	3.8	rs2267128	0.128893	7.56	-0.734	525	6	lasso	0.14	2.3e-14	-0.516935	0.605202	1	0.920808
Fusiform thickness	No	Liver	TTC3	21	38445526	38575413	0.469	rs2070649	-2.85	rs4411798	0.23982	-6.46	0.131	435	1	top1	0.24	9.2e-11	-0.131	0.8958	1	0.978761
Fusiform thickness	No	Brain_Cortex	TTC3	21	38445526	38575413	0.373	rs2070649	-2.85	rs1003721	0.415889	-7.73	-0.415	435	2	lasso	0.42	1.5e-17	0.4147	0.67836	1	0.942264
Fusiform thickness	No	Whole_Blood	TTC3	21	38445526	38575413	0.1222	rs2070649	-2.85	rs1003721	0.050341	-5.73	-0.415	435	435	blup	0.066	3.8e-07	-0.46473	0.6421	1	0.929878
Fusiform thickness	No	Liver	TTC32	2	20096404	20101747	0.7178	rs741190	2.73	rs2293671	0.278085	7.23	-0.529	591	24	lasso	0.37	7.2e-17	-0.085113	0.932	1	0.987794
Fusiform thickness	No	Brain_Cortex	TTC32	2	20096404	20101747	0.5863	rs741190	2.73	rs2293671	0.281925	6.56	-0.529	591	1	top1	0.28	2.1e-11	-0.529	0.597	1	0.934589
Fusiform thickness	No	Whole_Blood	TTC32	2	20096404	20101747	0.1285	rs741190	2.73	rs2293671	0.0488	5.37	-0.529	591	1	top1	0.049	1.1e-05	-0.529	0.597	1	0.917625
Fusiform thickness	No	Liver	TTC37	5	94799599	94890711	0.1527	rs3777207	2.87	rs6878974	0.046182	4.24	-1.252	416	1	top1	0.046	0.0045	-1.252	0.21057	1	0.771397
Fusiform thickness	No	Whole_Blood	TTC37	5	94799599	94890711	0.2705	rs3777207	2.87	rs17084916	0.206113	9.49	-1.386	416	14	enet	0.24	1.5e-23	-1.4733	0.141	1	0.722768
Fusiform thickness	No	Liver	TTC38	22	46663858	46689905	0.587	rs9614801	-3.05	rs6008497	0.274616	6.51	-1.384	464	15	enet	0.3	1.9e-13	-1.4602	0.144227	1	0.726025
Fusiform thickness	No	Brain_Cortex	TTC38	22	46663858	46689905	0.3025	rs9614801	-3.05	rs6008552	0.082867	4.96	-1.204	463	10	lasso	0.13	8.9e-06	-1.4898	0.136	1	0.723357
Fusiform thickness	No	Whole_Blood	TTC38	22	46663858	46689905	0.3409	rs9614801	-3.05	rs6008552	0.216025	8.98	-1.204	464	31	enet	0.23	5.3e-23	-1.12943	0.258718	1	0.805342
Fusiform thickness	No	Liver	TTC39B	9	15163620	15307358	0.337	rs10810282	-2.87	rs686030	0.082495	4.66	-0.675	469	1	top1	0.082	0.0002	-0.675	0.4997	1	0.893651
Fusiform thickness	No	Whole_Blood	TTC39B	9	15163620	15307358	0.3724	rs10810282	-2.87	rs2849049	0.15568	-7.72	0.794	469	17	enet	0.16	1.2e-15	-1.14605	0.25177	1	0.805342
Fusiform thickness	No	Whole_Blood	TTC39C	18	21572737	21715574	0.3523	rs34136453	2.68	rs4239439	0.14	7.92	0.641	414	1	top1	0.14	6.2e-14	0.641	0.5215	1	0.890765
Fusiform thickness	No	Liver	TTC4	1	55181495	55208330	0.7061	rs1655528	-3.54	rs3766415	0.169215	5.65	-0.692	527	527	blup	0.27	4e-12	-0.900725	0.368	1	0.849433
Fusiform thickness	No	Brain_Cortex	TTC4	1	55181495	55208330	0.4647	rs1655528	-3.54	rs300273	0.00279	-3.51	-0.251	527	59	enet	0.19	1.1e-07	-0.02944	0.977	1	0.9977
Fusiform thickness	No	Whole_Blood	TTC4	1	55181495	55208330	0.3264	rs1655528	-3.54	rs3766415	0.253	9.65	-0.692	527	10	lasso	0.27	5.6e-27	-0.57832	0.563	1	0.907238
Fusiform thickness	No	Brain_Cortex	TTC40	10	134621896	134756327	0.255	rs873946	-2.88	rs10747072	0.015348	4.21	-0.086	424	6	lasso	0.085	0.00035	0.01261	0.98994	1	0.998615
Fusiform thickness	No	Liver	TTC7A	2	47143296	47303276	0.2047	rs13423726	-3.18	rs7557193	0.129908	4.6	-0.187	554	1	top1	0.13	3e-06	-0.187	0.852	1	0.968224
Fusiform thickness	No	Whole_Blood	TTC9	14	71108504	71142077	0.1249	rs2008318	-2.65	rs12886990	0.035558	4.9	0.712	433	1	top1	0.036	0.00016	0.712	0.476465	1	0.87475
Fusiform thickness	No	Brain_Cortex	TTC9C	11	62495541	62507756	0.208	rs653309	2.72	rs11231193	0.143285	4.53	1.645	350	1	top1	0.14	3.6e-06	1.645	0.09997	1	0.703212
Fusiform thickness	No	Whole_Blood	TTC9C	11	62495541	62507756	0.1102	rs653309	2.72	rs2957116	0.091	6.33	1.522	352	2	lasso	0.093	1.5e-09	1.51257	0.13	1	0.714748
Fusiform thickness	No	Whole_Blood	TTF2	1	117602925	117650075	0.3639	rs12025144	3.16	rs3754109	0.237	9.38	-0.153	423	4	lasso	0.24	1.2e-23	0.06152	0.951	1	0.990907
Fusiform thickness	No	Whole_Blood	TTI1	20	36611409	36661870	0.0851	rs2232580	-2.93	rs6022723	0.00205	3.68	1.008	482	482	blup	0.0064	0.067	0.27887	0.780341	1	0.9607
Fusiform thickness	No	Whole_Blood	TTI2	8	33330941	33371119	0.085	rs6989877	-2.62	rs6982159	0.020285	-4.34	-0.172	256	1	top1	0.02	0.0036	0.172	0.86344	1	0.978179
Fusiform thickness	No	Brain_Cortex	TTLL1	22	43442416	43485434	0.433	rs139014	2.8	rs2072883	0.202628	5.51	-0.009	554	6	lasso	0.34	7.2e-14	0.7645	0.445	1	0.887816
Fusiform thickness	No	Liver	TTLL11	9	124584207	124855885	0.256	rs10818721	-2.94	rs10985529	0.090238	4.7	-1.809	530	1	top1	0.09	0.0001	-1.809	0.0705	1	0.626691
Fusiform thickness	No	Brain_Cortex	TTLL12	22	43562628	43583139	0.3573	rs139014	2.8	rs762960	-0.004079	-3.72	0.179	560	560	blup	0.014	0.092	-0.2192	0.826	1	0.972292
Fusiform thickness	No	Whole_Blood	TTLL12	22	43562628	43583139	0.1689	rs139014	2.8	rs2071724	0.088965	-6.02	-1.438	561	1	top1	0.089	3.2e-09	1.438	0.150434	1	0.722768
Fusiform thickness	No	Liver	TTLL13	15	90792762	90808199	0.1305	rs1876291	2.58	rs7342665	0.0533	-4.35	0.58	415	10	enet	0.073	0.00045	-0.7156	0.4742	1	0.887665
Fusiform thickness	No	Brain_Cortex	TTLL13	15	90792762	90808199	0.53	rs1876291	2.58	rs2048706	0.21346	-6.11	-0.31	410	8	lasso	0.24	9.2e-10	0.3954	0.69252	1	0.944798
Fusiform thickness	No	Brain_Cortex	TTLL5	14	76099968	76421421	0.22	rs175702	3	rs8007792	0.070877	-4.82	-0.106	455	18	enet	0.11	6.9e-05	0.2295	0.81847	1	0.971583
Fusiform thickness	No	Brain_Cortex	TTLL6	17	46839597	46894576	0.2533	rs606911	-2.56	rs1800632	0.207494	5.88	0.057	392	1	top1	0.21	1.7e-08	0.057	0.955	1	0.99528
Fusiform thickness	No	Liver	TTLL7	1	84330711	84464833	0.672	rs7526798	3.63	rs910184	0.205506	-6.16	1.983	503	1	top1	0.21	2.7e-09	-1.983	0.0474	1	0.582142
Fusiform thickness	No	Whole_Blood	TTYH2	17	72209653	72257727	0.1225	rs521750	-3.05	rs12938663	0.0633	5.1	-0.495	561	1	top1	0.063	6e-07	-0.495	0.621	1	0.925899
Fusiform thickness	No	Liver	TUB	11	8040791	8127596	0.24	rs1397596	4.51	rs11041488	0.132142	4.71	-1.221	687	1	top1	0.13	2.5e-06	-1.221	0.222086	1	0.775158
Fusiform thickness	No	Whole_Blood	TUBA1C	12	49602329	49667114	0.2908	rs2047102	3.11	rs7314265	0.030978	-5.1	-0.102	302	10	lasso	0.034	0.00021	0.11988	0.904576	1	0.983515
Fusiform thickness	No	Whole_Blood	TUBB2A	6	3153903	3157760	0.7134	rs4959235	2.52	rs9392465	0.507	13.69	1.353	637	1	top1	0.51	2.3e-58	1.353	0.176056	1	0.749949
Fusiform thickness	No	Liver	TUBB2B	6	3224495	3227969	0.352	rs4959235	2.52	rs9405612	0.208	-6.15	1.192	615	4	lasso	0.21	1.4e-09	-1.0545	0.2916	1	0.803184
Fusiform thickness	No	Whole_Blood	TUBB2B	6	3224495	3227969	0.191	rs4959235	2.52	rs4448134	0.0624	4.98	1.736	615	20	enet	0.069	2e-07	1.1663	0.243499	1	0.798732
Fusiform thickness	No	Whole_Blood	TUBB6	18	12307668	12344319	0.3937	rs594792	-3.05	rs4796963	0.267	10.42	-0.856	429	8	lasso	0.34	1.5e-34	-0.9982	0.3182	1	0.832406
Fusiform thickness	No	Liver	TUBBP5	9	141044565	141071821	0.59	NA	NA	NA	NA	NA	NA	192	0	top1	0.29	3.4e-13	NA	NA	NA	NA
Fusiform thickness	No	Brain_Cortex	TUBBP5	9	141044565	141071821	0.4553	NA	NA	NA	NA	NA	NA	192	0	enet	0.077	0.00064	NA	NA	NA	NA
Fusiform thickness	No	Whole_Blood	TUBBP5	9	141044565	141071821	0.3106	NA	NA	NA	NA	NA	NA	192	0	lasso	0.15	5.8e-15	NA	NA	NA	NA
Fusiform thickness	No	Brain_Cortex	TUBG2	17	40811323	40819024	0.2324	rs873084	-2.6	rs3760384	0.262007	6.3	-0.939	260	1	top1	0.26	1.3e-10	-0.939	0.348	1	0.849706
Fusiform thickness	No	Whole_Blood	TUBGCP2	10	135093135	135125219	0.0865	rs2070674	2.02	rs12241015	-0.001902	3.51	0.149	387	387	blup	0.02	0.0037	-0.8356	0.403387	1	0.852618
Fusiform thickness	No	Whole_Blood	TUBGCP3	13	113139325	113242481	0.2429	rs9603947	-2.83	rs9604361	0.164564	-8.1	0.146	521	9	lasso	0.17	4.4e-17	-0.43091	0.666531	1	0.933454
Fusiform thickness	No	Brain_Cortex	TUBGCP4	15	43661419	43699293	0.143	rs28697876	3.07	rs2467402	0.021309	3.87	1.622	269	11	enet	0.098	0.00013	1.2726	0.20316	1	0.792344
Fusiform thickness	No	Whole_Blood	TUBGCP4	15	43661419	43699293	0.0544	rs28697876	3.07	rs12911740	-0.001147	-3.71	-0.836	269	269	blup	0.025	0.0015	0.97646	0.32884	1	0.832406
Fusiform thickness	No	Brain_Cortex	TUBGCP6	22	50656118	50683381	0.2093	rs5771040	3.74	rs5771104	0.110263	5.03	2.755	398	1	top1	0.11	4.9e-05	2.755	0.00587	1	0.297617
Fusiform thickness	No	Whole_Blood	TUBGCP6	22	50656118	50683381	0.1071	rs5771040	3.74	rs5771104	0.062873	5.1	2.755	399	1	top1	0.063	6.6e-07	2.755	0.005869	1	0.276631
Fusiform thickness	No	Brain_Cortex	TUFM	16	28853732	28857729	0.0912	rs4788069	-3.81	rs12446550	0.030831	4.14	-3.388	186	1	top1	0.031	0.023	-3.388	0.000704	1	0.0930453
Fusiform thickness	No	Whole_Blood	TUFM	16	28853732	28857729	0.5201	rs4788069	-3.81	rs7187776	0.551084	14.28	-3.379	186	4	lasso	0.56	6.7e-67	-3.39968	0.000675	1	0.0952184
Fusiform thickness	No	Liver	TULP2	19	49384222	49401990	0.588	rs4802550	3.25	rs3760785	0.443299	8.22	-0.742	418	1	top1	0.44	4.9e-21	-0.742	0.45809	1	0.88206
Fusiform thickness	No	Liver	TULP3	12	3000053	3050306	0.231	rs7967959	-3.27	rs7303345	0.1289	4.7	-0.739	592	1	top1	0.13	3.3e-06	-0.739	0.459907	1	0.88206
Fusiform thickness	No	Brain_Cortex	TULP3	12	3000053	3050306	0.2708	rs7967959	-3.27	rs10848733	0.121	-5.26	-0.802	592	3	lasso	0.15	1.5e-06	0.9766	0.328745	1	0.838289
Fusiform thickness	No	Whole_Blood	TULP4	6	158733692	158932860	0.1209	rs705930	3.62	rs9456291	0.0359	-4.95	1.572	505	10	lasso	0.042	4.7e-05	-1.3048	0.191962	1	0.761443
Fusiform thickness	No	Liver	TUSC3	8	15274724	15624158	0.2909	rs17613164	-3.02	rs4623426	0.206876	-5.79	-0.027	826	1	top1	0.21	2.4e-09	0.027	0.97846	1	0.995237
Fusiform thickness	No	Liver	TVP23B	17	18684308	18710027	0.5403	rs9903337	3.27	rs4123417	0.32545	-7.4	-0.149	173	28	enet	0.38	3e-17	-0.5747	0.565	1	0.907427
Fusiform thickness	No	Brain_Cortex	TVP23B	17	18684308	18710027	0.2688	rs9903337	3.27	rs4123417	0.26968	-6.15	-0.149	173	1	top1	0.27	6.6e-11	0.149	0.882	1	0.984763
Fusiform thickness	No	Whole_Blood	TVP23B	17	18684308	18710027	0.1228	rs9903337	3.27	rs4123417	0.1	-6.77	-0.149	173	1	top1	0.1	3e-10	0.149	0.882	1	0.978179
Fusiform thickness	No	Whole_Blood	TWF1	12	44187526	44200178	0.1519	rs11182085	2.95	rs1816854	0.101501	6.31	-0.218	350	1	top1	0.1	2.4e-10	-0.218	0.827429	1	0.973004
Fusiform thickness	No	Whole_Blood	TWIST2	2	239756673	239795893	0.2004	rs480767	3.2	rs11674577	0.00282	4.54	-0.887	480	480	blup	0.023	0.0022	-0.68743	0.492	1	0.883989
Fusiform thickness	No	Whole_Blood	TWISTNB	7	19735085	19748710	0.1922	rs11981985	3.85	rs2072185	0.055095	5.7	0.0919	543	32	enet	0.056	2.4e-06	1.14222	0.25336	1	0.805342
Fusiform thickness	No	Liver	TWSG1	18	9334765	9402418	0.254	rs930841	-2.72	rs11875065	0.024773	-4.97	0.057	502	1	top1	0.025	0.029	-0.057	0.9545	1	0.992907
Fusiform thickness	No	Whole_Blood	TXN2	22	36863083	36878077	0.2159	rs878847	3.08	rs7364189	0.005088	4.05	0.848	623	5	lasso	0.018	0.0056	0.442196	0.658348	1	0.932486
Fusiform thickness	No	Whole_Blood	TXNDC12	1	52485803	52521796	0.3566	rs2753399	2.74	rs6686632	0.081	-5.97	1.613	202	1	top1	0.081	1.7e-08	-1.613	0.107	1	0.690057
Fusiform thickness	No	Brain_Cortex	TXNDC15	5	134209493	134237215	0.3664	rs1476097	3.39	rs3733897	0.20095	5.49	0.663	353	6	lasso	0.21	1.3e-08	1.02098	0.307	1	0.829393
Fusiform thickness	No	Whole_Blood	TXNDC2	18	9885763	9889272	0.1417	rs29191	2.9	rs17805441	0.0115	-4.08	-0.215	670	670	blup	0.022	0.0025	0.9321	0.3513	1	0.841278
Fusiform thickness	No	Liver	TXNL4A	18	77732867	77793949	0.286	rs2126083	3.47	rs9957220	0.124941	4.74	-0.86	282	1	top1	0.12	4.7e-06	-0.86	0.3898	1	0.85569
Fusiform thickness	No	Brain_Cortex	TXNL4A	18	77732867	77793949	0.182	rs2126083	3.47	rs8085930	0.087118	4.09	-0.804	282	1	top1	0.087	0.0003	-0.804	0.4214	1	0.882022
Fusiform thickness	No	Brain_Cortex	TXNL4B	16	72078188	72128295	0.3365	rs17666927	2.44	rs2000999	0.074411	4.43	-0.675	350	4	lasso	0.12	3.2e-05	0.13628	0.891602	1	0.984763
Fusiform thickness	No	Whole_Blood	TXNRD1	12	104609557	104744061	0.0868	rs4537826	3.97	rs11111960	0.03645	5.28	-2.814	825	1	lasso	0.04	6.4e-05	-2.814	0.004893	1	0.263044
Fusiform thickness	No	Liver	TXNRD2	22	19863040	19921049	0.242	rs385773	4.38	rs1544325	0.016211	3.85	-1.407	523	523	blup	0.04	0.0074	-1.9794	0.047773	1	0.582142
Fusiform thickness	No	Brain_Cortex	TXNRD2	22	19863040	19921049	0.3473	rs385773	4.38	rs12158214	0.168489	-5.58	1.495	523	523	blup	0.17	2.9e-07	-2.3626	0.0181	1	0.463917
Fusiform thickness	No	Brain_Cortex	TYK2	19	10461209	10491352	0.194	rs10409478	-3.11	rs4804134	0.039026	4.45	-0.981	381	4	lasso	0.076	0.00069	-0.593043	0.553152	1	0.924813
Fusiform thickness	No	Whole_Blood	TYK2	19	10461209	10491352	0.1381	rs10409478	-3.11	rs280519	0.006753	-4.26	-0.287	384	16	enet	0.037	0.00012	0.00693	0.99447	1	0.999116
Fusiform thickness	No	Liver	TYMP	22	50964181	50968485	0.331	rs5771040	3.74	rs140521	0.049323	-4.14	0.65	318	36	enet	0.095	6.8e-05	-1.0557	0.291122	1	0.80273
Fusiform thickness	No	Whole_Blood	TYMP	22	50964181	50968485	0.371	rs5771040	3.74	rs470119	0.224886	-9.22	0.406	318	18	enet	0.27	2.1e-27	-1.01292	0.311099	1	0.832406
Fusiform thickness	No	Whole_Blood	TYSND1	10	71897737	71906432	0.1117	rs4307642	3.2	rs10999156	0.000786	3.46	0.985	724	724	blup	0.037	0.00013	-1.7817	0.074795	1	0.641133
Fusiform thickness	No	Liver	TYW1	7	66460160	66704501	0.2653	rs6976662	-2.4	rs11526166	0.014534	-4.06	1.457	256	256	blup	0.09	0.0001	-1.2679	0.20482	1	0.771397
Fusiform thickness	No	Brain_Cortex	TYW1	7	66460160	66704501	0.3186	rs6976662	-2.4	rs6950847	0.358673	7.17	-0.909	257	1	top1	0.36	1e-14	-0.909	0.3634	1	0.854805
Fusiform thickness	No	Whole_Blood	TYW1	7	66460160	66704501	0.0763	rs6976662	-2.4	rs10242790	0.071413	5.65	-0.934	257	3	lasso	0.083	1.2e-08	-1.04775	0.29475	1	0.825313
Fusiform thickness	No	Liver	TYW1B	7	72023729	72298777	0.6472	rs1592903	-2.76	rs7792924	0.536825	9.03	-0.954	132	4	lasso	0.55	6e-28	-1.0924	0.27466	1	0.795606
Fusiform thickness	No	Brain_Cortex	TYW1B	7	72023729	72298777	0.403	rs1592903	-2.76	rs7792924	0.439382	7.73	-0.954	133	1	top1	0.44	1.2e-18	-0.954	0.3401	1	0.846327
Fusiform thickness	No	Whole_Blood	TYW1B	7	72023729	72298777	0.4467	rs1592903	-2.76	rs7792924	0.449316	12.85	-0.954	133	1	top1	0.45	1.4e-49	-0.954	0.34008	1	0.833476
Fusiform thickness	No	Brain_Cortex	TYW3	1	75199093	75232362	0.4561	rs4650280	-2.49	rs10874274	0.315	6.71	0.41	383	1	top1	0.31	8.8e-13	0.41	0.682	1	0.942264
Fusiform thickness	No	Liver	U1	1	16860381	16862144	0.2153	rs5257	-2.55	rs10803410	-0.005532	2.91	-0.588	228	228	blup	0.018	0.056	-1.68502	0.092	1	0.657071
Fusiform thickness	No	Brain_Cortex	U1	1	17197440	17200587	0.405	rs11587313	-2.94	rs6691985	0.0194	-3.5	1.038	328	328	blup	0.034	0.018	-0.5295	0.596	1	0.934589
Fusiform thickness	No	Whole_Blood	U2AF1	21	44513066	44527697	0.2146	rs384716	-3.52	rs2839627	0.093727	-6.9	0.023	512	11	enet	0.12	2.9e-12	0.15122	0.8798	1	0.978179
Fusiform thickness	No	Liver	U2AF1L4	19	36233365	36235882	0.846	rs753420	3.33	rs12459634	0.377454	7.6	2.647	436	46	enet	0.51	5.3e-25	1.3019	0.19295	1	0.771397
Fusiform thickness	No	Brain_Cortex	U2AF1L4	19	36233365	36235882	0.52	rs753420	3.33	rs2871921	0.119346	4.88	2.588	436	436	blup	0.18	1.4e-07	3.38393	0.000715	1	0.0930453
Fusiform thickness	No	Whole_Blood	U2AF1L4	19	36233365	36235882	0.621	rs753420	3.33	rs2871921	0.393093	12.07	2.588	436	4	lasso	0.48	3.1e-54	1.91054	0.056064	1	0.630013
Fusiform thickness	No	Brain_Cortex	U3	4	159621843	159622060	0.2277	rs532818	2.78	rs17843966	0.1556	5	-0.362	273	1	top1	0.16	1.3e-06	-0.362	0.71735	1	0.948757
Fusiform thickness	No	Whole_Blood	U62631.5	19	35821746	35822808	0.0912	rs7251988	-3.46	rs12461927	0.00248	-3.92	1.054	490	490	blup	0.0082	0.046	0.12989	0.896653	1	0.980735
Fusiform thickness	No	Liver	U91319.1	16	13340173	13656775	0.2894	rs2051738	3.06	rs2042416	0.225	6.23	1.23	562	1	top1	0.23	4e-10	1.23	0.218697	1	0.772893
Fusiform thickness	No	Brain_Cortex	UAP1L1	9	139971953	139978991	0.214	NA	NA	NA	NA	NA	NA	365	0	blup	0.053	0.0043	NA	NA	NA	NA
Fusiform thickness	No	Whole_Blood	UAP1L1	9	139971953	139978991	0.5282	NA	NA	NA	NA	NA	NA	368	0	lasso	0.45	3.2e-49	NA	NA	NA	NA
Fusiform thickness	No	Brain_Cortex	UBA6	4	68478370	68566897	0.2145	rs12646255	2.24	rs6825921	0.09776	-4.26	1.012	402	17	enet	0.1	0.00011	-0.850715	0.39493	1	0.871074
Fusiform thickness	No	Whole_Blood	UBA6	4	68478370	68566897	0.2049	rs12646255	2.24	rs10015138	0.163	-8.02	1.382	402	1	top1	0.16	4.3e-16	-1.382	0.166972	1	0.746297
Fusiform thickness	No	Liver	UBA6-AS1	4	68566998	68946670	0.2113	rs12646255	2.24	rs6840867	0.143452	-5.42	0.81	402	3	lasso	0.16	2.4e-07	-0.7996	0.42391	1	0.866419
Fusiform thickness	No	Liver	UBA7	3	49842640	49851379	0.0943	rs34136796	-3.57	rs2271961	0.108124	-4.34	-0.106	327	1	top1	0.11	2.1e-05	0.106	0.915582	1	0.984478
Fusiform thickness	No	Whole_Blood	UBA7	3	49842640	49851379	0.2732	rs34136796	-3.57	rs9859153	0.282785	-10.43	-0.117	328	1	top1	0.28	1.8e-28	0.117	0.90686	1	0.984285
Fusiform thickness	No	Whole_Blood	UBAP1	9	34179003	34252378	0.1083	rs10114507	-2.35	rs13284229	0.068901	5.88	-0.506	320	3	lasso	0.081	1.6e-08	-0.72787	0.46669	1	0.874241
Fusiform thickness	No	Whole_Blood	UBAP2L	1	154192655	154243986	0.0575	rs7521047	2.67	rs6672856	-0.0027	3.08	1.65	335	335	blup	0.015	0.01	0.57374	0.566	1	0.907789
Fusiform thickness	No	Whole_Blood	UBASH3A	21	43824008	43867791	0.358	rs384716	-3.52	rs1893592	0.138897	7.32	-0.78	763	1	top1	0.14	8.6e-14	-0.78	0.4354	1	0.865138
Fusiform thickness	No	Whole_Blood	UBASH3B	11	122526383	122685181	0.1534	rs9666251	-3.24	rs7941030	0.0905	-6.13	-1.227	494	1	top1	0.091	2.3e-09	1.227	0.22	1	0.784595
Fusiform thickness	No	Whole_Blood	UBE2D1	10	60094735	60130513	0.32	rs11599360	2.44	rs4390300	0.098551	-6.69	1.772	427	1	top1	0.099	4.4e-10	-1.772	0.076395	1	0.641133
Fusiform thickness	No	Liver	UBE2D3	4	103715540	103790053	0.0826	rs230489	-2.31	rs7672319	0.050709	-3.73	0.949	326	1	top1	0.051	0.0031	-0.949	0.34262	1	0.833114
Fusiform thickness	No	Whole_Blood	UBE2E2	3	23244511	23633284	0.0947	rs711705	2.68	rs7640308	0.042997	4.9	1.231	373	5	lasso	0.046	2.2e-05	0.84769	0.396612	1	0.852618
Fusiform thickness	No	Whole_Blood	UBE2E3	2	181831975	181941264	0.1571	rs12464199	-2.24	rs1401131	0.102	6.52	1.388	389	1	top1	0.1	2.1e-10	1.388	0.165	1	0.743672
Fusiform thickness	No	Whole_Blood	UBE2F	2	238875469	238951236	0.3264	rs12615188	-3.66	rs921095	0.172	8.41	2.097	499	499	blup	0.2	1.4e-19	2.09836	0.0359	1	0.556902
Fusiform thickness	No	Brain_Cortex	UBE2FP3	1	111980136	111980659	0.264	rs1107392	3.35	rs1264880	-0.00199	3.76	-1.311	615	615	blup	0.022	0.046	-1.3097	0.19	1	0.775189
Fusiform thickness	No	Whole_Blood	UBE2FP3	1	111980136	111980659	0.0705	rs1107392	3.35	rs1270853	0.0269	4.37	-1.239	617	1	top1	0.027	0.00093	-1.239	0.215	1	0.777917
Fusiform thickness	No	Brain_Cortex	UBE2G1	17	4172554	4269923	0.3173	rs17176065	2.53	rs17176065	0.06998	4.06	2.532	467	4	lasso	0.1	7.7e-05	2.14958	0.0316	1	0.548579
Fusiform thickness	No	Brain_Cortex	UBE2G2	21	46188955	46221934	0.283	rs2838600	2.86	rs2838689	0.107434	4.55	1.228	559	1	top1	0.11	6.2e-05	1.228	0.21945	1	0.802322
Fusiform thickness	No	Brain_Cortex	UBE2H	7	129470572	129592789	0.2628	rs11763643	-3.68	rs2464893	0.009972	-3.44	-0.578	402	402	blup	0.012	0.1	-0.387154	0.6986	1	0.944798
Fusiform thickness	No	Whole_Blood	UBE2H	7	129470572	129592789	0.182	rs11763643	-3.68	rs2631601	0.114057	7.39	0.569	402	3	lasso	0.14	8.4e-14	0.54236	0.58757	1	0.915084
Fusiform thickness	No	Whole_Blood	UBE2I	16	1355548	1377019	0.0828	rs108990	2.77	rs8045459	0.029229	4.67	-0.442	462	1	top1	0.029	0.00058	-0.442	0.658489	1	0.932486
Fusiform thickness	No	Brain_Cortex	UBE2J1	6	90036344	90062567	0.318	rs12195044	-3.39	rs205218	0.000122	3.63	-1.709	441	441	blup	0.071	0.0011	-0.8063	0.42004	1	0.882022
Fusiform thickness	No	Whole_Blood	UBE2J1	6	90036344	90062567	0.0709	rs12195044	-3.39	rs10455509	0.0246	-3.97	-0.588	441	2	lasso	0.043	3.9e-05	-0.4898	0.624259	1	0.927443
Fusiform thickness	No	Liver	UBE2K	4	39699664	39784412	0.2958	rs10517528	4.87	rs3912391	0.190582	-5.75	2.089	364	1	top1	0.19	1.1e-08	-2.089	0.03671	1	0.549674
Fusiform thickness	No	Whole_Blood	UBE2K	4	39699664	39784412	0.0776	rs10517528	4.87	rs1484322	0.0229	-4.64	-1.992	364	10	enet	0.036	0.00015	0.8	0.423708	1	0.861941
Fusiform thickness	No	Brain_Cortex	UBE2L3	22	21921836	21978323	0.1525	rs5995412	3.38	rs7444	0.058274	4.19	1.665	283	4	lasso	0.069	0.0012	1.6615	0.0966	1	0.697091
Fusiform thickness	No	Whole_Blood	UBE2L3	22	21921836	21978323	0.1689	rs5995412	3.38	rs2283790	0.108972	6.88	1.999	285	23	enet	0.12	1.9e-12	0.942647	0.345861	1	0.83715
Fusiform thickness	No	Whole_Blood	UBE2O	17	74385532	74449288	0.1287	rs4789380	-2.52	rs7223304	0.0287	-4.9	0.067	493	18	enet	0.048	1.3e-05	-0.88411	0.377	1	0.847689
Fusiform thickness	No	Liver	UBE2Q2	15	76135622	76193419	0.1716	rs10519121	3.46	rs4886753	0.12257	5.08	-0.28	285	1	top1	0.12	5.8e-06	-0.28	0.7795	1	0.956732
Fusiform thickness	No	Whole_Blood	UBE2Q2P1	15	85070012	85114026	0.0624	rs2242046	-2.84	rs7183235	0.001323	-3.94	-1.678	359	1	top1	0.0013	0.22	1.678	0.09335	1	0.673723
Fusiform thickness	No	Liver	UBE2Z	17	46985731	47006418	0.161	rs606911	-2.56	rs1057897	0.000365	3.3	0.168	394	394	blup	0.041	0.0073	0.3123	0.755	1	0.951176
Fusiform thickness	No	Whole_Blood	UBE2Z	17	46985731	47006418	0.1867	rs606911	-2.56	rs9894220	0.172	8.26	0.47	394	7	lasso	0.18	3e-17	0.41844	0.676	1	0.935091
Fusiform thickness	No	Whole_Blood	UBE3B	12	109915350	109974507	0.1344	rs7969109	2.85	rs2241209	0.059981	5.45	-0.73	428	3	lasso	0.083	1.2e-08	-0.26955	0.787505	1	0.964325
Fusiform thickness	No	Brain_Cortex	UBE3D	6	83602117	83775560	0.483	rs9344302	-3.45	rs1981129	-0.004824	-3.77	0.856	353	353	blup	0.12	1.8e-05	0.1514	0.87966	1	0.984763
Fusiform thickness	No	Whole_Blood	UBE4B	1	10092890	10241297	0.133	rs628462	-2.87	rs12411122	0.0232	2.91	0.175	324	5	lasso	0.025	0.0013	0.45691	0.648	1	0.929878
Fusiform thickness	No	Whole_Blood	UBL3	13	30338508	30424821	0.1228	rs9508594	-2.61	rs17504075	-0.002447	3.58	-0.268	579	579	blup	0.0086	0.042	-1.77895	0.075248	1	0.641133
Fusiform thickness	No	Whole_Blood	UBLCP1	5	158690089	158713044	0.12	rs11746138	3.09	rs11750683	0.014316	-4.24	-0.613	419	419	blup	0.036	0.00016	-0.6116	0.541	1	0.900787
Fusiform thickness	No	Whole_Blood	UBOX5	20	3088219	3140842	0.142	rs2422907	2.14	rs2422859	0.068505	5.44	1.585	424	1	top1	0.069	2.1e-07	1.585	0.112966	1	0.690057
Fusiform thickness	No	Whole_Blood	UBQLN1	9	86274878	86323118	0.1244	rs7039156	-3.26	rs2781003	0.018486	-4.27	-0.663	530	530	blup	0.027	0.00089	-0.7263	0.46765	1	0.874241
Fusiform thickness	No	Whole_Blood	UBQLN4	1	156005092	156023585	0.0582	rs1177696	-2.69	rs12049195	0.0293	-4.22	-0.565	305	1	top1	0.029	0.00058	0.565	0.572	1	0.908476
Fusiform thickness	No	Liver	UBQLNL	11	5535623	5537935	0.366	rs3763881	-2.9	rs7939159	0.297017	6.76	1.052	882	6	lasso	0.32	3.2e-14	0.9872	0.323543	1	0.827976
Fusiform thickness	No	Liver	UBR1	15	43235095	43398305	0.2319	rs28418723	2.64	rs8039765	0.04195	-3.85	-0.467	298	298	blup	0.044	0.0052	1.863	0.0625	1	0.613633
Fusiform thickness	No	Whole_Blood	UBR4	1	19403234	19536770	0.1203	rs10799834	2.76	rs4912051	0.00698	3.54	-1.841	513	513	blup	0.034	0.00022	-0.05058	0.96	1	0.991369
Fusiform thickness	No	Brain_Cortex	UBTF	17	42282401	42298994	0.2619	rs12949217	2.9	rs5028549	-0.002251	2.81	0.304	343	6	lasso	0.0036	0.23	-0.18148	0.856	1	0.98104
Fusiform thickness	No	Whole_Blood	UBXN11	1	26608008	26644854	0.1036	rs10902694	2.78	rs6676527	0.0428	4.94	0.329	396	3	lasso	0.045	2.3e-05	0.45994	0.646	1	0.929878
Fusiform thickness	No	Liver	UBXN2A	2	24150155	24227779	0.1807	rs11125535	-2.42	rs35379186	0.024565	-3.99	-1.247	377	9	enet	0.033	0.014	1.14088	0.254	1	0.784863
Fusiform thickness	No	Whole_Blood	UBXN2A	2	24150155	24227779	0.1467	rs11125535	-2.42	rs1533440	0.194	8.56	0.151	378	1	top1	0.19	4.4e-19	0.151	0.88	1	0.978179
Fusiform thickness	No	Liver	UBXN2B	8	59323823	59364060	0.1983	rs7016329	-3.56	rs7007296	0.098474	4.37	1.787	515	1	top1	0.098	4.9e-05	1.787	0.073937	1	0.626691
Fusiform thickness	No	Brain_Cortex	UBXN6	19	4445016	4457819	0.514	rs8102933	2.99	rs34080966	0.325538	-6.91	-0.216	393	1	top1	0.33	3e-13	0.216	0.828988	1	0.972292
Fusiform thickness	No	Whole_Blood	UBXN6	19	4445016	4457819	0.1953	rs8102933	2.99	rs2077444	0.106787	6.53	2.116	394	1	top1	0.11	7.9e-11	2.116	0.034345	1	0.552789
Fusiform thickness	No	Liver	UCA1	19	15939771	15947130	0.246	rs1985502	-2.66	rs7255437	0.176532	5.42	-0.89	547	1	top1	0.18	4.2e-08	-0.89	0.37347	1	0.852028
Fusiform thickness	No	Brain_Cortex	UCHL3	13	76123619	76180085	0.612	rs1323691	-3.42	rs3818355	0.147415	-5.26	-1.306	556	12	lasso	0.33	2.6e-13	-0.892496	0.3721	1	0.857697
Fusiform thickness	No	Whole_Blood	UCP2	11	73685712	73694352	0.3496	rs3867279	-2.81	rs660339	0.223	9.33	0.6	372	3	lasso	0.22	3.2e-22	0.74387	0.457	1	0.872388
Fusiform thickness	No	Whole_Blood	UEVLD	11	18551156	18610294	0.1952	rs10766487	-2.73	rs2279900	0.12	-7.05	-0.491	466	19	enet	0.13	4.6e-13	1.02703	0.304	1	0.832406
Fusiform thickness	No	Whole_Blood	UFD1L	22	19437629	19466738	0.1737	rs12158620	3.44	rs2040771	-0.001649	-3.66	0.516	588	588	blup	0.028	0.00079	-1.69611	0.089865	1	0.669633
Fusiform thickness	No	Whole_Blood	UFL1	6	96969471	97003152	0.1363	rs12214839	-3	rs1127175	0.0118	4.62	1.319	423	423	blup	0.044	3.1e-05	0.9002	0.36802	1	0.846283
Fusiform thickness	No	Liver	UFM1	13	38923988	38937140	0.203	rs651451	-3.34	rs9532178	-0.00208	-2.99	-1.895	417	417	blup	0.011	0.1	0.60126	0.5477	1	0.904352
Fusiform thickness	No	Whole_Blood	UFSP1	7	100486346	100487339	0.0631	rs12535629	-3.34	rs15624	0.015673	4.18	1.659	346	1	top1	0.016	0.0093	1.659	0.09712	1	0.673723
Fusiform thickness	No	Brain_Cortex	UFSP2	4	186320694	186347139	0.5903	rs13121342	-3.4	rs4862523	0.35261	-7.32	-0.002	551	12	enet	0.36	1.1e-14	-0.370335	0.71113	1	0.947639
Fusiform thickness	No	Whole_Blood	UGDH	4	39500375	39529638	0.1225	rs10517528	4.87	rs936380	0.0328	-5.37	2.06	357	11	enet	0.064	5.6e-07	-1.4369	0.150758	1	0.722768
Fusiform thickness	No	Whole_Blood	UGGT1	2	128848774	128953251	0.0624	rs13411546	3.31	rs10754933	0.00287	-3.64	0.09	383	383	blup	0.0061	0.073	0.208206	0.835	1	0.974067
Fusiform thickness	No	Liver	UGGT2	13	96453834	96705736	0.237	rs1547166	-2.52	rs576184	0.11616	5.3	1.294	330	1	top1	0.12	1e-05	1.294	0.1957	1	0.771397
Fusiform thickness	No	Whole_Blood	UGGT2	13	96453834	96705736	0.186	rs1547166	-2.52	rs534429	0.05794	-5.53	0.365	330	1	top1	0.058	1.8e-06	-0.365	0.715111	1	0.945083
Fusiform thickness	No	Liver	UGT1A2P	2	234655860	234656725	0.2086	rs12471326	-3.33	rs7604115	0.076782	4.79	0.761	766	1	top1	0.077	0.00032	0.761	0.447	1	0.878705
Fusiform thickness	No	Liver	UGT1A4	2	234627467	234628333	0.1748	rs12471326	-3.33	rs17862866	-0.005175	3.9	-1.029	765	765	blup	0.025	0.028	-0.38359	0.701	1	0.938333
Fusiform thickness	No	Liver	UGT1A6	2	234601512	234664997	0.2118	rs12471326	-3.33	rs1875263	0.048611	4.8	0.443	771	771	blup	0.06	0.0013	-0.784462	0.433	1	0.873888
Fusiform thickness	No	Liver	UGT2B11	4	70065669	70080190	0.1817	rs7662309	-2.35	rs6600893	0.065109	-3.93	0.47	315	1	top1	0.065	0.00088	-0.47	0.63836	1	0.921037
Fusiform thickness	No	Liver	UGT2B28	4	70146217	70160768	0.3939	rs7662309	-2.35	rs7435335	0.285532	6.77	1.393	345	13	lasso	0.3	1.2e-13	1.525	0.12725	1	0.721894
Fusiform thickness	No	Whole_Blood	UGT8	4	115519611	115599380	0.1208	rs10004817	2.91	rs12644238	0.029	4.22	-1.567	338	338	blup	0.039	7.4e-05	-1.9081	0.05638	1	0.630461
Fusiform thickness	No	Liver	UHRF1BP1	6	34759857	34850915	0.388	rs2233645	4.06	rs188190	0.246	6.94	0.254	359	359	blup	0.3	1.7e-13	0.1565	0.8756	1	0.975228
Fusiform thickness	No	Brain_Cortex	UHRF1BP1	6	34759857	34850915	0.297	rs2233645	4.06	rs2764208	0.184299	5.29	0.197	359	1	top1	0.18	1.2e-07	0.197	0.84383	1	0.976093
Fusiform thickness	No	Whole_Blood	UHRF1BP1	6	34759857	34850915	0.3118	rs2233645	4.06	rs6899938	0.341	11.36	0.204	359	33	enet	0.36	5.8e-37	0.4013	0.688164	1	0.939137
Fusiform thickness	No	Whole_Blood	UHRF1BP1L	12	100422233	100536626	0.1369	rs4764746	-2.58	rs12370791	0.103021	-6.27	-0.187	356	1	top1	0.1	1.7e-10	0.187	0.851661	1	0.97787
Fusiform thickness	No	Whole_Blood	UIMC1	5	176332006	176449603	0.1575	rs13167812	3.01	rs6870999	0.015505	-4.22	0.161	397	5	lasso	0.052	5.6e-06	-0.2607	0.794	1	0.965685
Fusiform thickness	No	Brain_Cortex	ULBP2	6	150263136	150270371	0.265	rs9371818	-3.81	rs7763849	0.105233	4.94	0.336	529	529	blup	0.13	8.8e-06	1.475	0.14021	1	0.72984
Fusiform thickness	No	Liver	ULK3	15	75128457	75135538	0.2756	rs2472297	-3.15	rs9210	0.20651	5.79	1.82	291	1	top1	0.21	2.5e-09	1.82	0.0688	1	0.626691
Fusiform thickness	No	Whole_Blood	ULK3	15	75128457	75135538	0.1656	rs2472297	-3.15	rs9210	0.179709	8.37	1.82	292	1	top1	0.18	1.1e-17	1.82	0.06876	1	0.641133
Fusiform thickness	No	Liver	ULK4	3	41288090	42003922	0.1534	rs1795317	3.16	rs17284313	0.031682	3.99	2.171	383	383	blup	0.062	0.0012	1.8301	0.067233	1	0.620036
Fusiform thickness	No	Brain_Cortex	ULK4	3	41288090	42003922	0.432	rs1795317	3.16	rs17284313	0.355765	7.76	2.171	383	12	enet	0.47	2.1e-20	2.23878	0.02517	1	0.511141
Fusiform thickness	No	Whole_Blood	ULK4	3	41288090	42003922	0.2425	rs1795317	3.16	rs2128834	0.225601	9.71	2.171	383	29	enet	0.27	1.4e-27	2.63932	0.008307	1	0.321536
Fusiform thickness	No	Liver	UNC119	17	26873725	26879686	0.2041	rs631905	2.81	rs3744635	0.038343	3.61	-1.128	285	1	top1	0.038	0.0089	-1.128	0.259	1	0.790661
Fusiform thickness	No	Whole_Blood	UNC13D	17	73823306	73840798	0.1878	rs10221244	2.92	rs1135889	0.09	-6.5	1.757	390	1	top1	0.09	2.6e-09	-1.757	0.0789	1	0.645202
Fusiform thickness	No	Whole_Blood	UNC45B	17	33474836	33516364	0.1063	rs8072494	3.39	rs16970673	0.101	6.2	0.817	414	1	top1	0.1	2.6e-10	0.817	0.414	1	0.855404
Fusiform thickness	No	Liver	UNC50	2	99225042	99234978	0.4073	rs2084713	2.71	rs17034171	0.371393	7.55	0.052	315	1	top1	0.37	4.8e-17	0.052	0.959	1	0.992907
Fusiform thickness	No	Brain_Cortex	UNC5B	10	72972327	73062621	0.412	rs7917828	-3.34	rs868015	0.031357	-3.98	-0.603	751	751	blup	0.051	0.0047	1.40282	0.16067	1	0.740576
Fusiform thickness	No	Whole_Blood	UNC5B	10	72972327	73062621	0.3517	rs7917828	-3.34	rs10999739	0.140963	7.75	1.736	751	13	enet	0.22	1.1e-21	1.9064	0.056599	1	0.630461
Fusiform thickness	No	Whole_Blood	UNC5CL	6	40994772	41006928	0.1147	rs11964430	-2.76	rs16893884	-0.000894	-3.59	1.327	582	582	blup	0.019	0.0048	-0.6434	0.519933	1	0.890765
Fusiform thickness	No	Brain_Cortex	UNC5D	8	35092975	35654068	0.1965	rs4631463	2.31	rs1947299	0.07668	-4.68	0.913	306	11	enet	0.088	0.00028	-0.52445	0.59997	1	0.934589
Fusiform thickness	No	Liver	UNC93A	6	167684657	167729507	0.306	rs10484656	-3.59	rs6917260	0.00869	3.39	0.684	459	1	top1	0.0087	0.13	0.684	0.494	1	0.890846
Fusiform thickness	No	Whole_Blood	UNG	12	109535379	109548797	0.109	rs4964731	4.59	rs34263	0.076381	-5.63	-0.41	410	12	enet	0.08	1.9e-08	0.62823	0.529857	1	0.89349
Fusiform thickness	No	Whole_Blood	UNKL	16	1413353	1464752	0.1471	rs8055325	-3.38	rs6600139	0.052284	5.34	-0.472	495	5	lasso	0.054	3.8e-06	-0.395455	0.692507	1	0.940678
Fusiform thickness	No	Brain_Cortex	UPB1	22	24863206	24924358	0.1387	rs2236626	-2.69	rs5760444	0.046785	4.21	0.572	384	3	lasso	0.12	2.1e-05	0.6756	0.499	1	0.913273
Fusiform thickness	No	Whole_Blood	UPB1	22	24863206	24924358	0.2123	rs2236626	-2.69	rs1008931	0.116937	7.6	0.885	384	1	top1	0.12	9.4e-12	0.885	0.376157	1	0.847689
Fusiform thickness	No	Liver	UPF3A	13	115047059	115071283	0.225	rs7996853	2.14	rs7320104	0.07685	4.33	-0.306	187	4	lasso	0.16	2e-07	-0.04429	0.9647	1	0.992907
Fusiform thickness	No	Whole_Blood	UPF3A	13	115047059	115071283	0.1585	rs7996853	2.14	rs7320104	0.10193	6.23	-0.306	187	8	lasso	0.11	5.6e-11	-0.12429	0.901089	1	0.981746
Fusiform thickness	No	Brain_Cortex	UPK1A	19	36157715	36169367	0.232	rs753420	3.33	rs4806192	0.186348	5.32	0.266	455	1	top1	0.19	1e-07	0.266	0.790239	1	0.96323
Fusiform thickness	No	Whole_Blood	UPK1A	19	36157715	36169367	0.1828	rs753420	3.33	rs179570	0.121068	7.17	1.622	455	1	top1	0.12	3.9e-12	1.622	0.104803	1	0.68652
Fusiform thickness	No	Whole_Blood	UPK3A	22	45680863	45691755	0.1915	rs5765397	-3.24	rs2742624	0.092546	-7.16	-0.588	629	19	enet	0.16	8.9e-16	0.606155	0.544412	1	0.902826
Fusiform thickness	No	Liver	UPK3B	7	76139745	76648340	0.416	rs3912067	2.92	rs7807719	0.279115	-6.72	0.102	187	7	lasso	0.29	4e-13	-0.329	0.74215	1	0.950023
Fusiform thickness	No	Brain_Cortex	UPK3B	7	76139745	76648340	0.6669	rs3912067	2.92	rs887911	0.524234	-8.4	-0.101	187	9	lasso	0.55	6.3e-25	-0.418996	0.6752	1	0.942123
Fusiform thickness	No	Whole_Blood	UPK3B	7	76139745	76648340	0.3447	rs3912067	2.92	rs2286990	0.243105	-9.83	-0.118	187	20	enet	0.24	3e-24	0.41844	0.67563	1	0.935091
Fusiform thickness	No	Liver	UPK3BL	7	102277472	102283238	0.4328	rs4398822	2.89	rs10228495	0.023722	-3.86	1.733	208	208	blup	0.13	4.4e-06	-1.1736	0.24055	1	0.775497
Fusiform thickness	No	Brain_Cortex	UPK3BL	7	102277472	102283238	0.3468	rs4398822	2.89	rs2539336	0.030439	3.88	-1.304	208	37	enet	0.15	2.2e-06	-2.06761	0.0387	1	0.569309
Fusiform thickness	No	Whole_Blood	UPK3BL	7	102277472	102283238	0.501	rs4398822	2.89	rs11760934	0.168589	8	-1.183	208	10	lasso	0.23	1.6e-22	-2.19207	0.02837	1	0.51961
Fusiform thickness	No	Whole_Blood	UPP1	7	48128225	48148330	0.0992	rs10231745	2.49	rs7341420	0.016604	-3.97	-0.321	538	15	enet	0.031	0.00042	0.47113	0.63755	1	0.929412
Fusiform thickness	No	Liver	UPP2	2	158733214	158992666	0.2618	rs7577110	3.16	rs6739665	0.014418	3.89	1.638	394	1	top1	0.014	0.075	1.638	0.101	1	0.673732
Fusiform thickness	No	Whole_Blood	UQCC1	20	33890369	33999944	0.1482	rs2273684	2.21	rs224331	0.056655	-5.23	0.287	329	329	blup	0.063	6e-07	-0.02393	0.980909	1	0.996179
Fusiform thickness	No	Brain_Cortex	UQCC2	6	33663126	33679504	0.351	NA	NA	NA	NA	NA	NA	513	0	blup	0.066	0.0015	NA	NA	NA	NA
Fusiform thickness	No	Whole_Blood	UQCR10	22	30163358	30166402	0.2141	rs11704899	2.42	rs2301291	-0.002545	2.99	-1.272	376	376	blup	0.014	0.012	0.338913	0.734675	1	0.949157
Fusiform thickness	No	Brain_Cortex	UQCRFS1	19	29698173	29704448	0.298	rs7251052	3.32	rs8104944	0.006037	4.22	-0.041	585	19	enet	0.03	0.025	-0.427328	0.669141	1	0.940784
Fusiform thickness	No	Liver	URAHP	16	90106169	90114181	0.6856	rs3751691	-2.71	rs7498985	0.438	-8.37	-0.74	258	1	top1	0.44	9.6e-21	0.74	0.4593	1	0.88206
Fusiform thickness	No	Brain_Cortex	URAHP	16	90106169	90114181	0.1716	rs3751691	-2.71	rs7187431	0.014929	3.88	0.05	259	259	blup	0.033	0.019	-0.08205	0.934604	1	0.991258
Fusiform thickness	No	Whole_Blood	URB1	21	33683329	33765335	0.2255	rs765843	2.77	rs2251336	0.196403	8.9	2.004	487	10	lasso	0.21	4e-21	1.783	0.0746	1	0.641133
Fusiform thickness	No	Whole_Blood	URM1	9	131133598	131153015	0.0924	rs10987850	1.67	rs2240944	0.0242	-4.56	0.066	284	22	enet	0.039	8.7e-05	-1.20433	0.22846	1	0.790942
Fusiform thickness	No	Liver	UROS	10	127477146	127511817	0.4509	rs297255	2.75	rs11244664	0.441	-8.23	-0.246	592	1	top1	0.44	6.4e-21	0.246	0.8057	1	0.963277
Fusiform thickness	No	Brain_Cortex	UROS	10	127477146	127511817	0.766	rs297255	2.75	rs11244664	0.703151	-9.72	-0.246	592	5	lasso	0.71	1.2e-37	0.23969	0.81057	1	0.968615
Fusiform thickness	No	Whole_Blood	UROS	10	127477146	127511817	0.1506	rs297255	2.75	rs10901446	0.075659	-5.65	-0.17	592	1	top1	0.076	4.9e-08	0.17	0.86501	1	0.978179
Fusiform thickness	No	Whole_Blood	USE1	19	17326155	17330638	0.1064	rs12983375	4.38	rs2279002	0.077472	-5.75	-0.816	407	3	lasso	0.079	2.6e-08	0.81876	0.412926	1	0.85457
Fusiform thickness	No	Whole_Blood	USF1	1	161009041	161015767	0.2184	rs2501866	3.48	rs2516839	0.157	-7.69	0.605	434	1	top1	0.16	1.6e-15	-0.605	0.545	1	0.902826
Fusiform thickness	No	Whole_Blood	USP10	16	84733584	84813528	0.1806	rs12923106	-2.95	rs17766265	0.008205	-4.04	-0.878	854	1	top1	0.0082	0.045	0.878	0.379944	1	0.849511
Fusiform thickness	No	Whole_Blood	USP15	12	62654119	62811211	0.237	rs11615916	-2.81	rs1245645	0.065659	5.93	1.445	467	39	enet	0.2	5.1e-20	1.24406	0.213476	1	0.775708
Fusiform thickness	No	Liver	USP16	21	30398030	30426809	0.207	rs1153250	3.36	rs6516887	0.15334	5.12	-0.293	428	1	top1	0.15	3.6e-07	-0.293	0.7695	1	0.953567
Fusiform thickness	No	Whole_Blood	USP22	17	20902910	20947073	0.1933	rs2291037	-3.41	rs1044414	0.141	7.55	-3.26	217	6	lasso	0.16	4e-16	-3.32276	0.000891	1	0.106366
Fusiform thickness	No	Brain_Cortex	USP24	1	55532032	55680786	0.2661	rs1740113	2.48	rs2802865	0.0261	-4.53	-0.351	616	18	enet	0.098	0.00013	0.68022	0.496	1	0.909955
Fusiform thickness	No	Whole_Blood	USP3	15	63796793	63886839	0.0927	rs2652789	3.73	rs11635675	0.053019	5.35	-0.603	417	1	top1	0.053	4.8e-06	-0.603	0.54651	1	0.903376
Fusiform thickness	No	Whole_Blood	USP30	12	109460894	109525831	0.2582	rs4964731	4.59	rs7296509	0.074367	5.93	0.322	421	1	top1	0.074	6.4e-08	0.322	0.747453	1	0.953053
Fusiform thickness	No	Whole_Blood	USP30-AS1	12	109490155	109491677	0.1104	rs4964731	4.59	rs7301431	0.003296	4.08	0.241	417	417	blup	0.023	0.002	0.16747	0.867004	1	0.978179
Fusiform thickness	No	Liver	USP31	16	23075495	23160591	0.1386	rs9931159	3.29	rs4480807	0.0141	-4.07	0.161	470	470	blup	0.032	0.015	-0.63823	0.523321	1	0.901205
Fusiform thickness	No	Liver	USP32P2	17	18414576	18426609	0.3402	rs17732024	-3.47	rs7222009	0.19292	5.52	0.897	294	7	lasso	0.21	1.2e-09	1.3392	0.18	1	0.765815
Fusiform thickness	No	Brain_Cortex	USP32P2	17	18414576	18426609	0.4022	rs17732024	-3.47	rs2461847	0.162611	6.01	0.585	294	24	enet	0.32	5.5e-13	1.75094	0.08	1	0.689448
Fusiform thickness	No	Whole_Blood	USP32P2	17	18414576	18426609	0.3533	rs17732024	-3.47	rs7222009	0.172	8.03	0.897	294	32	enet	0.27	1.7e-27	2.46492	0.0137	1	0.393773
Fusiform thickness	No	Brain_Cortex	USP32P3	17	20318860	20334321	0.2048	rs8064382	2.13	rs9898948	0.106738	4.82	0.6326	176	2	lasso	0.14	3.4e-06	1.04885	0.294	1	0.8284
Fusiform thickness	No	Whole_Blood	USP32P3	17	20318860	20334321	0.1485	rs8064382	2.13	rs10459970	0.0978	6.54	0.999	176	17	enet	0.12	9.9e-12	0.74132	0.459	1	0.873469
Fusiform thickness	No	Whole_Blood	USP35	11	77899869	77925757	0.031	rs2510044	-2.44	rs2450138	0.0178	3.74	-1.627	350	1	top1	0.018	0.006	-1.627	0.104	1	0.68411
Fusiform thickness	No	Brain_Cortex	USP36	17	76783463	76837523	0.4203	rs920861	2.67	rs3744802	0.108692	-5.58	-2.334	626	6	lasso	0.12	2.5e-05	2.23128	0.0257	1	0.511463
Fusiform thickness	No	Liver	USP37	2	219318019	219433084	0.1929	rs7586267	3.2	rs4674308	0.131457	4.79	0.647	364	1	top1	0.13	2.6e-06	0.647	0.518	1	0.89869
Fusiform thickness	No	Whole_Blood	USP37	2	219318019	219433084	0.0898	rs7586267	3.2	rs2710246	0.0251	4.32	0.821	364	1	top1	0.025	0.0013	0.821	0.412	1	0.85457
Fusiform thickness	No	Whole_Blood	USP38	4	144106070	144144983	0.1448	rs11100780	2.74	rs11100771	0.0729	-5.52	2.539	294	1	top1	0.073	8.5e-08	-2.539	0.011117	1	0.373094
Fusiform thickness	No	Whole_Blood	USP39	2	85829979	85876403	0.5986	rs1374370	2.83	rs11544042	0.391	-11.99	-1.613	475	1	top1	0.39	1.7e-41	1.613	0.107	1	0.690057
Fusiform thickness	No	Brain_Cortex	USP40	2	234384166	234475428	0.5251	rs12471326	-3.33	rs2971865	0.048441	4.56	0.901	737	49	enet	0.2	2.5e-08	-0.05124	0.959	1	0.995571
Fusiform thickness	No	Liver	USP43	17	9548015	9633008	0.5117	rs11656696	3.83	rs3913649	0.339812	7.24	-1.294	585	1	top1	0.34	2e-15	-1.294	0.196	1	0.771397
Fusiform thickness	No	Brain_Cortex	USP43	17	9548015	9633008	0.3979	rs11656696	3.83	rs17810527	0.003325	-3.9	1.158	583	6	lasso	0.014	0.092	-0.45394	0.65	1	0.938881
Fusiform thickness	No	Whole_Blood	USP44	12	95910336	95945266	0.1902	rs11108364	2.91	rs7304754	0.101827	-6.42	-0.634	612	1	top1	0.1	2.2e-10	0.634	0.526081	1	0.891392
Fusiform thickness	No	Whole_Blood	USP47	11	11862970	11980870	0.1465	rs35044288	2.28	rs2307073	0.0779	-5.82	-0.815	839	1	top1	0.078	3.1e-08	0.815	0.415	1	0.855947
Fusiform thickness	No	Liver	USP49	6	41757880	41863099	0.249	rs4415146	-2.52	rs9381100	0.0186	3.79	1.153	481	1	top1	0.019	0.051	1.153	0.2489	1	0.781944
Fusiform thickness	No	Whole_Blood	USP49	6	41757880	41863099	0.165	rs4415146	-2.52	rs12202219	0.0824	6.23	0.496	481	5	lasso	0.083	1e-08	0.7272	0.467074	1	0.874241
Fusiform thickness	No	Liver	USP5	12	6961292	6975793	0.197	rs1045553	-2.58	rs7300366	0.0418	-4.27	0.195	225	7	enet	0.052	0.0027	-0.0437	0.965115	1	0.992907
Fusiform thickness	No	Whole_Blood	USP53	4	120133800	120216672	0.3564	rs17050208	-2.23	rs35646004	0.274	10.12	-0.606	452	1	top1	0.27	1.5e-27	-0.606	0.544515	1	0.902826
Fusiform thickness	No	Liver	USP6	17	5019733	5078329	0.2314	rs2074437	2.29	rs9912347	0.001757	4.09	-0.271	428	428	blup	0.061	0.0012	0.1692	0.866	1	0.972781
Fusiform thickness	No	Whole_Blood	USP8	15	50716577	50793280	0.1604	rs2063291	-2.69	rs4775886	0.122066	-7.19	1.872	397	1	top1	0.12	3.2e-12	-1.872	0.06121	1	0.633111
Fusiform thickness	No	Brain_Cortex	UST	6	149068464	149398126	0.365	rs11751562	3.76	rs9322158	0.138008	5.42	0.117	627	6	lasso	0.17	6e-07	0.1168	0.90703	1	0.986364
Fusiform thickness	No	Whole_Blood	UST	6	149068464	149398126	0.1126	rs11751562	3.76	rs7739408	-0.000606	3.35	0.034	627	627	blup	0.0093	0.036	2.7847	0.005358	1	0.272882
Fusiform thickness	No	Whole_Blood	UTP11L	1	38474930	38490496	0.1337	rs12567295	2.78	rs2170169	0.0398	5.09	2.072	464	464	blup	0.043	3.4e-05	1.73698	0.0824	1	0.655308
Fusiform thickness	No	Whole_Blood	UTP14C	13	52603801	52607736	0.0765	rs9535779	2.45	rs4943009	0.005298	3.43	-0.374	349	1	top1	0.0053	0.086	-0.374	0.708404	1	0.945083
Fusiform thickness	No	Brain_Cortex	UTP15	5	72861512	72877794	0.3215	rs12656046	2.59	rs343118	0.14394	-5.81	-0.641	540	21	enet	0.2	4.9e-08	0.72595	0.468	1	0.898649
Fusiform thickness	No	Brain_Cortex	UTP18	17	49337889	49375297	0.3635	rs11658618	-2.94	rs175391	0.081686	-5.54	0.39	447	447	blup	0.16	1e-06	-0.39	0.697	1	0.944798
Fusiform thickness	No	Whole_Blood	UTP18	17	49337889	49375297	0.2036	rs11658618	-2.94	rs1558254	0.0807	-5.88	-0.123	447	7	lasso	0.098	4.7e-10	0.37463	0.708	1	0.945083
Fusiform thickness	No	Brain_Cortex	UTP23	8	117778742	117861184	0.2714	rs13278740	-2.55	rs7014328	0.07684	-4.62	0.845	429	429	blup	0.098	0.00013	-2.20338	0.02757	1	0.52565
Fusiform thickness	No	Whole_Blood	UTS2	1	7906752	7913572	0.4574	rs2056675	-2.94	rs161811	0.153	8.13	0.808	445	10	lasso	0.17	1e-16	0.68324	0.494	1	0.884026
Fusiform thickness	No	Liver	UVSSA	4	1341054	1381837	0.7152	rs3733343	4.07	rs2336081	0.353412	7.56	-0.777	375	10	lasso	0.35	3.5e-16	-0.6653	0.50589	1	0.89528
Fusiform thickness	No	Brain_Cortex	UVSSA	4	1341054	1381837	0.3677	rs3733343	4.07	rs6599308	0.27343	6.21	-0.512	375	1	top1	0.27	4.6e-11	-0.512	0.60865	1	0.935768
Fusiform thickness	No	Whole_Blood	UVSSA	4	1341054	1381837	0.3336	rs3733343	4.07	rs7695691	0.101	-6.96	0.386	376	376	blup	0.22	7.5e-22	0.8417	0.399937	1	0.852618
Fusiform thickness	No	Brain_Cortex	VAMP1	12	6571489	6580153	0.273	rs216887	2.7	rs2109426	0.0652	-4.18	0.703	406	406	blup	0.073	0.00089	-0.2756	0.782887	1	0.963085
Fusiform thickness	No	Whole_Blood	VAMP1	12	6571489	6580153	0.2997	rs216887	2.7	rs2534724	0.275019	10.73	-0.986	406	12	enet	0.31	1.3e-31	-0.90533	0.365292	1	0.845985
Fusiform thickness	No	Whole_Blood	VAMP3	1	7831329	7841492	0.2748	rs2056675	-2.94	rs10864316	0.119	6.78	0.494	460	1	top1	0.12	6.6e-12	0.494	0.621	1	0.925899
Fusiform thickness	No	Liver	VAMP4	1	171669300	171711387	0.1995	rs6673413	-2.31	rs2298914	0.103027	4.75	0.857	512	18	enet	0.15	3.8e-07	1.19952	0.23	1	0.775158
Fusiform thickness	No	Whole_Blood	VAMP4	1	171669300	171711387	0.1699	rs6673413	-2.31	rs11577073	0.109	6.96	0.765	512	1	top1	0.11	5.3e-11	0.765	0.444	1	0.867496
Fusiform thickness	No	Whole_Blood	VAMP5	2	85811531	85820535	0.1202	rs1374370	2.83	rs13429968	0.0953	-6.17	1.254	478	1	top1	0.095	8.7e-10	-1.254	0.21	1	0.77425
Fusiform thickness	No	Liver	VANGL1	1	116184574	116240845	0.5469	rs11466111	-3.35	rs10494178	0.190081	-6.25	0.098	531	29	enet	0.24	9.6e-11	-0.461597	0.644	1	0.921455
Fusiform thickness	No	Whole_Blood	VANGL1	1	116184574	116240845	0.1373	rs11466111	-3.35	rs10923966	0.0561	-5.73	0.106	531	3	lasso	0.065	4e-07	-0.90709	0.364	1	0.844596
Fusiform thickness	No	Whole_Blood	VAPA	18	9913999	9960018	0.2755	rs29191	2.9	rs561102	0.161	7.81	0.646	682	1	top1	0.16	7.6e-16	0.646	0.5183	1	0.890765
Fusiform thickness	No	Brain_Cortex	VARS2	6	30881982	30894236	0.375	NA	NA	NA	NA	NA	NA	95	0	top1	0.11	3.7e-05	NA	NA	NA	NA
Fusiform thickness	No	Whole_Blood	VARS2	6	30881982	30894236	0.1721	NA	NA	NA	NA	NA	NA	95	0	top1	0.047	1.7e-05	NA	NA	NA	NA
Fusiform thickness	No	Whole_Blood	VASH1	14	77228532	77249354	0.7076	rs3815550	3.76	rs10483877	0.56954	14.48	-0.595	565	7	lasso	0.58	8.8e-71	-0.7378	0.46064	1	0.873876
Fusiform thickness	No	Whole_Blood	VAT1	17	41166622	41177140	0.0554	rs1699427	-2.67	rs4793197	0.0262	-4.42	-1.536	269	269	blup	0.042	4.1e-05	1.57844	0.114	1	0.690057
Fusiform thickness	No	Whole_Blood	VAV2	9	136627016	136857726	0.1723	rs1611118	3.39	rs2488556	0.002896	3.95	-1.636	549	549	blup	0.039	8.8e-05	-0.37358	0.70871	1	0.945083
Fusiform thickness	No	Whole_Blood	VAV3	1	108113782	108507766	0.1774	rs11185128	2.12	rs17020055	0.08	5.96	-0.952	464	6	lasso	0.085	6.6e-09	-0.86234	0.388	1	0.852144
Fusiform thickness	No	Whole_Blood	VAV3-AS1	1	108507065	108537229	0.0801	rs11185128	2.12	rs2275914	0.0653	5.38	-0.182	464	6	enet	0.086	5.4e-09	0.37184	0.71	1	0.945083
Fusiform thickness	No	Whole_Blood	VCAN	5	82767284	82878122	0.1032	rs962066	-4.54	rs170131	0.053675	4.85	1.121	372	1	top1	0.054	4.2e-06	1.121	0.262	1	0.805342
Fusiform thickness	No	Brain_Cortex	VCL	10	75757872	75879918	0.168	rs4746148	2.01	rs2131957	0.159204	-5.06	0.066	242	1	top1	0.16	9.8e-07	-0.066	0.94738	1	0.992755
Fusiform thickness	No	Whole_Blood	VCL	10	75757872	75879918	0.1156	rs4746148	2.01	rs10824106	0.044289	-4.79	-1.627	242	1	top1	0.044	2.8e-05	1.627	0.103737	1	0.68411
Fusiform thickness	No	Whole_Blood	VCP	9	35056061	35073246	0.2771	rs10972350	-2.59	rs504082	0.212766	-8.93	0.325	341	1	top1	0.21	5.2e-21	-0.325	0.74518	1	0.95193
Fusiform thickness	No	Brain_Cortex	VCPKMT	14	50575351	50583318	0.296	rs3007030	3.66	rs2103889	0.025383	-4.31	-0.352	353	353	blup	0.12	2.1e-05	0.3816	0.70274	1	0.944798
Fusiform thickness	No	Whole_Blood	VDAC2	10	76969912	76991206	0.1357	rs10824233	-2.71	rs4746272	0.094793	-6.5	0.322	342	8	lasso	0.1	1.9e-10	-0.3029	0.761977	1	0.955427
Fusiform thickness	No	Whole_Blood	VDR	12	48235320	48336831	0.1668	rs12820931	3.45	rs4516035	0.021026	4.36	-0.45	514	514	blup	0.048	1.4e-05	0.97285	0.330626	1	0.832406
Fusiform thickness	No	Whole_Blood	VEPH1	3	156977531	157251408	0.1084	rs10513510	-2.98	rs3749293	0.063681	5.96	-1.223	420	6	lasso	0.092	1.9e-09	-1.61014	0.107368	1	0.690057
Fusiform thickness	No	Liver	VEZT	12	95611522	95696566	0.427	rs11107679	-2.76	rs17344738	0.01886	-4.39	1.222	605	7	lasso	0.026	0.026	-1.4687	0.141922	1	0.726025
Fusiform thickness	No	Whole_Blood	VGLL4	3	11599140	11762220	0.1509	rs9869051	3.97	rs2276749	0.043541	4.86	0.434	446	1	top1	0.044	3.2e-05	0.434	0.664288	1	0.933454
Fusiform thickness	No	Whole_Blood	VIL1	2	219283815	219314973	0.0813	rs7586267	3.2	rs921968	0.0237	-4.63	0.622	380	3	lasso	0.038	0.00011	-0.666367	0.505	1	0.888763
Fusiform thickness	No	Brain_Cortex	VILL	3	38029550	38048679	0.6407	rs11719125	2.66	rs11715770	0.341133	-7.51	1.706	419	31	enet	0.39	2.1e-16	-1.54024	0.123501	1	0.711478
Fusiform thickness	No	Brain_Cortex	VIM	10	17270258	17279592	0.198	rs997946	3.16	rs1707281	0.133844	4.96	0.4	658	1	top1	0.13	7.6e-06	0.4	0.68916	1	0.944798
Fusiform thickness	No	Whole_Blood	VIPAS39	14	77893018	77924212	0.17	rs204981	-2.88	rs11623826	0.054449	-5.78	0.217	596	596	blup	0.061	1.1e-06	-0.6316	0.527664	1	0.892451
Fusiform thickness	No	Whole_Blood	VIPR1-AS1	3	42548016	42574750	0.0858	rs7650470	-2.72	rs2240860	0.010324	3.58	1.157	469	469	blup	0.016	0.0079	1.05551	0.291191	1	0.825313
Fusiform thickness	No	Brain_Cortex	VIPR2	7	158822887	158937649	0.4236	rs2788478	2.52	rs6979985	0.193743	5.2	0.142	295	7	lasso	0.21	1.9e-08	0.049476	0.9605	1	0.995571
Fusiform thickness	No	Whole_Blood	VIT	2	36923833	37041935	0.1114	rs3770781	3.62	rs4670627	0.044	-5.02	0.605	591	1	top1	0.044	3e-05	-0.605	0.545	1	0.902826
Fusiform thickness	No	Liver	VKORC1	16	31102163	31107301	0.5637	rs2288005	-3.38	rs749671	0.458	-8.86	2.747	241	30	enet	0.5	2.9e-24	-2.777	0.005486	1	0.237586
Fusiform thickness	No	Brain_Cortex	VKORC1	16	31102163	31107301	0.1817	rs2288005	-3.38	rs9936329	0.012958	4.33	2.209	239	239	blup	0.13	1.5e-05	2.52564	0.011549	1	0.41509
Fusiform thickness	No	Whole_Blood	VKORC1	16	31102163	31107301	0.0898	rs2288005	-3.38	rs2884737	0.038795	5.32	2.311	241	241	blup	0.069	1.8e-07	2.61453	0.008935	1	0.338808
Fusiform thickness	No	Whole_Blood	VKORC1L1	7	65338254	65424550	0.2813	rs11766473	2.73	rs2462569	0.348805	11.54	-0.551	213	1	top1	0.35	3.4e-36	-0.551	0.58163	1	0.913268
Fusiform thickness	No	Whole_Blood	VLDLR	9	2621834	2660053	0.3033	rs2376230	3.44	rs7859598	-0.001843	4.44	-0.238	770	42	enet	0.084	8.7e-09	0.02982	0.97621	1	0.995736
Fusiform thickness	No	Brain_Cortex	VMAC	19	5904869	5910864	0.311	rs35804229	-2.76	rs555836	0.027384	3.73	-0.943	384	384	blup	0.066	0.0015	-0.110495	0.912017	1	0.986749
Fusiform thickness	No	Liver	VN1R1	19	57966542	57967854	0.277	rs16960555	2.26	rs12460048	0.046922	4.26	0.844	491	491	blup	0.065	0.00088	1.21306	0.22511	1	0.775158
Fusiform thickness	No	Brain_Cortex	VN1R107P	19	57971280	57971488	0.3	rs16960555	2.26	rs10407042	0.003073	-4.22	-1.018	491	491	blup	0.047	0.0065	0.031742	0.974678	1	0.996372
Fusiform thickness	No	Brain_Cortex	VN1R108P	20	25714900	25715729	0.455	rs6132909	1.75	rs403424	0.049063	-4.13	0.16	216	25	enet	0.11	4.2e-05	0.1351	0.8925	1	0.984763
Fusiform thickness	No	Brain_Cortex	VN1R20P	3	13968310	13969275	0.3678	rs4684157	-3.27	rs13077668	0.2138	5.94	0.532	530	3	lasso	0.31	1.1e-12	0.04947	0.960542	1	0.995571
Fusiform thickness	No	Brain_Cortex	VN1R51P	9	99855976	99856920	0.2591	rs953715	-3.85	rs1020884	0.232	-6.07	0.063	293	12	lasso	0.25	3.2e-10	0.0115	0.9908	1	0.998641
Fusiform thickness	No	Whole_Blood	VNN1	6	133002729	133035188	0.5325	rs6911954	2.64	rs3798793	0.233	9.67	-0.316	533	15	lasso	0.46	3e-51	-0.4557	0.64864	1	0.930337
Fusiform thickness	No	Whole_Blood	VNN2	6	133065009	133084598	0.355	rs6911954	2.64	rs9493423	0.282	-10.41	0.701	541	4	lasso	0.29	8.7e-29	-0.4468	0.655016	1	0.932404
Fusiform thickness	No	Whole_Blood	VNN3	6	133043926	133055904	0.4202	rs6911954	2.64	rs6569843	0.238	-10.34	0.619	533	14	enet	0.32	2.6e-32	-0.281	0.778711	1	0.959863
Fusiform thickness	No	Whole_Blood	VOPP1	7	55503749	55640681	0.2644	rs9656709	-2.34	rs1608746	0.016686	-6.06	-0.051	422	422	blup	0.027	0.00091	0.64764	0.51722	1	0.890765
Fusiform thickness	No	Liver	VPREB3	22	24094930	24096655	0.317	rs131409	-2.83	rs131442	-0.006243	3.55	1.059	464	464	blup	0.018	0.053	-1.4219	0.15507	1	0.738616
Fusiform thickness	No	Brain_Cortex	VPREB3	22	24094930	24096655	0.4424	rs131409	-2.83	rs131442	0.269496	6.08	1.059	464	6	lasso	0.28	3e-11	1.1854	0.236	1	0.804667
Fusiform thickness	No	Liver	VPS11	11	118938410	118952688	0.24	rs2511844	3.42	rs673768	0.0708	-3.79	-1.113	383	1	top1	0.071	0.00054	1.113	0.265708	1	0.791501
Fusiform thickness	No	Brain_Cortex	VPS11	11	118938410	118952688	0.651	rs2511844	3.42	rs1177562	0.279464	-6.72	-0.782	381	30	enet	0.31	1.6e-12	1.5869	0.112532	1	0.710895
Fusiform thickness	No	Whole_Blood	VPS11	11	118938410	118952688	0.2625	rs2511844	3.42	rs471000	0.211	-9.17	-0.968	383	4	lasso	0.22	3e-21	1.04056	0.298	1	0.828241
Fusiform thickness	No	Whole_Blood	VPS13A	9	79792269	80036457	0.1252	rs2183863	2.83	rs17423029	0.023971	5.33	-1.456	531	4	lasso	0.068	2.1e-07	-2.3787	0.01737	1	0.434478
Fusiform thickness	No	Liver	VPS13C	15	62144588	62352672	0.2184	rs17205666	2.95	rs8026735	0.09281	-4.28	-0.623	542	1	top1	0.093	8e-05	0.623	0.5333	1	0.901205
Fusiform thickness	No	Whole_Blood	VPS13C	15	62144588	62352672	0.1762	rs17205666	2.95	rs11629528	0.129194	7.22	0.885	542	7	lasso	0.13	5.9e-13	0.94219	0.34609	1	0.83715
Fusiform thickness	No	Whole_Blood	VPS16	20	2821349	2847378	0.1942	rs6082942	-3.37	rs11699077	0.088195	-5.77	-1.757	531	27	enet	0.12	3.4e-12	0.49991	0.617138	1	0.925899
Fusiform thickness	No	Brain_Cortex	VPS25	17	40925454	40931617	0.1449	rs873084	-2.6	rs2292749	0.112032	-4	-0.759	261	1	top1	0.11	4.3e-05	0.759	0.448	1	0.888715
Fusiform thickness	No	Liver	VPS28	8	145649000	145653931	0.4492	rs2958492	-2.73	rs11992877	0.034308	4.74	-0.815	185	21	enet	0.07	0.00057	0.0865	0.9311	1	0.987794
Fusiform thickness	No	Brain_Cortex	VPS28	8	145649000	145653931	0.5839	rs2958492	-2.73	rs2977837	0.25271	6.44	-0.585	184	8	lasso	0.26	1.3e-10	-0.43238	0.66547	1	0.940779
Fusiform thickness	No	Whole_Blood	VPS28	8	145649000	145653931	0.6175	rs2958492	-2.73	rs11992877	0.16672	8.4	-0.815	186	50	enet	0.3	1.5e-30	0.01834	0.98536	1	0.997685
Fusiform thickness	No	Brain_Cortex	VPS29	12	110928902	110939922	0.206	rs28569834	3.31	rs16940933	0.0472	4.15	2.239	238	238	blup	0.092	0.00021	1.6358	0.101884	1	0.703893
Fusiform thickness	No	Whole_Blood	VPS29	12	110928902	110939922	0.1279	rs28569834	3.31	rs3864937	0.083701	5.79	-1.681	241	1	top1	0.084	9.5e-09	-1.681	0.092763	1	0.673723
Fusiform thickness	No	Whole_Blood	VPS33B	15	91541646	91565833	0.2507	rs3803563	3.44	rs11073967	0.106544	-6.93	0.446	499	1	top1	0.11	8.3e-11	-0.446	0.6556	1	0.932404
Fusiform thickness	No	Whole_Blood	VPS36	13	52986737	53024757	0.0859	rs2768186	2.08	rs9536040	0.018926	4.97	-0.468	366	7	lasso	0.052	5.8e-06	0.0315	0.97487	1	0.995402
Fusiform thickness	No	Whole_Blood	VPS41	7	38762563	38971994	0.184	rs6942412	-3.28	rs859550	0.000276	-3.82	0.299	538	538	blup	0.029	0.0006	0.31303	0.75426	1	0.954601
Fusiform thickness	No	Brain_Cortex	VPS4A	16	69345259	69358945	0.1558	rs9927789	1.83	rs8053471	0.078985	4.19	0.572	304	5	lasso	0.1	0.0001	0.50077	0.616532	1	0.935768
Fusiform thickness	No	Liver	VPS53	17	411908	624957	0.4376	rs12602332	-3.17	rs9748016	0.207912	-5.9	0.668	403	1	top1	0.21	2.1e-09	-0.668	0.504	1	0.894552
Fusiform thickness	No	Brain_Cortex	VPS53	17	411908	624957	0.2946	rs12602332	-3.17	rs838369	0.146998	-5.46	-1.565	403	1	top1	0.15	2.6e-06	1.565	0.118	1	0.710895
Fusiform thickness	No	Whole_Blood	VPS53	17	411908	624957	0.5593	rs12602332	-3.17	rs12951098	0.394	-12.17	0.349	403	31	enet	0.54	3.4e-64	-1.11442	0.265	1	0.807274
Fusiform thickness	No	Liver	VPS8	3	184529931	184770402	0.3052	rs2228291	-3.68	rs7625123	0.107574	5.36	-0.281	428	5	lasso	0.12	5.4e-06	-0.4004	0.68886	1	0.935173
Fusiform thickness	No	Brain_Cortex	VPS8	3	184529931	184770402	0.423	rs2228291	-3.68	rs16859685	0.118407	5	-0.353	428	7	lasso	0.17	5e-07	-0.50625	0.612682	1	0.935768
Fusiform thickness	No	Whole_Blood	VPS8	3	184529931	184770402	0.2083	rs2228291	-3.68	rs9830734	0.124596	6.86	-0.961	428	47	enet	0.14	1.8e-13	0.37081	0.710776	1	0.945083
Fusiform thickness	No	Brain_Cortex	VPS9D1	16	89773542	89787392	0.4368	rs8060502	3.32	rs3809646	0.112769	-5.36	-1.635	408	6	lasso	0.21	8.9e-09	0.98085	0.326665	1	0.838289
Fusiform thickness	No	Brain_Cortex	VPS9D1-AS1	16	89778264	89784573	0.319	rs8060502	3.32	rs17177891	0.104874	4.97	0.089	413	29	enet	0.16	6.7e-07	0.5351	0.592581	1	0.934589
Fusiform thickness	No	Whole_Blood	VPS9D1-AS1	16	89778264	89784573	0.1708	rs8060502	3.32	rs7189734	0.126184	7.26	0.105	412	5	enet	0.14	5.9e-14	0.287917	0.77341	1	0.959863
Fusiform thickness	No	Whole_Blood	VRK2	2	58134786	58387055	0.1097	rs11894186	-2.4	rs13424099	0.0195	-4.7	0.206	382	382	blup	0.031	0.00044	0.495304	0.62	1	0.925899
Fusiform thickness	No	Whole_Blood	VSIG10	12	118501398	118573662	0.4737	rs795484	-3.17	rs4128858	0.325127	-11.02	0.474	507	7	lasso	0.35	5.5e-36	-0.36975	0.711568	1	0.945083
Fusiform thickness	No	Liver	VSIG10L	19	51834790	51845378	0.506	rs1399838	3.46	rs8107232	0.337149	-7.22	0.878	654	1	top1	0.34	2.7e-15	-0.878	0.37994	1	0.853566
Fusiform thickness	No	Whole_Blood	VSIG10L	19	51834790	51845378	0.2463	rs1399838	3.46	rs9304712	0.028747	4.37	-0.106	655	6	lasso	0.035	0.0002	-0.02149	0.982856	1	0.997256
Fusiform thickness	No	Liver	VSNL1	2	17720393	17838285	0.297	rs2342546	3.2	rs3112234	0.067961	5.15	0.954	424	8	lasso	0.093	7.6e-05	0.670598	0.502	1	0.89382
Fusiform thickness	No	Whole_Blood	VSTM1	19	54544079	54567207	0.5275	rs4806476	-3.87	rs10500316	0.257178	9.86	0.412	454	32	enet	0.4	1.4e-42	-0.82611	0.40874	1	0.85457
Fusiform thickness	No	Liver	VSTM2L	20	36531499	36573752	0.2178	rs2232580	-2.93	rs6022577	-0.006435	-3.28	0.911	483	483	blup	0.002	0.26	-0.6878	0.49158	1	0.890555
Fusiform thickness	No	Brain_Cortex	VSTM4	10	50222290	50323554	0.232	rs1871612	-2.77	rs7912193	-0.003471	-3.92	-0.648	608	6	lasso	0.024	0.041	0.81596	0.41453	1	0.881692
Fusiform thickness	No	Brain_Cortex	VSX1	20	25051521	25062996	0.678	rs914305	2.62	rs12480307	0.238862	-6.26	-0.623	475	1	top1	0.24	1.1e-09	0.623	0.5333	1	0.9234
Fusiform thickness	No	Brain_Cortex	VTA1	6	142468367	142545826	0.245	rs9496241	-2.59	rs225657	0.015683	-4.15	0.734	336	1	top1	0.016	0.079	-0.734	0.46295	1	0.897962
Fusiform thickness	No	Brain_Cortex	VWA5B1	1	20617412	20681387	0.2237	rs4655210	-3.1	rs10799613	-0.00564	-3.68	2.235	590	590	blup	0.027	0.033	-1.34799	0.178	1	0.761566
Fusiform thickness	No	Brain_Cortex	VWA5B2	3	183948217	183960088	0.3755	rs2228291	-3.68	rs1709620	0.335858	-6.97	2.837	499	1	top1	0.34	1.1e-13	-2.837	0.004554	1	0.264188
Fusiform thickness	No	Brain_Cortex	VWA8	13	42140973	42535256	0.617	rs17062708	2.51	rs4942063	-0.007008	-4.18	0.873	519	519	blup	0.044	0.0087	-0.482503	0.6294	1	0.937242
Fusiform thickness	No	Whole_Blood	VWA8	13	42140973	42535256	0.123	rs17062708	2.51	rs2039281	0.053638	-5.84	-1.102	518	4	lasso	0.066	3.4e-07	0.88647	0.375362	1	0.847337
Fusiform thickness	No	Liver	VWDE	7	12370511	12443567	0.2588	rs847915	3.66	rs2119141	-0.000387	-4.13	-0.076	617	617	blup	0.061	0.0013	-0.1168	0.90706	1	0.983084
Fusiform thickness	No	Brain_Cortex	VWDE	7	12370511	12443567	0.6347	rs847915	3.66	rs1371608	0.308662	7.18	0.815	617	11	lasso	0.36	1e-14	0.359275	0.7194	1	0.950013
Fusiform thickness	No	Whole_Blood	VWDE	7	12370511	12443567	0.304	rs847915	3.66	rs1371608	0.022167	4.94	0.815	617	36	enet	0.14	1.3e-13	1.48927	0.13642	1	0.719881
Fusiform thickness	No	Liver	WAC-AS1	10	28811581	28821421	0.4986	rs2487848	-3.71	rs998362	0.337	7.87	-1.327	583	25	enet	0.39	4.5e-18	-1.0845	0.2782	1	0.797488
Fusiform thickness	No	Brain_Cortex	WAC-AS1	10	28811581	28821421	0.298	rs2487848	-3.71	rs332120	0.20957	5.39	0.803	583	1	top1	0.21	1.4e-08	0.803	0.42197	1	0.882022
Fusiform thickness	No	Whole_Blood	WAC-AS1	10	28811581	28821421	0.2288	rs2487848	-3.71	rs1265840	0.079111	-6.57	-1.272	583	4	lasso	0.1	1.2e-10	1.4009	0.161232	1	0.738842
Fusiform thickness	No	Whole_Blood	WAPAL	10	88195013	88281572	0.0728	rs4525132	2.62	rs3858279	0.032607	4.79	0.341	441	1	top1	0.033	0.00029	0.341	0.733104	1	0.948185
Fusiform thickness	No	Liver	WARS	14	100800125	100843142	0.2165	rs4905925	-2.98	rs3742384	0.100387	4.7	1.654	430	430	blup	0.12	9.9e-06	2.26106	0.023756	1	0.499755
Fusiform thickness	No	Whole_Blood	WARS	14	100800125	100843142	0.3701	rs4905925	-2.98	rs941926	0.318505	10.94	2.108	430	6	lasso	0.33	5.8e-34	2.0336	0.041991	1	0.576359
Fusiform thickness	No	Liver	WARS2	1	119573839	119683018	0.2071	rs12730226	-3.32	rs2645303	0.100433	-4.93	-0.792	416	4	lasso	0.12	7.5e-06	1.47997	0.139	1	0.726025
Fusiform thickness	No	Brain_Cortex	WARS2	1	119573839	119683018	0.479	rs12730226	-3.32	rs12086	0.255	-6.6	-0.339	416	8	enet	0.36	6.1e-15	0.78723	0.431	1	0.882804
Fusiform thickness	No	Whole_Blood	WARS2	1	119573839	119683018	0.126	rs12730226	-3.32	rs10802075	0.06	-5.19	-0.592	416	1	top1	0.06	1.2e-06	0.592	0.554	1	0.904
Fusiform thickness	No	Liver	WASF1	6	110421022	110501207	0.154	rs9400393	3.46	rs9372248	0.0306	-4.31	-1.243	454	4	lasso	0.075	0.00037	1.1748	0.2401	1	0.775158
Fusiform thickness	No	Whole_Blood	WASF1	6	110421022	110501207	0.0972	rs9400393	3.46	rs9481048	-0.000945	-3.46	-0.056	454	17	enet	0.013	0.016	-0.6337	0.526299	1	0.891392
Fusiform thickness	No	Whole_Blood	WASF2	1	27730730	27816669	0.0681	rs6699701	3.17	rs6691276	0.0166	4.79	0.731	254	13	enet	0.038	9.4e-05	0.29573	0.767	1	0.95809
Fusiform thickness	No	Liver	WASF3	13	27131840	27263085	0.357	rs4771063	-3.12	rs4359303	0.19332	5.57	-0.786	630	1	top1	0.19	8.7e-09	-0.786	0.4319	1	0.873418
Fusiform thickness	No	Liver	WASH2P	2	114341664	114356605	0.1971	rs7580260	-2.72	rs2418915	0.109275	4.84	0.027	361	1	top1	0.11	1.9e-05	0.027	0.978	1	0.995237
Fusiform thickness	No	Brain_Cortex	WASH2P	2	114341664	114356605	0.2868	rs7580260	-2.72	rs4544450	0.075603	-4.63	-0.319	361	24	enet	0.11	4e-05	0.52956	0.596	1	0.934589
Fusiform thickness	No	Whole_Blood	WASH2P	2	114341664	114356605	0.1903	rs7580260	-2.72	rs4544450	0.107	-6.51	-0.319	361	1	top1	0.11	7.8e-11	0.319	0.75	1	0.953053
Fusiform thickness	No	Brain_Cortex	WASH3P	15	102501612	102516757	0.136	rs8029801	-3.59	rs2203348	0.111811	4.16	-1.097	191	1	top1	0.11	4.4e-05	-1.097	0.27264	1	0.823108
Fusiform thickness	No	Whole_Blood	WASH3P	15	102501612	102516757	0.1756	rs8029801	-3.59	rs2203348	0.092179	5.97	-1.097	191	4	lasso	0.095	1e-09	-0.48866	0.62508	1	0.927677
Fusiform thickness	No	Whole_Blood	WASH5P	19	60105	71160	0.1065	rs11666069	2.71	rs8100066	0.045897	-4.49	-0.663	153	1	top1	0.046	2e-05	0.663	0.507331	1	0.889164
Fusiform thickness	No	Brain_Cortex	WASIR2	16	72910	75123	0.5841	rs3929997	-2	rs8466	0.274621	-6.38	0.933	227	15	enet	0.36	5.2e-15	-0.09841	0.921608	1	0.98845
Fusiform thickness	No	Brain_Cortex	WBP2NL	22	42394729	42454357	0.2659	rs4822075	-2.64	rs5758689	0.13506	-5.15	-0.192	352	7	lasso	0.16	1.1e-06	0.7306	0.465	1	0.897962
Fusiform thickness	No	Whole_Blood	WBP2NL	22	42394729	42454357	0.0711	rs4822075	-2.64	rs932376	0.009557	-3.85	-1.621	353	353	blup	0.038	9.2e-05	0.952682	0.340751	1	0.834416
Fusiform thickness	No	Whole_Blood	WBP4	13	41635577	41658137	0.0983	rs447270	-2.05	rs17532490	0.053193	5.64	0.496	310	3	lasso	0.066	3.4e-07	0.25788	0.796501	1	0.966252
Fusiform thickness	No	Brain_Cortex	WBSCR22	7	73097898	73119479	0.3073	rs13241670	-2.71	rs10267271	-0.0075	3.82	0.267	272	15	enet	-0.002	0.39	0.53823	0.5904	1	0.934589
Fusiform thickness	No	Whole_Blood	WBSCR22	7	73097898	73119479	0.0806	rs13241670	-2.71	rs12154779	0.037141	4.87	1.011	272	13	enet	0.054	4e-06	0.86412	0.38752	1	0.852144
Fusiform thickness	No	Liver	WBSCR27	7	73248920	73256865	0.459	rs13241670	-2.71	rs4717822	0.4268	8.12	0.322	296	1	top1	0.43	4.5e-20	0.322	0.74745	1	0.950023
Fusiform thickness	No	Brain_Cortex	WBSCR27	7	73248920	73256865	0.54	rs13241670	-2.71	rs4458741	0.435826	8.21	0.261	298	1	top1	0.44	1.8e-18	0.261	0.7941	1	0.964774
Fusiform thickness	No	Whole_Blood	WBSCR27	7	73248920	73256865	0.3678	rs13241670	-2.71	rs1127155	0.3915	12.17	0.294	298	42	enet	0.41	2.2e-44	0.16136	0.87181	1	0.978179
Fusiform thickness	No	Liver	WDFY2	13	52158644	52336171	0.326	rs9535779	2.45	rs7139421	-0.00201	3.3	1.998	468	468	blup	0.014	0.08	0.9683	0.3329	1	0.832144
Fusiform thickness	No	Whole_Blood	WDFY2	13	52158644	52336171	0.0992	rs9535779	2.45	rs1058142	0.031706	4.49	0.03	468	1	top1	0.032	0.00035	0.03	0.976067	1	0.995736
Fusiform thickness	No	Brain_Cortex	WDFY3-AS2	4	85887545	85932430	0.1874	rs17009161	2.22	rs7675324	0.00546	3.65	0.171	344	344	blup	0.041	0.011	1.40177	0.16098	1	0.740576
Fusiform thickness	No	Liver	WDFY4	10	49892921	50191001	0.2529	rs1871612	-2.77	rs12260555	0.13	4.6	-1.899	634	1	top1	0.13	3.1e-06	-1.899	0.0576	1	0.602766
Fusiform thickness	No	Whole_Blood	WDFY4	10	49892921	50191001	0.297	rs1871612	-2.77	rs7072606	0.124465	6.98	-0.624	635	37	enet	0.13	2.5e-13	-1.5831	0.113405	1	0.690057
Fusiform thickness	No	Whole_Blood	WDPCP	2	63348518	64054977	0.0387	rs2034802	-2.8	rs2292795	0.0399	4.3	0.107	316	1	top1	0.04	6.7e-05	0.107	0.915	1	0.986514
Fusiform thickness	No	Brain_Cortex	WDR11	10	122610722	122669036	0.564	rs6585658	2.46	rs1659597	0.18927	-6.63	0.678	645	645	blup	0.35	1.9e-14	-0.32774	0.74311	1	0.952238
Fusiform thickness	No	Whole_Blood	WDR11	10	122610722	122669036	0.2878	rs6585658	2.46	rs1254178	0.131909	7.06	0.384	645	1	top1	0.13	3.9e-13	0.384	0.700978	1	0.943209
Fusiform thickness	No	Liver	WDR18	19	983174	994569	0.675	rs12979852	3.12	rs2074573	0.32665	7.64	-0.959	468	14	enet	0.41	5.4e-19	-0.38945	0.69694	1	0.937214
Fusiform thickness	No	Brain_Cortex	WDR18	19	983174	994569	0.714	rs12979852	3.12	rs2285899	0.334623	7.23	-0.848	468	1	top1	0.33	1.2e-13	-0.848	0.396438	1	0.871074
Fusiform thickness	No	Whole_Blood	WDR18	19	983174	994569	0.438	rs12979852	3.12	rs2285899	0.267389	10.03	-0.848	468	12	enet	0.33	4.4e-34	-0.34589	0.729426	1	0.947014
Fusiform thickness	No	Whole_Blood	WDR19	4	39184024	39287430	0.109	rs2062228	3.09	rs6840214	0.0268	-5.22	1.223	453	10	enet	0.036	0.00013	-1.4872	0.136968	1	0.719881
Fusiform thickness	No	Whole_Blood	WDR24	16	734622	740444	0.2311	rs108990	2.77	rs4984915	0.122407	7.54	-1.369	455	1	top1	0.12	2.9e-12	-1.369	0.170999	1	0.746486
Fusiform thickness	No	Whole_Blood	WDR25	14	100847247	100996640	0.3077	rs4905925	-3.01	rs12897338	0.173756	9.17	-0.913	428	8	lasso	0.25	1e-24	0.1113	0.911383	1	0.98483
Fusiform thickness	No	Liver	WDR27	6	169857307	170102159	0.344	rs4710704	-3.6	rs16888431	0.101	-5.08	-0.656	499	7	lasso	0.12	8.5e-06	0.693	0.4883	1	0.890555
Fusiform thickness	No	Brain_Cortex	WDR27	6	169857307	170102159	0.228	rs4710704	-3.6	rs3211062	0.193997	-5.6	-0.915	497	1	top1	0.19	5.4e-08	0.915	0.36019	1	0.853266
Fusiform thickness	No	Liver	WDR31	9	116075502	116102578	0.232	rs486257	-3.4	rs10817478	0.023075	3.95	0.482	603	23	enet	0.06	0.0013	-0.3478	0.728	1	0.946493
Fusiform thickness	No	Brain_Cortex	WDR31	9	116075502	116102578	0.2809	rs486257	-3.4	rs6478027	-0.000973	-3.29	-1.447	603	603	blup	0.0088	0.14	1.7276	0.0841	1	0.695608
Fusiform thickness	No	Whole_Blood	WDR33	2	128458596	128568761	0.0854	rs13411546	3.31	rs2461452	-0.000254	-4.06	1.088	376	11	enet	0.014	0.013	-1.05073	0.293	1	0.825313
Fusiform thickness	No	Whole_Blood	WDR37	10	1095478	1178237	0.0895	rs11253246	-3.9	rs10508204	0.057889	4.89	0.748	517	1	top1	0.058	1.8e-06	0.748	0.45446	1	0.871686
Fusiform thickness	No	Brain_Cortex	WDR41	5	76721795	76916436	0.5244	rs7732628	-2.91	rs463592	0.180466	5.33	-1.623	527	9	lasso	0.19	1.1e-07	-1.69201	0.0906	1	0.695608
Fusiform thickness	No	Whole_Blood	WDR41	5	76721795	76916436	0.488	rs7732628	-2.91	rs13164053	0.097431	-6.43	0.094	527	56	enet	0.22	3.5e-22	-0.7834	0.433	1	0.865138
Fusiform thickness	No	Whole_Blood	WDR45B	17	80572438	80606429	0.1622	rs4641801	-3.29	rs4789814	0.0766	-5.66	-1.062	400	3	lasso	0.097	6.1e-10	0.50771	0.612	1	0.923288
Fusiform thickness	No	Brain_Cortex	WDR52	3	113006304	113160457	0.1916	rs11706066	3.29	rs2271493	-0.007371	-3.68	-1.49	437	437	blup	0.022	0.046	1.10464	0.269316	1	0.823108
Fusiform thickness	No	Whole_Blood	WDR52	3	113006304	113160457	0.118	rs11706066	3.52	rs1906141	0.025204	-4.53	-0.15	438	20	enet	0.083	1e-08	0.79139	0.428715	1	0.863839
Fusiform thickness	No	Liver	WDR55	5	140044261	140052757	0.1964	rs3776103	3.24	rs2163786	0.108014	-4.53	1.248	348	1	top1	0.11	2.1e-05	-1.248	0.21203	1	0.771397
Fusiform thickness	No	Brain_Cortex	WDR55	5	140044261	140052757	0.2545	rs3776103	3.24	rs17629216	-0.006579	-3.05	0.019	347	53	enet	0.063	0.0019	0.75	0.453	1	0.891837
Fusiform thickness	No	Whole_Blood	WDR55	5	140044261	140052757	0.0875	rs3776103	3.24	rs2337515	0.054686	4.66	0.54	348	1	top1	0.055	3.4e-06	0.54	0.589	1	0.91543
Fusiform thickness	No	Liver	WDR5B	3	122131182	122134882	0.1656	rs1877378	3.06	rs1500530	0.054016	4.47	0.447	463	21	enet	0.08	0.00024	0.8756	0.381259	1	0.853566
Fusiform thickness	No	Brain_Cortex	WDR5B	3	122131182	122134882	0.2746	rs1877378	3.06	rs3749209	0.106502	-5.11	-0.953	463	34	enet	0.22	5.6e-09	0.61089	0.541275	1	0.924497
Fusiform thickness	No	Whole_Blood	WDR5B	3	122131182	122134882	0.1002	rs1877378	3.06	rs4678190	0.051465	-5.14	-1.063	463	6	lasso	0.067	2.8e-07	0.60569	0.544721	1	0.902826
Fusiform thickness	No	Liver	WDR6	3	49044588	49053236	0.2797	rs35452137	2.63	rs11130176	0.224951	6.53	-0.344	262	262	blup	0.23	2.5e-10	-0.3105	0.756147	1	0.951176
Fusiform thickness	No	Brain_Cortex	WDR6	3	49044588	49053236	0.1562	rs35452137	2.63	rs2286652	0.047199	4.67	-0.602	263	5	lasso	0.092	0.00021	-0.3379	0.735437	1	0.952238
Fusiform thickness	No	Whole_Blood	WDR6	3	49044588	49053236	0.2486	rs35452137	2.63	rs1134591	0.296102	10.8	-0.501	263	12	lasso	0.31	4.2e-31	-0.30755	0.758424	1	0.954663
Fusiform thickness	No	Liver	WDR60	7	158649269	158749438	0.3926	rs2788478	2.52	rs2657381	0.18377	-5.77	1.757	401	1	top1	0.18	2.2e-08	-1.757	0.07892	1	0.626691
Fusiform thickness	No	Brain_Cortex	WDR60	7	158649269	158749438	0.3414	rs2788478	2.52	rs2657381	0.083033	-5.07	1.757	401	5	lasso	0.16	1.1e-06	-0.910039	0.3628	1	0.854805
Fusiform thickness	No	Brain_Cortex	WDR61	15	78570177	78592136	0.375	rs3784326	2.89	rs7183765	0.125842	4.54	0.811	397	1	top1	0.13	1.4e-05	0.811	0.41737	1	0.882022
Fusiform thickness	No	Brain_Cortex	WDR62	19	36545783	36596008	0.256	rs753420	3.33	rs12977802	0.152575	4.96	-1.504	340	1	top1	0.15	1.7e-06	-1.504	0.132581	1	0.720968
Fusiform thickness	No	Brain_Cortex	WDR63	1	85464830	85598821	0.2248	rs11588742	-2.7	rs541897	0.0193	-3.53	1.022	580	34	enet	0.059	0.0026	-1.20441	0.228	1	0.804667
Fusiform thickness	No	Brain_Cortex	WDR64	1	241815580	241965435	0.2597	rs3754093	2.72	rs12133073	-0.00624	3.79	-1.212	578	18	enet	0.023	0.045	-0.53351	0.594	1	0.934589
Fusiform thickness	No	Brain_Cortex	WDR65	1	43638535	43720029	0.2392	rs12404679	-3.96	rs4660248	0.115	-4.85	-1.012	465	1	top1	0.11	3.5e-05	1.012	0.312	1	0.829393
Fusiform thickness	No	Brain_Cortex	WDR7	18	54318906	54698828	0.361	rs1370218	2.86	rs747699	0.124759	-4.8	1.428	418	22	enet	0.14	3.2e-06	-1.3414	0.1798	1	0.76464
Fusiform thickness	No	Whole_Blood	WDR70	5	37379314	37753537	0.07	rs301892	-2.06	rs2973042	0.019753	4.04	1.404	256	256	blup	0.031	0.00044	0.8811	0.378	1	0.847689
Fusiform thickness	No	Brain_Cortex	WDR73	15	85185999	85197574	0.297	rs2242046	-2.84	rs3825877	0.120842	-5.31	-1.174	376	8	lasso	0.18	1.7e-07	0.7094	0.4781	1	0.90302
Fusiform thickness	No	Whole_Blood	WDR74	11	62599814	62609090	0.097	rs653309	2.72	rs2289574	0.0143	3.93	-0.564	318	1	top1	0.014	0.012	-0.564	0.573	1	0.908476
Fusiform thickness	No	Liver	WDR75	2	190306159	190340291	0.2623	rs1515867	-2.17	rs2289225	0.002985	2.84	-1.024	308	308	blup	0.061	0.0013	-0.880822	0.378	1	0.853566
Fusiform thickness	No	Brain_Cortex	WDR75	2	190306159	190340291	0.3347	rs1515867	-2.17	rs10194053	0.181928	-5.59	1.358	308	1	top1	0.18	1.5e-07	-1.358	0.174	1	0.756628
Fusiform thickness	No	Whole_Blood	WDR81	17	1619817	1641893	0.1835	rs8066066	-3.08	rs3826539	0.027	4.85	-0.702	441	27	enet	0.081	1.8e-08	0.25712	0.797	1	0.966252
Fusiform thickness	No	Whole_Blood	WDR83OS	19	12778885	12782170	0.1269	rs731723	2.77	rs2302159	0.007532	-3.81	-0.84	300	29	enet	0.015	0.011	1.12698	0.259751	1	0.805342
Fusiform thickness	No	Whole_Blood	WDR86-AS1	7	151106247	151110440	0.1961	rs7788961	3.33	rs2159158	0.029757	-4.75	1.205	524	524	blup	0.044	2.7e-05	0.10013	0.92024	1	0.987641
Fusiform thickness	No	Liver	WDR90	16	699325	717833	0.3252	rs108990	2.77	rs34775748	0.196	5.51	-0.813	460	1	top1	0.2	6.9e-09	-0.813	0.416218	1	0.865067
Fusiform thickness	No	Brain_Cortex	WDR90	16	699325	717833	0.1852	rs108990	2.77	rs11640115	0.008339	4.61	-1.407	460	4	lasso	0.07	0.0011	-1.66651	0.095613	1	0.696503
Fusiform thickness	No	Brain_Cortex	WDR91	7	134868590	134896316	0.2725	rs3110788	-4.8	rs17231184	0.02058	-4.14	-0.53	441	441	blup	0.13	1e-05	0.34481	0.7302	1	0.952138
Fusiform thickness	No	Whole_Blood	WDR91	7	134868590	134896316	0.081	rs3110788	-4.8	rs17791917	-0.000262	3.4	-1.948	441	441	blup	0.0033	0.14	-2.52405	0.0116	1	0.373689
Fusiform thickness	No	Brain_Cortex	WDR92	2	68350068	68384692	0.2892	rs17034389	-3.24	rs6546353	0.003591	3.65	0.911	529	529	blup	0.068	0.0013	-2.57852	0.00992	1	0.382745
Fusiform thickness	No	Brain_Cortex	WDR96	10	105889646	105992120	0.429	rs1107300	3.63	rs11599497	0.194094	5.34	1.106	427	1	top1	0.19	5.3e-08	1.106	0.26873	1	0.823108
Fusiform thickness	No	Liver	WDSUB1	2	160092304	160143310	0.2505	rs357023	2.78	rs6761921	0.209401	-5.68	-0.762	427	1	top1	0.21	1.9e-09	0.762	0.446	1	0.878705
Fusiform thickness	No	Brain_Cortex	WDSUB1	2	160092304	160143310	0.3349	rs357023	2.78	rs714156	0.199793	-6.09	-0.731	427	4	lasso	0.24	1e-09	0.85663	0.392	1	0.870687
Fusiform thickness	No	Whole_Blood	WDSUB1	2	160092304	160143310	0.1524	rs357023	2.78	rs6761921	0.0443	-4.99	-0.762	427	1	top1	0.044	2.8e-05	0.762	0.446	1	0.867496
Fusiform thickness	No	Whole_Blood	WDTC1	1	27561007	27635110	0.2026	rs12125221	2.5	rs12567637	-9.43e-05	-4.02	0.485	238	4	lasso	0.016	0.0081	-0.13161	0.895	1	0.98071
Fusiform thickness	No	Brain_Cortex	WDYHV1	8	124428965	124479470	0.4697	rs11997795	-2.7	rs6415480	0.19772	-6.37	-0.436	540	5	lasso	0.33	2.6e-13	0.78802	0.43069	1	0.882804
Fusiform thickness	No	Whole_Blood	WDYHV1	8	124428965	124479470	0.2121	rs11997795	-2.7	rs10447969	0.106912	-6.8	-0.371	540	1	top1	0.11	7.7e-11	0.371	0.71064	1	0.945083
Fusiform thickness	No	Liver	WEE2-AS1	7	141404138	141438120	0.1656	rs11983421	3.15	rs765008	0.003336	4.07	1.097	446	446	blup	0.059	0.0015	0.9321	0.3513	1	0.833114
Fusiform thickness	No	Brain_Cortex	WEE2-AS1	7	141404138	141438120	0.5068	rs11983421	3.15	rs7790888	0.458721	7.93	1.166	443	1	top1	0.46	1.1e-19	1.166	0.2436	1	0.810683
Fusiform thickness	No	Whole_Blood	WEE2-AS1	7	141404138	141438120	0.077	rs11983421	3.15	rs17464232	0.049575	5.45	1.222	446	15	enet	0.061	9.1e-07	1.01325	0.31094	1	0.832406
Fusiform thickness	No	Liver	WFDC3	20	44376583	44420571	0.2399	rs8116311	-2.53	rs2664529	0.130894	-5.82	-0.943	530	1	top1	0.13	2.8e-06	0.943	0.34568	1	0.833114
Fusiform thickness	No	Brain_Cortex	WFDC3	20	44376583	44420571	0.539	rs8116311	-2.53	rs390386	0.466986	-8.21	-0.783	530	4	lasso	0.47	3.7e-20	0.7988	0.4244	1	0.882022
Fusiform thickness	No	Whole_Blood	WFDC3	20	44376583	44420571	0.1131	rs8116311	-2.53	rs2664529	0.098417	-6.15	-0.943	530	1	top1	0.098	4.5e-10	0.943	0.345681	1	0.83715
Fusiform thickness	No	Liver	WFIKKN1	16	680932	684116	0.5959	rs108990	2.77	rs2269556	0.233	6.15	-0.319	467	1	top1	0.23	1.8e-10	-0.319	0.749727	1	0.950023
Fusiform thickness	No	Brain_Cortex	WFIKKN1	16	680932	684116	0.5332	rs108990	2.77	rs2269556	0.446718	8.03	-0.319	467	1	top1	0.45	5e-19	-0.319	0.749727	1	0.953392
Fusiform thickness	No	Whole_Blood	WFIKKN1	16	680932	684116	0.266	rs108990	2.77	rs2269556	0.157493	8.17	-0.319	468	6	lasso	0.2	9e-20	-0.249492	0.80298	1	0.967569
Fusiform thickness	No	Brain_Cortex	WFIKKN2	17	48912011	48919709	0.4615	rs1137449	2.54	rs2586473	-0.005259	3.22	0.34	396	396	blup	0.095	0.00017	-0.13464	0.893	1	0.984763
Fusiform thickness	No	Whole_Blood	WFS1	4	6271576	6304992	0.1502	rs6446401	-2.63	rs16837710	0.00558	-3.57	0.321	673	673	blup	0.041	5.6e-05	0.8192	0.412693	1	0.85457
Fusiform thickness	No	Liver	WHAMM	15	83478380	83503611	0.6069	rs6603031	2.98	rs8041231	0.38991	-7.77	0.985	261	1	top1	0.39	5e-18	-0.985	0.3246	1	0.828247
Fusiform thickness	No	Whole_Blood	WHAMM	15	83478380	83503611	0.1623	rs6603031	2.98	rs8041231	0.088548	-5.81	0.985	261	1	top1	0.089	3.5e-09	-0.985	0.32462	1	0.832406
Fusiform thickness	No	Brain_Cortex	WI2-1896O14.1	1	144676874	144679969	0.1255	NA	NA	NA	NA	NA	NA	4	0	top1	0.13	1.3e-05	NA	NA	NA	NA
Fusiform thickness	No	Brain_Cortex	WIPF3	7	29846102	29956682	0.2859	rs10231810	3.77	rs174916	0.064499	-4.64	0.347	544	7	lasso	0.072	0.00095	-1.23072	0.2184	1	0.802322
Fusiform thickness	No	Whole_Blood	WIPI1	17	66422071	66453654	0.2302	rs12944140	-3.88	rs3897877	0.102	-6.81	-1.191	433	3	lasso	0.14	7.1e-14	0.99161	0.321	1	0.832406
Fusiform thickness	No	Whole_Blood	WLS	1	68564142	68698803	0.4759	rs12061806	3.04	rs2039153	0.0881	6.53	1.378	517	517	blup	0.15	3.1e-15	2.26342	0.0236	1	0.494663
Fusiform thickness	No	Brain_Cortex	WNT10B	12	49359123	49365546	0.2693	rs2047102	3.11	rs1111662	0.156	-5.33	-0.697	334	1	top1	0.16	1.3e-06	0.697	0.485803	1	0.905653
Fusiform thickness	No	Whole_Blood	WNT10B	12	49359123	49365546	0.113	rs2047102	3.11	rs833841	0.038477	-5.2	1.193	334	334	blup	0.045	2.6e-05	-1.29652	0.194796	1	0.761736
Fusiform thickness	No	Brain_Cortex	WNT11	11	75897369	75921780	0.282	rs2155219	-2.98	rs749311	0.022719	-4.04	-0.627	450	8	lasso	0.057	0.0031	-0.1377	0.890463	1	0.984763
Fusiform thickness	No	Whole_Blood	WNT11	11	75897369	75921780	0.1578	rs2155219	-2.98	rs689095	0.0029	-4.04	0.132	450	450	blup	0.017	0.0074	0.64557	0.519	1	0.890765
Fusiform thickness	No	Brain_Cortex	WNT2	7	116916685	116963343	0.2194	rs3807999	3.09	rs39312	0.156164	-5	-1.624	319	1	top1	0.16	1.3e-06	1.624	0.1044	1	0.705152
Fusiform thickness	No	Brain_Cortex	WNT2B	1	113009163	113072787	0.4171	rs10157998	2.29	rs17030613	0.238	6.77	0.155	402	22	enet	0.28	2.4e-11	-0.20495	0.838	1	0.974373
Fusiform thickness	No	Brain_Cortex	WNT3	17	44839872	44910424	0.5331	rs169201	5.21	rs12452064	0.109483	-5.13	-2.24	258	13	lasso	0.17	3.7e-07	2.51739	0.0118	1	0.41509
Fusiform thickness	No	Brain_Cortex	WNT8B	10	102222798	102243501	0.112	rs12240981	-2.5	rs2489051	0.0069	4.13	-1.118	418	418	blup	0.027	0.032	-1.31281	0.18925	1	0.774457
Fusiform thickness	No	Liver	WNT9A	1	228106357	228135599	0.2882	rs2819523	-2.17	rs3748806	-0.001346	3.14	0.466	359	29	enet	0.073	0.00044	-0.111225	0.911	1	0.984478
Fusiform thickness	No	Whole_Blood	WRAP73	1	3547331	3569325	0.2842	rs12756705	3.3	rs4364818	0.0494	6.05	0.538	463	24	enet	0.16	3.7e-16	-0.28502	0.776	1	0.959863
Fusiform thickness	No	Whole_Blood	WRB	21	40752170	40800454	0.2581	rs11088473	-3.37	rs2836999	0.21528	9.09	0.694	650	1	top1	0.22	2.9e-21	0.694	0.4877	1	0.882107
Fusiform thickness	No	Whole_Blood	WSB1	17	25621102	25640657	0.2282	rs2293181	-2.05	rs2270758	0.146	7.4	1.796	263	1	top1	0.15	2e-14	1.796	0.0725	1	0.641133
Fusiform thickness	No	Whole_Blood	WSB2	12	118470712	118500235	0.3545	rs795484	-3.17	rs4128858	0.236762	-9.4	0.474	539	1	top1	0.24	1.7e-23	-0.474	0.6355	1	0.929412
Fusiform thickness	No	Brain_Cortex	WSCD2	12	108523248	108644314	0.2908	rs12297142	3.13	rs10778611	0.00275	3.61	2.439	513	513	blup	0.011	0.12	1.3282	0.184103	1	0.768755
Fusiform thickness	No	Whole_Blood	WTAP	6	160146617	160177351	0.1717	rs11752900	2.92	rs732498	0.0153	4.27	0.332	535	26	enet	0.07	1.6e-07	0.0836	0.933351	1	0.988841
Fusiform thickness	No	Liver	WWOX	16	78133310	79246564	0.4159	rs6564475	3.02	rs12446017	0.149	-5.55	1.81	865	1	top1	0.15	5.4e-07	-1.81	0.070296	1	0.626691
Fusiform thickness	No	Brain_Cortex	WWOX	16	78133310	79246564	0.338	rs6564475	3.02	rs1955389	-0.007507	-4.09	0.67	865	21	enet	0.11	6e-05	0.75288	0.451525	1	0.89118
Fusiform thickness	No	Whole_Blood	WWOX	16	78133310	79246564	0.2137	rs6564475	3.02	rs7193919	0.036563	5.27	0.148	866	8	lasso	0.066	3.6e-07	-0.727601	0.466858	1	0.874241
Fusiform thickness	No	Whole_Blood	XAB2	19	7684411	7694451	0.2351	rs1045997	-3.68	rs794084	0.088864	6.77	-0.006	414	6	lasso	0.15	8.6e-15	0.63852	0.523135	1	0.890765
Fusiform thickness	No	Whole_Blood	XCL1	1	168545711	168551315	0.2577	rs6702913	2.87	rs1040508	0.198	8.99	-0.438	544	3	lasso	0.21	4.8e-21	-0.33284	0.739	1	0.950479
Fusiform thickness	No	Whole_Blood	XCL2	1	168510003	168513235	0.2191	rs6702913	2.87	rs11580138	0.162	-8	0.096	530	1	top1	0.16	5e-16	-0.096	0.924	1	0.987713
Fusiform thickness	No	Whole_Blood	XCR1	3	46058516	46069234	0.1258	rs11130092	-2.53	rs9311384	0.026034	-4.44	-0.351	449	5	lasso	0.038	0.0001	-0.48734	0.626014	1	0.927677
Fusiform thickness	No	Liver	XKR9	8	71581600	71702606	0.6455	rs3919902	2.77	rs7814274	0.617646	-9.86	0.336	309	8	lasso	0.62	2.3e-33	-0.3493	0.726851	1	0.946386
Fusiform thickness	No	Brain_Cortex	XKR9	8	71581600	71702606	0.525	rs3919902	2.77	rs2732090	0.49722	-8.43	0.705	309	30	enet	0.51	1.2e-22	-0.56966	0.56891	1	0.926972
Fusiform thickness	No	Liver	XPA	9	100437191	100459639	0.292	rs10818454	3.73	rs2808686	0.008217	2.64	1.105	443	443	blup	0.041	0.007	-0.13292	0.8943	1	0.978761
Fusiform thickness	No	Liver	XPC	3	14186647	14214562	0.3069	rs4684157	-3.27	rs2279017	0.094011	-4.82	-0.171	584	1	top1	0.094	7.2e-05	0.171	0.864224	1	0.972148
Fusiform thickness	No	Whole_Blood	XPNPEP1	10	111624524	111683311	0.0894	rs10884962	-3.46	rs2501574	0.037869	4.88	1.382	331	3	lasso	0.048	1.2e-05	1.6703	0.094862	1	0.673723
Fusiform thickness	No	Whole_Blood	XPNPEP3	22	41253088	41351450	0.0709	rs6002232	2.76	rs138354	0.046493	-5.19	0.468	287	3	lasso	0.051	7e-06	-0.661576	0.508243	1	0.889164
Fusiform thickness	No	Liver	XPO1	2	61704984	61765761	0.295	rs13398770	-3.66	rs935861	0.078215	-4.28	-0.402	291	1	top1	0.078	0.00028	0.402	0.688	1	0.934901
Fusiform thickness	No	Whole_Blood	XPO6	16	28109300	28223241	0.1119	rs4788069	-3.81	rs11861427	0.075764	6.19	-0.88	327	10	lasso	0.084	8.9e-09	-0.840003	0.400907	1	0.852618
Fusiform thickness	No	Whole_Blood	XPOT	12	64798130	64844907	0.0628	rs1691642	3.13	rs10128757	0.000155	-3.6	0.989	306	306	blup	0.025	0.0015	-2.25266	0.02428	1	0.498126
Fusiform thickness	No	Liver	XRCC1	19	44047192	44084625	0.207	rs12611102	-2.98	rs2854510	0.065968	4.61	-0.474	393	3	lasso	0.07	0.00058	-1.06336	0.28762	1	0.799527
Fusiform thickness	No	Whole_Blood	XRCC1	19	44047192	44084625	0.1867	rs12611102	-2.98	rs2854510	0.08724	6.3	-0.474	393	7	lasso	0.088	4.1e-09	-0.41811	0.67587	1	0.935091
Fusiform thickness	No	Brain_Cortex	XRCC3	14	104163946	104181841	0.15	rs11626610	3.43	rs12432907	0.073652	-4.37	0.461	346	4	lasso	0.13	7.3e-06	1.3725	0.16992	1	0.750769
Fusiform thickness	No	Whole_Blood	XRCC3	14	104163946	104181841	0.1828	rs11626610	3.43	rs4906356	0.16677	8.12	1.063	347	1	top1	0.17	1.9e-16	1.063	0.287782	1	0.825313
Fusiform thickness	No	Liver	XRCC5	2	216972187	217071026	0.3741	rs3770523	3.04	rs828704	0.205807	-5.68	-0.999	510	5	lasso	0.22	5.5e-10	1.07016	0.285	1	0.799527
Fusiform thickness	No	Brain_Cortex	XRCC5	2	216972187	217071026	0.3611	rs3770523	3.04	rs828910	0.035447	-4.2	0.38	510	1	top1	0.035	0.016	-0.38	0.704	1	0.944798
Fusiform thickness	No	Whole_Blood	XRCC6	22	42017123	42060044	0.0429	rs4822075	-2.64	rs3817999	0.012404	-4	-1.552	314	314	blup	0.016	0.0088	1.70673	0.087872	1	0.665916
Fusiform thickness	No	Liver	XRCC6BP1	12	58335324	58351052	0.41	rs782108	-3.03	rs10877041	0.36967	-7.55	0.693	415	1	top1	0.37	5.9e-17	-0.693	0.48831	1	0.890555
Fusiform thickness	No	Brain_Cortex	XRCC6BP1	12	58335324	58351052	0.3163	rs782108	-3.03	rs10877041	0.28	-6.52	0.693	413	4	lasso	0.32	4.7e-13	-0.8857	0.375785	1	0.857697
Fusiform thickness	No	Whole_Blood	XRCC6BP1	12	58335324	58351052	0.4488	rs782108	-3.03	rs10877041	0.417043	-12.42	0.693	415	7	lasso	0.43	1.9e-46	-0.82899	0.40711	1	0.854548
Fusiform thickness	No	Brain_Cortex	XRN2	20	21283942	21370463	0.236	rs6137217	-2.54	rs6047176	-0.007304	-3.37	-0.021	391	391	blup	0.014	0.094	1.0604	0.289	1	0.8284
Fusiform thickness	No	Liver	XRRA1	11	74518784	74660245	0.805	rs601419	-2.88	rs2119028	0.653197	9.96	-0.62	458	8	lasso	0.66	3.4e-37	-0.56212	0.574032	1	0.907427
Fusiform thickness	No	Brain_Cortex	XRRA1	11	74518784	74660245	0.847	rs601419	-2.88	rs2119028	0.736137	9.94	-0.62	458	1	top1	0.74	1.6e-40	-0.62	0.535258	1	0.9234
Fusiform thickness	No	Whole_Blood	XRRA1	11	74518784	74660245	0.7802	rs601419	-2.88	rs2119028	0.62	15.25	-0.62	458	10	lasso	0.63	1.3e-80	-0.54349	0.587	1	0.914931
Fusiform thickness	No	Whole_Blood	XXbac-B562F10.11	22	20804409	20806111	0.097	rs3788327	-3.01	rs2329356	0.000631	-3.69	-0.111	306	306	blup	0.011	0.023	-0.084953	0.932299	1	0.988841
Fusiform thickness	No	Liver	XXbac-BPG181B23.7	6	31362066	31363272	0.592	NA	NA	NA	NA	NA	NA	241	0	enet	0.33	6.6e-15	NA	NA	NA	NA
Fusiform thickness	No	Brain_Cortex	XXbac-BPG181B23.7	6	31362066	31363272	0.575	NA	NA	NA	NA	NA	NA	241	0	enet	0.27	6.4e-11	NA	NA	NA	NA
Fusiform thickness	No	Whole_Blood	XXbac-BPG181B23.7	6	31362066	31363272	0.7892	NA	NA	NA	NA	NA	NA	243	0	enet	0.42	2e-45	NA	NA	NA	NA
Fusiform thickness	No	Whole_Blood	XXbac-BPG248L24.12	6	31324424	31325414	0.3571	NA	NA	NA	NA	NA	NA	219	0	lasso	0.23	3e-23	NA	NA	NA	NA
Fusiform thickness	No	Brain_Cortex	XXbac-BPG299F13.14	6	31168262	31169695	0.195	NA	NA	NA	NA	NA	NA	175	0	top1	0.12	2.6e-05	NA	NA	NA	NA
Fusiform thickness	No	Whole_Blood	XXbac-BPG299F13.14	6	31168262	31169695	0.228	NA	NA	NA	NA	NA	NA	176	0	enet	0.048	1.4e-05	NA	NA	NA	NA
Fusiform thickness	No	Liver	XXbac-BPG299F13.17	6	31162977	31165814	0.241	NA	NA	NA	NA	NA	NA	175	0	enet	0.11	1.3e-05	NA	NA	NA	NA
Fusiform thickness	No	Brain_Cortex	XXbac-BPG299F13.17	6	31162977	31165814	0.356	NA	NA	NA	NA	NA	NA	175	0	blup	0.2	4.1e-08	NA	NA	NA	NA
Fusiform thickness	No	Whole_Blood	XXbac-BPG299F13.17	6	31162977	31165814	0.2334	NA	NA	NA	NA	NA	NA	176	0	blup	0.16	6.3e-16	NA	NA	NA	NA
Fusiform thickness	No	Liver	XXbac-BPGBPG55C20.1	6	58182169	58182746	0.325	rs1224759	-2.39	rs12213747	0.206	6.09	-0.63	151	3	lasso	0.21	2.3e-09	-0.6197	0.5355	1	0.901321
Fusiform thickness	No	Brain_Cortex	XXbac-BPGBPG55C20.1	6	58182169	58182746	0.389	rs1224759	-2.39	rs1539604	0.069065	-4.31	0.325	151	151	blup	0.21	1.2e-08	0.7157	0.47415	1	0.902296
Fusiform thickness	No	Brain_Cortex	XXbac-BPGBPG55C20.2	6	58234838	58240189	0.594	rs1224759	-2.39	rs12213747	0.209343	-5.85	-0.63	153	153	blup	0.26	1.8e-10	0.5331	0.59396	1	0.934589
Fusiform thickness	No	Liver	XXcos-LUCA11.4	3	50402765	50405568	0.1356	rs34136796	-3.57	rs1107312	-0.006666	-3.24	0.569	330	330	blup	0.00085	0.29	-0.9078	0.363962	1	0.844963
Fusiform thickness	No	Whole_Blood	XXyac-YM21GA2.7	9	90471930	90474314	0.3575	rs7025941	-2.4	rs560019	0.179964	8.97	-0.42	573	11	lasso	0.31	4.6e-31	-0.42205	0.67299	1	0.933454
Fusiform thickness	No	Whole_Blood	XXyac-YRM2039.2	9	14523	25007	0.2426	rs4741833	-3.72	rs10813156	0.054202	-5.42	-1.283	304	23	enet	0.11	6.1e-11	0.47054	0.63797	1	0.929412
Fusiform thickness	No	Whole_Blood	XXYLT1	3	194789008	194991896	0.0802	rs1114507	-2.82	rs2000052	0.005097	-3.42	-0.636	376	376	blup	0.0088	0.04	0.14918	0.88141	1	0.978179
Fusiform thickness	No	Liver	XYLB	3	38388251	38462839	0.264	rs7374289	-2.77	rs1002675	0.116447	-5.36	0.967	438	6	lasso	0.14	8.1e-07	-0.9019	0.367126	1	0.848489
Fusiform thickness	No	Whole_Blood	XYLT1	16	17195626	17564738	0.139	rs8062743	3.35	rs12923427	0.042585	-5.47	-1.532	480	4	lasso	0.047	1.5e-05	1.54007	0.123544	1	0.706
Fusiform thickness	No	Liver	YBEY	21	47706251	47717665	0.618	rs7282606	-5.35	rs12626184	0.32875	7.63	-0.195	464	12	lasso	0.4	2.1e-18	0.3784	0.7052	1	0.940686
Fusiform thickness	No	Brain_Cortex	YBEY	21	47706251	47717665	0.604	rs7282606	-5.35	rs914249	0.321354	6.96	-0.125	464	15	lasso	0.36	6.6e-15	0.02271	0.98188	1	0.998615
Fusiform thickness	No	Whole_Blood	YBEY	21	47706251	47717665	0.5769	rs7282606	-5.35	rs914249	0.231963	9.64	-0.125	464	464	blup	0.35	9.5e-36	1.1365	0.2557	1	0.805342
Fusiform thickness	No	Liver	YBX2	17	7191577	7197934	0.4739	rs14309	3.35	rs5412	0.243763	6.2	1.232	465	6	lasso	0.26	8e-12	1.6713	0.0947	1	0.663755
Fusiform thickness	No	Liver	YBX3	12	10851683	10875911	0.199	rs16925785	-2.8	rs33018	0.00871	3.29	0.85	405	8	lasso	0.036	0.011	0.4193	0.675009	1	0.933482
Fusiform thickness	No	Whole_Blood	YDJC	22	21982378	21984353	0.0915	rs5995412	3.38	rs1669114	0.002129	-3.53	-0.864	298	1	top1	0.0021	0.18	0.864	0.387588	1	0.852144
Fusiform thickness	No	Brain_Cortex	YEATS2-AS1	3	183524245	183528262	0.2898	rs843350	3.03	rs263031	0.190518	6.35	0.274	474	11	lasso	0.21	1.4e-08	0.15494	0.876867	1	0.984292
Fusiform thickness	No	Whole_Blood	YEATS2-AS1	3	183524245	183528262	0.072	rs843350	3.03	rs897604	0.025626	-4.92	-0.677	476	4	lasso	0.033	0.00026	0.66061	0.508862	1	0.889164
Fusiform thickness	No	Liver	YEATS4	12	69753483	69784576	0.42	rs2231696	3.46	rs6581889	0.23657	-6.13	-1.25	528	12	lasso	0.24	9.3e-11	1.1029	0.270065	1	0.795223
Fusiform thickness	No	Brain_Cortex	YEATS4	12	69753483	69784576	0.3089	rs2231696	3.46	rs6581889	0.264	-6.07	-1.25	526	3	lasso	0.3	3.8e-12	1.3739	0.169473	1	0.750769
Fusiform thickness	No	Whole_Blood	YEATS4	12	69753483	69784576	0.2117	rs2231696	3.46	rs6581889	0.184754	-8.32	-1.25	528	1	top1	0.18	3.4e-18	1.25	0.2113	1	0.77425
Fusiform thickness	No	Whole_Blood	YIF1B	19	38795753	38807913	0.1638	rs12609246	2.37	rs11672531	0.103817	7.06	0.403	370	11	enet	0.12	6.3e-12	0.83125	0.405833	1	0.854071
Fusiform thickness	No	Brain_Cortex	YIPF1	1	54317392	54356407	0.2316	rs4548383	3.15	rs10888814	0.0669	-3.79	0.865	499	5	lasso	0.074	0.00082	-1.04152	0.298	1	0.829393
Fusiform thickness	No	Liver	YIPF5	5	143537723	143550278	0.1961	rs17101828	-2.98	rs13176806	-0.002889	2.99	0.569	415	415	blup	0.028	0.021	0.7443	0.45672	1	0.88206
Fusiform thickness	No	Whole_Blood	YIPF5	5	143537723	143550278	0.4802	rs17101828	-2.98	rs6864309	0.372694	-11.73	-0.753	415	4	lasso	0.38	6.3e-40	0.8108	0.417	1	0.856724
Fusiform thickness	No	Liver	YJEFN3	19	19640173	19648390	0.162	rs10403362	-4.01	rs17216041	0.062955	-3.94	-1.642	353	1	top1	0.063	0.0011	1.642	0.10059	1	0.672591
Fusiform thickness	No	Whole_Blood	YME1L1	10	27399383	27443752	0.1181	rs11015365	-3.1	rs1981296	0.03453	-5.01	1.215	457	457	blup	0.075	6.2e-08	-2.0444	0.040919	1	0.570854
Fusiform thickness	No	Brain_Cortex	YPEL1	22	22054305	22090123	0.2832	rs5995412	3.38	rs17821327	0.102868	4.52	-0.36	372	3	lasso	0.1	7.7e-05	-0.5997	0.549	1	0.924813
Fusiform thickness	No	Whole_Blood	YPEL2	17	57409050	57479090	0.0664	rs17175726	1.88	rs9908279	-0.00273	3.31	0.672	313	313	blup	0.0093	0.035	0.695	0.487	1	0.881397
Fusiform thickness	No	Liver	YPEL3	16	30103635	30107565	0.136	rs11645241	2.94	rs7205802	0.0745	3.8	-2.689	226	1	top1	0.074	0.00039	-2.689	0.007167	1	0.265378
Fusiform thickness	No	Whole_Blood	YPEL3	16	30103635	30107565	0.1301	rs11645241	2.94	rs11150584	0.130801	7.16	-2.77	226	1	top1	0.13	4.9e-13	-2.77	0.005606	1	0.276631
Fusiform thickness	No	Brain_Cortex	YTHDC2	5	112849380	112930981	0.229	rs7730767	4.17	rs9552	0.125644	4.86	2.391	564	1	top1	0.13	1.5e-05	2.391	0.0168	1	0.463917
Fusiform thickness	No	Whole_Blood	YTHDC2	5	112849380	112930981	0.2079	rs7730767	4.17	rs2162847	0.144652	7.47	-0.419	564	1	top1	0.14	2.5e-14	-0.419	0.675	1	0.934888
Fusiform thickness	No	Whole_Blood	YWHAB	20	43514317	43537173	0.1313	rs2207199	-2.88	rs16989474	0.075103	-5.68	-1.726	434	1	top1	0.075	5.5e-08	1.726	0.084347	1	0.662101
Fusiform thickness	No	Whole_Blood	YWHAG	7	75956116	75988348	0.1564	rs1057870	-2.77	rs2868366	0.017179	4.47	0.102	227	7	lasso	0.029	0.00067	-0.90349	0.36627	1	0.846283
Fusiform thickness	No	Whole_Blood	YWHAH	22	32340447	32353590	0.1617	rs1968023	3.14	rs4820994	0.05519	-5.06	0.435	465	6	lasso	0.07	1.7e-07	0.653844	0.513212	1	0.889164
Fusiform thickness	No	Liver	YWHAZ	8	101928753	101965616	0.1766	rs3843555	3.08	rs10086534	-0.006662	-3.62	-2.22	480	480	blup	0.053	0.0025	2.7887	0.005291	1	0.236415
Fusiform thickness	No	Brain_Cortex	YWHAZ	8	101928753	101965616	0.3394	rs3843555	3.08	rs964917	0.20411	5.78	1.411	481	1	top1	0.2	2.3e-08	1.411	0.15824	1	0.739394
Fusiform thickness	No	Whole_Blood	YWHAZ	8	101928753	101965616	0.2141	rs3843555	3.08	rs4734500	0.123055	7.67	1.248	482	5	lasso	0.15	8.3e-15	1.19393	0.23251	1	0.791194
Fusiform thickness	No	Whole_Blood	YY1	14	100704635	100749129	0.116	rs12893951	2.94	rs11160590	0.020588	4.46	1.25	418	418	blup	0.047	1.5e-05	2.3187	0.020412	1	0.459228
Fusiform thickness	No	Liver	Z73979.1	22	33210035	33210372	0.307	rs12484476	-3.09	rs715621	0.003215	-3.4	0.014	687	687	blup	0.024	0.03	-0.6223	0.533722	1	0.901205
Fusiform thickness	No	Liver	Z83844.1	22	38037839	38054384	0.511	rs2076370	-4.4	rs9622677	0.301831	7.29	-2.938	481	6	lasso	0.32	1.1e-14	-2.8015	0.005086	1	0.230921
Fusiform thickness	No	Whole_Blood	Z83844.1	22	38037839	38054384	0.1601	rs2076370	-4.4	rs9619691	0.057755	-4.97	1.324	481	1	top1	0.058	1.9e-06	-1.324	0.185503	1	0.75807
Fusiform thickness	No	Whole_Blood	ZADH2	18	72907063	72921303	0.5981	rs2405218	-2.68	rs7230037	0.333	-11.13	1.036	542	49	enet	0.36	1.4e-37	-0.685	0.4933	1	0.884026
Fusiform thickness	No	Brain_Cortex	ZAP70	2	98330023	98356325	0.2408	rs11692435	-3.04	rs11893601	0.13522	4.96	-1.372	170	1	top1	0.14	6.8e-06	-1.372	0.17	1	0.750769
Fusiform thickness	No	Brain_Cortex	ZBBX	3	166958075	167098089	0.2178	rs2901070	-2.18	rs1403646	0.074106	-3.74	0.153	318	1	top1	0.074	0.00082	-0.153	0.878398	1	0.984292
Fusiform thickness	No	Whole_Blood	ZBED4	22	50247490	50283726	0.1424	rs17836662	3.39	rs9616204	0.024345	4.88	-0.51	494	494	blup	0.043	3.4e-05	-0.550581	0.581921	1	0.913268
Fusiform thickness	No	Brain_Cortex	ZBED6CL	7	150026938	150029808	0.2977	rs3735085	2.83	rs11769348	0.208912	-5.93	-0.144	353	7	enet	0.21	1.3e-08	-0.000977	0.9992	1	0.99954
Fusiform thickness	No	Whole_Blood	ZBED6CL	7	150026938	150029808	0.1471	rs3735085	2.83	rs11769348	0.076232	-6.56	-0.144	353	10	enet	0.09	2.7e-09	0.20745	0.83566	1	0.974067
Fusiform thickness	No	Brain_Cortex	ZBTB10	8	81397855	81438500	0.2112	rs7832840	-3.26	rs7830160	0.01665	3.54	-0.166	358	358	blup	0.051	0.0047	1.21882	0.22291	1	0.802322
Fusiform thickness	No	Whole_Blood	ZBTB11-AS1	3	101395274	101398061	0.0639	rs348877	-4.44	rs3094296	0.002703	3.71	-3.186	342	342	blup	0.019	0.0044	-2.71929	0.006542	1	0.281699
Fusiform thickness	No	Whole_Blood	ZBTB12	6	31867384	31869769	0.3742	NA	NA	NA	NA	NA	NA	227	0	top1	0.18	9.6e-18	NA	NA	NA	NA
Fusiform thickness	No	Whole_Blood	ZBTB17	1	16268364	16302627	0.0802	rs4661661	-2.92	rs4661345	0.0256	-4.35	-2.698	405	405	blup	0.047	1.6e-05	2.07968	0.0376	1	0.556902
Fusiform thickness	No	Whole_Blood	ZBTB20-AS1	3	114070726	114107825	0.1296	rs9825563	3.07	rs9881461	0.060345	-5.66	-0.657	392	1	top1	0.06	1.1e-06	0.657	0.511181	1	0.889164
Fusiform thickness	No	Whole_Blood	ZBTB22	6	33282183	33285719	0.0639	NA	NA	NA	NA	NA	NA	490	0	enet	0.024	0.0015	NA	NA	NA	NA
Fusiform thickness	No	Brain_Cortex	ZBTB32	19	36195429	36207940	0.26	rs753420	3.33	rs4806187	0.190933	-5.39	-1.644	446	1	top1	0.19	7e-08	1.644	0.100176	1	0.703394
Fusiform thickness	No	Whole_Blood	ZBTB38	3	141043055	141168634	0.1208	rs4683619	3.67	rs724016	0.067404	5.65	-0.341	407	1	top1	0.067	2.6e-07	-0.341	0.733104	1	0.948185
Fusiform thickness	No	Brain_Cortex	ZBTB4	17	7362685	7387582	0.2366	rs14309	3.35	rs3853894	0.116795	-4.55	0.013	493	1	top1	0.12	3e-05	-0.013	0.99	1	0.998615
Fusiform thickness	No	Whole_Blood	ZBTB40	1	22778344	22857650	0.1696	rs12734427	3.71	rs1738392	0.0846	6.03	-1.808	500	1	top1	0.085	7.8e-09	-1.808	0.0706	1	0.641133
Fusiform thickness	No	Whole_Blood	ZBTB47	3	42695176	42709072	0.145	rs437876	2.69	rs7616701	0.049998	-5.29	1.795	467	1	top1	0.05	8.9e-06	-1.795	0.072654	1	0.641133
Fusiform thickness	No	Whole_Blood	ZBTB48	1	6640061	6649340	0.1058	rs17365584	3.38	rs201171	0.0504	5.22	-1.033	434	10	enet	0.059	1.4e-06	-0.18773	0.851	1	0.97787
Fusiform thickness	No	Brain_Cortex	ZBTB8OS	1	33086421	33116504	0.1542	rs3766813	2.18	rs11580896	0.065	3.9	2.03	239	4	lasso	0.079	0.00055	1.64657	0.0996	1	0.703212
Fusiform thickness	No	Whole_Blood	ZBTB8OS	1	33086421	33116504	0.1337	rs3766813	2.18	rs1136258	0.0598	-5.74	-0.943	240	8	enet	0.065	4.6e-07	0.89787	0.369	1	0.846283
Fusiform thickness	No	Whole_Blood	ZC2HC1A	8	79578282	79632000	0.2241	rs10808826	-2.75	rs1384804	0.134673	-7.37	0.339	323	1	top1	0.13	2.1e-13	-0.339	0.73461	1	0.949157
Fusiform thickness	No	Brain_Cortex	ZC2HC1C	14	75530873	75545126	0.175	rs175702	3	rs175505	0.072369	-4.63	1.16	420	7	lasso	0.094	0.00017	-1.1272	0.25964	1	0.821551
Fusiform thickness	No	Whole_Blood	ZC3H12D	6	149768794	149806197	0.0907	rs2486416	1.89	rs9498368	0.0479	5.07	0.412	440	4	lasso	0.048	1.2e-05	0.3649	0.71521	1	0.945083
Fusiform thickness	No	Whole_Blood	ZC3H18	16	88636789	88698374	0.1975	rs9927272	-4.8	rs3887592	0.049714	-5.82	1.005	361	4	lasso	0.072	1e-07	-0.88428	0.376545	1	0.847689
Fusiform thickness	No	Liver	ZC3H3	8	144519825	144623623	0.611	rs4977138	3.33	rs4242488	0.443997	-8.67	-1.264	360	20	enet	0.46	7.6e-22	1.0458	0.295675	1	0.805033
Fusiform thickness	No	Brain_Cortex	ZC3H3	8	144519825	144623623	0.2292	rs4977138	3.33	rs4874139	0.04269	3.98	2.725	360	22	enet	0.093	0.00019	2.87664	0.00402	1	0.25792
Fusiform thickness	No	Whole_Blood	ZC3H3	8	144519825	144623623	0.5222	rs4977138	3.33	rs896945	0.471343	-13.19	-1.216	360	1	top1	0.47	8e-53	1.216	0.22398	1	0.785827
Fusiform thickness	No	Whole_Blood	ZC3H7A	16	11844442	11891123	0.1179	rs12929430	2.43	rs16958654	0.074163	5.61	-0.827	468	1	top1	0.074	6.7e-08	-0.827	0.408237	1	0.85457
Fusiform thickness	No	Whole_Blood	ZC3HAV1	7	138728266	138794465	0.2593	rs5022943	3.65	rs2883569	0.044948	-5.28	0.223	407	407	blup	0.051	7.7e-06	-1.5671	0.11709	1	0.693139
Fusiform thickness	No	Liver	ZCCHC11	1	52873954	53019159	0.1537	rs2753399	2.74	rs11205964	0.113266	4.69	-2.191	263	1	top1	0.11	1.3e-05	-2.191	0.0285	1	0.514051
Fusiform thickness	No	Brain_Cortex	ZCCHC11	1	52873954	53019159	0.2039	rs2753399	2.74	rs12402304	0.128	4.74	-1.909	263	1	top1	0.13	1.2e-05	-1.909	0.0563	1	0.637429
Fusiform thickness	No	Whole_Blood	ZCCHC11	1	52873954	53019159	0.0568	rs2753399	2.74	rs17372640	0.00151	3.31	-1.984	263	263	blup	0.0033	0.14	-0.56689	0.571	1	0.908476
Fusiform thickness	No	Whole_Blood	ZCCHC14	16	87439852	87525651	0.1636	rs8050099	2.92	rs8059571	0.00434	-4.09	-0.478	591	591	blup	0.021	0.0033	-0.43703	0.66209	1	0.933454
Fusiform thickness	No	Whole_Blood	ZCCHC17	1	31769842	31837783	0.139	rs10914214	1.88	rs10798845	0.000905	-3.31	-0.324	417	417	blup	0.022	0.0027	0.68189	0.495	1	0.884026
Fusiform thickness	No	Whole_Blood	ZCCHC2	18	60190240	60254942	0.1921	rs7230226	3.15	rs672217	0.00464	-4.65	0.879	431	13	enet	0.069	1.9e-07	-0.6241	0.5326	1	0.895324
Fusiform thickness	No	Liver	ZCCHC24	10	81142081	81205383	0.3551	rs4980058	-2.45	rs11002969	0.109	-4.48	1.08	376	1	top1	0.11	1.9e-05	-1.08	0.2801	1	0.798058
Fusiform thickness	No	Brain_Cortex	ZCRB1	12	42705880	42719920	0.1888	rs4457814	3.56	rs3213989	0.109	4.83	-0.848	428	1	top1	0.11	5.6e-05	-0.848	0.396438	1	0.871074
Fusiform thickness	No	Whole_Blood	ZCRB1	12	42705880	42719920	0.0766	rs4457814	3.56	rs6582394	-0.000709	-4.04	-0.461	429	13	enet	0.014	0.013	-0.20678	0.836182	1	0.974067
Fusiform thickness	No	Brain_Cortex	ZCWPW1	7	99998476	100026415	0.3808	rs12535629	-3.34	rs4463351	0.289527	6.48	0.093	312	1	top1	0.29	1e-11	0.093	0.9259	1	0.98939
Fusiform thickness	No	Whole_Blood	ZCWPW1	7	99998476	100026415	0.048	rs12535629	-3.34	rs6955362	0.039417	-4.6	-0.144	312	1	top1	0.039	7.4e-05	0.144	0.8855	1	0.979229
Fusiform thickness	No	Liver	ZDBF2	2	207139387	207179148	0.1764	rs7594443	-2.63	rs4675602	0.125674	4.8	0.34	432	1	top1	0.13	4.4e-06	0.34	0.734	1	0.946493
Fusiform thickness	No	Whole_Blood	ZDHHC1	16	67428322	67450377	0.0577	rs3730393	2.95	rs13338993	0.011073	3.39	1.136	236	236	blup	0.018	0.0055	1.44318	0.148971	1	0.722768
Fusiform thickness	No	Liver	ZDHHC11	5	710471	851101	0.4811	rs10072022	2.75	rs10462848	0.101334	4.33	-0.26	363	1	top1	0.1	3.8e-05	-0.2597	0.79507	1	0.961806
Fusiform thickness	No	Whole_Blood	ZDHHC13	11	19138646	19197962	0.1691	rs10766487	-2.73	rs4756988	0.0876	6.58	-0.282	568	3	lasso	0.092	1.7e-09	-0.03326	0.973	1	0.995368
Fusiform thickness	No	Whole_Blood	ZDHHC18	1	27153201	27184093	0.1247	rs12125221	2.5	rs12747620	0.0469	6.35	-1.309	277	277	blup	0.1	1.7e-10	-1.04343	0.297	1	0.827439
Fusiform thickness	No	Whole_Blood	ZDHHC19	3	195924320	195938308	0.1103	rs12636666	-3.76	rs1105977	0.044791	-4.33	1.007	355	1	top1	0.045	2.5e-05	-1.007	0.313935	1	0.832406
Fusiform thickness	No	Whole_Blood	ZDHHC2	8	17013538	17082308	0.1849	rs2720588	-3.56	rs2952131	0.060554	-6.12	1.408	698	6	lasso	0.13	7e-13	-1.59738	0.11018	1	0.690057
Fusiform thickness	No	Whole_Blood	ZDHHC20	13	21950263	22033509	0.147	rs7989455	2.78	rs8002194	0.105561	6.43	-1.576	524	1	top1	0.11	1e-10	-1.576	0.115026	1	0.690057
Fusiform thickness	No	Liver	ZDHHC20-IT1	13	21951116	21952013	0.374	rs6490631	2.96	rs9552462	-0.0044	3.33	-1.457	473	473	blup	0.037	0.0098	0.18824	0.8507	1	0.968224
Fusiform thickness	No	Whole_Blood	ZDHHC21	9	14611069	14693469	0.1681	rs303722	3.62	rs1574768	-0.000821	-3.63	-2.011	709	709	blup	0.025	0.0013	-0.05916	0.95282	1	0.990907
Fusiform thickness	No	Whole_Blood	ZDHHC4	7	6617065	6629005	0.3132	rs10261256	3.37	rs4724823	0.135953	-7.23	0.077	290	24	enet	0.19	4e-19	-0.8912	0.37282	1	0.846283
Fusiform thickness	No	Whole_Blood	ZDHHC5	11	57435219	57468659	0.0822	rs96894	2.63	rs1783983	0.0517	-4.87	-0.562	392	1	top1	0.052	6.3e-06	0.562	0.574	1	0.909252
Fusiform thickness	No	Whole_Blood	ZDHHC7	16	85007787	85045141	0.1423	rs9938653	2.65	rs1875246	0.048533	5.23	0.397	655	7	lasso	0.05	8.4e-06	0.431578	0.666048	1	0.933454
Fusiform thickness	No	Liver	ZDHHC8P1	22	23732793	23744913	0.419	rs131409	-2.83	rs13056375	0.144893	5.15	-0.267	516	1	top1	0.14	7.8e-07	-0.267	0.789469	1	0.959566
Fusiform thickness	No	Brain_Cortex	ZDHHC8P1	22	23732793	23744913	0.6709	rs131409	-2.83	rs13056375	0.034728	-4.53	-0.267	516	21	lasso	0.16	1.1e-06	0.6548	0.513	1	0.915116
Fusiform thickness	No	Brain_Cortex	ZEB2P1	4	16362309	16398946	0.6199	rs16868311	4.03	rs1501146	0.46098	8.04	-1.155	581	5	lasso	0.47	2.2e-20	-1.01728	0.30902	1	0.829393
Fusiform thickness	No	Brain_Cortex	ZFAND1	8	82613957	82645116	0.2645	rs13261227	-3.65	rs2955008	0.04018	-4.1	-0.269	345	345	blup	0.095	0.00016	-0.38067	0.70345	1	0.944798
Fusiform thickness	No	Liver	ZFAND2A	7	1191707	1200395	0.2156	rs7804083	2.97	rs4075937	0.136175	5.11	-0.682	400	1	top1	0.14	1.7e-06	-0.682	0.49524	1	0.891939
Fusiform thickness	No	Whole_Blood	ZFAND2A	7	1191707	1200395	0.2206	rs7804083	2.97	rs6956265	0.162499	8.57	-0.675	401	9	lasso	0.21	2.9e-20	-1.2509	0.21097	1	0.77425
Fusiform thickness	No	Whole_Blood	ZFAND3	6	37787275	38122400	0.0958	rs9357249	2.67	rs1885322	0.00512	-3.91	0.009	479	479	blup	0.015	0.011	1.2864	0.198289	1	0.765979
Fusiform thickness	No	Whole_Blood	ZFAS1	20	47894964	47905797	0.2148	rs6012558	-3.74	rs57950	0.149479	7.71	0.748	424	1	top1	0.15	8.7e-15	0.748	0.45446	1	0.871686
Fusiform thickness	No	Brain_Cortex	ZFP1	16	75182390	75206134	0.5383	rs4999690	-4.26	rs11645602	0.212933	-5.72	0.499	422	1	top1	0.21	1.1e-08	-0.499	0.617779	1	0.935768
Fusiform thickness	No	Whole_Blood	ZFP1	16	75182390	75206134	0.1667	rs4999690	-4.26	rs9939124	0.078095	-5.87	-1.101	422	4	lasso	0.094	1.1e-09	0.950036	0.342094	1	0.835239
Fusiform thickness	No	Brain_Cortex	ZFP14	19	36827162	36870101	0.316	rs753420	3.33	rs2857	0.139318	-4.58	1.689	304	1	top1	0.14	4.9e-06	-1.689	0.091219	1	0.695608
Fusiform thickness	No	Liver	ZFP28	19	57050317	57068169	0.308	rs2052242	-3.34	rs12978999	0.008942	3.68	-0.274	497	497	blup	0.11	2.2e-05	-1.00447	0.31515	1	0.82451
Fusiform thickness	No	Brain_Cortex	ZFP28	19	57050317	57068169	0.365	rs2052242	-3.34	rs7260223	0.09579	-4.7	0.276	497	49	enet	0.18	2.5e-07	0.401405	0.688122	1	0.944595
Fusiform thickness	No	Whole_Blood	ZFP28	19	57050317	57068169	0.2461	rs2052242	-3.34	rs7258886	0.063227	7.01	-0.633	497	15	enet	0.14	6.8e-14	-1.16397	0.244437	1	0.801356
Fusiform thickness	No	Liver	ZFP30	19	38121910	38183238	0.171	rs855614	-2.29	rs2927743	0.113611	-4.34	0.945	290	1	top1	0.11	1.3e-05	-0.945	0.34466	1	0.833114
Fusiform thickness	No	Whole_Blood	ZFP30	19	38121910	38183238	0.1781	rs855614	-2.29	rs2927743	0.151334	-7.59	0.945	290	290	blup	0.17	2.6e-16	-0.4391	0.660591	1	0.933454
Fusiform thickness	No	Whole_Blood	ZFP62	5	180274611	180288286	0.1095	rs7380299	2.69	rs29655	0.101737	6.41	-0.103	350	1	top1	0.1	2.3e-10	-0.103	0.918	1	0.987569
Fusiform thickness	No	Liver	ZFP69	1	40942887	40962015	0.2933	rs17360498	-2.89	rs7547819	0.156322	-5.09	-0.203	429	1	top1	0.16	2.8e-07	0.203	0.839	1	0.966844
Fusiform thickness	No	Brain_Cortex	ZFP69	1	40942887	40962015	0.4508	rs17360498	-2.89	rs6600338	0.23	-6.03	-0.215	429	8	lasso	0.33	1.6e-13	-0.1363	0.892	1	0.984763
Fusiform thickness	No	Whole_Blood	ZFP82	19	36874022	36909558	0.1322	rs753420	3.33	rs2945989	0.055916	-5.2	1.177	297	1	top1	0.056	2.7e-06	-1.177	0.239196	1	0.793983
Fusiform thickness	No	Brain_Cortex	ZFP90	16	68563993	68609975	0.2369	rs7201591	2.33	rs12925177	0.166353	5.71	-0.793	310	9	lasso	0.18	1.8e-07	-0.76491	0.444326	1	0.887816
Fusiform thickness	No	Whole_Blood	ZFP90	16	68563993	68609975	0.5833	rs7201591	2.33	rs1170445	0.514731	-13.79	-0.842	310	29	enet	0.53	4.8e-62	0.860859	0.389316	1	0.852144
Fusiform thickness	No	Whole_Blood	ZFR2	19	3804022	3869030	0.1566	rs8102933	2.99	rs4807514	0.10685	6.4	0.838	368	1	top1	0.11	7.8e-11	0.838	0.402031	1	0.852618
Fusiform thickness	No	Whole_Blood	ZFYVE1	14	73436159	73493920	0.0967	rs2806049	3.15	rs1986616	-0.002707	-3.68	2.071	444	444	blup	0.016	0.0079	-1.6739	0.094143	1	0.673723
Fusiform thickness	No	Whole_Blood	ZFYVE16	5	79703832	79775169	0.0783	rs7711197	-2.85	rs10054927	-0.002702	-3.36	-1.648	438	438	blup	0.0061	0.073	0.0519	0.959	1	0.991369
Fusiform thickness	No	Liver	ZFYVE19	15	41099284	41106767	0.3984	rs16970734	-2.6	rs3743034	0.28293	-6.68	-0.069	290	1	top1	0.28	1.1e-12	0.069	0.945	1	0.990385
Fusiform thickness	No	Whole_Blood	ZFYVE19	15	41099284	41106767	0.1432	rs16970734	-2.6	rs3743034	0.141868	-7.55	-0.069	290	1	top1	0.14	4.5e-14	0.069	0.94499	1	0.990454
Fusiform thickness	No	Brain_Cortex	ZFYVE20	3	15111580	15140670	0.1865	rs826431	-3.41	rs9820194	0.057015	-4.41	1.05	487	487	blup	0.058	0.0029	-0.05864	0.953239	1	0.994773
Fusiform thickness	No	Liver	ZFYVE28	4	2271309	2420390	0.4322	rs2187690	2.86	rs3128818	0.146303	5.26	-1.252	350	1	top1	0.15	6.9e-07	-1.252	0.21057	1	0.771397
Fusiform thickness	No	Whole_Blood	ZFYVE28	4	2271309	2420390	0.2895	rs2187690	2.86	rs4974710	0.161	7.88	1.997	350	1	top1	0.16	6.9e-16	1.997	0.045825	1	0.599234
Fusiform thickness	No	Liver	ZHX3	20	39807088	39946312	0.3534	rs8117320	-3.37	rs6129917	-0.006058	-3.83	1.777	366	366	blup	0.12	7.4e-06	-1.76928	0.07685	1	0.626691
Fusiform thickness	No	Liver	ZKSCAN2	16	25247322	25269252	0.1981	rs205118	-2.8	rs4624182	0.101	4.45	0.395	433	433	blup	0.13	3.5e-06	-0.30482	0.760502	1	0.95162
Fusiform thickness	No	Brain_Cortex	ZKSCAN2	16	25247322	25269252	0.2688	rs205118	-2.8	rs17717344	-0.00573	3.24	0.083	433	433	blup	0.027	0.031	0.11951	0.904868	1	0.986354
Fusiform thickness	No	Whole_Blood	ZKSCAN5	7	99102274	99132323	0.1858	rs28655791	3.46	rs11973801	0.049746	-4.68	1.587	315	315	blup	0.05	8.1e-06	-1.8691	0.06161	1	0.633111
Fusiform thickness	No	Whole_Blood	ZKSCAN7	3	44596685	44624975	0.1716	rs17376517	3.48	rs10514710	0.09898	6.19	1.743	312	1	top1	0.099	4e-10	1.743	0.081334	1	0.653147
Fusiform thickness	No	Whole_Blood	ZMAT2	5	140079919	140086248	0.1032	rs3776103	3.24	rs2262572	0.063068	-5.45	-1.023	362	1	top1	0.063	6.3e-07	1.023	0.306	1	0.832406
Fusiform thickness	No	Whole_Blood	ZMAT3	3	178735011	178790067	0.2151	rs17591283	2.51	rs4955806	0.15489	-7.64	-0.045	378	1	top1	0.15	2.7e-15	0.045	0.964107	1	0.992131
Fusiform thickness	No	Whole_Blood	ZMAT5	22	30134319	30162969	0.0784	rs11704899	2.42	rs140104	0.003062	3.82	0.285	376	376	blup	0.027	0.001	-0.077382	0.93832	1	0.989373
Fusiform thickness	No	Whole_Blood	ZMYM2	13	20532810	20665968	0.0587	rs11617480	-2.24	rs17241375	0.006721	3.8	-1.332	402	402	blup	0.026	0.0011	-0.65863	0.510134	1	0.889164
Fusiform thickness	No	Whole_Blood	ZMYND10	3	50378660	50384283	0.0957	rs34136796	-3.57	rs2233476	0.024626	4	1.025	336	1	top1	0.025	0.0015	1.02524	0.305251	1	0.832406
Fusiform thickness	No	Brain_Cortex	ZMYND12	1	42896000	42921787	0.3489	rs11210640	-2.64	rs7411957	0.134	-5.18	1.846	343	1	top1	0.13	7.8e-06	-1.846	0.0649	1	0.665012
Fusiform thickness	No	Whole_Blood	ZMYND12	1	42896000	42921787	0.0716	rs11210640	-2.64	rs10493108	0.0088	-3.99	1.724	343	25	enet	0.025	0.0014	-2.35561	0.0185	1	0.443847
Fusiform thickness	No	Whole_Blood	ZMYND15	17	4643319	4649411	0.3778	rs10852863	2.46	rs2277680	0.14	-7.5	-0.134	443	7	lasso	0.14	2.4e-14	-0.0836	0.933	1	0.988841
Fusiform thickness	No	Brain_Cortex	ZMYND19	9	140476531	140484942	0.4709	NA	NA	NA	NA	NA	NA	344	0	blup	0.12	3.2e-05	NA	NA	NA	NA
Fusiform thickness	No	Liver	ZNF100	19	21905568	21950430	0.683	rs6511286	-2.71	rs8111464	0.162212	5.92	-0.319	298	9	lasso	0.37	6.9e-17	-1.78746	0.07386	1	0.626691
Fusiform thickness	No	Brain_Cortex	ZNF100	19	21905568	21950430	0.286	rs6511286	-2.71	rs12052044	0.113203	5.12	-1.122	298	4	lasso	0.13	8.4e-06	-1.6	0.109598	1	0.710895
Fusiform thickness	No	Whole_Blood	ZNF100	19	21905568	21950430	0.605	rs6511286	-2.71	rs8112960	0.272586	-10.04	0.922	298	11	lasso	0.47	2.7e-53	-1.97516	0.04825	1	0.604171
Fusiform thickness	No	Brain_Cortex	ZNF101	19	19779605	19794318	0.379	rs10403362	-4.01	rs12978668	0.19109	5.78	-0.159	333	1	top1	0.19	6.9e-08	-0.159	0.873669	1	0.982809
Fusiform thickness	No	Whole_Blood	ZNF101	19	19779605	19794318	0.0828	rs10403362	-4.01	rs919778	0.018175	-4.14	0.132	333	333	blup	0.036	0.00016	1.02671	0.304557	1	0.832406
Fusiform thickness	No	Liver	ZNF107	7	64126511	64171404	0.5597	rs7798993	1.68	rs1104867	0.287751	-6.99	0.053	285	1	top1	0.29	6.4e-13	-0.053	0.95773	1	0.992907
Fusiform thickness	No	Whole_Blood	ZNF107	7	64126511	64171404	0.2166	rs7798993	1.68	rs17779236	0.054373	-5.3	1.061	285	4	lasso	0.097	5.6e-10	-1.35148	0.17654	1	0.75146
Fusiform thickness	No	Liver	ZNF112	19	44830708	44871377	0.25	rs4803722	-3.31	rs2609875	-0.006647	3.51	1.432	449	6	lasso	0.023	0.033	1.50502	0.13232	1	0.723264
Fusiform thickness	No	Liver	ZNF117	7	64432154	64451186	0.2662	rs7798993	1.68	rs4718173	0.014874	-4.07	-1.153	257	11	enet	0.079	0.00027	1.1477	0.25107	1	0.784329
Fusiform thickness	No	Brain_Cortex	ZNF117	7	64432154	64451186	0.3641	rs7798993	1.68	rs4717229	0.04537	-4.18	-0.941	257	19	enet	0.081	0.00048	0.108421	0.9137	1	0.986749
Fusiform thickness	No	Whole_Blood	ZNF117	7	64432154	64451186	0.2299	rs7798993	1.68	rs4717229	0.083281	-5.68	-0.941	257	23	enet	0.087	5e-09	0.85003	0.39531	1	0.852618
Fusiform thickness	No	Liver	ZNF124	1	247285277	247335318	0.4942	rs7551836	2.62	rs4925715	0.220204	-6.36	-0.945	468	6	lasso	0.24	1.1e-10	0.648979	0.516	1	0.89869
Fusiform thickness	No	Brain_Cortex	ZNF124	1	247285277	247335318	0.511	rs7551836	2.62	rs4925715	0.232	-6.15	-0.945	467	46	enet	0.27	5.8e-11	0.26936	0.788	1	0.96323
Fusiform thickness	No	Whole_Blood	ZNF124	1	247285277	247335318	0.3436	rs7551836	2.62	rs4925715	0.187	-8.44	-0.945	468	52	enet	0.21	1.2e-20	0.06652	0.947	1	0.990454
Fusiform thickness	No	Brain_Cortex	ZNF131	5	43067683	43192123	0.1628	rs10941609	-2.88	rs3797306	-0.007075	-3.21	0.411	328	30	enet	0.062	0.0021	-2.32868	0.0199	1	0.477309
Fusiform thickness	No	Liver	ZNF132	19	58944181	58951589	0.221	rs8100801	-2.83	rs1122955	0.028797	-4.37	-0.815	302	16	enet	0.081	0.00022	-0.09188	0.92679	1	0.987794
Fusiform thickness	No	Whole_Blood	ZNF132	19	58944181	58951589	0.1903	rs8100801	-2.83	rs7259841	0.212291	9.18	-0.336	302	11	enet	0.22	1.5e-21	-0.21524	0.829578	1	0.973335
Fusiform thickness	No	Whole_Blood	ZNF135	19	58570607	58597677	0.212	rs8100801	-2.83	rs8104122	0.055141	4.67	0.369	451	1	top1	0.055	3.1e-06	0.369	0.712128	1	0.945083
Fusiform thickness	No	Liver	ZNF138	7	64254766	64294054	0.312	rs7798993	1.68	rs6964405	0.123644	-5.1	-0.071	278	17	enet	0.15	6.3e-07	0.6458	0.51838	1	0.89869
Fusiform thickness	No	Brain_Cortex	ZNF138	7	64254766	64294054	0.4095	rs7798993	1.68	rs6960979	0.206158	6.25	-0.112	278	18	enet	0.23	2.1e-09	-0.013882	0.9889	1	0.998615
Fusiform thickness	No	Brain_Cortex	ZNF140	12	133656424	133684130	0.2431	rs10870514	-2.08	rs11147281	0.143	-4.62	0.888	179	1	top1	0.14	3.8e-06	-0.888	0.374541	1	0.857697
Fusiform thickness	No	Whole_Blood	ZNF142	2	219502639	219524378	0.0897	rs7586267	3.2	rs3731869	0.0397	4.74	-1.063	371	27	enet	0.04	6.1e-05	-0.412229	0.68	1	0.937118
Fusiform thickness	No	Liver	ZNF155	19	44472014	44501047	0.445	rs1233446	-3.1	rs10423679	-0.001007	-3.85	0.935	483	8	lasso	0.07	0.0006	-1.37441	0.16931	1	0.757645
Fusiform thickness	No	Brain_Cortex	ZNF155	19	44472014	44501047	0.287	rs1233446	-3.1	rs414402	0.192093	5.36	-0.163	483	20	enet	0.19	6.1e-08	-0.045026	0.964087	1	0.995571
Fusiform thickness	No	Whole_Blood	ZNF155	19	44472014	44501047	0.2753	rs1233446	-3.1	rs453932	0.135885	-7.95	1.27	483	22	enet	0.22	1.1e-21	-1.46708	0.142355	1	0.722768
Fusiform thickness	No	Liver	ZNF160	19	53569859	53606689	0.34	rs723864	-2.33	rs329705	0.060682	-4.22	2.076	485	8	lasso	0.073	0.00045	-1.93218	0.05334	1	0.588832
Fusiform thickness	No	Whole_Blood	ZNF160	19	53569859	53606689	0.1968	rs723864	-2.33	rs8100002	0.02525	-4.61	2.23	485	19	enet	0.053	4.5e-06	-1.7932	0.072941	1	0.641133
Fusiform thickness	No	Brain_Cortex	ZNF17	19	57922531	57933307	0.286	rs16960555	2.26	rs7246131	0.159718	-5.31	0.126	493	1	top1	0.16	9.4e-07	-0.126	0.899732	1	0.985174
Fusiform thickness	No	Liver	ZNF175	19	52074551	52092991	0.357	rs1399838	3.46	rs7245838	0.116486	-4.48	2.227	604	1	top1	0.12	1e-05	-2.227	0.02595	1	0.50999
Fusiform thickness	No	Whole_Blood	ZNF175	19	52074551	52092991	0.1816	rs1399838	3.46	rs3752129	0.0926	-6.47	2.226	605	1	top1	0.093	1.5e-09	-2.226	0.026014	1	0.505274
Fusiform thickness	No	Brain_Cortex	ZNF177	19	9473696	9493293	0.426	NA	NA	NA	NA	NA	NA	403	0	top1	0.44	1.4e-18	NA	NA	NA	NA
Fusiform thickness	No	Liver	ZNF180	19	44979854	45004576	0.291	rs4803722	-3.31	rs954314	0.02837	-4.07	2.122	437	437	blup	0.033	0.014	-1.71681	0.08601	1	0.650544
Fusiform thickness	No	Brain_Cortex	ZNF180	19	44979854	45004576	0.292	rs4803722	-3.31	rs2686768	0.118724	4.44	-0.193	436	1	top1	0.12	2.5e-05	-0.193	0.846959	1	0.976865
Fusiform thickness	No	Brain_Cortex	ZNF181	19	35225060	35233777	0.281	rs7251988	-3.46	rs2862789	0.099568	-5.06	-0.145	427	6	lasso	0.13	1.2e-05	0.517186	0.605026	1	0.935768
Fusiform thickness	No	Liver	ZNF19	16	71499845	71598992	0.1023	rs12925320	2.84	rs172650	-0.00319	-3.34	1.156	373	373	blup	0.0057	0.17	-1.49889	0.133902	1	0.726025
Fusiform thickness	No	Brain_Cortex	ZNF195	11	3360491	3400448	0.468	rs4367942	-2.65	rs6578339	0.21157	-6.11	-1.107	411	11	lasso	0.24	7.9e-10	1.4131	0.157614	1	0.739394
Fusiform thickness	No	Whole_Blood	ZNF195	11	3360491	3400448	0.1393	rs4367942	-2.65	rs6578341	0.0936	-6.24	-1.124	412	1	top1	0.094	1.2e-09	1.124	0.261	1	0.805342
Fusiform thickness	No	Liver	ZNF197	3	44626380	44689963	0.2037	rs17376517	3.48	rs1402751	0.189644	5.6	-0.31	320	1	top1	0.19	1.2e-08	-0.31	0.756561	1	0.951176
Fusiform thickness	No	Whole_Blood	ZNF197	3	44626380	44689963	0.1233	rs17376517	3.48	rs10514710	0.138099	7.26	1.743	321	1	top1	0.14	1e-13	1.743	0.081334	1	0.653147
Fusiform thickness	No	Brain_Cortex	ZNF200	16	3272325	3286221	0.4311	rs2791	2.4	rs186493	0.032424	4.25	0.232	396	5	lasso	0.089	0.00026	-0.25773	0.796619	1	0.965414
Fusiform thickness	No	Whole_Blood	ZNF200	16	3272325	3286221	0.1896	rs2791	2.4	rs2741919	0.102454	-6.73	-0.883	396	6	lasso	0.11	3.2e-11	0.857225	0.39132	1	0.852618
Fusiform thickness	No	Brain_Cortex	ZNF202	11	123594885	123612383	0.218	rs1791710	3.28	rs679597	0.052131	4.32	0.71	607	607	blup	0.062	0.002	1.5399	0.12359	1	0.711478
Fusiform thickness	No	Whole_Blood	ZNF202	11	123594885	123612383	0.1322	rs1791710	3.28	rs7110581	-0.00209	4.04	0.462	607	607	blup	0.023	0.0021	-1.45185	0.147	1	0.722768
Fusiform thickness	No	Whole_Blood	ZNF205	16	3162561	3170518	0.4373	rs2240144	2.32	rs224177	0.365879	11.64	0.425	385	1	top1	0.37	2.6e-38	0.425	0.670837	1	0.933454
Fusiform thickness	No	Liver	ZNF205-AS1	16	3160461	3165599	0.4653	rs2240144	2.32	rs224246	0.0268	-3.99	-0.032	387	387	blup	0.11	2.1e-05	-0.95426	0.33995	1	0.833114
Fusiform thickness	No	Whole_Blood	ZNF205-AS1	16	3160461	3165599	0.186	rs2240144	2.32	rs2741932	0.035005	-5.77	0.176	388	10	enet	0.057	2e-06	-0.207058	0.835965	1	0.974067
Fusiform thickness	No	Brain_Cortex	ZNF208	19	22115760	22193751	0.44	rs6511286	-2.71	rs8112960	0.147091	-4.78	0.922	307	8	lasso	0.17	4.8e-07	-1.10116	0.270825	1	0.823108
Fusiform thickness	No	Liver	ZNF211	19	58141761	58154147	0.341	rs16960555	2.26	rs9749085	0.258407	6.37	0.009	491	1	top1	0.26	1.4e-11	0.009	0.99282	1	0.999033
Fusiform thickness	No	Whole_Blood	ZNF211	19	58141761	58154147	0.2463	rs16960555	2.26	rs9749085	0.170756	8.01	0.009	491	1	top1	0.17	7.9e-17	0.009	0.992819	1	0.998321
Fusiform thickness	No	Whole_Blood	ZNF212	7	148936742	148952700	0.2637	rs740175	-2.83	rs12704090	0.063306	5.31	0.043	378	24	enet	0.1	3.6e-10	0.2814	0.7784	1	0.959863
Fusiform thickness	No	Brain_Cortex	ZNF214	11	7020549	7041599	0.356	rs12791177	3.4	rs6578820	0.020578	-3.83	0.476	677	677	blup	0.11	6.1e-05	1.6805	0.092855	1	0.695608
Fusiform thickness	No	Liver	ZNF215	11	6947635	7005863	0.747	rs10839781	3.16	rs1491823	0.331659	7.42	0.724	650	13	lasso	0.44	5.5e-21	0.7939	0.427253	1	0.867921
Fusiform thickness	No	Brain_Cortex	ZNF221	19	44455375	44471861	0.358	rs1233446	-3.1	rs381872	0.021707	3.77	1.871	482	7	lasso	0.03	0.025	1.57285	0.115753	1	0.710895
Fusiform thickness	No	Liver	ZNF223	19	44555520	44572144	0.449	rs4803722	-3.31	rs6509137	0.156349	5.64	0.024	515	12	lasso	0.18	1.9e-08	0.38576	0.69968	1	0.937999
Fusiform thickness	No	Whole_Blood	ZNF224	19	44598492	44605378	0.079	rs4803722	-3.31	rs446016	-0.002227	3.31	-0.351	488	488	blup	0.018	0.0057	1.60457	0.108588	1	0.690057
Fusiform thickness	No	Liver	ZNF23	16	71481500	71496998	0.5873	rs12925320	2.84	rs12922830	0.122	5.44	-1.541	316	30	enet	0.27	2.5e-12	-1.80237	0.071488	1	0.626691
Fusiform thickness	No	Liver	ZNF232	17	5008836	5026411	0.1616	rs2074437	2.29	rs17706762	0.017115	-3.78	-0.96	432	432	blup	0.029	0.021	0.7283	0.466	1	0.882878
Fusiform thickness	No	Brain_Cortex	ZNF232	17	5008836	5026411	0.1747	rs2074437	2.29	rs437649	0.047943	-3.97	0.134	432	5	enet	0.05	0.0051	0.14138	0.888	1	0.984763
Fusiform thickness	No	Liver	ZNF239	10	44051792	44070066	0.2118	rs1254671	2.5	rs1338559	0.0656	-4.15	-0.315	472	1	top1	0.066	0.00085	0.315	0.7528	1	0.951136
Fusiform thickness	No	Whole_Blood	ZNF24	18	32912176	32925446	0.1051	rs2940946	-3.56	rs2278464	0.0493	5.87	0.625	404	9	enet	0.084	8.6e-09	1.1404	0.2541	1	0.805342
Fusiform thickness	No	Brain_Cortex	ZNF248	10	38091751	38146538	0.291	rs289650	2.54	rs7077099	0.058929	5.03	0.573	303	1	top1	0.059	0.0026	0.573	0.56664	1	0.925018
Fusiform thickness	No	Whole_Blood	ZNF248	10	38091751	38146538	0.038	rs289650	2.54	rs1743812	0.028518	4.1	1.17	303	1	top1	0.029	0.00067	1.17	0.242001	1	0.795616
Fusiform thickness	No	Brain_Cortex	ZNF25	10	38238500	38265561	0.317	rs289650	2.54	rs6482044	0.038035	4.31	1.444	278	278	blup	0.13	8.2e-06	1.68057	0.09285	1	0.695608
Fusiform thickness	No	Whole_Blood	ZNF25	10	38238500	38265561	0.0717	rs289650	2.54	rs1148292	0.007735	4.4	0.588	279	279	blup	0.05	8.6e-06	1.8361	0.066347	1	0.640679
Fusiform thickness	No	Liver	ZNF252P	8	146198975	146225924	0.4221	rs2958492	-2.73	rs7817276	0.100121	4.84	-0.669	146	146	blup	0.12	8.2e-06	0.5302	0.595989	1	0.907427
Fusiform thickness	No	Brain_Cortex	ZNF252P	8	146198975	146225924	0.6488	rs2958492	-2.73	rs9644668	0.37851	7.39	0.173	146	9	lasso	0.48	6.2e-21	-0.00866	0.99309	1	0.999376
Fusiform thickness	No	Whole_Blood	ZNF252P-AS1	8	146228197	146231432	0.0677	rs2958492	-2.73	rs6599557	0.001837	-3.43	-1.758	146	146	blup	0.021	0.0033	1.57489	0.11528	1	0.690057
Fusiform thickness	No	Brain_Cortex	ZNF253	19	19976695	20005483	0.172	rs10403362	-4.01	rs7246955	0.042677	-4.37	-0.035	298	1	top1	0.043	0.0093	0.035	0.97208	1	0.995571
Fusiform thickness	No	Whole_Blood	ZNF253	19	19976695	20005483	0.1273	rs10403362	-4.01	rs4389259	0.051711	-4.84	1.051	298	9	enet	0.082	1.3e-08	-2.00839	0.044602	1	0.593943
Fusiform thickness	No	Brain_Cortex	ZNF257	19	22235254	22274282	0.228	rs6511286	-2.71	rs7255049	0.149959	-4.64	0.046	320	320	blup	0.15	1.5e-06	-1.39837	0.162001	1	0.740576
Fusiform thickness	No	Whole_Blood	ZNF257	19	22235254	22274282	0.1069	rs6511286	-2.71	rs7253490	0.058836	6.22	0.122	320	14	enet	0.083	1.2e-08	0.53508	0.592598	1	0.91569
Fusiform thickness	No	Liver	ZNF266	19	9523272	9546254	0.704	rs8100137	3.27	rs6512121	0.512939	-9.16	1.442	393	9	lasso	0.54	4e-27	-1.49436	0.13508	1	0.726025
Fusiform thickness	No	Brain_Cortex	ZNF266	19	9523272	9546254	0.531	rs8100137	3.27	rs8108483	0.582617	-9	1.342	393	9	lasso	0.6	2.3e-28	-1.44166	0.149397	1	0.731802
Fusiform thickness	No	Whole_Blood	ZNF266	19	9523272	9546254	0.5388	rs8100137	3.27	rs8108167	0.598609	-14.92	1.757	394	22	enet	0.6	7.7e-75	-1.53214	0.125487	1	0.708321
Fusiform thickness	No	Liver	ZNF268	12	133757995	133783698	0.121	rs10870514	-2.08	rs7953302	-0.00434	-3.56	-0.525	130	130	blup	0.027	0.024	0.9669	0.333603	1	0.832144
Fusiform thickness	No	Brain_Cortex	ZNF268	12	133757995	133783698	0.2188	rs10870514	-2.08	rs7972415	0.169	-5.22	1.169	129	1	top1	0.17	4.5e-07	-1.169	0.242404	1	0.810683
Fusiform thickness	No	Whole_Blood	ZNF271	18	32870246	32890730	0.0632	rs2940946	-3.56	rs4799380	0.00963	-4.29	-0.716	406	1	top1	0.0096	0.033	0.716	0.474	1	0.87475
Fusiform thickness	No	Liver	ZNF273	7	64330550	64391344	0.0939	rs7798993	1.68	rs4718207	0.052848	-4.18	0.028	264	1	top1	0.053	0.0025	-0.028	0.97766	1	0.995237
Fusiform thickness	No	Brain_Cortex	ZNF273	7	64330550	64391344	0.1536	rs7798993	1.68	rs2862792	-0.001714	3.45	0.031	264	264	blup	0.035	0.017	-0.137216	0.8909	1	0.984763
Fusiform thickness	No	Whole_Blood	ZNF282	7	148892577	148923339	0.3265	rs740175	-2.83	rs4727027	0.232212	-9.76	1.622	376	54	enet	0.28	5.9e-28	-0.99986	0.31738	1	0.832406
Fusiform thickness	No	Liver	ZNF283	19	44331444	44353307	0.385	rs1233446	-3.1	rs10408461	0.262191	6.69	-0.536	441	1	top1	0.26	9.4e-12	-0.536	0.59196	1	0.907427
Fusiform thickness	No	Whole_Blood	ZNF284	19	44576297	44593766	0.1411	rs4803722	-3.31	rs8109313	0.120228	-6.91	0.363	497	23	enet	0.14	1.4e-13	0.00091	0.999274	1	0.999791
Fusiform thickness	No	Whole_Blood	ZNF292	6	87865004	87973914	0.0581	rs17504727	2.62	rs910563	0.0338	4.72	0.021	381	381	blup	0.035	0.00018	-0.2554	0.798412	1	0.966658
Fusiform thickness	No	Liver	ZNF295-AS1	21	43429303	43445060	0.528	rs2838082	-3.61	rs1628526	-0.00625	-3.36	0.292	792	792	blup	0.039	0.0086	-1.684	0.0922	1	0.657071
Fusiform thickness	No	Liver	ZNF300P1	5	150310207	150325851	0.4877	rs7706092	2.73	rs4958852	0.258538	6.91	0.261	536	30	enet	0.27	2.6e-12	-0.221	0.8251	1	0.96536
Fusiform thickness	No	Brain_Cortex	ZNF300P1	5	150310207	150325851	0.6289	rs7706092	2.73	rs11741861	0.222342	6.8	-0.2	536	7	lasso	0.41	4.4e-17	-1.08783	0.277	1	0.823108
Fusiform thickness	No	Liver	ZNF302	19	35168552	35177302	0.338	rs7251988	-3.46	rs8106282	0.195913	-5.75	-1.847	414	1	top1	0.2	6.8e-09	1.847	0.06475	1	0.613633
Fusiform thickness	No	Brain_Cortex	ZNF302	19	35168552	35177302	0.352	rs7251988	-3.46	rs12982680	0.246593	-5.96	-1.761	414	1	top1	0.25	5.4e-10	1.761	0.078238	1	0.686929
Fusiform thickness	No	Whole_Blood	ZNF302	19	35168552	35177302	0.2799	rs7251988	-3.46	rs10402621	0.166183	-8.41	-2.05	414	4	lasso	0.17	7.4e-17	1.93658	0.052796	1	0.616814
Fusiform thickness	No	Liver	ZNF304	19	57862728	57871266	0.445	rs16960555	2.26	rs862710	0.143298	-5.5	-0.213	509	20	enet	0.21	2.8e-09	0.06578	0.94756	1	0.991129
Fusiform thickness	No	Brain_Cortex	ZNF304	19	57862728	57871266	0.397	rs16960555	2.26	rs862703	0.257245	-6.88	-0.483	509	3	lasso	0.29	7e-12	0.572719	0.566835	1	0.925018
Fusiform thickness	No	Whole_Blood	ZNF304	19	57862728	57871266	0.1107	rs16960555	2.26	rs2301663	0.023226	-4.24	-0.575	509	1	top1	0.023	0.002	0.575	0.565291	1	0.907789
Fusiform thickness	No	Whole_Blood	ZNF316	7	6676953	6694242	0.1716	rs10261256	3.37	rs4720680	0.019303	-4.89	-1.287	319	21	enet	0.074	7.3e-08	0.92498	0.35497	1	0.841278
Fusiform thickness	No	Whole_Blood	ZNF317	19	9251056	9274100	0.1039	rs8100137	3.27	rs10129	0.044806	4.35	3.207	418	15	enet	0.053	4.6e-06	1.94016	0.05236	1	0.616814
Fusiform thickness	No	Brain_Cortex	ZNF320	19	53367043	53400946	0.455	rs723864	-2.33	rs3810115	0.526344	8.46	-2.035	458	1	top1	0.53	1.5e-23	-2.035	0.041851	1	0.57873
Fusiform thickness	No	Whole_Blood	ZNF320	19	53367043	53400946	0.2303	rs723864	-2.33	rs3810115	0.146601	7.62	-2.035	458	1	top1	0.15	1.6e-14	-2.035	0.041851	1	0.576359
Fusiform thickness	No	Whole_Blood	ZNF330	4	142142041	142155851	0.217	rs4956335	3.6	rs1435135	0.187	-8.38	0.325	368	1	top1	0.19	2.1e-18	-0.325	0.745181	1	0.95193
Fusiform thickness	No	Liver	ZNF333	19	14800711	14843204	0.371	rs1013856	2.45	rs13344883	0.104463	5.1	1.291	457	5	lasso	0.12	8.2e-06	0.54635	0.58482	1	0.907427
Fusiform thickness	No	Brain_Cortex	ZNF333	19	14800711	14843204	0.338	rs1013856	2.45	rs13344883	0.127552	4.52	1.291	456	1	top1	0.13	1.3e-05	1.291	0.196704	1	0.782066
Fusiform thickness	No	Whole_Blood	ZNF333	19	14800711	14843204	0.4531	rs1013856	2.45	rs2732794	0.185247	8.64	-1.006	457	54	enet	0.3	6.5e-31	-1.18593	0.235651	1	0.791873
Fusiform thickness	No	Liver	ZNF334	20	45129701	45142198	0.4633	rs6065998	3.13	rs2745729	0.246302	6.52	-1.779	558	1	top1	0.25	4.8e-11	-1.779	0.07524	1	0.626691
Fusiform thickness	No	Brain_Cortex	ZNF334	20	45129701	45142198	0.209	rs6065998	3.13	rs847052	0.098632	5.02	-1.887	558	5	lasso	0.14	3.3e-06	-1.7183	0.0857	1	0.695608
Fusiform thickness	No	Whole_Blood	ZNF335	20	44577292	44600833	0.0909	rs8116311	-2.53	rs3848715	0.010605	-4.62	0.123	495	495	blup	0.028	0.00079	-0.69656	0.486081	1	0.881107
Fusiform thickness	No	Brain_Cortex	ZNF337	20	25666203	25677477	0.114	rs2268879	1.82	rs13038092	0.121914	-4.18	-0.092	240	1	top1	0.12	2e-05	0.092	0.9267	1	0.98939
Fusiform thickness	No	Whole_Blood	ZNF337	20	25666203	25677477	0.0683	rs2268879	1.82	rs926487	0.023904	-3.9	0.066	240	1	top1	0.024	0.0017	-0.066	0.947378	1	0.990454
Fusiform thickness	No	Brain_Cortex	ZNF33B	10	43084555	43090042	0.379	rs788275	-2.13	rs644175	0.095602	4.85	0.028	289	289	blup	0.2	2.2e-08	0.72578	0.46797	1	0.898649
Fusiform thickness	No	Whole_Blood	ZNF33B	10	43084555	43090042	0.1772	rs788275	-2.13	rs644175	0.097696	6.74	0.028	289	289	blup	0.12	3.1e-12	0.4022	0.687544	1	0.939137
Fusiform thickness	No	Whole_Blood	ZNF33B	10	43069633	43134016	0.0847	rs3026762	2.4	rs7073805	0.024413	4.53	0.705	316	316	blup	0.044	2.7e-05	1.2128	0.225207	1	0.786664
Fusiform thickness	No	Liver	ZNF34	8	145998499	146012730	0.2432	rs2958492	-2.73	rs1735192	0.080366	-5.16	0.161	213	213	blup	0.14	1.7e-06	-1.0438	0.296571	1	0.805033
Fusiform thickness	No	Brain_Cortex	ZNF34	8	145998499	146012730	0.1073	rs2958492	-2.73	rs2958516	0.08526	-4.54	1.187	213	1	top1	0.085	0.00035	-1.187	0.23523	1	0.804667
Fusiform thickness	No	Whole_Blood	ZNF34	8	145998499	146012730	0.148	rs2958492	-2.73	rs2722495	0.133833	-7.4	1.138	214	1	top1	0.13	2.6e-13	-1.138	0.25512	1	0.805342
Fusiform thickness	No	Liver	ZNF346	5	176449697	176508190	0.2816	rs13167812	3.01	rs12187462	-0.00556	-3.32	0.286	398	398	blup	0.014	0.08	1.3421	0.17957	1	0.765815
Fusiform thickness	No	Whole_Blood	ZNF354A	5	178138593	178157703	0.4422	rs6894255	3.16	rs6866344	0.24631	-10.25	-1.074	591	4	lasso	0.3	3.2e-30	1.029	0.303	1	0.832175
Fusiform thickness	No	Whole_Blood	ZNF37A	10	38383264	38414472	0.0401	rs289650	2.54	rs2754369	0.002476	4	1.646	238	238	blup	0.0042	0.11	1.5125	0.130396	1	0.714748
Fusiform thickness	No	Brain_Cortex	ZNF37BP	10	43008958	43048270	0.208	rs788275	-2.13	rs17158304	0.072013	-3.81	-1.123	267	8	lasso	0.084	0.00037	1.20413	0.22854	1	0.804667
Fusiform thickness	No	Whole_Blood	ZNF384	12	6775643	6798676	0.1878	rs1045553	-2.58	rs10849499	0.048424	-5.24	0.924	284	33	enet	0.12	7.6e-12	-1.34495	0.178641	1	0.752089
Fusiform thickness	No	Liver	ZNF385C	17	40177660	40215075	0.2928	rs7219746	-4.16	rs11870005	-0.004576	3.94	-0.519	319	319	blup	0.055	0.0021	-1.9998	0.0455	1	0.582142
Fusiform thickness	No	Brain_Cortex	ZNF396	18	32946661	32957301	0.199	rs2940946	-3.56	rs580924	0.031602	-4.33	-1.625	390	390	blup	0.034	0.019	1.1704	0.24183	1	0.810683
Fusiform thickness	No	Whole_Blood	ZNF396	18	32946661	32957301	0.1768	rs2940946	-3.56	rs2978377	0.0776	-5.72	1.121	390	17	enet	0.081	1.6e-08	-1.2768	0.2017	1	0.767851
Fusiform thickness	No	Whole_Blood	ZNF398	7	148823508	148880116	0.0712	rs740175	-2.83	rs4727017	0.00886	-4.03	1.769	374	374	blup	0.019	0.0043	-1.30963	0.19032	1	0.758406
Fusiform thickness	No	Liver	ZNF404	19	44376515	44388203	0.268	rs1233446	-3.1	rs10413675	0.013562	4.39	-0.908	461	1	top1	0.014	0.081	-0.908	0.36388	1	0.844963
Fusiform thickness	No	Brain_Cortex	ZNF404	19	44376515	44388203	0.531	rs1233446	-3.1	rs8104290	0.266988	6.55	-0.391	461	461	blup	0.29	6.2e-12	-0.200243	0.841291	1	0.975607
Fusiform thickness	No	Liver	ZNF408	11	46722368	46727462	0.144	rs10838596	-3.02	rs11822959	0.04627	-4.19	0.184	238	238	blup	0.1	4e-05	-0.00518	0.995863	1	0.999375
Fusiform thickness	No	Liver	ZNF410	14	74353531	74399212	0.1606	rs17782152	2.32	rs8020809	0.048517	-3.96	1.372	390	1	top1	0.049	0.0037	-1.372	0.170063	1	0.757645
Fusiform thickness	No	Whole_Blood	ZNF410	14	74353531	74399212	0.0509	rs17782152	2.32	rs11621523	0.012446	-4.21	1.125	390	13	enet	0.017	0.0066	-1.4555	0.145522	1	0.722768
Fusiform thickness	No	Brain_Cortex	ZNF418	19	58433252	58446761	0.342	rs8100801	-2.83	rs7253514	0.111685	-5.32	1.937	476	17	enet	0.15	2.7e-06	-1.85477	0.063629	1	0.664707
Fusiform thickness	No	Liver	ZNF419	19	57999079	58006048	0.221	rs16960555	2.26	rs7255481	0.054095	4.49	-1.41	491	47	enet	0.11	1.5e-05	-0.40659	0.68431	1	0.9347
Fusiform thickness	No	Brain_Cortex	ZNF419	19	57999079	58006048	0.435	rs16960555	2.26	rs7255481	0.273338	6.15	-1.41	490	1	top1	0.27	4.7e-11	-1.41	0.15854	1	0.739394
Fusiform thickness	No	Brain_Cortex	ZNF425	7	148799876	148823438	0.3296	rs740175	-2.83	rs1202469	0.086288	-5.01	0.329	374	26	enet	0.19	8.1e-08	0.580223	0.5618	1	0.924813
Fusiform thickness	No	Whole_Blood	ZNF425	7	148799876	148823438	0.1103	rs740175	-2.83	rs1202437	0.043626	-4.51	0.822	374	1	top1	0.044	3.2e-05	-0.822	0.41108	1	0.85457
Fusiform thickness	No	Liver	ZNF429	19	21688366	21739072	0.235	rs6511286	-2.71	rs4808279	0.050129	4.28	-0.438	299	299	blup	0.079	0.00027	0.02448	0.98047	1	0.995237
Fusiform thickness	No	Brain_Cortex	ZNF429	19	21688366	21739072	0.243	rs6511286	-2.71	rs4808279	0.14147	4.68	-0.438	299	8	lasso	0.19	9.4e-08	-0.516394	0.605579	1	0.935768
Fusiform thickness	No	Whole_Blood	ZNF429	19	21688366	21739072	0.6937	rs6511286	-2.71	rs8112960	0.471803	-13.26	0.922	299	24	enet	0.55	3.3e-66	-0.79632	0.425847	1	0.862137
Fusiform thickness	No	Whole_Blood	ZNF43	19	21987752	22034927	0.1541	rs6511286	-2.71	rs8112960	0.112203	-6.67	0.922	294	1	top1	0.11	2.5e-11	-0.922	0.356529	1	0.841449
Fusiform thickness	No	Whole_Blood	ZNF430	19	21203426	21242856	0.112	rs4809098	-2.51	rs7253166	-0.000721	3.6	-2.26	276	24	enet	0.012	0.02	-1.31585	0.188224	1	0.758385
Fusiform thickness	No	Whole_Blood	ZNF431	19	21324827	21373034	0.3158	rs4809098	-2.51	rs4808279	0.103454	6.47	-0.438	284	20	enet	0.15	9.1e-15	-0.95021	0.342004	1	0.835239
Fusiform thickness	No	Liver	ZNF432	19	52534632	52552760	0.246	rs4802818	-2.61	rs2043298	0.075605	-4.32	0.095	574	1	top1	0.076	0.00036	-0.095	0.92431	1	0.98718
Fusiform thickness	No	Liver	ZNF436	1	23685941	23694879	0.5731	rs618036	1.94	rs1535179	0.266143	7.12	-0.859	311	10	lasso	0.29	4.2e-13	-0.600253	0.548	1	0.904352
Fusiform thickness	No	Whole_Blood	ZNF438	10	31109136	31320866	0.1445	rs12572002	-3.51	rs2256726	0.033563	-5.12	1.543	422	422	blup	0.073	8.9e-08	-2.2052	0.027441	1	0.515469
Fusiform thickness	No	Whole_Blood	ZNF442	19	12460185	12476719	0.0684	rs731723	2.77	rs10423583	-0.002575	-3.92	-0.755	274	274	blup	0.019	0.0044	0.76666	0.443283	1	0.867496
Fusiform thickness	No	Brain_Cortex	ZNF443	19	12540521	12551926	0.216	rs731723	2.77	rs2910987	0.198714	5.26	2.1	280	1	top1	0.2	3.6e-08	2.1	0.035729	1	0.557053
Fusiform thickness	No	Whole_Blood	ZNF443	19	12540521	12551926	0.0727	rs731723	2.77	rs11880558	0.046909	-4.8	2.683	281	1	top1	0.047	1.6e-05	-2.683	0.007296	1	0.300931
Fusiform thickness	No	Brain_Cortex	ZNF45	19	44416781	44439430	0.336	rs1233446	-3.1	rs2284243	0.07223	-4.54	-0.329	478	478	blup	0.12	2.5e-05	-1.53774	0.124111	1	0.711478
Fusiform thickness	No	Brain_Cortex	ZNF462	9	109625378	109775915	0.3008	rs1104619	-2.76	rs6477554	-0.00747	3.36	0.225	498	498	blup	0.049	0.0056	-0.6917	0.4891	1	0.9071
Fusiform thickness	No	Brain_Cortex	ZNF467	7	149461271	149470568	0.5881	rs740175	-2.83	rs855676	0.224501	-5.69	0.643	289	31	enet	0.25	4.8e-10	-1.55101	0.1209	1	0.711478
Fusiform thickness	No	Whole_Blood	ZNF467	7	149461271	149470568	0.2221	rs740175	-2.83	rs855676	0.09015	-6.1	0.643	289	1	top1	0.09	2.5e-09	-0.643	0.52022	1	0.890765
Fusiform thickness	No	Brain_Cortex	ZNF470	19	57078880	57100279	0.334	rs2052242	-3.34	rs4801162	-0.003941	4.06	-1.29	497	497	blup	0.044	0.0081	-1.00904	0.312956	1	0.829393
Fusiform thickness	No	Whole_Blood	ZNF470	19	57078880	57100279	0.1726	rs2052242	-3.34	rs1029709	0.013062	-4.79	0.103	497	497	blup	0.041	5.7e-05	-0.2901	0.771738	1	0.959672
Fusiform thickness	No	Liver	ZNF471	19	57019212	57041590	0.248	rs2052242	-3.34	rs960996	0.011968	3.71	-0.165	507	507	blup	0.013	0.084	-1.96316	0.04963	1	0.582142
Fusiform thickness	No	Whole_Blood	ZNF473	19	50529204	50556671	0.076	rs3826772	-2.5	rs12462972	0.04847	4.7	-0.702	340	1	top1	0.048	1.2e-05	-0.702	0.482679	1	0.878506
Fusiform thickness	No	Whole_Blood	ZNF486	19	20278037	20311299	0.0693	rs10403362	-4.01	rs8105491	0.013885	4.14	-0.842	241	12	enet	0.025	0.0014	0.11868	0.905528	1	0.983729
Fusiform thickness	No	Liver	ZNF493	19	21579921	21610375	0.388	rs6511286	-2.71	rs8112960	0.237846	-6.16	0.922	286	1	top1	0.24	1.1e-10	-0.922	0.35653	1	0.839157
Fusiform thickness	No	Brain_Cortex	ZNF493	19	21579921	21610375	0.167	rs6511286	-2.71	rs2937161	0.014621	-4.04	-0.605	286	7	lasso	0.065	0.0016	0.358671	0.719842	1	0.950013
Fusiform thickness	No	Whole_Blood	ZNF493	19	21579921	21610375	0.3158	rs6511286	-2.71	rs8112960	0.231731	-9.36	0.922	286	1	top1	0.23	5.8e-23	-0.922	0.356529	1	0.841449
Fusiform thickness	No	Brain_Cortex	ZNF496	1	247460714	247495148	0.291	rs1691228	-2.54	rs10924989	0.16	5.26	1.09	458	1	top1	0.16	9.3e-07	1.09	0.276	1	0.823108
Fusiform thickness	No	Whole_Blood	ZNF496	1	247460714	247495148	0.2063	rs1691228	-2.54	rs7528202	0.0314	5.45	1.377	459	7	lasso	0.082	1.3e-08	1.89635	0.0579	1	0.633111
Fusiform thickness	No	Brain_Cortex	ZNF497	19	58866550	58874214	0.242	rs8100801	-2.83	rs7254299	0.105078	5.35	-0.869	325	3	enet	0.13	1.1e-05	-0.588603	0.556128	1	0.924813
Fusiform thickness	No	Brain_Cortex	ZNF500	16	4798240	4817625	0.242	rs8182173	-3.08	rs2305657	0.126309	5.26	-0.404	389	1	top1	0.13	1.4e-05	-0.404	0.686213	1	0.943966
Fusiform thickness	No	Whole_Blood	ZNF500	16	4798240	4817625	0.1805	rs8182173	-3.08	rs841227	0.032889	5.5	-0.567	389	6	lasso	0.094	1.1e-09	-0.386639	0.699024	1	0.942856
Fusiform thickness	No	Whole_Blood	ZNF501	3	44771088	44778575	0.091	rs17376517	3.48	rs10514710	0.012444	4.31	1.743	375	375	blup	0.019	0.005	-0.57851	0.562923	1	0.907238
Fusiform thickness	No	Liver	ZNF502	3	44754135	44765323	0.1504	rs17376517	3.48	rs10514710	0.082693	5.26	1.743	369	5	lasso	0.12	6.8e-06	1.5486	0.121466	1	0.713992
Fusiform thickness	No	Brain_Cortex	ZNF502	3	44754135	44765323	0.2147	rs17376517	3.48	rs10514710	0.22292	5.92	1.743	370	1	top1	0.22	4.5e-09	1.743	0.081334	1	0.691782
Fusiform thickness	No	Whole_Blood	ZNF502	3	44754135	44765323	0.2346	rs17376517	3.48	rs10514710	0.23437	9.36	1.743	370	2	lasso	0.24	1.3e-23	1.86927	0.061586	1	0.633111
Fusiform thickness	No	Whole_Blood	ZNF503	10	77157588	77160132	0.2444	rs12776915	-2.62	rs17769639	0.066551	-5.16	1.385	366	1	top1	0.067	3.1e-07	-1.385	0.166052	1	0.744477
Fusiform thickness	No	Whole_Blood	ZNF506	19	19896648	19932560	0.1355	rs10403362	-4.01	rs7247625	0.038621	4.87	-1.76	300	1	top1	0.039	8.7e-05	-1.76	0.078408	1	0.645202
Fusiform thickness	No	Liver	ZNF507	19	32836500	32878573	0.175	rs7257486	-2.41	rs259218	0.0391	3.65	1.15	414	414	blup	0.052	0.0026	1.32774	0.18426	1	0.769471
Fusiform thickness	No	Liver	ZNF514	2	95813682	95831158	0.6101	rs3112986	-2.37	rs1852300	0.181837	-6.09	-0.842	114	17	enet	0.41	4e-19	0.105768	0.916	1	0.984551
Fusiform thickness	No	Brain_Cortex	ZNF514	2	95813682	95831158	0.7414	rs3112986	-2.37	rs6716242	0.089262	-5.11	-1.28	114	30	enet	0.46	1.4e-19	-0.54676	0.585	1	0.934589
Fusiform thickness	No	Whole_Blood	ZNF514	2	95813682	95831158	0.5376	rs3112986	-2.37	rs3112989	0.181	-8.74	-0.501	114	7	lasso	0.3	4.1e-30	0.30891	0.757	1	0.954663
Fusiform thickness	No	Whole_Blood	ZNF516	18	74069644	74207146	0.3139	rs4552096	-3.55	rs11150958	0.0596	-5.93	-0.069	585	5	lasso	0.094	1e-09	-0.5801	0.5619	1	0.906885
Fusiform thickness	No	Brain_Cortex	ZNF517	8	146024261	146036554	0.1894	rs2958492	-2.73	rs1625919	0.15147	4.91	0.384	208	1	top1	0.15	1.8e-06	0.384	0.70098	1	0.944798
Fusiform thickness	No	Whole_Blood	ZNF517	8	146024261	146036554	0.0835	rs2958492	-2.73	rs1209853	0.065801	5.59	0.126	209	7	enet	0.069	1.9e-07	0.44292	0.65783	1	0.932486
Fusiform thickness	No	Liver	ZNF519	18	14057456	14132489	0.399	rs16941292	2.46	rs11659850	0.180076	5.81	-0.643	279	279	blup	0.2	3e-09	0.1434	0.886	1	0.976862
Fusiform thickness	No	Brain_Cortex	ZNF519	18	14057456	14132489	0.335	rs16941292	2.46	rs11659850	0.055526	3.92	-0.643	279	1	top1	0.056	0.0034	-0.643	0.52022	1	0.918977
Fusiform thickness	No	Liver	ZNF528	19	52901102	52921657	0.488	rs7250109	2.56	rs2245620	0.23108	-6.07	0.327	463	1	top1	0.23	2.2e-10	-0.327	0.74367	1	0.950023
Fusiform thickness	No	Brain_Cortex	ZNF528	19	52901102	52921657	0.369	rs7250109	2.56	rs2245620	0.268184	-6.3	0.327	464	4	lasso	0.29	7.4e-12	-0.214572	0.830101	1	0.972292
Fusiform thickness	No	Whole_Blood	ZNF544	19	58739960	58788815	0.2013	rs8100801	-2.83	rs1483651	0.067394	-5.2	-1.606	369	1	top1	0.067	2.6e-07	1.606	0.108274	1	0.690057
Fusiform thickness	No	Brain_Cortex	ZNF547	19	57874845	57890933	0.311	rs16960555	2.26	rs8105844	0.046911	-5.14	1.84	507	4	lasso	0.14	6e-06	-1.81459	0.069588	1	0.680881
Fusiform thickness	No	Brain_Cortex	ZNF549	19	58038693	58068910	0.255	rs16960555	2.26	rs2285668	0.193427	5.19	-0.762	491	1	top1	0.19	5.7e-08	-0.762	0.44606	1	0.888479
Fusiform thickness	No	Liver	ZNF550	19	58046639	58071231	0.63	rs16960555	2.26	rs3746222	0.329096	7.26	1.969	492	1	top1	0.33	6.7e-15	1.969	0.04895	1	0.582142
Fusiform thickness	No	Whole_Blood	ZNF550	19	58046639	58071231	0.1653	rs16960555	2.26	rs3746222	0.064476	5.74	1.969	492	4	lasso	0.075	5.1e-08	1.65216	0.098501	1	0.674086
Fusiform thickness	No	Liver	ZNF552	19	58315209	58326281	0.156	rs931258	2.46	rs12609667	0.028953	-4.04	1.529	492	7	enet	0.049	0.0034	-1.66829	0.09526	1	0.663755
Fusiform thickness	No	Liver	ZNF554	19	2819872	2835771	0.27	rs312073	-2.48	rs941406	0.17671	5.4	1.234	440	1	top1	0.18	4.2e-08	1.234	0.2172	1	0.772893
Fusiform thickness	No	Brain_Cortex	ZNF554	19	2819872	2835771	0.274	rs312073	-2.48	rs10411766	0.068557	4.81	-0.493	440	4	lasso	0.11	7.4e-05	0.034416	0.972545	1	0.995571
Fusiform thickness	No	Whole_Blood	ZNF554	19	2819872	2835771	0.2712	rs312073	-2.48	rs1736176	0.241916	9.54	1.102	440	1	top1	0.24	4.9e-24	1.102	0.270462	1	0.81341
Fusiform thickness	No	Brain_Cortex	ZNF559	19	9434448	9461838	0.437	rs8100137	3.27	rs28384491	0.376713	-7.17	-1.436	405	4	lasso	0.41	5.1e-17	1.67779	0.093388	1	0.695608
Fusiform thickness	No	Whole_Blood	ZNF559	19	9434448	9461838	0.6674	NA	NA	NA	NA	NA	NA	406	0	top1	0.37	2e-38	NA	NA	NA	NA
Fusiform thickness	No	Liver	ZNF561	19	9715356	9732075	0.337	rs8100137	3.27	rs10422772	0.133637	-4.7	1.143	361	1	top1	0.13	2.2e-06	-1.143	0.25304	1	0.784329
Fusiform thickness	No	Brain_Cortex	ZNF561	19	9715356	9732075	0.172	rs8100137	3.27	rs10416140	0.065856	-4.15	1.75	360	14	enet	0.1	9e-05	-1.55526	0.119885	1	0.710895
Fusiform thickness	No	Whole_Blood	ZNF561	19	9715356	9732075	0.2139	rs8100137	3.27	rs10405845	0.095501	-6.38	1.115	362	62	enet	0.098	4.9e-10	-1.64394	0.100189	1	0.674823
Fusiform thickness	No	Whole_Blood	ZNF562	19	9759330	9785776	0.1185	rs10409478	-3.11	rs10425775	0.003155	3.49	0.818	353	353	blup	0.024	0.0015	0.62464	0.532208	1	0.895324
Fusiform thickness	No	Whole_Blood	ZNF564	19	12636184	12662356	0.0729	rs731723	2.77	rs3810306	0.007823	3.89	0.064	288	288	blup	0.022	0.0028	-0.15759	0.874784	1	0.978179
Fusiform thickness	No	Liver	ZNF565	19	36673188	36737159	0.369	rs753420	3.33	rs2287898	0.187097	-5.54	-1.426	330	1	top1	0.19	1.6e-08	1.426	0.15387	1	0.737894
Fusiform thickness	No	Brain_Cortex	ZNF565	19	36673188	36737159	0.213	rs753420	3.33	rs2438514	0.045544	-4	-1.562	330	330	blup	0.13	1.5e-05	1.28422	0.199064	1	0.784063
Fusiform thickness	No	Whole_Blood	ZNF566	19	36936021	36980550	0.0936	rs753420	3.33	rs2912444	0.038343	-4.28	-0.364	312	1	top1	0.038	9.2e-05	0.364	0.715858	1	0.945083
Fusiform thickness	No	Brain_Cortex	ZNF568	19	37407231	37488834	0.195	rs2290681	1.94	rs10404920	0.029092	3.97	-1.047	281	281	blup	0.055	0.0035	-0.540512	0.588844	1	0.934589
Fusiform thickness	No	Brain_Cortex	ZNF571-AS1	19	38040435	38078249	0.503	rs241935	2.18	rs12151280	0.173241	5.11	1.899	280	1	top1	0.17	3.1e-07	1.899	0.057564	1	0.640256
Fusiform thickness	No	Liver	ZNF575	19	44029649	44040282	0.208	rs12611102	-2.98	rs2854510	0.117193	4.77	-0.474	382	1	top1	0.12	9.4e-06	-0.474	0.6355	1	0.92042
Fusiform thickness	No	Whole_Blood	ZNF575	19	44029649	44040282	0.072	rs12611102	-2.98	rs3213263	0.030334	5.03	-1.94	382	6	lasso	0.031	0.0004	-1.58765	0.112364	1	0.690057
Fusiform thickness	No	Liver	ZNF577	19	52359055	52391233	0.246	rs4802818	-2.61	rs2657929	0.024288	3.69	2.103	617	1	top1	0.024	0.031	2.103	0.03547	1	0.549674
Fusiform thickness	No	Brain_Cortex	ZNF577	19	52359055	52391233	0.552	rs4802818	-2.61	rs3752123	0.21155	-5.88	0.692	619	12	lasso	0.25	2.7e-10	-1.23531	0.216715	1	0.802242
Fusiform thickness	No	Whole_Blood	ZNF577	19	52359055	52391233	0.1566	rs4802818	-2.61	rs7247017	0.057642	-5.68	1.172	619	1	top1	0.058	1.9e-06	-1.172	0.241197	1	0.795616
Fusiform thickness	No	Brain_Cortex	ZNF582-AS1	19	56905025	56910541	0.482	rs2052242	-3.34	rs4281830	0.209477	6.27	-0.716	533	9	enet	0.28	3.9e-11	-0.232754	0.815952	1	0.970943
Fusiform thickness	No	Whole_Blood	ZNF582-AS1	19	56905025	56910541	0.1222	rs2052242	-3.34	rs4281830	0.079814	6.07	-0.716	533	1	top1	0.08	2.1e-08	-0.716	0.473991	1	0.87475
Fusiform thickness	No	Liver	ZNF584	19	58912871	58929694	0.44	rs8100801	-2.83	rs11670871	0.230792	-6.26	-0.874	314	1	top1	0.23	2.3e-10	0.874	0.38212	1	0.853566
Fusiform thickness	No	Brain_Cortex	ZNF584	19	58912871	58929694	0.595	rs8100801	-2.83	rs893188	0.092078	5.34	0.84	313	7	lasso	0.23	2.9e-09	0.397934	0.690679	1	0.944798
Fusiform thickness	No	Brain_Cortex	ZNF585B	19	37672481	37708827	0.163	rs2290681	1.94	rs1612652	0.049097	-4.24	0.553	275	275	blup	0.095	0.00016	-1.02201	0.306776	1	0.829393
Fusiform thickness	No	Liver	ZNF586	19	58281023	58331098	0.315	rs16960555	2.26	rs9284432	0.216854	-5.81	-0.163	485	1	top1	0.22	9e-10	0.163	0.87052	1	0.974381
Fusiform thickness	No	Brain_Cortex	ZNF586	19	58281023	58331098	0.256	rs16960555	2.26	rs2158013	0.217713	-5.59	-0.865	484	1	top1	0.22	7e-09	0.865	0.387039	1	0.863922
Fusiform thickness	No	Whole_Blood	ZNF586	19	58281023	58331098	0.1872	rs16960555	2.26	rs10424027	0.063195	5.53	-0.39	485	5	lasso	0.076	4.6e-08	-0.19652	0.844205	1	0.974965
Fusiform thickness	No	Whole_Blood	ZNF587	19	58365144	58376480	0.1715	rs931258	2.46	rs6510093	0.087409	-6.47	1.11	476	5	lasso	0.091	2.2e-09	-0.92613	0.354377	1	0.841278
Fusiform thickness	No	Whole_Blood	ZNF587B	19	58331308	58357606	0.1859	rs931258	2.46	rs12609667	0.125539	-7.36	1.529	488	13	enet	0.14	4.8e-14	-1.20196	0.229379	1	0.791194
Fusiform thickness	No	Liver	ZNF589	3	48282590	48340743	0.2654	rs4296617	-2.95	rs6787500	0.208302	6.29	-1.542	249	1	top1	0.21	2.1e-09	-1.542	0.123074	1	0.717295
Fusiform thickness	No	Brain_Cortex	ZNF589	3	48282590	48340743	0.4516	rs4296617	-2.95	rs6787500	0.410078	7.44	-1.542	248	1	top1	0.41	3.7e-17	-1.542	0.123074	1	0.711478
Fusiform thickness	No	Whole_Blood	ZNF589	3	48282590	48340743	0.5743	rs4296617	-2.95	rs6787500	0.268793	10.04	-1.542	249	249	blup	0.29	5.7e-29	-2.16004	0.03077	1	0.530637
Fusiform thickness	No	Brain_Cortex	ZNF593	1	26496362	26498551	0.1493	rs807244	3.22	rs6700024	0.089	-4.53	1.207	443	11	lasso	0.16	7.4e-07	-1.54806	0.122	1	0.711478
Fusiform thickness	No	Whole_Blood	ZNF595	4	53179	88099	0.0872	rs7667914	3.25	rs10002733	0.0321	4.32	-0.035	142	142	blup	0.038	9.8e-05	0.7977	0.425038	1	0.861953
Fusiform thickness	No	Liver	ZNF600	19	53267448	53290044	0.402	rs723864	-2.33	rs10404486	0.208526	-5.84	-0.919	473	6	lasso	0.28	2.3e-12	0.2534	0.79996	1	0.962412
Fusiform thickness	No	Whole_Blood	ZNF600	19	53267448	53290044	0.4931	rs723864	-2.33	rs10404486	0.178062	-8.26	-0.919	474	48	enet	0.26	4.9e-26	-0.38284	0.70184	1	0.943209
Fusiform thickness	No	Brain_Cortex	ZNF605	12	133498019	133532892	0.2554	rs10870514	-2.08	rs1278601	0.0835	-4.78	-0.755	210	6	lasso	0.17	5.8e-07	1.199	0.230514	1	0.804667
Fusiform thickness	No	Whole_Blood	ZNF605	12	133498019	133532892	0.1994	rs10870514	-2.08	rs1278603	0.068635	-6.04	-0.798	211	7	lasso	0.095	1e-09	0.7737	0.43911	1	0.866186
Fusiform thickness	No	Brain_Cortex	ZNF607	19	38187264	38210691	0.248	rs855614	-2.29	rs11668558	0.041787	4	0.101	296	1	top1	0.042	0.0099	0.101	0.91955	1	0.987101
Fusiform thickness	No	Whole_Blood	ZNF613	19	52430400	52452012	0.1145	rs4802818	-2.61	rs12461478	0.066022	5.22	-1.831	621	1	top1	0.066	3.5e-07	-1.831	0.067101	1	0.641133
Fusiform thickness	No	Brain_Cortex	ZNF623	8	144718183	144735900	0.5622	rs4977138	3.33	rs12677473	0.14547	4.57	0.274	350	350	blup	0.21	1.4e-08	-0.37708	0.70611	1	0.946124
Fusiform thickness	No	Whole_Blood	ZNF623	8	144718183	144735900	0.2462	rs4977138	3.33	rs3750204	0.090224	6.5	1.113	351	6	lasso	0.11	6.3e-11	1.35963	0.17395	1	0.749949
Fusiform thickness	No	Liver	ZNF626	19	20802867	20844402	0.253	rs2336456	-2.67	rs10425311	0.043624	4.04	-0.948	228	228	blup	0.07	0.00057	-1.58134	0.1138	1	0.702217
Fusiform thickness	No	Brain_Cortex	ZNF626	19	20802867	20844402	0.279	rs2336456	-2.67	rs10425311	0.143164	5.06	-0.948	228	1	top1	0.14	3.6e-06	-0.948	0.343129	1	0.847891
Fusiform thickness	No	Whole_Blood	ZNF626	19	20802867	20844402	0.1156	rs2336456	-2.67	rs10425463	0.03288	4.56	-1.392	228	6	enet	0.042	4.1e-05	-1.45632	0.145305	1	0.722768
Fusiform thickness	No	Whole_Blood	ZNF638	2	71503691	71662199	0.0883	rs716685	2.73	rs4535069	0.00764	-3.7	-0.365	485	485	blup	0.026	0.0011	-0.558153	0.577	1	0.911094
Fusiform thickness	No	Whole_Blood	ZNF641	12	48733791	48745197	0.4708	rs7967542	3.08	rs2634663	0.39714	-12.11	-0.305	472	1	top1	0.4	2.4e-42	0.305	0.760366	1	0.954663
Fusiform thickness	No	Liver	ZNF646	16	31085743	31095439	0.1318	rs2288005	-3.38	rs8050588	0.0879	4.57	-1.603	242	1	top1	0.088	0.00012	-1.603	0.108935	1	0.692217
Fusiform thickness	No	Whole_Blood	ZNF646	16	31085743	31095439	0.074	rs2288005	-3.38	rs9926533	0.021045	4.49	2.625	242	242	blup	0.032	0.00034	3.08915	0.002007	1	0.171362
Fusiform thickness	No	Liver	ZNF649	19	52392477	52408293	0.222	rs4802818	-2.61	rs2109657	0.008874	-3.74	-0.069	612	612	blup	0.043	0.006	-1.0245	0.3056	1	0.814644
Fusiform thickness	No	Brain_Cortex	ZNF649	19	52392477	52408293	0.269	rs4802818	-2.61	rs9973239	0.115368	-4.98	1.409	614	1	top1	0.12	3.3e-05	-1.409	0.158835	1	0.739394
Fusiform thickness	No	Whole_Blood	ZNF652	17	47366568	47439478	0.2032	rs6504619	-2.42	rs16948048	-0.00138	3.43	-0.272	351	351	blup	0.019	0.0051	0.26722	0.789	1	0.964757
Fusiform thickness	No	Whole_Blood	ZNF66	19	20959110	20991922	0.0931	rs2336456	-2.67	rs10407397	0.04314	-4.5	0.478	243	1	top1	0.043	3.5e-05	-0.478	0.63265	1	0.929254
Fusiform thickness	No	Liver	ZNF660	3	44619715	44641186	0.3296	rs17376517	3.48	rs939649	0.254313	6.49	2.892	315	1	top1	0.25	2.1e-11	2.892	0.003828	1	0.204869
Fusiform thickness	No	Brain_Cortex	ZNF660	3	44619715	44641186	0.408	rs17376517	3.48	rs939649	0.280054	6.58	2.892	316	7	lasso	0.3	3.4e-12	3.01043	0.002609	1	0.207868
Fusiform thickness	No	Whole_Blood	ZNF660	3	44619715	44641186	0.0552	rs17376517	3.48	rs2372688	0.009966	-3.37	-1.465	316	316	blup	0.012	0.021	1.56417	0.117777	1	0.693523
Fusiform thickness	No	Liver	ZNF663P	20	45042867	45087915	0.317	rs6065998	3.13	rs366860	0.0166	-4.39	2.864	549	549	blup	0.092	8.3e-05	-0.66821	0.504	1	0.894552
Fusiform thickness	No	Whole_Blood	ZNF664	12	124457670	124499986	0.0955	rs36084544	-3.8	rs1054852	0.067291	-5.09	-0.701	435	1	top1	0.067	2.7e-07	0.701	0.483303	1	0.87854
Fusiform thickness	No	Brain_Cortex	ZNF667	19	56950694	56988487	0.587	rs2052242	-3.34	rs10408921	0.132538	6.59	-0.403	511	511	blup	0.28	4e-11	0.365742	0.714558	1	0.948152
Fusiform thickness	No	Whole_Blood	ZNF668	16	31072164	31085641	0.2053	rs2288005	-3.38	rs2303222	0.171061	8.58	2.989	242	4	lasso	0.2	3.3e-20	2.47203	0.013435	1	0.393773
Fusiform thickness	No	Whole_Blood	ZNF669	1	247263264	247267674	0.1013	rs7551836	2.62	rs2270616	0.0307	4.74	0.162	476	4	lasso	0.031	0.00038	-0.7353	0.462	1	0.87392
Fusiform thickness	No	Brain_Cortex	ZNF670	1	247130964	247242113	0.2643	rs7551836	2.62	rs4925631	0.0466	-4.66	-0.904	465	1	top1	0.047	0.0068	0.904	0.366	1	0.855417
Fusiform thickness	No	Liver	ZNF675	19	23708433	23870022	0.5	rs10425514	-4.28	rs12462134	0.089271	4.86	1.17	244	8	lasso	0.14	1.4e-06	0.00478	0.99618	1	0.999375
Fusiform thickness	No	Whole_Blood	ZNF677	19	53731577	53758151	0.1369	rs10421255	-2.47	rs16984664	0.005428	-4.47	-0.052	477	44	enet	0.012	0.019	-1.06614	0.286359	1	0.824541
Fusiform thickness	No	Brain_Cortex	ZNF678	1	227751244	227865144	0.2298	rs2819523	-2.17	rs9426521	0.103	4.27	-1.171	411	1	top1	0.1	8.5e-05	-1.171	0.242	1	0.810683
Fusiform thickness	No	Brain_Cortex	ZNF680	7	63980262	64023484	0.28	rs7798993	1.68	rs6967116	0.334959	-6.85	0.165	313	1	top1	0.33	1.2e-13	-0.165	0.8689	1	0.98262
Fusiform thickness	No	Brain_Cortex	ZNF681	19	23921997	23941693	0.126	rs10425514	-4.28	rs2195987	0.038477	3.83	-0.529	240	3	lasso	0.089	0.00026	0.5859	0.557942	1	0.924813
Fusiform thickness	No	Liver	ZNF682	19	20107867	20150315	0.253	rs10403362	-4.01	rs2286923	0.206025	6	0.154	268	27	enet	0.23	2.6e-10	-0.84972	0.39548	1	0.857762
Fusiform thickness	No	Brain_Cortex	ZNF682	19	20107867	20150315	0.32	rs10403362	-4.01	rs8106847	0.098807	5.01	0.165	268	268	blup	0.15	2.7e-06	0.085902	0.931544	1	0.991258
Fusiform thickness	No	Whole_Blood	ZNF684	1	40997233	41013841	0.1046	rs17360498	-2.96	rs3738369	0.0141	4.33	0.393	445	19	enet	0.069	1.8e-07	0.75597	0.45	1	0.868451
Fusiform thickness	No	Brain_Cortex	ZNF691	1	43312280	43318148	0.2408	rs12404679	-3.96	rs12140718	0.0133	3.93	-0.859	437	437	blup	0.039	0.013	-2.66383	0.00773	1	0.33531
Fusiform thickness	No	Brain_Cortex	ZNF696	8	144371846	144380231	0.3846	rs4977138	3.33	rs4874105	0.13629	5.37	0.659	381	5	lasso	0.21	1.5e-08	1.02034	0.30757	1	0.829393
Fusiform thickness	No	Whole_Blood	ZNF696	8	144371846	144380231	0.164	rs4977138	3.33	rs12674761	0.033656	-5.05	-1.232	382	6	lasso	0.05	9e-06	0.58794	0.55657	1	0.904
Fusiform thickness	No	Brain_Cortex	ZNF697	1	120162045	120190396	0.3037	rs12730226	-3.32	rs10923875	0.066	-4.29	-0.303	377	377	blup	0.077	0.00065	1.47939	0.139	1	0.727421
Fusiform thickness	No	Whole_Blood	ZNF699	19	9404951	9420514	0.0741	rs8100137	3.27	rs10401135	0.016342	-4.37	1.631	410	6	lasso	0.029	0.00059	-1.37326	0.169671	1	0.746486
Fusiform thickness	No	Whole_Blood	ZNF702P	19	53471504	53541151	0.2034	rs723864	-2.33	rs182775	0.107495	-6.43	-0.789	475	1	top1	0.11	6.8e-11	0.789	0.430112	1	0.864393
Fusiform thickness	No	Liver	ZNF704	8	81540686	81787016	0.443	rs7007992	-4.85	rs7824358	0.084718	5.17	1.28	384	11	lasso	0.088	0.00013	0.8794	0.379163	1	0.853566
Fusiform thickness	No	Whole_Blood	ZNF707	8	144766622	144796068	0.1419	rs7464822	3.16	rs4875037	0.04005	5.08	1.547	335	19	enet	0.042	4e-05	1.57831	0.1145	1	0.690057
Fusiform thickness	No	Liver	ZNF708	19	21473962	21512227	0.371	rs6511286	-2.71	rs7260065	0.14342	6.08	-0.438	285	3	lasso	0.28	1.2e-12	-0.7829	0.43368	1	0.873888
Fusiform thickness	No	Whole_Blood	ZNF708	19	21473962	21512227	0.3215	rs6511286	-2.71	rs8112960	0.28233	-10.28	0.922	285	4	lasso	0.34	1.3e-34	-0.88036	0.378665	1	0.848198
Fusiform thickness	No	Brain_Cortex	ZNF709	19	12571998	12624668	0.293	rs731723	2.77	rs17469542	0.077955	3.98	-0.576	283	1	top1	0.078	0.00061	-0.576	0.564615	1	0.925018
Fusiform thickness	No	Liver	ZNF71	19	57106632	57137849	0.495	rs2052242	-3.34	rs399970	0.14228	-5.24	1.349	500	11	lasso	0.17	6.2e-08	-1.90301	0.05704	1	0.599133
Fusiform thickness	No	Liver	ZNF713	7	55955205	56009918	0.3128	rs9656709	-2.34	rs4307293	0.029826	4.2	-0.947	321	7	lasso	0.043	0.0058	-1.0708	0.28427	1	0.799527
Fusiform thickness	No	Whole_Blood	ZNF713	7	55955205	56009918	0.135	rs9656709	-2.34	rs17664478	-0.002732	-3.92	0.523	321	321	blup	0.021	0.0029	-0.33405	0.73834	1	0.950479
Fusiform thickness	No	Whole_Blood	ZNF714	19	21264965	21308073	0.0693	rs4809098	-2.51	rs10412509	0.009808	3.86	-0.621	279	1	top1	0.0098	0.032	-0.621	0.5346	1	0.896192
Fusiform thickness	No	Liver	ZNF717	3	75758794	75834734	0.86	rs17013868	-2.89	rs7624584	0.556632	9.18	2.071	167	12	lasso	0.6	9.6e-32	1.9498	0.051196	1	0.582142
Fusiform thickness	No	Brain_Cortex	ZNF717	3	75758794	75834734	0.6644	rs17013868	-2.89	rs7624584	0.581827	8.87	2.071	167	6	lasso	0.61	4.8e-29	2.11024	0.034837	1	0.557053
Fusiform thickness	No	Whole_Blood	ZNF717	3	75758794	75834734	0.3221	rs17013868	-2.89	rs7624584	0.193734	8.84	2.071	167	3	lasso	0.23	1.3e-22	2.01928	0.043458	1	0.589526
Fusiform thickness	No	Liver	ZNF718	4	124897	157779	0.6069	rs7667914	3.25	rs6842197	0.356815	7.48	-0.214	152	1	top1	0.36	2.7e-16	-0.214	0.83055	1	0.966475
Fusiform thickness	No	Brain_Cortex	ZNF718	4	124897	157779	0.1441	rs7667914	3.25	rs2353605	0.00445	4.24	0.015	151	10	enet	0.067	0.0014	0.27161	0.78592	1	0.96323
Fusiform thickness	No	Whole_Blood	ZNF718	4	124897	157779	0.3924	rs7667914	3.25	rs11735742	0.154	8.78	-0.688	152	14	enet	0.28	2.7e-28	-0.7921	0.428316	1	0.863839
Fusiform thickness	No	Brain_Cortex	ZNF720	16	31724550	31806190	0.2634	rs2288005	-3.38	rs8048000	0.066646	-4.51	0.421	206	5	lasso	0.1	9.1e-05	-0.10113	0.91945	1	0.987101
Fusiform thickness	No	Brain_Cortex	ZNF721	4	429559	492945	0.229	rs3733343	4.07	rs7698112	0.13081	-5.31	-1.483	320	1	top1	0.13	9.7e-06	1.483	0.13807	1	0.726071
Fusiform thickness	No	Brain_Cortex	ZNF736	7	63767837	63815238	0.1471	rs1629215	2.46	rs10280161	0.087352	-4.18	-0.324	305	1	top1	0.087	0.00029	0.324	0.7459	1	0.953392
Fusiform thickness	No	Whole_Blood	ZNF736	7	63767837	63815238	0.1421	rs1629215	2.46	rs4718067	0.092476	6.62	0.639	305	6	lasso	0.12	1.8e-12	0.66916	0.5034	1	0.888763
Fusiform thickness	No	Liver	ZNF737	19	20718631	20748615	0.255	rs2336456	-2.67	rs7251622	0.060723	4.42	0.45	214	17	enet	0.088	0.00012	-0.08402	0.93304	1	0.988152
Fusiform thickness	No	Whole_Blood	ZNF737	19	20718631	20748615	0.1546	rs2336456	-2.67	rs7258387	0.015756	4.99	1.677	214	19	enet	0.058	1.7e-06	1.34923	0.177264	1	0.752089
Fusiform thickness	No	Brain_Cortex	ZNF738	19	21541732	21562104	0.25	rs6511286	-2.71	rs566230	0.210579	-5.91	-0.741	285	1	top1	0.21	1.3e-08	0.741	0.458693	1	0.896265
Fusiform thickness	No	Whole_Blood	ZNF738	19	21541732	21562104	0.2965	rs6511286	-2.71	rs2102920	0.140276	-7.61	0.419	285	7	lasso	0.17	4e-17	-0.88724	0.37495	1	0.847046
Fusiform thickness	No	Liver	ZNF74	22	20748405	20762745	0.239	rs3788327	-3.01	rs362243	0.078273	-4.93	-0.39	299	4	lasso	0.12	8.1e-06	0.7347	0.462494	1	0.88206
Fusiform thickness	No	Whole_Blood	ZNF74	22	20748405	20762745	0.1762	rs3788327	-3.01	rs887021	0.006417	-4.57	-0.142	299	14	enet	0.045	2.3e-05	-0.133163	0.894065	1	0.98071
Fusiform thickness	No	Whole_Blood	ZNF740	12	53574484	53584596	0.125	rs11170242	-3.05	rs2272306	0.051055	5.35	1.082	480	1	top1	0.051	7.2e-06	1.082	0.279253	1	0.819274
Fusiform thickness	No	Whole_Blood	ZNF747	16	30541688	30546072	0.0948	rs11538957	3.93	rs35105141	0.009269	-3.56	-2.376	182	182	blup	0.025	0.0015	2.77373	0.005542	1	0.276631
Fusiform thickness	No	Liver	ZNF749	19	57946697	57956853	0.747	rs16960555	2.26	rs11665675	0.481208	-8.56	-0.56	491	1	top1	0.48	2.4e-23	0.56	0.57548	1	0.907427
Fusiform thickness	No	Brain_Cortex	ZNF749	19	57946697	57956853	0.807	rs16960555	2.26	rs11665675	0.639602	-9.27	-0.56	491	6	lasso	0.67	3.2e-34	0.589437	0.555568	1	0.924813
Fusiform thickness	No	Whole_Blood	ZNF749	19	57946697	57956853	0.555	rs16960555	2.26	rs11665675	0.30338	-10.63	-0.56	491	1	top1	0.3	8.4e-31	0.56	0.575479	1	0.910419
Fusiform thickness	No	Whole_Blood	ZNF75A	16	3358394	3368852	0.1323	rs2791	2.4	rs188760	0.016278	-4.9	-1.241	388	7	lasso	0.034	0.00023	0.933066	0.350786	1	0.840902
Fusiform thickness	No	Liver	ZNF76	6	35226759	35263762	0.164	rs9394287	2.65	rs2296194	-0.0066	-3.72	-1.032	430	30	enet	0.0091	0.12	0.9129	0.3613	1	0.844963
Fusiform thickness	No	Whole_Blood	ZNF76	6	35226759	35263762	0.1719	rs9394287	2.65	rs2267662	0.128	-7.61	-0.037	430	8	enet	0.15	4e-15	0.1879	0.850994	1	0.97787
Fusiform thickness	No	Brain_Cortex	ZNF761	19	53935227	53961515	0.422	rs16985221	3.16	rs8182488	0.095126	4.92	0.452	488	13	lasso	0.11	7.2e-05	0.38784	0.698134	1	0.944798
Fusiform thickness	No	Whole_Blood	ZNF763	19	12075852	12091196	0.1977	rs8106238	-2.15	rs10084150	0.115855	-6.64	0.442	316	1	top1	0.12	1.2e-11	-0.442	0.658489	1	0.932486
Fusiform thickness	No	Brain_Cortex	ZNF767	7	149244245	149321843	0.2462	rs740175	-2.83	rs2462608	-0.006908	2.86	1.704	354	354	blup	0.038	0.014	-0.825036	0.4094	1	0.878507
Fusiform thickness	No	Whole_Blood	ZNF767	7	149244245	149321843	0.2271	rs740175	-2.83	rs354075	0.065903	-6.6	-1.104	354	34	enet	0.12	1.4e-11	1.15408	0.24847	1	0.805032
Fusiform thickness	No	Whole_Blood	ZNF772	19	57978031	57988938	0.1546	rs16960555	2.26	rs12460314	0.056325	6.03	-1.009	488	26	enet	0.1	2.4e-10	-0.34637	0.729064	1	0.947014
Fusiform thickness	No	Liver	ZNF773	19	58011283	58029772	0.181	rs16960555	2.26	rs12985337	0.124231	4.97	1.574	490	1	top1	0.12	5e-06	1.574	0.11549	1	0.702783
Fusiform thickness	No	Liver	ZNF774	15	90895477	90909324	0.3485	rs1876291	2.58	rs12708583	0.1723	5.66	0.736	401	1	top1	0.17	6.3e-08	0.736	0.4617	1	0.88206
Fusiform thickness	No	Liver	ZNF778	16	89284118	89295363	0.5215	rs8060502	3.32	rs13332037	0.187	5.71	-0.795	398	34	enet	0.21	1.1e-09	-1.34343	0.179132	1	0.765815
Fusiform thickness	No	Liver	ZNF780A	19	40575059	40596660	0.414	rs2242131	-2.33	rs337792	0.278963	6.97	0.881	387	19	enet	0.32	1.3e-14	0.76063	0.44688	1	0.878705
Fusiform thickness	No	Whole_Blood	ZNF780A	19	40575059	40596660	0.1944	rs2242131	-2.33	rs4577216	0.078987	6.35	1.468	388	388	blup	0.083	1e-08	1.65345	0.09824	1	0.674031
Fusiform thickness	No	Brain_Cortex	ZNF781	19	38158652	38169674	0.372	rs855614	-2.29	rs17246792	0.168348	6.14	-0.621	294	294	blup	0.28	4e-11	0.080501	0.935839	1	0.991258
Fusiform thickness	No	Brain_Cortex	ZNF783	7	148959262	148992276	0.3107	rs740175	-2.83	rs1202440	0.00028	4.3	-1.03	386	386	blup	0.048	0.0061	1.29609	0.1949	1	0.7816
Fusiform thickness	No	Whole_Blood	ZNF783	7	148959262	148992276	0.1538	rs740175	-2.83	rs10241873	0.041463	-4.62	-0.374	386	5	lasso	0.046	1.8e-05	1.18583	0.23569	1	0.791873
Fusiform thickness	No	Liver	ZNF786	7	148766735	148787874	0.3954	rs740175	-2.83	rs12540094	0.239548	-6.66	1.614	377	1	top1	0.24	9.4e-11	-1.614	0.10653	1	0.687803
Fusiform thickness	No	Brain_Cortex	ZNF786	7	148766735	148787874	0.4169	rs740175	-2.83	rs1105261	0.356515	-7.23	1.832	377	377	blup	0.38	7.2e-16	-2.30423	0.0212	1	0.478409
Fusiform thickness	No	Whole_Blood	ZNF786	7	148766735	148787874	0.1085	rs740175	-2.83	rs2373438	0.053267	-5.65	1.702	377	5	lasso	0.074	7.1e-08	-1.96142	0.04983	1	0.609813
Fusiform thickness	No	Liver	ZNF79	9	130186661	130207651	0.561	rs10987596	2.48	rs13292096	0.28839	7.35	0.238	359	359	blup	0.31	7.6e-14	-0.00505	0.996	1	0.999375
Fusiform thickness	No	Whole_Blood	ZNF79	9	130186661	130207651	0.1625	rs10987596	2.48	rs2244468	0.10472	7.3	0.219	359	6	lasso	0.11	7.3e-11	-0.00336	0.99732	1	0.999437
Fusiform thickness	No	Whole_Blood	ZNF791	19	12721732	12742735	0.1251	rs731723	2.77	rs8104385	0.01958	-3.67	1.052	287	287	blup	0.03	0.00049	-1.45283	0.146271	1	0.722768
Fusiform thickness	No	Whole_Blood	ZNF793	19	37997949	38039664	0.0612	rs241935	2.18	rs2291004	0.090235	5.88	-0.839	273	1	top1	0.09	2.5e-09	-0.839	0.401469	1	0.852618
Fusiform thickness	No	Liver	ZNF805	19	57751973	57766503	0.318	rs11878316	-2.11	rs763585	-0.00472	3.31	0.873	506	506	blup	0.032	0.016	0.38546	0.69989	1	0.937999
Fusiform thickness	No	Whole_Blood	ZNF812	19	9800600	9811452	0.0732	rs10409478	-3.11	rs11669128	0.028226	-4.19	1.238	344	1	top1	0.028	0.00071	-1.238	0.215716	1	0.777917
Fusiform thickness	No	Brain_Cortex	ZNF814	19	58360099	58400442	0.204	rs8100801	-2.83	rs8100221	0.10004	-4.81	1.265	472	1	top1	0.1	0.00011	-1.265	0.205871	1	0.795474
Fusiform thickness	No	Whole_Blood	ZNF814	19	58360099	58400442	0.299	rs8100801	-2.83	rs3745123	0.174039	-8.62	1.266	473	8	lasso	0.19	7.9e-19	-1.55528	0.119879	1	0.696714
Fusiform thickness	No	Liver	ZNF816	19	53452632	53466164	0.375	rs723864	-2.33	rs9304742	0.172127	5.27	0.438	456	43	enet	0.2	3e-09	0.36182	0.71748	1	0.943788
Fusiform thickness	No	Whole_Blood	ZNF818P	19	53716241	53716649	0.1577	rs723864	-2.33	rs4334413	0.04479	4.53	0.252	477	26	enet	0.069	1.7e-07	2.19085	0.028462	1	0.519655
Fusiform thickness	No	Liver	ZNF83	19	53097313	53193749	0.432	rs7250109	2.56	rs10421152	0.195737	5.58	0.291	462	1	top1	0.2	6.9e-09	0.291	0.77105	1	0.953567
Fusiform thickness	No	Brain_Cortex	ZNF83	19	53097313	53193749	0.728	rs7250109	2.56	rs7257138	0.42482	7.6	0.348	463	12	lasso	0.48	7.2e-21	-0.319319	0.749485	1	0.953392
Fusiform thickness	No	Whole_Blood	ZNF83	19	53097313	53193749	0.6851	rs7250109	2.56	rs3745104	0.271882	10.06	0.04	463	13	lasso	0.44	6.3e-48	-0.40148	0.688063	1	0.939137
Fusiform thickness	No	Whole_Blood	ZNF835	19	57174020	57183151	0.0913	rs2052242	-3.34	rs2024395	-0.002593	-3.95	1.549	500	500	blup	0.0065	0.066	-0.76038	0.447025	1	0.868042
Fusiform thickness	No	Liver	ZNF84	12	133613878	133639885	0.366	rs10870514	-2.08	rs4883521	-0.00663	-2.65	0.061	195	195	blup	0.011	0.1	-0.4002	0.689005	1	0.935173
Fusiform thickness	No	Liver	ZNF846	19	9862669	9903856	0.538	rs10409478	-3.11	rs10414485	0.182243	6.03	1.877	348	12	lasso	0.19	9.1e-09	1.40994	0.15856	1	0.742264
Fusiform thickness	No	Brain_Cortex	ZNF85	19	21106028	21133503	0.19	rs4809098	-2.51	rs11085405	0.194159	5.39	0.252	261	1	top1	0.19	5.3e-08	0.252	0.801041	1	0.966697
Fusiform thickness	No	Brain_Cortex	ZNF853	7	6655248	6663921	0.2463	rs10261256	3.37	rs17136048	0.060922	3.88	-1.574	313	1	top1	0.061	0.0023	-1.574	0.1155	1	0.710895
Fusiform thickness	No	Brain_Cortex	ZNF880	19	52873170	52889048	0.93	rs7250109	2.56	rs1993530	0.654487	9.39	1.248	486	26	lasso	0.73	8.9e-40	1.25025	0.211207	1	0.798211
Fusiform thickness	No	Whole_Blood	ZNF890P	7	5160870	5184177	0.1043	rs6958502	-3.2	rs1553960	0.000319	3.58	0.449	357	357	blup	0.025	0.0013	0.12795	0.89819	1	0.980735
Fusiform thickness	No	Whole_Blood	ZNF90	19	20188803	20237885	0.1088	rs10403362	-4.01	rs11673473	0.053869	4.61	-0.934	261	261	blup	0.057	2.3e-06	-0.73058	0.465035	1	0.874241
Fusiform thickness	No	Brain_Cortex	ZNF91	19	23487793	23578362	0.126	rs4932737	-2.37	rs7256634	0.036757	3.85	-0.24	239	3	lasso	0.043	0.0088	-0.289218	0.772414	1	0.960468
Fusiform thickness	No	Liver	ZNF93	19	20011722	20046384	0.234	rs10403362	-4.01	rs247786	0.026085	-3.53	0.194	300	7	lasso	0.073	0.00046	-0.6127	0.54008	1	0.904352
Fusiform thickness	No	Whole_Blood	ZNF93	19	20011722	20046384	0.095	rs10403362	-4.01	rs10405744	0.001445	3.11	-2.328	300	1	top1	0.0014	0.22	-2.328	0.019912	1	0.456953
Fusiform thickness	No	Whole_Blood	ZNFX1	20	47854483	47894714	0.1265	rs6012558	-3.74	rs237730	0.067517	-5.33	-1.279	425	12	enet	0.1	2.4e-10	1.31233	0.189409	1	0.758385
Fusiform thickness	No	Whole_Blood	ZNHIT1	7	100860955	100867471	0.1032	rs12535629	-3.34	rs7778271	0.029992	-4.34	-0.227	380	4	lasso	0.032	0.00035	0.58897	0.55588	1	0.904
Fusiform thickness	No	Whole_Blood	ZNHIT3	17	34842473	34855154	0.3097	rs12450862	-3.47	rs4796224	0.183	-8.31	-1.465	345	1	top1	0.18	5e-18	1.465	0.143	1	0.722768
Fusiform thickness	No	Whole_Blood	ZNHIT6	1	86115106	86174116	0.064	rs527762	-2.47	rs12075929	0.00662	4.23	0.079	536	536	blup	0.022	0.0024	0.63161	0.528	1	0.892451
Fusiform thickness	No	Whole_Blood	ZNRD1	6	30029418	30032686	0.2556	NA	NA	NA	NA	NA	NA	42	0	enet	0.045	2.3e-05	NA	NA	NA	NA
Fusiform thickness	No	Brain_Cortex	ZNRD1-AS1	6	29968788	30029030	0.42	NA	NA	NA	NA	NA	NA	42	0	enet	0.052	0.0044	NA	NA	NA	NA
Fusiform thickness	No	Brain_Cortex	ZNRF2P2	7	29638411	29724769	0.6199	rs10231810	3.77	rs11773326	0.203759	5.35	1.852	600	20	lasso	0.22	5.9e-09	1.36274	0.173	1	0.756628
Fusiform thickness	No	Liver	ZP3	7	76054224	76071388	0.5709	rs1057870	-2.77	rs804025	0.241703	-6.7	-0.29	223	7	lasso	0.38	2.8e-17	0.252	0.80101	1	0.962412
Fusiform thickness	No	Brain_Cortex	ZP3	7	76054224	76071388	0.6097	rs1057870	-2.77	rs2527935	0.29547	6.8	0.887	223	7	lasso	0.36	9.3e-15	0.756339	0.4494	1	0.889684
Fusiform thickness	No	Whole_Blood	ZP3	7	76054224	76071388	0.5941	rs1057870	-2.77	rs2286990	0.220232	-9.14	-0.118	223	49	enet	0.39	7.3e-41	-0.7109	0.47715	1	0.87475
Fusiform thickness	No	Whole_Blood	ZRANB3	2	135894486	136288806	0.0613	rs11904693	2.01	rs935615	0.00425	-3.99	0.877	239	239	blup	0.026	0.0012	-1.11708	0.264	1	0.80588
Fusiform thickness	No	Whole_Blood	ZSCAN18	19	58595205	58629794	0.1334	rs8100801	-2.83	rs1529329	0.036793	4.82	1.356	438	3	lasso	0.042	4.1e-05	1.19822	0.230831	1	0.791194
Fusiform thickness	No	Whole_Blood	ZSCAN2	15	85144217	85171027	0.075	rs2242046	-2.84	rs11634320	0.048381	4.56	-1.656	362	1	top1	0.048	1.2e-05	-1.656	0.09772	1	0.673723
Fusiform thickness	No	Liver	ZSCAN21	7	99647390	99662661	0.1619	rs941287	-2.32	rs4729568	0.015449	4.15	1.546	271	271	blup	0.038	0.0096	2.106	0.03521	1	0.549674
Fusiform thickness	No	Brain_Cortex	ZSCAN21	7	99647390	99662661	0.2592	rs941287	-2.32	rs4727445	0.076845	-4.39	-0.142	271	271	blup	0.12	2e-05	1.49882	0.1339	1	0.722564
Fusiform thickness	No	Whole_Blood	ZSCAN21	7	99647390	99662661	0.0988	rs941287	-2.32	rs999885	0.047969	5.3	1.387	271	1	top1	0.048	1.3e-05	1.387	0.16544	1	0.74368
Fusiform thickness	No	Whole_Blood	ZSCAN25	7	99214571	99230030	0.1038	rs28655791	3.46	rs17161783	0.020996	4.5	-0.051	315	1	top1	0.021	0.0031	-0.051	0.95933	1	0.991369
Fusiform thickness	No	Liver	ZSCAN29	15	43650370	43663223	0.1335	rs28697876	3.07	rs6493083	0.05877	-4.28	-0.924	268	14	enet	0.087	0.00013	1.1218	0.262	1	0.790724
Fusiform thickness	No	Whole_Blood	ZSCAN29	15	43650370	43663223	0.111	rs28697876	3.07	rs11853991	0.039165	-4.81	-1.318	268	268	blup	0.057	2e-06	0.33757	0.73568	1	0.949613
Fusiform thickness	No	Liver	ZSWIM7	17	15879874	15897144	0.2895	rs16959630	2.53	rs9891379	0.111049	-5.45	-0.383	277	277	blup	0.13	3.4e-06	-0.0442	0.965	1	0.992907
Fusiform thickness	No	Brain_Cortex	ZSWIM7	17	15879874	15897144	0.3492	rs16959630	2.53	rs1045599	0.473813	8.01	-0.301	277	1	top1	0.47	1.7e-20	-0.301	0.763	1	0.960468
Fusiform thickness	No	Whole_Blood	ZSWIM7	17	15879874	15897144	0.1674	rs16959630	2.53	rs4792644	0.00413	4.01	-0.381	277	277	blup	0.022	0.0025	-0.31246	0.755	1	0.954601
Fusiform thickness	No	Brain_Cortex	ZUFSP	6	116956781	116989957	0.217	rs2252790	-2.85	rs2295692	0.022575	-3.69	-0.656	366	7	lasso	0.069	0.0013	0.7659	0.44376	1	0.887816
Fusiform thickness	No	Liver	ZXDC	3	126156444	126194762	0.254	rs4679314	2.8	rs2003334	-0.006485	-4.13	-0.906	534	534	blup	0.033	0.014	0.5431	0.587035	1	0.907427
Fusiform thickness	No	Brain_Cortex	ZXDC	3	126156444	126194762	0.3421	rs4679314	2.8	rs813556	0.127287	-5.26	-0.202	534	8	lasso	0.23	1.6e-09	0.53213	0.594634	1	0.934589
Fusiform thickness	No	Whole_Blood	ZXDC	3	126156444	126194762	0.172	rs4679314	2.8	rs777507	0.07399	-5.9	-0.167	534	21	enet	0.077	4e-08	-0.4784	0.632365	1	0.929254
Fusiform thickness	No	Brain_Cortex	ZYG11B	1	53192126	53293014	0.1627	rs12070099	3.02	rs480299	0.0659	4.59	-0.535	371	371	blup	0.096	0.00015	-0.90768	0.364	1	0.854805
Fusiform thickness	No	Whole_Blood	ZYG11B	1	53192126	53293014	0.0547	rs12070099	3.02	rs555741	0.0111	4.19	-1.6	371	371	blup	0.02	0.0039	-2.56741	0.0102	1	0.354618
Fusiform thickness	No	Whole_Blood	ZYX	7	143078173	143088190	0.7141	rs8176063	3.01	rs34824368	0.315138	-10.93	-0.147	281	9	lasso	0.42	3.1e-45	-0.00569	0.99546	1	0.999437
Haematocrit %	No	Whole_Blood	A1BG	19	58856544	58864865	0.1414	rs2547354	3.72	rs1265957	0.099438	-6.13	-1.72	326	1	top1	0.099	3.7e-10	1.72	0.0854	1	0.262131
Haematocrit %	No	Whole_Blood	A1BG-AS1	19	58859117	58865722	0.1635	rs2547354	3.72	rs1268538	0.088493	-6.24	-1.65122	326	3	lasso	0.1	1.2e-10	1.69956	0.0892	1	0.268743
Haematocrit %	No	Whole_Blood	A3GALT2	1	33772367	33786699	0.3002	rs6661037	-3.83	rs6673519	0.218	9.1	-3.4839	434	4	lasso	0.22	6.9e-22	-3.05553	0.00225	1	0.019888
Haematocrit %	No	Whole_Blood	A4GALT	22	43088127	43117304	0.576	rs2143921	-8.12	rs28992176	0.254955	9.73	-1.3336	477	21	enet	0.34	1.5e-34	-5.9174	3.27e-09	1.92211e-05	1.29872e-07
Haematocrit %	No	Brain_Cortex	AAAS	12	53701240	53718648	0.2736	rs3741651	5.09	rs1318648	0.0483	-4	-3.5711	394	1	top1	0.048	0.006	3.5711	0.000355	1	0.00460332
Haematocrit %	No	Brain_Cortex	AACSP1	5	178191862	178245436	0.3709	rs17081072	3.7	rs7448857	0.047832	-4.79	-1.11	580	22	enet	0.17	5e-07	0.5003	0.617	1	0.807776
Haematocrit %	No	Liver	AADAC	3	151531825	151546276	0.1594	rs323623	6.29	rs2293004	0.068476	-4.21	-0.7617	440	4	lasso	0.079	0.00027	0.6169	0.537	1	0.756851
Haematocrit %	No	Brain_Cortex	AADAT	4	170981373	171012850	0.2125	rs13122912	-3.07	rs7655522	0.01164	-3.2	1.1634	354	1	top1	0.012	0.11	-1.1634	0.245	1	0.503803
Haematocrit %	No	Brain_Cortex	AARS	16	70286198	70323446	0.0923	rs3790083	5.69	rs2070203	0.110828	-4.09	-1.1204	202	1	top1	0.11	4.7e-05	1.1204	0.263	1	0.522027
Haematocrit %	No	Liver	AASDH	4	57204456	57253666	0.3339	rs4143119	-3.52	rs13124696	0.080819	4.61	-1.231	446	446	blup	0.1	3.9e-05	0.0755	0.94	1	0.976352
Haematocrit %	No	Whole_Blood	AASDH	4	57204456	57253666	0.1627	rs4143119	-3.52	rs13102012	0.102	7.18	-1.2472	446	15	enet	0.12	1.2e-11	-1.2775	0.201416	1	0.445251
Haematocrit %	No	Whole_Blood	AATK	17	79091233	79139877	0.2945	rs3208787	5.22	rs4969260	0.223	-9.13	2.8777	436	1	top1	0.22	4.2e-22	-2.8777	0.00401	1	0.0316812
Haematocrit %	No	Whole_Blood	ABAT	16	8768422	8878432	0.2292	rs953286	-4.27	rs12597469	0.013449	-4.84	-1.3469	569	24	enet	0.14	6.9e-14	0.36428	0.716	1	0.864376
Haematocrit %	No	Liver	ABC7-42389800N19.1	12	73725	91218	0.113	rs7301097	3.2	rs715230	0.01656	-3.51	-1.26	179	179	blup	0.028	0.021	0.5939	0.553	1	0.772518
Haematocrit %	No	Whole_Blood	ABCA2	9	139901686	139923367	0.0878	NA	NA	NA	NA	NA	NA	369	0	top1	0.081	1.8e-08	NA	NA	NA	NA
Haematocrit %	No	Brain_Cortex	ABCA6	17	67074843	67138029	0.3164	rs8070232	4.77	rs4141177	0.000411	-3.81	0.79815	467	48	enet	0.021	0.053	-1.66403	0.0961	1	0.296806
Haematocrit %	No	Whole_Blood	ABCA7	19	1040102	1065568	0.4499	rs3180287	9.74	rs10419072	0.245367	-10.19	0.41826	474	38	enet	0.32	7.2e-33	-0.44873	0.654	1	0.832621
Haematocrit %	No	Whole_Blood	ABCB8	7	150725510	150744869	0.1237	rs7812088	-7.01	rs6947821	0.032544	-5.25	0.17119	551	8	enet	0.051	6.9e-06	1.47922	0.139	1	0.357099
Haematocrit %	No	Liver	ABCB9	12	123405498	123466117	0.312	rs10847574	-2.77	rs7296418	0.2602	6.5	-1.4234	319	1	top1	0.26	1.2e-11	-1.4234	0.155	1	0.373338
Haematocrit %	No	Brain_Cortex	ABCB9	12	123405498	123466117	0.1175	rs10847574	-2.77	rs940904	0.0604	4.39	0.98469	319	15	enet	0.086	0.00031	0.7478	0.455	1	0.699809
Haematocrit %	No	Whole_Blood	ABCB9	12	123405498	123466117	0.0746	rs10847574	-2.77	rs7296418	0.014269	4.36	-1.4234	320	18	enet	0.038	0.00011	-0.9442	0.345	1	0.603365
Haematocrit %	No	Whole_Blood	ABCC1	16	16043434	16236931	0.1313	rs6498606	-3.91	rs4781699	0.005761	-4.14	-1.8577	438	438	blup	0.046	2.1e-05	1.30635	0.191	1	0.433307
Haematocrit %	No	Whole_Blood	ABCC10	6	43395104	43418089	0.1601	rs729761	-13.93	rs4714675	0.0291	4.57	-0.639	415	4	lasso	0.036	0.00015	-1.93	0.0538	1	0.195812
Haematocrit %	No	Liver	ABCC11	16	48200821	48281479	0.3685	rs7194570	4.52	rs11863233	0.273	6.85	-0.4315	236	10	lasso	0.3	2.2e-13	-0.00189	0.998	1	0.998
Haematocrit %	No	Whole_Blood	ABCC13	21	15608527	15735075	0.1451	rs2822837	-3.01	rs2822524	0.055196	-5.71	-0.879	464	1	top1	0.055	3.1e-06	0.8791	0.379	1	0.63469
Haematocrit %	No	Whole_Blood	ABCC2	10	101542489	101611949	0.0754	rs7088596	-3.36	rs11593328	0.009883	-4.42	-1.4181	452	9	enet	0.039	7.7e-05	0.732767	0.464	1	0.704752
Haematocrit %	No	Liver	ABCC3	17	48712138	48769613	0.2713	rs17651988	-3.5	rs12604031	0.027955	4.1	-0.138	436	5	lasso	0.055	0.0021	-0.4192	0.675	1	0.841754
Haematocrit %	No	Whole_Blood	ABCC3	17	48712138	48769613	0.3168	rs17651988	-3.5	rs11658264	0.138	-7.8	-0.63228	436	6	lasso	0.21	9e-21	0.3711	0.711	1	0.862236
Haematocrit %	No	Brain_Cortex	ABCC4	13	95672083	95953687	0.238	rs12583161	-4.48	rs2619312	-0.006414	3.56	0.845	713	713	blup	0.0054	0.19	1.8941	0.058216	1	0.212685
Haematocrit %	No	Whole_Blood	ABCC4	13	95672083	95953687	0.1972	rs12583161	-4.48	rs4148436	0.123251	6.85	-1.5148	718	1	top1	0.12	2.5e-12	-1.5148	0.129827	1	0.340982
Haematocrit %	No	Brain_Cortex	ABCC5	3	183637722	183735803	0.1317	rs1879244	3.61	rs1402001	0.151443	4.76	-1.9578	481	1	top1	0.15	1.8e-06	-1.9578	0.0503	1	0.191208
Haematocrit %	No	Whole_Blood	ABCC5	3	183637722	183735803	0.3656	rs1879244	3.61	rs939335	0.268981	-9.99	-0.91011	483	8	lasso	0.29	1.3e-29	0.727964	0.467	1	0.707355
Haematocrit %	No	Whole_Blood	ABCC6	16	16242785	16317379	0.0865	rs6498606	-3.91	rs4781732	-0.002698	3.27	-0.55061	356	356	blup	0.0023	0.17	0.2229	0.824	1	0.922566
Haematocrit %	No	Brain_Cortex	ABCC8	11	17414432	17498449	0.374	rs7947297	-4.12	rs11024273	0.182356	5.44	0.05541	510	9	lasso	0.19	1.1e-07	0.4303	0.667	1	0.84165
Haematocrit %	No	Whole_Blood	ABCD3	1	94883933	94984222	0.1355	rs914063	3.75	rs1041282	0.0752	5.65	1.3246	575	1	top1	0.075	5.4e-08	1.3246	0.185	1	0.425442
Haematocrit %	No	Whole_Blood	ABCF2	7	150904923	150924316	0.3035	rs7805747	-24.14	rs2487157	0.122584	7.05	4.8077	556	556	blup	0.14	2.7e-14	9.14217	6.12e-20	3.59734e-16	8.3659e-18
Haematocrit %	No	Whole_Blood	ABCF3	3	183903811	183911795	0.0766	rs2178403	3.62	rs2668193	0.011295	-4.04	-2.3895	487	23	enet	0.027	0.00097	2.3943	0.0167	1	0.0918266
Haematocrit %	No	Whole_Blood	ABCG2	4	89011416	89152474	0.1664	rs28504084	-2.83	rs36111742	0.0222	4.56	0.36103	472	32	enet	0.07	1.6e-07	1.5485	0.121513	1	0.327002
Haematocrit %	No	Liver	ABCG5	2	44039611	44066004	0.2875	rs3792020	5.85	rs11683623	0.001928	3.67	-1.8541	489	489	blup	0.032	0.015	1.1427	0.253	1	0.501595
Haematocrit %	No	Whole_Blood	ABHD10	3	111697857	111712210	0.2103	rs1398750	-4.14	rs3749306	0.056238	-5.44	-1.047	538	538	blup	0.057	2e-06	2.72482	0.00643	1	0.0449043
Haematocrit %	No	Whole_Blood	ABHD11	7	73150424	73153197	0.4673	rs10232827	-2.99	rs4324825	0.254201	-10.09	-1.7333	284	29	enet	0.31	6.1e-32	2.63764	0.00835	1	0.0545954
Haematocrit %	No	Liver	ABHD12	20	25275379	25371619	0.1726	rs2274890	5.41	rs2260997	0.156191	5.46	0.752	364	364	blup	0.17	7.1e-08	2.28065	0.0226	1	0.105479
Haematocrit %	No	Brain_Cortex	ABHD12	20	25275379	25371619	0.287	rs2274890	5.41	rs6050632	0.244031	6.13	1.4318	364	52	enet	0.25	4e-10	1.8654	0.0621	1	0.22356
Haematocrit %	No	Liver	ABHD12B	14	51338878	51371688	0.3362	rs12881869	-5.07	rs10149867	0.014459	-4.5	0.000377	499	499	blup	0.12	9.7e-06	0.91418	0.361	1	0.616167
Haematocrit %	No	Liver	ABHD16B	20	62492566	62494341	0.1979	rs6062662	5.17	rs3795149	0.147181	-5.01	-2.796	422	1	top1	0.15	6.4e-07	2.796	0.00517	1	0.0348791
Haematocrit %	No	Brain_Cortex	ABHD16B	20	62492566	62494341	0.295	rs6062662	5.17	rs6122172	0.000478	-3.89	-1.3909	423	423	blup	0.03	0.026	2.9471	0.00321	1	0.0260367
Haematocrit %	No	Brain_Cortex	ABHD17AP4	22	21022124	21025272	0.3625	rs5762158	-2.85	rs520698	0.117745	-5.18	0.4014	432	8	lasso	0.14	4.7e-06	-0.7211	0.471	1	0.712738
Haematocrit %	No	Whole_Blood	ABHD17AP5	22	22469236	22472374	0.1921	NA	NA	NA	NA	NA	NA	427	0	top1	0.11	8.9e-11	NA	NA	NA	NA
Haematocrit %	No	Whole_Blood	ABHD17C	15	80972025	81047962	0.1741	rs8042361	-4.31	rs2291320	0.072435	5.64	0.9114	530	1	top1	0.072	9.5e-08	0.91143	0.362	1	0.618737
Haematocrit %	No	Whole_Blood	ABHD3	18	19230858	19284766	0.0469	rs2305684	-3.63	rs2586204	0.00185	3.57	1.5716	256	256	blup	0.0078	0.05	-0.0484	0.961	1	0.9872
Haematocrit %	No	Whole_Blood	ABHD4	14	23069028	23081265	0.1462	rs11568438	-3.47	rs6572602	-0.001628	3.82	0.44021	665	665	blup	0.035	0.00016	0.59221	0.554	1	0.765674
Haematocrit %	No	Brain_Cortex	ABL2	1	179068462	179198819	0.3744	rs965558	3.09	rs2793790	0.182	6	0.08952	447	447	blup	0.19	1.1e-07	-0.76512	0.444	1	0.690978
Haematocrit %	No	Whole_Blood	ABL2	1	179068462	179198819	0.2878	rs965558	3.09	rs17369088	0.101	-6.75	0.02394	447	7	lasso	0.12	6.5e-12	-0.27377	0.784	1	0.90236
Haematocrit %	No	Brain_Cortex	ABLIM3	5	148521046	148640105	0.199	rs1465405	-4.51	rs2963490	0.149678	-4.97	0.801	532	1	top1	0.15	2.1e-06	-0.801	0.423	1	0.675908
Haematocrit %	No	Liver	ABO	9	136130951	136150617	0.257	rs579459	-22.43	rs657152	0.012832	4.02	-16.101	595	595	blup	0.04	0.0077	-5.0232	5.08e-07	0.00144628	1.55514e-05
Haematocrit %	No	Brain_Cortex	ABO	9	136130951	136150617	0.4253	rs579459	-22.43	rs8176693	0.107	5.22	10.89	595	595	blup	0.19	6.3e-08	-1.3199	0.187	1	0.436186
Haematocrit %	No	Whole_Blood	ABO	9	136130951	136150617	0.505	rs579459	-22.43	rs8176749	0.158614	7.73	10.974	595	17	lasso	0.26	8.3e-26	23.4623	9.91e-122	5.8251e-118	5.8251e-118
Haematocrit %	No	Whole_Blood	ABR	17	906912	1132315	0.1514	rs8082057	-4.24	rs12944784	-0.00119	-3.32	0.61244	446	1	top1	-0.0012	0.45	-0.6124	0.54	1	0.756644
Haematocrit %	No	Brain_Cortex	ABRACL	6	139349819	139364439	0.436	rs628751	7.38	rs4321841	-0.00021	3.93	2.1662	472	472	blup	0.19	5.1e-08	1.7247	0.0846	1	0.275356
Haematocrit %	No	Whole_Blood	ABRACL	6	139349819	139364439	0.3229	rs628751	7.38	rs7769010	0.0852	-6.82	0.309	472	13	lasso	0.19	2.2e-18	-0.0855	0.932	1	0.976175
Haematocrit %	No	Brain_Cortex	ABTB1	3	127391778	127399768	0.2439	rs1004620	2.48	rs782439	-0.007497	3.23	0.9933	417	417	blup	0.036	0.016	0.63723	0.524	1	0.750584
Haematocrit %	No	Whole_Blood	ABTB2	11	34172535	34379555	0.2422	rs11606405	-3.6	rs873466	0.202	8.87	0.7706	598	8	enet	0.21	7.7e-21	0.6818	0.495	1	0.727402
Haematocrit %	No	Brain_Cortex	AC000068.5	22	19435756	19437432	0.3343	rs5993853	-2.71	rs17811336	0.136532	-4.83	0.0429	555	1	top1	0.14	6.1e-06	-0.0429	0.966	1	0.984481
Haematocrit %	No	Liver	AC000078.5	22	19874812	19875493	0.322	rs175174	3.26	rs6518584	0.152399	5.52	0.928	551	6	lasso	0.17	7.9e-08	0.9831	0.326	1	0.582991
Haematocrit %	No	Brain_Cortex	AC000078.5	22	19874812	19875493	0.2574	rs175174	3.26	rs13054371	0.116051	4.26	1.1164	551	1	top1	0.12	3.1e-05	1.1164	0.264	1	0.522696
Haematocrit %	No	Whole_Blood	AC000078.5	22	19874812	19875493	0.282	rs175174	3.26	rs1053001	0.056421	5.49	0.86716	551	551	blup	0.09	2.4e-09	0.5049	0.614	1	0.805961
Haematocrit %	No	Liver	AC000123.4	7	126990182	126991577	0.236	rs2237803	-2.82	rs11563640	0.006729	-4.18	-1.0364	485	485	blup	0.074	0.00043	0.6461	0.518	1	0.742571
Haematocrit %	No	Brain_Cortex	AC002055.4	22	51195376	51239737	0.5728	rs9616807	-3.74	rs28729663	0.15996	-6.61	-0.7259	198	5	lasso	0.31	1.2e-12	0.2945	0.768	1	0.895697
Haematocrit %	No	Brain_Cortex	AC002064.5	7	89941810	89951906	0.2783	rs17867618	2.99	rs17866339	0.025671	-4.19	-1.3334	475	18	enet	0.11	4.4e-05	-0.8114	0.417	1	0.668489
Haematocrit %	No	Brain_Cortex	AC002398.5	19	36279778	36288787	0.472	rs10411704	3.98	rs12151356	0.175739	-5.45	-2.766	418	1	top1	0.18	2.5e-07	2.766	0.00567	1	0.0399842
Haematocrit %	No	Brain_Cortex	AC002451.3	7	95225994	95243031	0.3324	rs6465459	3.59	rs3807892	0.257193	6.11	3.0325	508	1	top1	0.26	2.1e-10	3.0325	0.00243	1	0.0212868
Haematocrit %	No	Brain_Cortex	AC002456.2	7	90219933	90226667	0.4148	rs17867618	2.99	rs12704552	0.265174	6.49	0.95727	450	20	enet	0.29	7.4e-12	1.0607	0.289	1	0.546922
Haematocrit %	No	Whole_Blood	AC002456.2	7	90219933	90226667	0.1147	rs17867618	2.99	rs10277766	0.054701	5.24	-0.24423	451	3	lasso	0.082	1.3e-08	0.34221	0.732	1	0.874176
Haematocrit %	No	Liver	AC002467.7	7	107383262	107384881	0.4593	rs12531607	-3.48	rs739518	0.216182	6.29	-0.06272	435	1	top1	0.22	9.6e-10	-0.0627	0.95	1	0.977436
Haematocrit %	No	Whole_Blood	AC002467.7	7	107383262	107384881	0.1592	rs12531607	-3.48	rs739518	0.10039	6.74	-0.06272	436	3	lasso	0.1	2.1e-10	-0.09055	0.928	1	0.974069
Haematocrit %	No	Brain_Cortex	AC002472.13	22	21400249	21418457	0.5971	rs464694	-4.4	rs12168111	0.312881	6.51	1.5334	348	1	top1	0.31	1.1e-12	1.5334	0.125	1	0.340532
Haematocrit %	No	Liver	AC002480.3	7	22602956	22613615	0.2634	rs17147344	3.29	rs2041357	-0.006106	-3.59	-0.25867	584	584	blup	0.026	0.025	-0.1982	0.843	1	0.930601
Haematocrit %	No	Whole_Blood	AC002511.1	19	35890413	35910287	0.1688	rs1688043	4.83	rs11084813	0.101617	6.37	-0.83481	495	1	top1	0.1	2.3e-10	-0.83481	0.404	1	0.65636
Haematocrit %	No	Brain_Cortex	AC003005.2	19	57989017	57994364	0.42	rs10410956	-2.74	rs12977381	0.259572	-6.41	1.1825	487	1	top1	0.26	1.7e-10	-1.1825	0.237	1	0.494838
Haematocrit %	No	Liver	AC004012.1	7	95101147	95103310	0.4833	rs6465459	3.45	rs6973126	0.214933	5.97	-0.39823	473	21	enet	0.23	2e-10	0.3601	0.719	1	0.867738
Haematocrit %	No	Liver	AC004160.4	7	11446683	11453705	0.3603	rs7798199	-3.73	rs6978848	0.074271	-4.44	0.06424	630	630	blup	0.13	4e-06	-0.0115	0.991	1	0.994143
Haematocrit %	No	Liver	AC004166.6	7	74320406	74331163	0.5598	rs12668140	3.99	rs3801477	0.070405	-4.29	-0.94975	90	27	enet	0.14	1.8e-06	2.3714	0.0177	1	0.0893473
Haematocrit %	No	Brain_Cortex	AC004166.6	7	74320406	74331163	0.4998	rs12668140	3.99	rs2301908	0.198743	-5.4	-0.5718	90	4	lasso	0.26	1.1e-10	1.76936	0.0768	1	0.258536
Haematocrit %	No	Brain_Cortex	AC004448.2	17	19322348	19327670	0.2231	rs203462	3.36	rs2453605	0.038435	4.31	2.4344	273	4	lasso	0.1	0.0001	2.35994	0.0183	1	0.0951697
Haematocrit %	No	Brain_Cortex	AC004448.5	17	19342456	19364308	0.4057	NA	NA	NA	NA	NA	NA	258	0	lasso	0.27	7.5e-11	NA	NA	NA	NA
Haematocrit %	No	Brain_Cortex	AC004540.5	7	26438213	26538594	0.6517	rs7793849	-2.88	rs1013688	0.447547	-7.84	-0.46243	493	1	top1	0.45	4.5e-19	0.46243	0.644	1	0.825577
Haematocrit %	No	Whole_Blood	AC004791.2	19	15962803	15975714	0.23	rs2124905	3.11	rs16980881	0.125849	-7.84	0.94384	553	6	lasso	0.17	1.3e-16	-1.24441	0.213	1	0.460469
Haematocrit %	No	Whole_Blood	AC004824.2	1	17655507	17676070	0.2149	rs9435734	-5.51	rs11203366	0.0394	-4.91	1.0282	488	8	lasso	0.068	2.2e-07	-0.2269	0.821	1	0.920961
Haematocrit %	No	Liver	AC004840.9	7	2477398	2487485	0.3476	rs798503	5.12	rs12538383	-0.006618	3.96	-0.30618	446	446	blup	0.063	0.001	-3.2182	0.00129	1	0.0115129
Haematocrit %	No	Whole_Blood	AC004840.9	7	2477398	2487485	0.1639	rs798503	5.12	rs11772554	0.104989	6.46	-1.8791	446	1	top1	0.1	1.2e-10	-1.8791	0.0602	1	0.211763
Haematocrit %	No	Brain_Cortex	AC004947.2	7	26591441	26596819	0.2022	rs10081212	-3.05	rs1406593	0.029803	-3.96	0.19634	458	8	lasso	0.082	0.00046	0.73503	0.462	1	0.704255
Haematocrit %	No	Brain_Cortex	AC004951.5	7	44024593	44029806	0.1927	rs2300586	-3.58	rs4724284	0.059823	-3.57	2.3427	362	1	top1	0.06	0.0025	-2.3427	0.0191	1	0.0986792
Haematocrit %	No	Whole_Blood	AC004951.5	7	44024593	44029806	0.2614	rs2300586	-3.58	rs10229021	0.088973	7.17	0.6923	362	26	enet	0.14	5e-14	-0.65073	0.515	1	0.740501
Haematocrit %	No	Liver	AC004967.7	7	97598317	97601566	0.2277	rs17169479	-4.18	rs9692345	0.178734	-5.75	1.6291	339	6	enet	0.2	5.3e-09	-1.377	0.169	1	0.393412
Haematocrit %	No	Whole_Blood	AC004967.7	7	97598317	97601566	0.2475	rs17169479	-4.18	rs11982005	0.120965	-7.06	1.6282	339	6	lasso	0.14	2.7e-14	-1.31976	0.187	1	0.427865
Haematocrit %	No	Liver	AC004980.10	7	76279718	76280214	0.2486	rs6949730	3.15	rs804025	0.022415	4.28	1.8613	155	19	enet	0.12	8.1e-06	1.4296	0.153	1	0.369458
Haematocrit %	No	Brain_Cortex	AC004980.10	7	76279718	76280214	0.1972	rs6949730	3.15	rs7807719	0.004765	3.5	1.7663	155	155	blup	0.11	5.8e-05	0.2527	0.801	1	0.912321
Haematocrit %	No	Liver	AC004980.7	7	76178677	76257299	0.1956	rs6949730	3.15	rs34238522	0.03082	3.75	-0.67088	178	178	blup	0.034	0.013	0.0858	0.932	1	0.971562
Haematocrit %	No	Brain_Cortex	AC004980.7	7	76178677	76257299	0.3812	rs6949730	3.15	rs34238522	0.320907	6.65	-0.67088	178	1	top1	0.32	4.8e-13	-0.67088	0.502	1	0.73428
Haematocrit %	No	Whole_Blood	AC004980.7	7	76178677	76257299	0.1418	rs6949730	3.15	rs17718122	0.015782	4.34	-0.59241	178	178	blup	0.036	0.00016	-0.4687	0.639	1	0.824779
Haematocrit %	No	Brain_Cortex	AC004985.12	7	44001189	44012924	0.2929	rs2300586	-3.58	rs4724254	0.001221	3.67	0.34326	365	35	enet	0.036	0.016	-0.23909	0.811	1	0.918403
Haematocrit %	No	Whole_Blood	AC004985.12	7	44001189	44012924	0.215	rs2300586	-3.58	rs1139270	0.039633	-5.21	1.7849	365	5	lasso	0.058	1.6e-06	-1.84284	0.0654	1	0.222982
Haematocrit %	No	Brain_Cortex	AC005003.1	22	31742875	31744670	0.2857	rs886471	4.24	rs4820044	0.004464	-3.75	2.1031	341	341	blup	0.044	0.0083	0.1957	0.845	1	0.933573
Haematocrit %	No	Brain_Cortex	AC005013.5	7	28998566	28998961	0.4041	rs41488846	-2.74	rs4722881	0.12895	5.26	-1.6989	687	28	enet	0.21	1.7e-08	-2.18038	0.0292	1	0.131701
Haematocrit %	No	Brain_Cortex	AC005014.5	7	16623407	16626382	0.4157	rs1074644	-2.87	rs10269268	0.155849	-5.35	-0.3468	639	3	lasso	0.28	2.6e-11	-0.01135	0.991	1	0.99352
Haematocrit %	No	Liver	AC005041.17	2	74725815	74726191	0.3552	rs17739760	3.05	rs17009998	0.146752	-5.81	-0.7088	370	1	top1	0.15	6.6e-07	0.70885	0.478	1	0.712869
Haematocrit %	No	Whole_Blood	AC005041.17	2	74725815	74726191	0.0919	rs17739760	3.05	rs17009998	0.0681	5.75	-0.7088	371	4	lasso	0.072	1.1e-07	-1.0397	0.298	1	0.556784
Haematocrit %	No	Brain_Cortex	AC005077.14	7	75700787	75704281	0.1485	rs17148944	2.52	rs6978677	0.021157	3.65	1.4081	314	2	lasso	0.044	0.0086	-0.11935	0.905	1	0.960557
Haematocrit %	No	Liver	AC005082.1	7	23210760	23234503	0.173	rs17147344	3.29	rs6953996	0.025851	-4.01	-0.09423	427	427	blup	0.062	0.0012	1.3639	0.173	1	0.400106
Haematocrit %	No	Brain_Cortex	AC005082.1	7	23210760	23234503	0.1518	rs17147344	3.29	rs6461686	0.049124	3.95	-0.66028	427	1	top1	0.049	0.0056	-0.66028	0.509	1	0.739307
Haematocrit %	No	Liver	AC005082.12	7	23245632	23247664	0.2058	rs17147344	3.29	rs6461687	-0.006625	3.63	0.3051	433	433	blup	0.023	0.035	1.2758	0.202	1	0.437002
Haematocrit %	No	Whole_Blood	AC005082.12	7	23245632	23247664	0.249	rs17147344	3.29	rs7808488	0.142232	7.64	0.08175	433	6	lasso	0.21	4.7e-21	0.05302	0.958	1	0.985835
Haematocrit %	No	Whole_Blood	AC005104.3	2	242290755	242291130	0.085	rs7588212	6.01	rs7596240	0.0162	-4.17	2.2357	373	373	blup	0.025	0.0012	-2.9008	0.00372	1	0.0297499
Haematocrit %	No	Liver	AC005154.6	7	30555925	30625588	0.6068	rs12666237	4.07	rs38487	0.441292	8.22	-0.04723	468	1	top1	0.44	6.4e-21	-0.0472	0.962	1	0.981267
Haematocrit %	No	Brain_Cortex	AC005154.6	7	30555925	30625588	0.8116	rs12666237	4.07	rs38487	0.65556	9.4	-0.04723	468	28	enet	0.73	1.9e-39	0.14006	0.889	1	0.953589
Haematocrit %	No	Whole_Blood	AC005154.6	7	30555925	30625588	0.5055	rs12666237	4.07	rs38468	0.29073	10.8	-0.52008	469	469	blup	0.38	6e-40	-0.54505	0.586	1	0.788037
Haematocrit %	No	Liver	AC005154.7	7	30562759	30564151	0.3892	rs12666237	4.07	rs38437	0.10463	4.55	0.20186	462	1	top1	0.1	2.8e-05	0.2019	0.84	1	0.930537
Haematocrit %	No	Brain_Cortex	AC005154.7	7	30562759	30564151	0.4186	rs12666237	4.07	rs38487	0.159738	5.78	-0.04723	462	10	lasso	0.23	3.2e-09	0.31075	0.756	1	0.887214
Haematocrit %	No	Whole_Blood	AC005154.7	7	30562759	30564151	0.1099	rs12666237	4.07	rs38488	0.092911	6.21	0.35744	463	1	top1	0.093	1.4e-09	0.35744	0.721	1	0.867206
Haematocrit %	No	Whole_Blood	AC005154.8	7	30583669	30584047	0.5177	rs12666237	4.07	rs38478	0.294632	10.73	0.21716	463	463	blup	0.34	4.1e-35	0.51667	0.605	1	0.799503
Haematocrit %	No	Brain_Cortex	AC005324.6	17	15638385	15647113	0.5458	rs28622079	-3.38	rs2240593	0.145279	5.15	0.9432	339	6	lasso	0.21	1.1e-08	2.40798	0.016	1	0.0856957
Haematocrit %	No	Liver	AC005336.4	19	16021392	16022634	0.302	rs2124905	3.11	rs2018454	0.068752	4.62	0.14015	547	19	enet	0.09	0.0001	1.0102	0.312	1	0.568671
Haematocrit %	No	Brain_Cortex	AC005336.4	19	16021392	16022634	0.338	rs2124905	3.11	rs1558139	0.067317	4.21	0.17194	547	6	lasso	0.089	0.00026	-0.3477	0.728	1	0.874132
Haematocrit %	No	Liver	AC005355.2	5	133842243	133844920	0.2607	rs329120	-5.17	rs6877546	0.092064	4.01	0.1273	284	1	top1	0.092	8.5e-05	0.1273	0.899	1	0.958597
Haematocrit %	No	Brain_Cortex	AC005363.9	16	2013841	2014096	0.6268	rs11876	-5.19	rs338791	0.353725	7.01	0.2014	448	1	top1	0.35	1.7e-14	0.2014	0.84	1	0.932492
Haematocrit %	No	Whole_Blood	AC005363.9	16	2013841	2014096	0.6464	rs11876	-5.19	rs758334	0.368521	11.79	0.19071	450	6	enet	0.39	6e-42	0.23922	0.811	1	0.915158
Haematocrit %	No	Liver	AC005387.2	19	18643718	18646998	0.187	rs10415320	4.87	rs273512	-0.006563	-3.21	0.42515	378	378	blup	0.04	0.0078	0.8639	0.388	1	0.638149
Haematocrit %	No	Liver	AC005532.5	7	7294785	7317410	0.2453	rs5010184	4.58	rs2108790	0.030319	3.59	-1.9112	520	6	lasso	0.054	0.0022	-0.2283	0.819	1	0.920526
Haematocrit %	No	Brain_Cortex	AC005532.5	7	7294785	7317410	0.2815	rs5010184	4.58	rs1638214	0.077411	-4.74	-0.78372	519	6	lasso	0.094	0.00018	0.45304	0.651	1	0.830499
Haematocrit %	No	Whole_Blood	AC005532.5	7	7294785	7317410	0.1939	rs5010184	4.58	rs11983597	0.01631	-5.08	-0.40358	520	6	lasso	0.041	5e-05	-1.57243	0.116	1	0.316109
Haematocrit %	No	Liver	AC005534.8	7	156446879	156450387	0.2727	rs10246481	3.9	rs1969431	-0.004883	4.04	1.14094	459	459	blup	0.027	0.023	0.1982	0.843	1	0.930601
Haematocrit %	No	Liver	AC005550.3	7	15707572	15721605	0.2719	rs12667726	2.56	rs6944184	0.103955	-4.41	0.57621	494	1	top1	0.1	3e-05	-0.5762	0.564	1	0.777206
Haematocrit %	No	Liver	AC005682.5	7	22893797	22901021	0.2858	rs10264102	3.29	rs717624	0.155562	-4.97	-2.1152	491	1	top1	0.16	3e-07	2.1152	0.0344	1	0.140924
Haematocrit %	No	Whole_Blood	AC005682.5	7	22893797	22901021	0.1925	rs10264102	3.29	rs2286499	0.050172	5.8	2.9745	491	37	enet	0.08	2.2e-08	2.75458	0.00588	1	0.0419959
Haematocrit %	No	Whole_Blood	AC005682.6	7	22903493	22920969	0.0982	rs10264102	3.3	rs717624	0.020016	-4.28	-2.1152	482	1	top1	0.02	0.0038	2.1152	0.0344	1	0.148243
Haematocrit %	No	Brain_Cortex	AC005775.2	19	490046	501624	0.445	rs3180287	9.74	rs10415416	0.45434	-7.85	-1.02279	382	1	top1	0.45	2e-19	1.0228	0.306	1	0.563669
Haematocrit %	No	Liver	AC006042.6	7	8153675	8156191	0.7284	rs12702661	-2.38	rs3779356	0.492099	8.68	-1.45881	766	1	top1	0.49	4.8e-24	-1.4588	0.145	1	0.358036
Haematocrit %	No	Brain_Cortex	AC006050.2	17	28900490	28903481	0.6665	rs7213076	-5.22	rs216443	0.441821	8.57	4.2142	297	1	top1	0.44	9e-19	4.2142	2.51e-05	0.0989442	0.000499718
Haematocrit %	No	Whole_Blood	AC006129.4	19	42041545	42043266	0.1242	rs11666933	3.7	rs4803480	0.012209	4.23	0.90975	318	4	lasso	0.025	0.0015	0.75271	0.452	1	0.696059
Haematocrit %	No	Whole_Blood	AC006132.1	19	46144752	46146098	0.5735	rs17356664	7.96	rs2286756	0.416256	12.41	0.40108	376	1	top1	0.42	6.5e-45	0.40108	0.688	1	0.849593
Haematocrit %	No	Whole_Blood	AC006369.2	2	37827279	37839401	0.1445	rs6544066	2.79	rs4455141	0.148	7.58	-0.3063	562	1	top1	0.15	1.3e-14	-0.3063	0.759	1	0.888195
Haematocrit %	No	Brain_Cortex	AC006538.1	19	2727741	2729325	0.311	rs10414862	5.18	rs759071	0.128169	4.58	-1.6253	442	1	top1	0.13	1.2e-05	-1.6253	0.104	1	0.308479
Haematocrit %	No	Brain_Cortex	AC006547.14	22	20135950	20138399	0.4495	rs175174	3.26	rs4819867	0.012928	3.79	1.9613	399	399	blup	0.087	0.0003	1.571	0.116	1	0.326408
Haematocrit %	No	Brain_Cortex	AC006946.15	22	17602476	17612994	0.5264	rs714504	-3.78	rs2302521	0.20763	-5.68	-2.6561	509	1	top1	0.21	1.7e-08	2.6561	0.0079	1	0.0512201
Haematocrit %	No	Liver	AC006960.7	7	36502632	36544121	0.6973	rs1420194	-3.45	rs7784898	0.447939	8.29	2.1877	648	1	top1	0.45	2.6e-21	2.1877	0.0287	1	0.123241
Haematocrit %	No	Liver	AC007009.1	7	8301912	8302451	0.7695	rs7779855	-3	rs3779356	0.41653	8.63	-1.51396	726	19	enet	0.44	5e-21	-1.4964	0.135	1	0.344087
Haematocrit %	No	Brain_Cortex	AC007009.1	7	8301912	8302451	0.3186	rs7779855	-3	rs9472	0.206018	-5.83	0.73627	726	4	lasso	0.23	2.1e-09	-0.86022	0.39	1	0.644604
Haematocrit %	No	Brain_Cortex	AC007131.1	2	59444843	59506535	0.4055	rs2674078	3.53	rs7605369	-0.006408	-2.99	0.7903	472	472	blup	0.047	0.0066	-0.0685	0.945	1	0.977227
Haematocrit %	No	Brain_Cortex	AC007228.11	19	57056935	57078780	0.532	rs2304121	-4.12	rs12981980	0.300931	7.21	2.3568	497	9	lasso	0.33	2.7e-13	2.1359	0.0327	1	0.142121
Haematocrit %	No	Whole_Blood	AC007228.11	19	57056935	57078780	0.1804	rs2304121	-4.12	rs16987310	0.054682	5.41	2.5835	497	19	enet	0.061	9e-07	2.23039	0.0257	1	0.123722
Haematocrit %	No	Whole_Blood	AC007248.6	2	102866317	102866715	0.0621	rs10515921	-3.28	rs12619383	0.0214	3.96	1.9812	561	561	blup	0.026	0.0011	1.3022	0.193	1	0.434331
Haematocrit %	No	Whole_Blood	AC007248.7	2	103027703	103028568	0.0532	rs10515921	-3.28	rs13015714	8.13e-05	3.84	-0.712	568	568	blup	0.013	0.016	0.6911	0.489	1	0.72256
Haematocrit %	No	Brain_Cortex	AC007249.3	2	10592445	10595678	0.3209	rs887962	3.58	rs6757005	-0.006384	3.76	0.5851	612	612	blup	0.023	0.044	1.3923	0.164	1	0.404055
Haematocrit %	No	Brain_Cortex	AC007255.8	7	29553945	29603286	0.3304	rs1641229	4	rs4722938	0.011826	-3.67	0.56735	630	630	blup	0.086	0.00032	0.14673	0.883	1	0.952335
Haematocrit %	No	Brain_Cortex	AC007277.3	2	171475138	171551884	0.2259	rs1894921	-3.24	rs10194303	0.071761	4.91	0.2577	475	8	lasso	0.11	5.7e-05	0.4009	0.688	1	0.851789
Haematocrit %	No	Whole_Blood	AC007278.2	2	103050417	103051800	0.1771	rs10515921	-3.28	rs1420106	0.149	-7.65	-0.4587	562	9	lasso	0.15	2.6e-15	0.0763	0.939	1	0.978106
Haematocrit %	No	Liver	AC007278.3	2	103055173	103056935	0.1915	rs10515921	-3.28	rs3755266	0.076402	-4.56	1.0463	563	1	top1	0.076	0.00033	-1.0463	0.295	1	0.5475
Haematocrit %	No	Brain_Cortex	AC007278.3	2	103055173	103056935	0.1305	rs10515921	-3.28	rs10439410	-0.003279	-3.61	1.1798	563	563	blup	0.026	0.035	-1.9882	0.0468	1	0.182298
Haematocrit %	No	Whole_Blood	AC007278.3	2	103055173	103056935	0.4523	rs10515921	-3.28	rs2058659	0.46	-13.05	1.0182	563	1	top1	0.46	4.6e-51	-1.0182	0.309	1	0.568127
Haematocrit %	No	Brain_Cortex	AC007292.6	19	4363876	4364637	0.492	rs732716	-8.36	rs7769	0.171805	-5.95	-7.4268	377	8	lasso	0.3	3.5e-12	5.2801	1.29e-07	0.000508518	4.34631e-06
Haematocrit %	No	Whole_Blood	AC007292.6	19	4363876	4364637	0.1609	rs732716	-8.36	rs34080966	0.053383	-5.43	-7.9755	378	19	enet	0.091	2e-09	4.77281	1.82e-06	0.010698	4.65129e-05
Haematocrit %	No	Brain_Cortex	AC007308.6	22	21077335	21080208	0.3234	rs5762158	-2.85	rs4820588	0.082612	4.23	0.9088	432	5	lasso	0.17	4.1e-07	1.6801	0.0929	1	0.291802
Haematocrit %	No	Liver	AC007319.1	2	188056562	188419390	0.2896	rs7580691	-3.52	rs6434220	0.269707	6.49	0.1147	260	1	top1	0.27	4.3e-12	0.11471	0.909	1	0.961338
Haematocrit %	No	Brain_Cortex	AC007326.9	22	18984651	18985108	0.2303	rs424765	3.07	rs2871006	0.156393	5.47	1.6262	430	1	top1	0.16	1.2e-06	1.6262	0.104	1	0.308479
Haematocrit %	No	Liver	AC007390.5	2	37423631	37443282	0.2001	rs6544066	2.79	rs3845783	0.005783	4.06	-0.775	514	514	blup	0.052	0.0027	-0.78716	0.431	1	0.674207
Haematocrit %	No	Brain_Cortex	AC007390.5	2	37423631	37443282	0.228	rs6544066	2.79	rs3845783	0.028859	4.69	-0.775	515	515	blup	0.037	0.014	-1.2249	0.221	1	0.475796
Haematocrit %	No	Whole_Blood	AC007390.5	2	37423631	37443282	0.1322	rs6544066	2.79	rs2372888	0.0798	6.19	-1.3492	515	1	top1	0.08	2.1e-08	-1.3492	0.177	1	0.413023
Haematocrit %	No	Brain_Cortex	AC007405.6	2	171627623	171634658	0.4086	rs1894921	-3.24	rs1362487	0.035063	-4.94	-0.4173	453	36	enet	0.2	3.1e-08	-1.3704	0.171	1	0.412788
Haematocrit %	No	Whole_Blood	AC007556.3	2	169957253	169957720	0.1372	rs2284679	-4.13	rs3815574	0.0555	5.98	1.717	565	3	lasso	0.069	1.8e-07	1.4655	0.143	1	0.362464
Haematocrit %	No	Liver	AC007773.2	19	32880956	32895914	0.165	rs8101881	-7.73	rs6510247	0.077363	-4.39	-2.0914	416	1	top1	0.077	0.00031	2.0914	0.0365	1	0.146566
Haematocrit %	No	Brain_Cortex	AC007773.2	19	32880956	32895914	0.201	rs8101881	-7.73	rs741441	0.072658	-4.21	-1.274	417	1	top1	0.073	0.00092	1.274	0.203	1	0.454932
Haematocrit %	No	Liver	AC007966.1	2	186584601	186605206	0.4602	rs4305232	1.84	rs12464911	0.417547	7.97	0.9664	294	1	top1	0.42	1.5e-19	0.96641	0.334	1	0.592847
Haematocrit %	No	Brain_Cortex	AC007966.1	2	186584601	186605206	0.6423	rs4305232	1.84	rs10931190	0.650396	9.4	0.7592	294	16	enet	0.66	4.8e-33	0.6578	0.511	1	0.741392
Haematocrit %	No	Brain_Cortex	AC008073.7	2	24388753	24397874	0.3501	rs6751655	6.53	rs11691212	0.270434	6.38	3.9543	283	18	enet	0.28	1.9e-11	4.4552	8.38e-06	0.033034	0.000187693
Haematocrit %	No	Whole_Blood	AC008073.7	2	24388753	24397874	0.089	rs6751655	6.53	rs10173173	0.0508	5.32	4.9809	283	11	lasso	0.073	9.2e-08	4.9183	8.73e-07	0.00513149	2.38674e-05
Haematocrit %	No	Brain_Cortex	AC008268.2	2	96457968	96465914	0.3336	rs3171927	2.51	rs7058	0.036484	4.06	0.3647	108	108	blup	0.13	9e-06	-0.0141	0.989	1	0.99352
Haematocrit %	No	Whole_Blood	AC008592.3	5	95170128	95170750	0.2351	rs169883	-3.36	rs6556886	0.138913	7.67	1.4548	391	4	lasso	0.15	6.8e-15	1.09819	0.272	1	0.532229
Haematocrit %	No	Whole_Blood	AC008592.8	5	95185013	95185559	0.091	rs169883	-3.36	rs2161313	0.014234	4.48	0.904	390	1	top1	0.014	0.013	0.90395	0.366	1	0.621238
Haematocrit %	No	Brain_Cortex	AC008731.1	16	24931582	24932325	0.3261	rs7199435	-3.35	rs17624477	0.187814	5.59	-3.1257	389	1	top1	0.19	9.1e-08	-3.1257	0.00177	1	0.0166127
Haematocrit %	No	Brain_Cortex	AC008746.12	19	54949847	54950362	0.229	rs422948	4.8	rs7255633	0.09351	4.47	1.6822	457	1	top1	0.094	0.00018	1.6822	0.0925	1	0.29101
Haematocrit %	No	Whole_Blood	AC008746.12	19	54949847	54950362	0.3065	rs422948	4.8	rs6509874	0.188603	-8.54	-1.5959	457	1	top1	0.19	1.4e-18	1.5959	0.111	1	0.307618
Haematocrit %	No	Liver	AC009005.2	19	567212	572215	0.414	rs3180287	9.74	rs28915400	0.197157	-5.54	0.31241	428	1	top1	0.2	6e-09	-0.3124	0.755	1	0.88756
Haematocrit %	No	Whole_Blood	AC009005.2	19	567212	572215	0.3855	rs3180287	9.74	rs28915400	0.280791	-10.36	0.31241	428	1	top1	0.28	3e-28	-0.31241	0.755	1	0.886514
Haematocrit %	No	Whole_Blood	AC009093.1	16	29259550	29261449	0.1805	rs9937676	4.38	rs252352	0.071285	-6.56	-0.34924	164	3	lasso	0.1	1.5e-10	0.16976	0.865	1	0.943553
Haematocrit %	No	Brain_Cortex	AC009120.6	16	74339100	74369244	0.3934	rs7193541	-3.32	rs9927929	0.090018	-4.56	0.2301	353	40	enet	0.19	7.5e-08	-1.4017	0.161	1	0.39941
Haematocrit %	No	Liver	AC009299.3	2	162101250	162105561	0.3711	rs270981	-4.38	rs10930013	0.268685	-6.5	-0.4585	384	1	top1	0.27	4.8e-12	0.45848	0.647	1	0.830857
Haematocrit %	No	Whole_Blood	AC009299.3	2	162101250	162105561	0.2223	rs270981	-4.38	rs10930013	0.166	-8.08	-0.4585	384	1	top1	0.17	2.1e-16	0.4585	0.647	1	0.828194
Haematocrit %	No	Liver	AC009403.2	7	155403925	155437899	0.3378	rs11770633	-3.55	rs6948772	-0.004325	-3.31	-0.27008	574	574	blup	0.0005	0.3	-0.9491	0.343	1	0.601677
Haematocrit %	No	Brain_Cortex	AC009404.2	2	118591513	118599234	0.275	rs7562732	3.1	rs17499330	0.165636	-4.93	-0.024	469	1	top1	0.17	5.8e-07	0.024	0.981	1	0.991056
Haematocrit %	No	Whole_Blood	AC009495.2	2	166651361	166666520	0.2232	rs4667836	2.86	rs10930182	0.106	-6.78	-0.337	436	6	lasso	0.12	1.7e-12	-0.0241	0.981	1	0.994536
Haematocrit %	No	Brain_Cortex	AC009506.1	2	160471807	160473593	0.3376	rs16844790	-5.65	rs34162795	0.147084	4.75	-1.164	485	5	lasso	0.16	1.3e-06	-1.0817	0.279	1	0.536758
Haematocrit %	No	Whole_Blood	AC009506.1	2	160471807	160473593	0.2566	rs16844790	-5.65	rs10489998	0.0919	-6.17	0.8695	485	20	enet	0.14	7.4e-14	1.2822	0.2	1	0.44262
Haematocrit %	No	Liver	AC009948.5	2	179278666	179304970	0.2456	rs959157	-2.82	rs1434094	-0.004689	3.44	-0.3664	473	473	blup	0.012	0.091	1.32515	0.185	1	0.413418
Haematocrit %	No	Whole_Blood	AC009961.3	2	160527219	160568946	0.1437	rs16844790	-5.65	rs4597467	0.0145	4.67	3.3589	470	43	enet	0.059	1.5e-06	2.0395	0.0414	1	0.166906
Haematocrit %	No	Whole_Blood	AC010492.2	19	54732911	54734088	0.2389	rs422948	4.8	rs4575638	0.105148	-7.48	-0.38483	492	4	lasso	0.16	8.8e-16	0.7407	0.459	1	0.700598
Haematocrit %	No	Brain_Cortex	AC010524.2	19	49871962	49891338	0.278	rs7249925	7.62	rs8108669	0.178871	-5.3	-0.4299	370	1	top1	0.18	1.9e-07	0.4299	0.667	1	0.84165
Haematocrit %	No	Brain_Cortex	AC010731.4	2	207507142	207514173	0.2024	rs7583880	7.35	rs16838295	-0.006109	-3.5	0.7621	461	461	blup	0.048	0.006	-0.0517	0.959	1	0.981916
Haematocrit %	No	Whole_Blood	AC010731.6	2	207551241	207552086	0.1319	rs3791994	7.39	rs16838613	0.0646	5.6	0.3741	470	1	top1	0.065	4.6e-07	0.3741	0.708	1	0.860907
Haematocrit %	No	Liver	AC010733.5	2	61165339	61165739	0.1863	rs2665668	-4.96	rs11125856	0.114059	4.63	-0.2264	351	17	enet	0.12	9.2e-06	0.06228	0.95	1	0.977436
Haematocrit %	No	Whole_Blood	AC010878.3	2	38044058	38045104	0.192	rs11124614	2.81	rs10206788	0.084	-6.19	-1.7994	626	1	top1	0.084	8.8e-09	1.7994	0.072	1	0.236038
Haematocrit %	No	Brain_Cortex	AC010884.1	2	105552869	105654954	0.3081	rs2048982	-3.63	rs10205766	0.179961	5.02	-1.7134	481	1	top1	0.18	1.8e-07	-1.7134	0.0866	1	0.278448
Haematocrit %	No	Whole_Blood	AC010982.1	2	114737146	114764879	0.2156	rs6745634	3.53	rs3748997	0.0476	-5.61	-1.9916	315	6	lasso	0.1	1.2e-10	0.7254	0.468	1	0.707355
Haematocrit %	No	Brain_Cortex	AC011330.5	15	43955852	43976537	0.294	rs483800	-7.28	rs2927071	0.10164	-5.24	-6.1435	263	15	enet	0.16	8e-07	5.92	3.23e-09	1.27327e-05	1.53406e-07
Haematocrit %	No	Whole_Blood	AC011513.4	19	42261806	42290801	0.0614	rs11666933	3.7	rs8106277	0.033116	4.39	1.0529	268	1	top1	0.033	0.00026	1.0529	0.292	1	0.5526
Haematocrit %	No	Brain_Cortex	AC011516.2	19	22798359	22806773	0.205	rs283142	3.12	rs12980083	0.049021	-3.97	1.4257	300	26	enet	0.07	0.0011	-0.8121	0.417	1	0.668489
Haematocrit %	No	Liver	AC011747.4	2	8699963	8723922	0.4397	rs2630718	4.05	rs6737516	0.218074	-6.02	-1.5851	421	1	top1	0.22	7.9e-10	1.5851	0.113	1	0.306976
Haematocrit %	No	Whole_Blood	AC011747.4	2	8699963	8723922	0.2185	rs2630718	4.05	rs6737516	0.0938	-6.06	-1.5851	421	1	top1	0.094	1.2e-09	1.5851	0.113	1	0.311691
Haematocrit %	No	Whole_Blood	AC012065.7	2	20877569	20879005	0.1	rs562338	5.71	rs1079171	0.00586	-4.73	-1.7054	492	24	enet	0.02	0.0042	1.5449	0.122	1	0.327002
Haematocrit %	No	Liver	AC012146.7	17	5014763	5017674	0.2785	rs2243100	5.03	rs1047966	0.123841	-5.42	4.5664	430	1	top1	0.12	5.2e-06	-4.5664	4.96e-06	0.0141211	0.000108843
Haematocrit %	No	Whole_Blood	AC012146.7	17	5014763	5017674	0.1119	rs2243100	5.03	rs3887446	0.0668	-5.25	3.8898	430	1	top1	0.067	2.9e-07	-3.8898	0.0001	0.5878	0.00154684
Haematocrit %	No	Whole_Blood	AC012442.5	2	113371790	113372008	0.0914	rs11123131	3.28	rs4849113	0.0133	4.73	-0.215	450	8	lasso	0.022	0.0026	-0.4726	0.636	1	0.823438
Haematocrit %	No	Whole_Blood	AC012454.4	2	85913176	85914170	0.3405	rs7428	-4.79	rs4240202	0.179	-8.22	1.9794	477	5	lasso	0.25	2.1e-25	-2.1729	0.0298	1	0.13656
Haematocrit %	No	Whole_Blood	AC013264.2	2	198062715	198063997	0.0877	rs34632716	-3.25	rs10931779	0.0819	5.78	-1.2518	335	1	top1	0.082	1.4e-08	-1.2518	0.211	1	0.457998
Haematocrit %	No	Brain_Cortex	AC013268.5	2	110745972	110753717	0.4888	rs1540443	2.19	rs881940	0.047721	3.85	1.6487	137	16	enet	0.12	2.7e-05	1.5691	0.117	1	0.326408
Haematocrit %	No	Brain_Cortex	AC013275.2	2	120234024	120244922	0.3713	rs2587686	4.18	rs2254122	0.051278	-4.06	-0.4745	418	418	blup	0.096	0.00015	0.3177	0.751	1	0.884506
Haematocrit %	No	Whole_Blood	AC013437.6	2	143856467	143857502	0.1055	rs13415550	4.97	rs10202197	0.0655	-5.1	-1.1149	376	1	top1	0.065	3.9e-07	1.1149	0.265	1	0.524468
Haematocrit %	No	Brain_Cortex	AC013460.1	2	7561392	7590385	0.3779	rs309302	-4.6	rs10182503	0.216051	5.83	0.1154	541	1	top1	0.22	8.1e-09	0.1154	0.908	1	0.96167
Haematocrit %	No	Brain_Cortex	AC015849.19	17	34143721	34157297	0.2432	rs9907259	-2.1	rs1614133	0.039431	-3.78	-0.52157	347	5	lasso	0.055	0.0035	0.17771	0.859	1	0.940394
Haematocrit %	No	Whole_Blood	AC015849.2	17	34195971	34212867	0.0916	rs9907259	-2.1	rs9908011	0.063	6	-0.28941	331	6	lasso	0.07	1.5e-07	-0.3819	0.703	1	0.858378
Haematocrit %	No	Brain_Cortex	AC016629.3	19	59105263	59109183	0.159	rs3830	-3.19	rs11673465	0.158118	-5.23	-2.4327	228	1	top1	0.16	1.1e-06	2.4327	0.015	1	0.0813343
Haematocrit %	No	Liver	AC016683.6	2	113969099	114034158	0.6979	rs752590	10.95	rs11123172	0.396027	-7.82	-1.852	458	1	top1	0.4	2.3e-18	1.852	0.064	1	0.211708
Haematocrit %	No	Brain_Cortex	AC016683.6	2	113969099	114034158	0.4677	rs752590	10.95	rs11123172	0.246446	-5.84	-1.852	457	1	top1	0.25	5.5e-10	1.852	0.064	1	0.228522
Haematocrit %	No	Whole_Blood	AC016683.6	2	113969099	114034158	0.4847	rs752590	10.95	rs11123172	0.388	-11.99	-1.852	458	31	enet	0.41	9.7e-45	0.6733	0.501	1	0.732921
Haematocrit %	No	Whole_Blood	AC016700.3	2	70321029	70330352	0.1311	rs12612409	4.35	rs1880039	0.00387	-3.57	0.1563	384	18	enet	0.06	1.1e-06	-1.5188	0.129	1	0.339723
Haematocrit %	No	Whole_Blood	AC016725.4	2	135493034	135635213	0.0862	rs6430547	5.27	rs6740829	0.00522	-3.63	-1.995	389	389	blup	0.0062	0.071	3.6419	0.000271	1	0.00349329
Haematocrit %	No	Brain_Cortex	AC016738.4	2	101610138	101618176	0.2481	rs10185855	5.01	rs7568067	0.003338	-3.14	1.8972	452	3	lasso	0.011	0.12	-0.9293	0.353	1	0.60845
Haematocrit %	No	Whole_Blood	AC016747.3	2	61368732	61372104	0.0369	rs717304	-4.59	rs2421203	0.0237	4.57	-0.1457	315	315	blup	0.034	0.00022	0.9041	0.366	1	0.621238
Haematocrit %	No	Whole_Blood	AC016753.7	2	85718053	85718903	0.1836	rs7428	-4.79	rs960066	0.108	-7.09	-1.0192	474	3	lasso	0.11	3.5e-11	1.8587	0.0631	1	0.218049
Haematocrit %	No	Brain_Cortex	AC016757.3	2	239133193	239140318	0.294	rs2880132	4.07	rs4617993	0.006866	3.96	0.1948	490	490	blup	0.065	0.0017	0.0817	0.935	1	0.974041
Haematocrit %	No	Whole_Blood	AC016757.3	2	239133193	239140318	0.3647	rs2880132	4.07	rs2304674	0.19	8.48	0.4624	490	23	enet	0.25	9e-25	0.0578	0.954	1	0.98431
Haematocrit %	No	Whole_Blood	AC016773.1	4	1741078	1743830	0.4427	rs798759	3.41	rs2854915	0.332	-11.13	3.3153	270	8	lasso	0.36	5.9e-38	-3.156	0.0016	1	0.0154177
Haematocrit %	No	Brain_Cortex	AC017048.3	2	177494317	177502437	0.4416	rs10188827	-8.02	rs13033097	0.025667	4.15	0.1752	506	22	enet	0.11	4.9e-05	0.1482	0.882	1	0.952299
Haematocrit %	No	Liver	AC017074.2	2	114435279	114461655	0.2652	rs752590	10.95	rs2166966	0.148539	5.67	1.6002	321	3	lasso	0.17	1.1e-07	1.88021	0.0601	1	0.204916
Haematocrit %	No	Whole_Blood	AC017074.2	2	114435279	114461655	0.0683	rs752590	10.95	rs3870303	0.00172	-3.82	-1.5003	321	321	blup	0.0068	0.062	2.4265	0.0152	1	0.0854982
Haematocrit %	No	Whole_Blood	AC017099.3	2	98280680	98319527	0.0507	rs7605986	3.16	rs11680855	-0.000517	3.25	0.837	145	145	blup	0.011	0.022	1.7013	0.0889	1	0.268114
Haematocrit %	No	Liver	AC018638.1	7	128293740	128293989	0.363	rs11767848	-3.02	rs2402923	0.164275	5.24	-0.43474	367	1	top1	0.16	1.3e-07	-0.4347	0.664	1	0.835355
Haematocrit %	No	Brain_Cortex	AC018638.1	7	128293740	128293989	0.2489	rs11767848	-3.02	rs2562734	0.064624	-4.37	-0.33236	367	1	top1	0.065	0.0017	0.33236	0.74	1	0.879168
Haematocrit %	No	Whole_Blood	AC018638.1	7	128293740	128293989	0.0898	rs11767848	-3.02	rs339075	0.01719	-4.08	0.64418	367	1	top1	0.017	0.0068	-0.64418	0.519	1	0.742078
Haematocrit %	No	Brain_Cortex	AC018641.7	7	32496575	32497370	0.4304	rs215750	3.07	rs6950077	0.30061	6.88	-0.6216	509	12	lasso	0.35	2.5e-14	-1.20669	0.228	1	0.483213
Haematocrit %	No	Whole_Blood	AC018720.10	7	75123401	75133628	0.2161	rs17148944	2.52	rs1167827	0.12066	-6.99	-1.7062	204	1	top1	0.12	4.3e-12	1.7062	0.088	1	0.266631
Haematocrit %	No	Whole_Blood	AC018766.5	19	50360227	50362546	0.2321	rs7249925	7.62	rs16981492	0.081738	-6.02	-0.25023	351	26	enet	0.12	4e-12	0.82606	0.409	1	0.660105
Haematocrit %	No	Liver	AC018804.7	2	130986949	130989679	0.1167	rs2707653	2.27	rs7559051	0.058905	4.8	-0.4171	148	148	blup	0.074	0.00041	0.041	0.967	1	0.982179
Haematocrit %	No	Brain_Cortex	AC018865.8	2	130748029	130808704	0.2203	rs4146382	2.48	rs12612434	0.020884	3.99	-0.7923	239	239	blup	0.03	0.025	-0.4203	0.674	1	0.844002
Haematocrit %	No	Liver	AC019117.2	7	17474101	17500296	0.3055	rs17644896	2.84	rs16871695	0.003402	3.69	0.52954	535	37	enet	0.045	0.0052	1.5792	0.114	1	0.309103
Haematocrit %	No	Brain_Cortex	AC020907.2	19	35628549	35630344	0.583	rs1688043	4.83	rs1673006	0.437591	-8.03	0.75853	490	1	top1	0.44	1.5e-18	-0.7585	0.448	1	0.694189
Haematocrit %	No	Whole_Blood	AC020956.3	19	42337740	42340005	0.0859	rs11666933	3.7	rs3752172	0.018657	4.16	0.51418	254	254	blup	0.03	0.00048	0.72702	0.467	1	0.707355
Haematocrit %	No	Whole_Blood	AC021016.6	2	219231388	219232444	0.2335	rs495855	-10.36	rs6745037	0.111	-6.91	-0.456	398	4	lasso	0.11	2.8e-11	1.4383	0.15	1	0.37234
Haematocrit %	No	Liver	AC021218.2	7	155755326	155759037	0.8861	rs10246481	3.9	rs7807731	0.485248	8.72	-2.1134	552	26	lasso	0.61	8.3e-33	-2.293	0.0218	1	0.103097
Haematocrit %	No	Liver	AC021860.1	4	38628029	38629659	0.2758	rs586844	-2.66	rs17429085	0.030562	-4.57	-1.3846	606	7	lasso	0.078	0.00028	2.1675	0.0302	1	0.127755
Haematocrit %	No	Brain_Cortex	AC021860.1	4	38628029	38629659	0.6111	rs586844	-2.66	rs337645	0.29244	-6.6	-1.1965	606	13	lasso	0.32	8.1e-13	1.66954	0.095	1	0.296351
Haematocrit %	No	Whole_Blood	AC021860.1	4	38628029	38629659	0.2422	rs586844	-2.66	rs12499028	0.0414	5.94	1.7814	606	7	lasso	0.12	7e-12	2.4153	0.015724	1	0.0876073
Haematocrit %	No	Liver	AC022153.1	19	28393503	28475651	0.218	rs6510517	-2.96	rs4465704	0.170604	-5.89	-0.47137	348	1	top1	0.17	7.4e-08	0.4714	0.637	1	0.823961
Haematocrit %	No	Brain_Cortex	AC022153.1	19	28393503	28475651	0.42	rs6510517	-2.96	rs4239564	0.165963	-5	-2.169	348	1	top1	0.17	5.6e-07	2.169	0.0301	1	0.134073
Haematocrit %	No	Whole_Blood	AC022210.2	2	85142910	85143789	0.0979	rs7428	-4.79	rs2163646	0.00694	3.97	-1.4827	396	12	enet	0.014	0.014	-1.7187	0.0857	1	0.262915
Haematocrit %	No	Whole_Blood	AC022431.2	5	55807394	55902059	0.2799	rs157843	-4.92	rs744418	0.092326	-6.25	-0.1232	565	7	lasso	0.11	7.4e-11	0.20335	0.839	1	0.929446
Haematocrit %	No	Whole_Blood	AC022498.1	3	187896331	187898598	0.2019	rs542887	-4.54	rs2222103	0.160602	7.85	-0.66784	516	1	top1	0.16	7.5e-16	-0.66784	0.504	1	0.735296
Haematocrit %	No	Brain_Cortex	AC022532.1	10	72194585	72196314	0.246	rs12770335	-3.47	rs7074416	0.143817	-5.11	1.037	661	14	enet	0.16	1.1e-06	-0.7393	0.46	1	0.703275
Haematocrit %	No	Liver	AC022596.2	17	16751166	16755222	0.7084	rs11078374	5.77	rs11656859	0.211997	6.55	1.1931	351	13	lasso	0.41	3.1e-19	1.6709	0.0948	1	0.276258
Haematocrit %	No	Whole_Blood	AC024560.3	3	197305084	197354777	0.1957	rs2060082	-3.52	rs3749249	0.016063	-4.4	1.2896	369	6	lasso	0.034	0.00024	-2.1091	0.0349	1	0.149521
Haematocrit %	No	Whole_Blood	AC024704.2	2	114586967	114588625	0.1037	rs10496450	4.59	rs4849290	0.0665	5.34	-0.818	301	1	top1	0.067	3.1e-07	-0.818	0.413	1	0.663827
Haematocrit %	No	Liver	AC024937.4	3	195723609	195725104	0.2044	rs11185498	4.69	rs4927848	0.027255	-4.25	-2.9956	294	294	blup	0.056	0.002	3.9597	7.5e-05	0.213525	0.00110064
Haematocrit %	No	Brain_Cortex	AC024937.4	3	195723609	195725104	0.4457	rs11185498	4.69	rs4927848	0.203603	-5.73	-2.9956	294	13	lasso	0.22	6.3e-09	2.68133	0.00733	1	0.0484813
Haematocrit %	No	Brain_Cortex	AC025811.3	19	22638790	22639261	0.258	rs283142	3.12	rs1692598	0.120781	4.63	1.1528	317	1	top1	0.12	2.2e-05	1.1528	0.249	1	0.507265
Haematocrit %	No	Brain_Cortex	AC026310.1	12	25055323	25057615	0.2389	rs2035546	4.69	rs2291894	-0.00444	3.47	-0.11238	563	563	blup	0.042	0.0095	1.0105	0.312	1	0.5694
Haematocrit %	No	Liver	AC026740.1	5	667759	668839	0.2262	rs11739543	6.21	rs1697952	0.017428	4.25	-0.1222	351	351	blup	0.068	0.00069	0.6941	0.488	1	0.720984
Haematocrit %	No	Whole_Blood	AC026740.1	5	667759	668839	0.0661	rs11739543	6.21	rs12521091	0.021574	-4.54	2.2044	351	351	blup	0.037	0.00012	-0.87811	0.38	1	0.635279
Haematocrit %	No	Whole_Blood	AC027763.2	17	6779954	6915668	0.0858	rs7216490	-4.45	rs434473	0.0234	-5.24	0.45835	504	3	lasso	0.034	0.00024	-0.2305	0.818	1	0.918297
Haematocrit %	No	Liver	AC034220.3	5	131646978	131705340	0.3902	rs2069812	-2.86	rs272894	0.230629	-6.4	2.17	421	6	lasso	0.25	5e-11	-2.0597	0.0394	1	0.15472
Haematocrit %	No	Brain_Cortex	AC034220.3	5	131646978	131705340	0.5024	rs2069812	-2.86	rs272881	0.478712	-8.09	2.17	420	1	top1	0.48	9.2e-21	-2.1697	0.03	1	0.134073
Haematocrit %	No	Whole_Blood	AC034220.3	5	131646978	131705340	0.0848	rs2069812	-2.86	rs272875	0.059069	-5.29	2.1585	421	1	top1	0.059	1.4e-06	-2.1585	0.0309	1	0.139716
Haematocrit %	No	Liver	AC034243.1	5	138080123	138088998	0.4324	rs11750854	4.14	rs825762	0.349989	7.94	2.104	307	5	lasso	0.39	5e-18	2.1506	0.0315	1	0.132272
Haematocrit %	No	Brain_Cortex	AC034243.1	5	138080123	138088998	0.412	rs11750854	4.14	rs1651358	0.350157	6.93	2.13	308	1	top1	0.35	2.5e-14	2.1257	0.0335	1	0.144641
Haematocrit %	No	Brain_Cortex	AC062028.1	2	11239977	11272947	0.3828	rs16857629	3.29	rs6752604	0.306237	-6.46	0.386	505	3	lasso	0.32	3.7e-13	-0.3372	0.736	1	0.878121
Haematocrit %	No	Liver	AC064836.3	2	203200747	203201450	0.1612	rs6705330	4.28	rs12472035	0.05049	3.65	-0.0647	338	1	top1	0.05	0.0031	-0.06468	0.948	1	0.977436
Haematocrit %	No	Liver	AC068039.4	2	172629992	172632354	0.4183	rs13023973	3.24	rs908670	0.29356	7.24	0.7414	406	5	lasso	0.32	1.7e-14	0.52218	0.602	1	0.800885
Haematocrit %	No	Brain_Cortex	AC068039.4	2	172629992	172632354	0.6129	rs13023973	3.24	rs6721680	0.57468	8.81	0.747	406	1	top1	0.57	1.1e-26	0.747	0.455	1	0.699809
Haematocrit %	No	Whole_Blood	AC068039.4	2	172629992	172632354	0.2774	rs13023973	3.24	rs4667694	0.285	10.4	0.8461	406	1	top1	0.29	9.3e-29	0.8461	0.397	1	0.650562
Haematocrit %	No	Brain_Cortex	AC068057.2	2	105363096	105374177	0.4722	rs442203	2.74	rs442203	0.423167	7.61	2.7377	379	1	top1	0.42	8.2e-18	2.7377	0.00619	1	0.0429533
Haematocrit %	No	Liver	AC068282.3	2	128146706	128158156	0.7516	rs6761675	-3.69	rs6430937	0.5502	9.25	-0.8747	440	1	top1	0.55	5e-28	-0.87471	0.382	1	0.634142
Haematocrit %	No	Brain_Cortex	AC068282.3	2	128146706	128158156	0.8593	rs6761675	-3.69	rs13429925	0.561463	9.24	-0.8723	440	38	enet	0.57	1.5e-26	-1.3427	0.179	1	0.424815
Haematocrit %	No	Whole_Blood	AC068282.3	2	128146706	128158156	0.5499	rs6761675	-3.69	rs12613413	0.521	14.04	-1.0139	440	23	enet	0.52	2.4e-61	-0.9551	0.34	1	0.599796
Haematocrit %	No	Brain_Cortex	AC068831.10	15	91565849	91579841	0.285	rs8031341	-3.88	rs7495542	0.014786	-3.78	1.2364	496	496	blup	0.037	0.014	-3	0.00271	1	0.0231731
Haematocrit %	No	Liver	AC069213.1	3	195341818	195347104	0.4027	rs11185498	4.69	rs2291652	0.02991	4.52	-0.6055	298	298	blup	0.12	7e-06	-0.7192	0.472	1	0.708373
Haematocrit %	No	Brain_Cortex	AC069213.1	3	195341818	195347104	0.669	rs11185498	4.69	rs4677617	0.175371	5.88	-0.0147	298	298	blup	0.31	2.2e-12	-0.32771	0.743	1	0.88008
Haematocrit %	No	Whole_Blood	AC069213.1	3	195341818	195347104	0.5265	rs11185498	4.69	rs11926771	0.114821	6.68	1.6005	298	17	lasso	0.16	4.1e-16	1.13339	0.257	1	0.515755
Haematocrit %	No	Liver	AC069282.6	7	47996390	47996915	0.2444	rs334517	-4.41	rs2242478	0.179688	5.52	1.187	519	1	top1	0.18	3.2e-08	1.187	0.235	1	0.479259
Haematocrit %	No	Whole_Blood	AC069282.6	7	47996390	47996915	0.1053	rs334517	-4.41	rs2686830	0.00443	4.08	1.1846	519	519	blup	0.015	0.011	0.83447	0.404	1	0.65636
Haematocrit %	No	Liver	AC069513.4	3	195382436	195384798	0.1808	rs11185498	4.69	rs6583249	0.037091	-4.29	1.3343	284	8	enet	0.061	0.0013	-1.6395	0.101	1	0.284982
Haematocrit %	No	Brain_Cortex	AC069513.4	3	195382436	195384798	0.6447	rs11185498	4.69	rs6773702	0.178054	-6.03	0.9495	284	24	enet	0.26	1.7e-10	-0.07041	0.944	1	0.976962
Haematocrit %	No	Whole_Blood	AC073052.1	2	225364104	225364817	0.1406	rs11692992	-2.64	rs940318	0.0462	5.51	0.8981	452	452	blup	0.072	9.8e-08	1.4606	0.144	1	0.363432
Haematocrit %	No	Liver	AC073218.2	2	34902646	34963298	0.3533	rs2371412	-2.84	rs12994809	0.101849	5.21	2.0802	414	4	lasso	0.13	3e-06	1.39723	0.162	1	0.383068
Haematocrit %	No	Brain_Cortex	AC073343.1	7	6713376	6715991	0.2833	rs9639027	5.26	rs872424	0.037871	-4.35	-2.0613	320	1	top1	0.038	0.013	2.0613	0.0393	1	0.162732
Haematocrit %	No	Brain_Cortex	AC073869.2	2	132109787	132110592	0.3585	rs1810111	1.88	rs6414022	0.205513	-5.56	-0.0973	197	1	top1	0.21	2e-08	0.0973	0.923	1	0.968468
Haematocrit %	No	Whole_Blood	AC074011.2	2	28856148	28887406	0.522	rs12185717	-5.55	rs6719289	0.289	10.61	1.3307	486	39	enet	0.34	1.6e-34	1.1461	0.252	1	0.509548
Haematocrit %	No	Brain_Cortex	AC074117.10	2	27579360	27590489	0.1508	rs1260326	-8.12	rs7602534	0.091284	4.5	1.8999	301	1	top1	0.091	0.00022	1.8999	0.0574	1	0.210289
Haematocrit %	No	Whole_Blood	AC074117.10	2	27579360	27590489	0.0514	rs1260326	-8.12	rs920435	0.0178	3.75	2.4978	301	1	top1	0.018	0.0059	2.4978	0.0125	1	0.0743674
Haematocrit %	No	Liver	AC074138.3	19	37176342	37178351	0.209	rs16972024	3.55	rs3108221	0.116606	4.92	-2.83	285	285	blup	0.13	2.3e-06	-2.4552	0.0141	1	0.0761721
Haematocrit %	No	Liver	AC074212.6	19	46271054	46275762	0.254	rs11672894	7.61	rs4803848	-0.005749	3.6	-3.0098	390	389	blup	0.049	0.0035	-4.2409	2.23e-05	0.0634881	0.000380168
Haematocrit %	No	Liver	AC074289.1	2	64370373	64479993	0.2286	rs12713522	-4.83	rs1365482	0.106502	-5.06	3.6394	398	1	top1	0.11	2.4e-05	-3.6394	0.000273	0.777231	0.00336241
Haematocrit %	No	Brain_Cortex	AC074289.1	2	64370373	64479993	0.4547	rs12713522	-4.83	rs17739675	0.032936	-4.46	0.2724	398	13	lasso	0.16	6.8e-07	-1.601	0.109	1	0.316405
Haematocrit %	No	Whole_Blood	AC074289.1	2	64370373	64479993	0.3383	rs12713522	-4.83	rs17739675	0.115	-7.12	0.2724	398	10	lasso	0.26	8.7e-26	-2.1653	0.0304	1	0.137879
Haematocrit %	No	Whole_Blood	AC078852.1	4	1350369	1351863	0.0919	rs798759	3.41	rs3755920	0.035	-5.42	-0.08645	369	6	lasso	0.045	2.2e-05	-0.1532	0.878261	1	0.949947
Haematocrit %	No	Whole_Blood	AC078883.3	2	173328990	173330750	0.1308	rs10210544	-2.9	rs2701270	0.0333	-4.02	1.0674	468	1	top1	0.033	0.00026	-1.0674	0.286	1	0.548307
Haematocrit %	No	Brain_Cortex	AC079305.11	2	177855236	178029244	0.2194	rs7597364	5.09	rs1437724	-0.007421	-3.18	-3.1904	493	493	blup	0.02	0.057	3.7863	0.000153	0.603126	0.00232867
Haematocrit %	No	Whole_Blood	AC079325.5	17	72545538	72548876	0.3277	rs28526119	2.97	rs8076892	0.103	6.27	1.199	494	35	enet	0.17	1.4e-16	0.5414	0.588	1	0.789101
Haematocrit %	No	Whole_Blood	AC079325.6	17	72556855	72563482	0.6342	rs28526119	2.97	rs8076892	0.349	11.36	1.199	485	32	enet	0.42	4.7e-46	1.0764	0.282	1	0.543296
Haematocrit %	No	Brain_Cortex	AC079341.1	4	122685740	122687962	0.4631	rs13130390	-2.73	rs17051336	0.01625	-3.75	-1.3948	429	429	blup	0.13	1.3e-05	-0.50675	0.612	1	0.803632
Haematocrit %	No	Brain_Cortex	AC079776.7	2	130724165	130736664	0.7141	rs1597908	2.55	rs1922633	0.366372	-7.32	1.628	257	14	enet	0.41	5.8e-17	-1.3614	0.173	1	0.416341
Haematocrit %	No	Liver	AC079922.3	2	113399409	113403267	0.3568	rs11123131	3.28	rs4849090	0.233982	6.21	0.5591	479	1	top1	0.23	1.6e-10	0.55906	0.576	1	0.787634
Haematocrit %	No	Brain_Cortex	AC079922.3	2	113399409	113403267	0.6019	rs11123131	3.28	rs4849090	0.293697	6.95	0.5591	478	1	top1	0.29	6.9e-12	0.5591	0.576	1	0.786216
Haematocrit %	No	Whole_Blood	AC079922.3	2	113399409	113403267	0.4557	rs11123131	3.28	rs4849089	0.286	10.7	0.5679	479	30	enet	0.31	4.7e-31	0.3906	0.696	1	0.854268
Haematocrit %	No	Liver	AC083843.3	8	135850312	135854880	0.3249	rs7842422	2.89	rs7003550	0.133026	-5.4	-0.3213	559	1	top1	0.13	2.3e-06	0.3213	0.748	1	0.887315
Haematocrit %	No	Whole_Blood	AC083899.3	2	87352513	87423770	0.2191	rs433655	2.38	rs17041053	0.0576	5.77	-1.4248	87	5	enet	0.081	1.6e-08	-0.7218	0.47	1	0.708738
Haematocrit %	No	Whole_Blood	AC083949.1	2	42370378	42397441	0.0633	rs988958	4.95	rs3764907	0.0375	4.29	-0.9239	521	1	top1	0.037	0.00011	-0.9239	0.356	1	0.613476
Haematocrit %	No	Brain_Cortex	AC084018.1	12	122233173	122241812	0.4161	rs2242259	4.01	rs7974348	0.269	-6.55	0.14184	337	1	top1	0.27	7.2e-11	-0.1418	0.887	1	0.953259
Haematocrit %	No	Whole_Blood	AC084018.1	12	122233173	122241812	0.1473	rs2242259	4.01	rs895953	0.075863	-5.88	0.15251	337	1	top1	0.076	4.7e-08	-0.1525	0.879	1	0.949947
Haematocrit %	No	Liver	AC087380.14	11	5539671	5546185	0.224	rs368019	-3.76	rs7939159	-0.006524	3.72	-0.6635	887	887	blup	0.016	0.068	-1.0998	0.271	1	0.521309
Haematocrit %	No	Brain_Cortex	AC090616.2	17	30468245	30470154	0.1842	rs301343	-3.35	rs8068039	0.039652	-4.42	-0.00365	310	9	lasso	0.044	0.0083	0.03625	0.971	1	0.98677
Haematocrit %	No	Liver	AC090804.1	11	3913623	3914120	0.152	rs1372805	-5.09	rs1869084	0.007191	3.66	-1.6998	345	345	blup	0.0088	0.13	-3.7556	0.000173	0.492531	0.00225932
Haematocrit %	No	Brain_Cortex	AC090945.1	3	15919554	15921078	0.1693	rs13075694	3.37	rs2255248	0.13198	4.39	1.066	474	1	top1	0.13	8.8e-06	1.066	0.286	1	0.544118
Haematocrit %	No	Liver	AC091729.9	7	1200121	1204903	0.595	rs4724799	9.78	rs2960839	0.46035	8.83	2.2907	399	10	lasso	0.52	7.1e-26	2.318	0.0204	1	0.09928
Haematocrit %	No	Brain_Cortex	AC091729.9	7	1200121	1204903	0.7251	rs4724799	9.78	rs2960837	0.681165	9.58	1.9286	399	1	top1	0.68	4.9e-35	1.9286	0.0538	1	0.200833
Haematocrit %	No	Whole_Blood	AC091729.9	7	1200121	1204903	0.4135	rs4724799	9.78	rs2960837	0.483506	13.33	1.9286	400	1	top1	0.48	1.1e-54	1.9286	0.0538	1	0.195812
Haematocrit %	No	Brain_Cortex	AC091814.2	12	10089178	10096094	0.3431	rs2900384	2.62	rs11053499	-0.00144	3.89	0.51239	327	19	enet	0.093	0.0002	0.1179	0.906	1	0.960584
Haematocrit %	No	Whole_Blood	AC091814.2	12	10089178	10096094	0.4149	rs2900384	2.62	rs7957464	0.168808	9.13	-0.99581	327	9	lasso	0.34	1.2e-34	-0.629	0.529	1	0.750172
Haematocrit %	No	Brain_Cortex	AC091878.1	5	17130137	17217156	0.3237	rs4702216	2.7	rs297221	0.232188	5.7	0.38	376	1	top1	0.23	2e-09	0.3799	0.704	1	0.860784
Haematocrit %	No	Whole_Blood	AC091878.1	5	17130137	17217156	0.1285	rs4702216	2.7	rs28297	-0.002464	3.17	-1.7139	376	376	blup	0.019	0.0043	0.31269	0.755	1	0.886514
Haematocrit %	No	Brain_Cortex	AC092159.2	2	677186	697371	0.3714	rs4971358	3.33	rs2867137	0.203015	5.49	0.1577	494	9	enet	0.25	5.8e-10	-0.1952	0.845	1	0.933573
Haematocrit %	No	Brain_Cortex	AC092295.7	19	37063972	37085610	0.469	rs2562598	2.91	rs3108580	0.359481	7.2	-2.00104	306	5	lasso	0.39	3.4e-16	-2.2648	0.0235	1	0.112834
Haematocrit %	No	Whole_Blood	AC092316.1	19	8614390	8615023	0.1704	rs12979861	4.29	rs2303686	0.002465	4.4	0.24931	424	19	enet	0.036	0.00016	-0.08352	0.933	1	0.976875
Haematocrit %	No	Whole_Blood	AC092653.5	2	73927754	73928432	0.093	rs6546847	4.7	rs10193032	0.0187	4.28	2.5395	355	8	enet	0.019	0.0047	2.3054	0.0211	1	0.107942
Haematocrit %	No	Brain_Cortex	AC092839.1	2	54756480	54756938	0.2097	rs1385276	4.63	rs6729826	0.024683	4.18	3.3179	549	549	blup	0.062	0.002	3.9382	8.21e-05	0.323638	0.00141327
Haematocrit %	No	Whole_Blood	AC093162.5	2	85542164	85543652	0.2058	rs7428	-4.79	rs1053560	0.136	-7.34	4.0393	447	1	top1	0.14	1.6e-13	-4.0393	5.36e-05	0.315061	0.000892524
Haematocrit %	No	Liver	AC093391.2	2	136742746	136779888	0.2231	rs10221893	4.73	rs6430614	0.066957	-4	-3.6294	310	20	enet	0.075	0.00038	3.27519	0.00106	1	0.0097036
Haematocrit %	No	Whole_Blood	AC093391.2	2	136742746	136779888	0.0935	rs10221893	4.73	rs309161	0.101	-6.48	-2.6702	310	1	top1	0.1	2.8e-10	2.6702	0.00758	1	0.0506886
Haematocrit %	No	Whole_Blood	AC093627.10	7	149597	155465	0.2858	rs11185557	-3.66	rs12669123	0.072406	-5.58	3.5804	92	30	enet	0.075	5.9e-08	-2.45396	0.0141	1	0.0811647
Haematocrit %	No	Whole_Blood	AC093627.7	7	70972	71835	0.0539	rs11185557	-3.66	rs6948893	0.051126	-4.49	0.14441	92	1	top1	0.051	7.1e-06	-0.14441	0.885	1	0.953801
Haematocrit %	No	Liver	AC093642.3	2	242912834	242919427	0.2356	NA	NA	NA	NA	NA	NA	134	0	top1	0.16	1.8e-07	NA	NA	NA	NA
Haematocrit %	No	Brain_Cortex	AC093642.3	2	242912834	242919427	0.289	NA	NA	NA	NA	NA	NA	134	0	top1	0.14	5.9e-06	NA	NA	NA	NA
Haematocrit %	No	Brain_Cortex	AC093668.2	7	102120179	102121095	0.6656	rs2023482	3.32	rs6465866	0.360937	7.23	-0.84991	242	1	top1	0.36	8e-15	-0.84991	0.395	1	0.648787
Haematocrit %	No	Whole_Blood	AC093668.2	7	102120179	102121095	0.1671	rs2023482	3.32	rs4487686	0.088782	5.86	-1.0275	242	1	top1	0.089	3.3e-09	-1.0275	0.304	1	0.563339
Haematocrit %	No	Liver	AC093690.1	2	28530558	28533326	0.2473	rs1870325	7.84	rs6547847	0.015838	-3.75	-0.4655	411	7	lasso	0.034	0.013	0.57964	0.562	1	0.776956
Haematocrit %	No	Whole_Blood	AC093690.1	2	28530558	28533326	0.077	rs1870325	7.84	rs1038693	0.062	-5.27	1.6891	411	1	top1	0.062	7.9e-07	-1.6891	0.0912	1	0.27295
Haematocrit %	No	Liver	AC093724.2	2	132480826	132481852	0.3037	rs1810111	1.88	rs17716585	0.147444	5.59	1.2005	124	11	enet	0.19	7.9e-09	1.16955	0.242	1	0.486907
Haematocrit %	No	Whole_Blood	AC093724.2	2	132480826	132481852	0.1031	rs1810111	1.88	rs4107594	0.0382	-4.92	-0.2067	124	4	lasso	0.051	6.9e-06	0.6146	0.539	1	0.755783
Haematocrit %	No	Whole_Blood	AC093818.1	2	173345568	173421292	0.0997	rs1026290	-2.94	rs2701268	0.0203	-3.99	-0.0728	498	1	top1	0.02	0.0036	0.0728	0.942	1	0.978455
Haematocrit %	No	Liver	AC093838.4	2	132250386	132279146	0.5553	rs1810111	1.88	rs12472061	0.335958	-7.48	-0.4992	166	14	enet	0.37	4.8e-17	0.17522	0.861	1	0.940624
Haematocrit %	No	Brain_Cortex	AC093838.4	2	132250386	132279146	0.64	rs1810111	1.88	rs12472061	0.569174	-8.79	-0.4992	166	1	top1	0.57	2.6e-26	0.4992	0.618	1	0.808548
Haematocrit %	No	Whole_Blood	AC093838.4	2	132250386	132279146	0.1229	rs1810111	1.88	rs10185789	-0.000144	2.76	-0.7032	166	5	lasso	0.0018	0.2	-0.2876	0.774	1	0.896644
Haematocrit %	No	Liver	AC095067.1	7	47661537	47669491	0.2883	rs334517	-4.48	rs11765122	0.176941	5.35	-0.21637	546	1	top1	0.18	4.1e-08	-0.2164	0.829	1	0.926644
Haematocrit %	No	Whole_Blood	AC096574.5	2	238521620	238535168	0.084	rs6759927	2.72	rs4663768	-0.00272	-3.36	0.549	514	514	blup	0.00023	0.3	1.1705	0.242	1	0.496155
Haematocrit %	No	Whole_Blood	AC098823.3	2	231555636	231565244	0.1032	rs2303608	4.55	rs10166139	0.0627	-5.32	-0.1696	504	1	top1	0.063	6.8e-07	0.1696	0.865	1	0.943553
Haematocrit %	No	Liver	AC098828.2	2	20263617	20306590	0.3256	rs12997261	4	rs11689490	0.24761	6.27	-1.187	603	1	top1	0.25	4.2e-11	-1.187	0.235	1	0.479259
Haematocrit %	No	Liver	AC103965.1	15	84867600	84898888	0.1101	rs11633534	4.01	rs11633534	0.03376	-4.65	4.0058	246	246	blup	0.083	0.00018	-3.63	0.000283	0.805701	0.00345794
Haematocrit %	No	Brain_Cortex	AC103965.1	15	84867600	84898888	0.376	rs11633534	4.01	rs3860265	0.295641	-6.81	3.9222	246	19	enet	0.33	2.5e-13	-3.08	0.00207	1	0.0186726
Haematocrit %	No	Whole_Blood	AC103965.1	15	84867600	84898888	0.09	rs11633534	4.01	rs11635505	0.048676	-4.71	3.9617	246	1	top1	0.049	1.2e-05	-3.9617	7.44e-05	0.437323	0.00118516
Haematocrit %	No	Brain_Cortex	AC104135.2	2	75146682	75151973	0.6094	rs11902777	3.1	rs12713820	0.487349	8.21	-0.7693	457	9	lasso	0.5	7.7e-22	-0.7291	0.466	1	0.708435
Haematocrit %	No	Liver	AC104135.3	2	75145275	75165545	0.7302	rs11902777	3.1	rs11902447	0.507875	9.03	-0.9018	456	9	lasso	0.52	1.2e-25	-0.75971	0.447	1	0.688641
Haematocrit %	No	Brain_Cortex	AC104135.3	2	75145275	75165545	0.6981	rs11902777	3.1	rs12713820	0.52382	8.67	-0.7693	457	30	enet	0.56	1.9e-25	-0.5852	0.558	1	0.774247
Haematocrit %	No	Whole_Blood	AC104135.3	2	75145275	75165545	0.6011	rs11902777	3.1	rs11902447	0.51	14.05	-0.9018	457	29	enet	0.52	2.4e-60	-0.8301	0.406	1	0.658154
Haematocrit %	No	Whole_Blood	AC104389.16	11	5226271	5228538	0.1474	rs368019	-3.76	rs11036227	0.0764	5.55	-1.6521	927	1	top1	0.076	4.2e-08	-1.6521	0.0985	1	0.285918
Haematocrit %	No	Brain_Cortex	AC104653.1	2	114588697	114600933	0.1828	rs10496450	4.59	rs4571059	0.055999	-4.45	-0.864	296	21	enet	0.075	0.00077	1.2718	0.203	1	0.454932
Haematocrit %	No	Brain_Cortex	AC105344.2	2	231849083	231860747	0.3778	rs13431868	-3.43	rs4973351	-0.006019	-3.26	-0.2422	438	438	blup	0.011	0.11	0.2583	0.796	1	0.90899
Haematocrit %	No	Liver	AC108488.3	2	3606207	3609324	0.7599	rs3820897	4.58	rs4583476	0.554192	-9.18	1.0227	562	1	top1	0.55	2.6e-28	-1.02267	0.306	1	0.560967
Haematocrit %	No	Brain_Cortex	AC108488.3	2	3606207	3609324	0.8458	rs3820897	4.58	rs4583476	0.673062	-9.59	1.0227	562	1	top1	0.67	2.6e-34	-1.0227	0.306	1	0.563669
Haematocrit %	No	Whole_Blood	AC108488.3	2	3606207	3609324	0.1563	rs3820897	4.58	rs4583476	0.147	-7.53	1.0227	562	1	top1	0.15	1.4e-14	-1.0227	0.306	1	0.565975
Haematocrit %	No	Whole_Blood	AC108676.1	3	194217046	194222232	0.2044	rs10804417	-8.31	rs711987	0.042977	-4.7	-1.283	516	5	lasso	0.045	2.3e-05	1.42075	0.155	1	0.379621
Haematocrit %	No	Liver	AC110771.1	4	187111913	187112626	0.2531	rs6826824	3.35	rs7668227	-0.006654	-4.08	-0.27666	581	581	blup	0.088	0.00012	0.2633	0.792	1	0.904462
Haematocrit %	No	Brain_Cortex	AC110781.3	7	1878222	1889567	0.3333	rs7459420	-3.53	rs13225346	0.057865	3.87	0.97469	359	4	lasso	0.069	0.0013	-0.98385	0.325	1	0.583402
Haematocrit %	No	Liver	AC111186.1	17	73070401	73075644	0.4047	rs2306218	-4.94	rs6501755	0.321368	7.27	-2.8588	403	4	lasso	0.34	2.6e-15	-2.8368	0.00456	1	0.0316564
Haematocrit %	No	Liver	AC112229.4	2	111143954	111145740	0.2288	rs6542188	-3.68	rs17041553	0.062033	-4.12	1.4607	146	146	blup	0.11	2.3e-05	-0.94697	0.344	1	0.602317
Haematocrit %	No	Brain_Cortex	AC112229.7	2	111132715	111140688	0.1357	rs6542188	-3.68	rs13398617	0.039017	-3.83	1.1067	142	1	top1	0.039	0.012	-1.1067	0.268	1	0.526775
Haematocrit %	No	Liver	AC114730.3	2	242749407	242753111	0.3481	rs7588212	6.01	rs34761249	0.085603	5.04	-1.312	192	22	enet	0.17	1.2e-07	-1.93926	0.0525	1	0.189921
Haematocrit %	No	Brain_Cortex	AC114730.3	2	242749407	242753111	0.6624	rs7588212	6.01	rs34761249	0.508201	8.35	-1.312	192	1	top1	0.51	1.9e-22	-1.312	0.19	1	0.439542
Haematocrit %	No	Liver	AC114730.5	2	242740331	242741195	0.3651	rs7588212	6.01	rs10755057	0.179458	-5.71	-0.1621	197	1	top1	0.18	3.2e-08	0.16211	0.871	1	0.945022
Haematocrit %	No	Whole_Blood	AC114752.3	2	64565201	64568781	0.1179	rs12713522	-4.83	rs4567922	0.0446	-5.08	0.2973	440	1	top1	0.045	2.6e-05	-0.2973	0.766	1	0.891417
Haematocrit %	No	Liver	AC114812.10	2	234659263	234662302	0.1402	rs13014016	5.61	rs6759896	0.100371	4.61	-2.2293	767	1	top1	0.1	4.1e-05	-2.2293	0.0258	1	0.11477
Haematocrit %	No	Whole_Blood	AC116366.6	5	131804582	131808735	0.1862	rs2069812	-2.86	rs10068129	0.127662	-7.56	1.8499	427	10	lasso	0.16	3.5e-16	-1.67194	0.0945	1	0.278851
Haematocrit %	No	Whole_Blood	AC116614.1	2	945320	945960	0.0816	rs4971358	3.33	rs5020133	0.0274	-4.35	0.3659	503	1	top1	0.027	0.00084	-0.366	0.714	1	0.864091
Haematocrit %	No	Brain_Cortex	AC123768.4	15	32898619	32907344	0.229	rs17816699	7.72	rs8037818	0.026507	4.21	0.095	404	404	blup	0.044	0.0082	-1.57	0.116	1	0.326408
Haematocrit %	No	Liver	AC124789.1	17	36606638	36608688	0.2478	rs3942352	-3.98	rs6503638	0.030597	-4.01	0.7475	290	1	top1	0.031	0.018	-0.7475	0.455	1	0.694204
Haematocrit %	No	Liver	AC125232.1	2	87257800	87303536	0.3289	rs433655	2.38	rs10203656	0.15033	-5.19	-0.2503	108	13	enet	0.22	5.2e-10	0.29152	0.771	1	0.895203
Haematocrit %	No	Brain_Cortex	AC125232.1	2	87257800	87303536	0.7257	rs433655	2.38	rs17041053	0.376016	-7.2	-1.4248	107	1	top1	0.38	1.6e-15	1.4248	0.154	1	0.389396
Haematocrit %	No	Whole_Blood	AC125232.1	2	87257800	87303536	0.5472	rs433655	2.38	rs17041053	0.322	-10.93	-1.4248	108	5	lasso	0.33	1e-33	1.115	0.265	1	0.524468
Haematocrit %	No	Liver	AC127904.2	3	196639821	196641450	0.1927	rs11711813	4.77	rs6810093	0.065862	-4.31	0.809	445	1	top1	0.066	0.00083	-0.809	0.419	1	0.667166
Haematocrit %	No	Brain_Cortex	AC127904.2	3	196639821	196641450	0.3705	rs11711813	4.77	rs555582	0.058476	4.12	-1.716	444	444	blup	0.12	1.6e-05	-0.14239	0.887	1	0.953259
Haematocrit %	No	Whole_Blood	AC127904.2	3	196639821	196641450	0.1732	rs11711813	4.77	rs555582	0.065568	5.91	-1.71602	445	5	lasso	0.076	4.6e-08	-1.3571	0.175	1	0.410311
Haematocrit %	No	Whole_Blood	AC131056.3	17	34510615	34523870	0.1981	rs2306595	-2.22	rs7208788	-0.000305	3.7	0.55764	290	37	enet	0.043	3.9e-05	0.5282	0.597	1	0.793929
Haematocrit %	No	Liver	AC131097.3	2	242823514	243020873	0.1806	NA	NA	NA	NA	NA	NA	162	0	top1	0.14	1.4e-06	NA	NA	NA	NA
Haematocrit %	No	Whole_Blood	AC131097.3	2	242823514	243020873	0.293	NA	NA	NA	NA	NA	NA	162	0	top1	0.19	3.7e-19	NA	NA	NA	NA
Haematocrit %	No	Brain_Cortex	AC131097.4	2	242836136	242844702	0.1999	NA	NA	NA	NA	NA	NA	158	0	lasso	0.068	0.0013	NA	NA	NA	NA
Haematocrit %	No	Brain_Cortex	AC131971.1	11	3011093	3012563	0.345	rs739401	4.22	rs451041	0.007377	4	4.0773	460	460	blup	0.11	4.3e-05	3.1653	0.00155	1	0.0149391
Haematocrit %	No	Whole_Blood	AC132186.1	16	66516775	66519706	0.1425	rs8063817	4.7	rs10500537	0.07033	6.23	3.5559	490	7	lasso	0.081	1.7e-08	3.5188	0.000433	1	0.00519423
Haematocrit %	No	Liver	AC135178.1	17	8261731	8263538	0.4542	rs1132554	7.6	rs3930740	0.073839	5.35	-6.902	459	6	enet	0.14	1.2e-06	-7.5849	3.33e-14	9.48051e-11	2.4309e-12
Haematocrit %	No	Brain_Cortex	AC135178.1	17	8261731	8263538	0.4224	rs1132554	7.6	rs1695213	0.308254	-6.55	4.6025	459	6	lasso	0.32	6.4e-13	-6.10477	1.03e-09	4.06026e-06	5.48684e-08
Haematocrit %	No	Whole_Blood	AC135178.1	17	8261731	8263538	0.145	rs1132554	7.6	rs4791326	-0.00265	-3.21	-2.8913	459	459	blup	0.015	0.011	3.549	0.000387	1	0.00472928
Haematocrit %	No	Brain_Cortex	AC137723.5	17	79899745	79905477	0.2539	rs3208787	5.22	rs35810039	0.240272	5.81	-3.1017	310	1	top1	0.24	9.6e-10	-3.1017	0.00192	1	0.0176015
Haematocrit %	No	Whole_Blood	AC137932.1	16	89336347	89339452	0.0545	rs837763	11.87	rs2279348	0.008266	-4.23	0.23345	394	17	enet	0.015	0.0097	2.11874	0.0341	1	0.147708
Haematocrit %	No	Whole_Blood	AC137932.6	16	89387541	89391518	0.0648	rs460879	9.07	rs1078577	0.053104	-4.99	-0.43285	397	1	top1	0.053	4.7e-06	0.43285	0.665	1	0.837555
Haematocrit %	No	Whole_Blood	AC138744.2	17	62487640	62487906	0.0967	rs2665846	6.44	rs2270524	0.00343	3.6	-0.16979	228	228	blup	0.016	0.0096	-1.8116	0.0701	1	0.232664
Haematocrit %	No	Liver	AC138783.12	7	74702428	74714647	0.3845	rs12668140	2.5	rs1167829	0.293073	7.56	-0.6024	46	18	enet	0.37	6.5e-17	-0.7943	0.427	1	0.670899
Haematocrit %	No	Brain_Cortex	AC138783.12	7	74702428	74714647	0.2405	rs12668140	2.5	rs1167828	0.114772	5.01	-0.64632	46	4	lasso	0.17	6e-07	-0.16579	0.868	1	0.944687
Haematocrit %	No	Whole_Blood	AC138783.12	7	74702428	74714647	0.1778	rs12668140	2.5	rs1167828	0.173133	8.13	-0.64632	46	1	top1	0.17	4.6e-17	-0.64632	0.518	1	0.741731
Haematocrit %	No	Whole_Blood	AC138969.4	16	16416162	16444447	0.1202	NA	NA	NA	NA	NA	NA	311	0	top1	0.072	1e-07	NA	NA	NA	NA
Haematocrit %	No	Whole_Blood	AC139100.2	18	77905807	77936315	0.0983	rs483485	-4.32	rs9967045	0.0311	4.65	-1.8123	234	234	blup	0.057	2.3e-06	-1.0479	0.295	1	0.554706
Haematocrit %	No	Brain_Cortex	AC139100.3	18	77941563	77960875	0.348	rs483485	-4.32	rs1050919	0.213937	5.96	0.7427	224	1	top1	0.21	9.7e-09	0.7427	0.458	1	0.701685
Haematocrit %	No	Brain_Cortex	AC141586.5	16	2653351	2680495	0.2134	rs1640778	4.06	rs34610373	0.15791	-5.19	-0.1478	294	2	lasso	0.2	3.1e-08	1.5693	0.117	1	0.326408
Haematocrit %	No	Whole_Blood	AC141586.5	16	2653351	2680495	0.1471	rs1640778	4.06	rs34610373	0.154455	-7.68	-0.14776	294	1	top1	0.15	2.9e-15	0.14776	0.883	1	0.952519
Haematocrit %	No	Whole_Blood	AC144521.1	3	18486516	18959184	0.0808	rs11128887	-2.45	rs6792126	-0.002455	-3.09	-1.11	368	368	blup	0.021	0.0032	0.560435	0.575	1	0.780927
Haematocrit %	No	Brain_Cortex	AC145123.2	8	143719949	143722027	0.335	rs4977038	3.65	rs6995314	0.10196	-4.76	-0.0702	406	10	lasso	0.11	7.1e-05	0.2415	0.809	1	0.916929
Haematocrit %	No	Liver	AC145343.2	17	66092187	66097615	0.2536	rs4968868	-2.86	rs12601802	0.00564	3.4	-0.254	320	320	blup	0.037	0.01	-0.4236	0.672	1	0.839853
Haematocrit %	No	Whole_Blood	AC147651.4	7	642822	648119	0.1666	rs9768991	-7.47	rs10267852	0.06946	5.5	-3.6878	268	1	top1	0.069	1.7e-07	-3.6878	0.000226	1	0.00300519
Haematocrit %	No	Liver	AC159540.1	2	98081083	98099107	0.6367	rs5865	1.7	rs6718109	0.399598	8.01	0.7784	134	7	lasso	0.47	1.2e-22	0.83623	0.403	1	0.655998
Haematocrit %	No	Brain_Cortex	AC159540.1	2	98081083	98099107	0.7135	rs5865	1.7	rs6718109	0.418127	8.1	0.7784	134	8	lasso	0.59	5.2e-28	0.8771	0.38	1	0.635267
Haematocrit %	No	Whole_Blood	AC159540.1	2	98081083	98099107	0.3698	rs5865	1.7	rs11164114	0.192	9.5	0.9851	134	134	blup	0.33	2e-33	1.0927	0.275	1	0.535248
Haematocrit %	No	Whole_Blood	ACAA2	18	47309869	47340330	0.0965	rs16951327	-4.38	rs8082925	0.036	-4.61	-2.2305	566	1	top1	0.036	0.00015	2.2305	0.0257	1	0.123722
Haematocrit %	No	Liver	ACACB	12	109554400	109706031	0.255	rs4964731	-2.86	rs2436630	0.0106	3.58	0.4499	409	409	blup	0.055	0.0022	-0.3773	0.706	1	0.858967
Haematocrit %	No	Whole_Blood	ACACB	12	109554400	109706031	0.3619	rs4964731	-2.86	rs2268405	0.187143	-8.42	1.8654	409	16	enet	0.22	2.7e-21	-1.7157	0.0862	1	0.263898
Haematocrit %	No	Whole_Blood	ACAD8	11	134123389	134135749	0.3179	rs521321	-4.36	rs1551183	0.252	10.06	-1.9325	584	1	top1	0.25	3.8e-25	-1.9325	0.0533	1	0.194958
Haematocrit %	No	Liver	ACAD9	3	128598439	128634910	0.6835	rs2335052	3.72	rs16851889	0.395587	7.84	-1.3014	356	1	top1	0.4	2.5e-18	-1.3014	0.193	1	0.425947
Haematocrit %	No	Brain_Cortex	ACAD9	3	128598439	128634910	0.4903	rs2335052	3.72	rs10934869	0.362475	7.03	-1.3478	356	1	top1	0.36	6.8e-15	-1.34775	0.178	1	0.423462
Haematocrit %	No	Whole_Blood	ACAD9	3	128598439	128634910	0.2691	rs2335052	3.72	rs16851889	0.149981	7.48	-1.30137	356	1	top1	0.15	7.8e-15	-1.30137	0.193	1	0.434331
Haematocrit %	No	Liver	ACADM	1	76190036	76251878	0.1887	rs17098324	2.63	rs4646961	0.015224	3.91	0.51954	464	464	blup	0.091	9.1e-05	0.6227	0.533	1	0.754951
Haematocrit %	No	Whole_Blood	ACADM	1	76190036	76251878	0.1792	rs17098324	2.63	rs8763	0.0836	6.6	0.73727	464	5	lasso	0.1	1.8e-10	0.59993	0.549	1	0.76325
Haematocrit %	No	Brain_Cortex	ACADS	12	121163538	121177811	0.5198	rs1169300	7.83	rs2239760	0.451	7.85	3.0866	450	1	top1	0.45	3e-19	3.0866	0.00202	1	0.0183476
Haematocrit %	No	Whole_Blood	ACADVL	17	7121035	7128592	0.1067	rs7216490	-4.45	rs446994	0.0993	6.46	1.607	473	2	lasso	0.1	3.4e-10	1.6116	0.107	1	0.300356
Haematocrit %	No	Whole_Blood	ACAP1	17	7239848	7254797	0.1784	rs4791806	6.44	rs35776863	0.107	-6.62	1.1389	463	3	lasso	0.11	6.4e-11	-1.5711	0.116	1	0.316109
Haematocrit %	No	Brain_Cortex	ACAP2	3	194995465	195163807	0.4957	rs10804417	-8.31	rs13062518	0.181259	6.65	-1.4062	361	44	enet	0.31	1.9e-12	0.56009	0.575	1	0.785667
Haematocrit %	No	Liver	ACAT1	11	107992478	108018503	0.243	rs4987876	3.53	rs10890819	0.129848	5.17	-0.0425	366	1	top1	0.13	3e-06	-0.0425	0.966	1	0.982169
Haematocrit %	No	Brain_Cortex	ACAT1	11	107992478	108018503	0.211	rs4987876	3.53	rs10890813	0.121022	4.62	0.20613	366	2	lasso	0.18	1.2e-07	-0.789	0.43	1	0.680201
Haematocrit %	No	Whole_Blood	ACAT1	11	107992478	108018503	0.0711	rs4987876	3.53	rs683312	0.049	4.96	-0.6488	366	2	lasso	0.051	7.8e-06	-0.8582	0.391	1	0.646316
Haematocrit %	No	Liver	ACCS	11	44087475	44105764	0.587	rs1377779	-3.81	rs7127924	0.144652	6.48	0.8726	540	13	lasso	0.33	5.8e-15	1.2203	0.222	1	0.464048
Haematocrit %	No	Brain_Cortex	ACCS	11	44087475	44105764	0.664	rs1377779	-3.81	rs10838235	0.327768	-6.86	0.16803	535	20	enet	0.4	1.8e-16	0.1807	0.857	1	0.93972
Haematocrit %	No	Whole_Blood	ACCS	11	44087475	44105764	0.6619	rs1377779	-3.81	rs7951555	0.432	12.58	1.6787	536	28	enet	0.51	1.4e-59	0.8885	0.374	1	0.629726
Haematocrit %	No	Whole_Blood	ACD	16	67691473	67694713	0.0413	rs255049	9.28	rs7187476	0.016737	-3.72	8.62606	235	1	top1	0.017	0.0074	-8.62606	6.35e-18	3.73253e-14	7.04251e-16
Haematocrit %	No	Liver	ACHE	7	100487615	100494594	0.402	rs1617640	17.42	rs3847063	0.231884	6.3	-4.2822	344	1	top1	0.23	2e-10	-4.2822	1.85e-05	0.0526695	0.00032714
Haematocrit %	No	Whole_Blood	ACHE	7	100487615	100494594	0.0931	rs1617640	17.42	rs314298	0.033051	-4.37	9.69069	344	1	top1	0.033	0.00027	-9.69069	3.3e-22	1.93974e-18	6.06169e-20
Haematocrit %	No	Brain_Cortex	ACKR2	3	42846244	42929466	0.2491	rs247414	-2.95	rs339676	0.030644	4.61	-0.5987	443	443	blup	0.13	7e-06	-0.15024	0.881	1	0.952002
Haematocrit %	No	Liver	ACO1	9	32384618	32454767	0.321	rs12985	7.93	rs10435797	-0.006667	-3	6.713	467	467	blup	0.031	0.017	-4.8903	1.01e-06	0.00287547	2.87547e-05
Haematocrit %	No	Liver	ACOT1	14	74003818	74010498	0.5701	rs8012614	-5.63	rs35067250	0.074199	5.07	2.5303	356	356	blup	0.15	7.2e-07	3.72269	0.000197	0.560859	0.00254936
Haematocrit %	No	Brain_Cortex	ACOT1	14	74003818	74010498	0.441	rs8012614	-5.63	rs1074501	-0.007516	4.07	-1.1432	356	19	enet	0.1	0.00011	2.15791	0.0309	1	0.136556
Haematocrit %	No	Whole_Blood	ACOT1	14	74003818	74010498	0.5747	rs8012614	-5.63	rs6574128	0.264166	-9.95	-1.3084	356	9	lasso	0.3	4.5e-30	2.07583	0.0379	1	0.15819
Haematocrit %	No	Liver	ACOT2	14	74034324	74042357	0.5457	rs8012614	-5.63	rs1074501	0.139385	5.19	-1.1432	362	1	top1	0.14	1.3e-06	-1.1432	0.253	1	0.501595
Haematocrit %	No	Brain_Cortex	ACOT2	14	74034324	74042357	0.326	rs8012614	-5.63	rs6574128	0.132349	5.25	-1.3084	362	6	lasso	0.16	7e-07	-1.10632	0.269	1	0.526775
Haematocrit %	No	Brain_Cortex	ACOT4	14	74058410	74063200	0.533	rs8012614	-5.63	rs12590145	0.256359	5.97	3.6745	377	1	top1	0.26	2.2e-10	3.6745	0.000238	0.938196	0.00336271
Haematocrit %	No	Whole_Blood	ACOT4	14	74058410	74063200	0.2343	rs8012614	-5.63	rs12590145	0.130549	7.26	3.6745	377	5	lasso	0.15	1.6e-14	4.23596	2.28e-05	0.134018	0.00042329
Haematocrit %	No	Whole_Blood	ACOX1	17	73937588	73975300	0.4798	rs4788901	-4.69	rs8065144	0.166	-7.89	0.31792	409	33	enet	0.24	1.7e-23	0.2643	0.792	1	0.905274
Haematocrit %	No	Brain_Cortex	ACOX3	4	8368009	8442450	0.3464	rs10023401	3.06	rs1095600	0.03642	-4.61	1.6885	494	6	lasso	0.18	1.2e-07	-1.5951	0.111	1	0.319388
Haematocrit %	No	Whole_Blood	ACP2	11	47260853	47270457	0.221	rs3740689	-5.61	rs830085	0.182	-8.48	-1.9344	297	5	lasso	0.19	3.2e-18	2.1491	0.0316	1	0.141143
Haematocrit %	No	Whole_Blood	ACP5	19	11685475	11689823	0.3905	rs7251031	-3.36	rs3760780	0.249065	9.8	-0.19193	382	23	enet	0.29	2.4e-29	-0.45978	0.646	1	0.827996
Haematocrit %	No	Liver	ACP6	1	147101453	147142618	0.627	rs12069680	7.9	rs6674938	0.412881	-8	-0.97704	413	13	enet	0.41	2.3e-19	0.4165	0.677	1	0.84314
Haematocrit %	No	Brain_Cortex	ACP6	1	147101453	147142618	0.7696	rs12069680	7.9	rs1344	0.54	-8.59	-0.01503	414	10	lasso	0.64	1.1e-31	0.41617	0.677	1	0.844002
Haematocrit %	No	Whole_Blood	ACP6	1	147101453	147142618	0.1796	rs12069680	7.9	rs12119079	0.0503	-5.26	-0.87194	414	1	top1	0.05	8.3e-06	0.87194	0.383	1	0.637574
Haematocrit %	No	Whole_Blood	ACPL2	3	140947568	141013748	0.3822	rs6440001	7.09	rs6439982	0.190227	8.46	1.2716	402	402	blup	0.24	2.4e-23	0.195725	0.845	1	0.934156
Haematocrit %	No	Whole_Blood	ACPP	3	132036211	132087142	0.197	rs11709247	-3.94	rs16839122	0.050342	5.26	0.25174	483	1	top1	0.05	8.3e-06	0.25174	0.801	1	0.910164
Haematocrit %	No	Whole_Blood	ACSF2	17	48503519	48552206	0.1209	rs847693	-3.4	rs9912065	0.0142	4.12	0.33558	485	1	top1	0.014	0.013	0.3356	0.737	1	0.8757
Haematocrit %	No	Liver	ACSF3	16	89154783	89222254	0.4012	rs837763	11.87	rs7200676	0.214	6.23	-0.3452	437	1	top1	0.21	1.1e-09	-0.34524	0.73	1	0.87471
Haematocrit %	No	Brain_Cortex	ACSF3	16	89154783	89222254	0.5859	rs837763	11.87	rs4352046	0.102914	5.69	1.6603	436	45	enet	0.29	1.5e-11	4.097	4.19e-05	0.16517	0.000761151
Haematocrit %	No	Whole_Blood	ACSF3	16	89154783	89222254	0.1831	rs837763	11.87	rs7200676	0.027419	4.64	-0.34524	436	18	enet	0.094	1.2e-09	0.66824	0.504	1	0.735296
Haematocrit %	No	Brain_Cortex	ACSL1	4	185676749	185747972	0.2346	rs959779	-3.37	rs870825	-0.00498	3.28	2.31628	493	493	blup	0.058	0.0029	1.43345	0.152	1	0.38707
Haematocrit %	No	Whole_Blood	ACSL5	10	114133776	114188138	0.4546	rs17129806	3.4	rs11195938	0.475529	13.23	0.55601	461	1	top1	0.48	1.9e-53	0.55601	0.578	1	0.78283
Haematocrit %	No	Brain_Cortex	ACSL6	5	131142683	131347936	0.1623	rs10074713	2.38	rs253946	0.021968	-4.21	-0.236	379	379	blup	0.074	0.00086	-0.2086	0.835	1	0.930673
Haematocrit %	No	Whole_Blood	ACSL6	5	131142683	131347936	0.099	rs10074713	2.38	rs25882	0.027464	4.84	1.0099	381	381	blup	0.046	1.8e-05	0.70775	0.479	1	0.714247
Haematocrit %	No	Liver	ACSM1	16	20634559	20710212	0.4413	rs9932649	-3.69	rs1496759	0.189	5.63	-1.6804	393	1	top1	0.19	1.3e-08	-1.6804	0.0929	1	0.272948
Haematocrit %	No	Whole_Blood	ACSM1	16	20634559	20710212	0.1281	rs9932649	-3.69	rs7498582	0.089847	6.58	-1.7021	393	5	lasso	0.11	2.3e-11	-2.18597	0.0288	1	0.133612
Haematocrit %	No	Liver	ACSM2B	16	20547548	20587749	0.4105	rs9932649	-3.69	rs7189527	-0.00385	2.96	2.0338	391	391	blup	-0.0032	0.47	2.79615	0.00517	1	0.0348791
Haematocrit %	No	Liver	ACSM5	16	20420856	20452571	0.5302	rs9932649	-3.69	rs11860025	0.206	-5.77	-1.4914	400	1	top1	0.21	2.5e-09	1.4914	0.136	1	0.345091
Haematocrit %	No	Liver	ACSS1	20	24986868	25039616	0.3256	rs2274890	5.41	rs6036948	0.004964	-3.76	-0.115	483	29	enet	0.029	0.02	-2.07432	0.038	1	0.151098
Haematocrit %	No	Whole_Blood	ACTA2	10	90697818	90750716	0.3279	rs2209553	5.72	rs7097572	0.244978	-9.6	2.2332	572	1	top1	0.24	2.3e-24	-2.2332	0.0255	1	0.123365
Haematocrit %	No	Liver	ACTBP8	6	88985601	88986708	0.357	rs11967553	3.29	rs1870832	0.25	6.28	-0.40775	473	1	top1	0.25	3.3e-11	-0.40775	0.683	1	0.845435
Haematocrit %	No	Whole_Blood	ACTBP8	6	88985601	88986708	0.664	rs11967553	3.29	rs1870832	0.594	14.81	-0.408	473	43	enet	0.61	1.6e-76	-0.692	0.489	1	0.72256
Haematocrit %	No	Liver	ACTG1	17	79476997	79490873	0.1864	rs3208787	5.22	rs7342974	0.143334	5.2	-0.8049	313	1	top1	0.14	9e-07	-0.8049	0.421	1	0.667736
Haematocrit %	No	Brain_Cortex	ACTG1P1	3	139212651	139213779	0.15	rs10212419	-2.42	rs295470	0.02439	3.57	0.7974	465	465	blup	0.056	0.0033	0.32913	0.742	1	0.879953
Haematocrit %	No	Liver	ACTL10	20	32254304	32256331	0.1507	rs1475768	-2.93	rs11698045	0.022722	-3.87	-0.308	272	14	enet	0.025	0.029	0.74992	0.453	1	0.69301
Haematocrit %	No	Whole_Blood	ACTN1-AS1	14	69446399	69454180	0.1656	rs1465788	-5.14	rs12434478	0.067648	5.52	0.05173	611	1	top1	0.068	2.5e-07	0.05173	0.959	1	0.985835
Haematocrit %	No	Liver	ACTN4	19	39138310	39222223	0.25	rs11668766	4.18	rs11083490	-0.004563	2.94	-0.7323	410	410	blup	0.048	0.004	-1.4447	0.149	1	0.364749
Haematocrit %	No	Whole_Blood	ACTN4	19	39138310	39222223	0.1109	rs11668766	4.18	rs3745859	-0.000544	3.87	-1.9365	411	23	enet	0.065	4e-07	0.82093	0.412	1	0.662944
Haematocrit %	No	Liver	ACTR1B	2	98272431	98280570	0.2852	rs7605986	3.16	rs11692435	0.112538	4.65	0.0523	145	1	top1	0.11	1.4e-05	0.05228	0.958	1	0.980486
Haematocrit %	No	Whole_Blood	ACTR1B	2	98272431	98280570	0.3396	rs7605986	3.16	rs11692435	0.183	8.29	0.0523	145	1	top1	0.18	4.6e-18	0.0523	0.958	1	0.985835
Haematocrit %	No	Brain_Cortex	ACTR2	2	65454887	65498387	0.4643	rs840959	-3.37	rs268866	0.001955	-4.33	-1.5282	471	471	blup	0.11	6.1e-05	0.6172	0.537	1	0.760364
Haematocrit %	No	Liver	ACTR3C	7	149941005	150020814	0.2441	rs3173833	5.12	rs1051760	0.020487	-3.82	2.8139	348	348	blup	0.046	0.0045	0.8026	0.422	1	0.668302
Haematocrit %	No	Liver	ACTR5	20	37377085	37400834	0.2585	rs873082	3.2	rs6124026	0.086807	4.91	1.514	442	4	lasso	0.1	3.1e-05	1.27744	0.201	1	0.435832
Haematocrit %	No	Whole_Blood	ACTR5	20	37377085	37400834	0.1493	rs873082	3.2	rs2077109	0.141498	-7.71	-0.47569	442	4	lasso	0.15	2.1e-14	0.7025	0.482	1	0.717446
Haematocrit %	No	Liver	ACTR8	3	53901093	53916212	0.502	rs13321516	-3.93	rs9880056	0.28014	-7.14	0.3488	507	1	top1	0.28	1.4e-12	-0.3488	0.727	1	0.872952
Haematocrit %	No	Brain_Cortex	ACTR8	3	53901093	53916212	0.3956	rs13321516	-3.93	rs3733079	0.265515	-6.24	0.3753	504	1	top1	0.27	9.7e-11	-0.3753	0.707	1	0.862046
Haematocrit %	No	Whole_Blood	ACTR8	3	53901093	53916212	0.1339	rs13321516	-3.93	rs1043261	0.002916	-3.76	-0.7708	507	1	top1	0.0029	0.15	0.7708	0.441	1	0.688133
Haematocrit %	No	Whole_Blood	ACTRT3	3	169484709	169487436	0.0794	rs988397	-7.64	rs16854053	0.021842	-4.45	2.4495	415	11	enet	0.029	0.00066	-1.93849	0.0526	1	0.194088
Haematocrit %	No	Whole_Blood	ACVR2A	2	148602086	148687967	0.0682	rs2890915	4.61	rs1364660	0.00545	3.74	4.3621	337	337	blup	0.033	0.00028	4.1792	2.93e-05	0.172225	0.00053156
Haematocrit %	No	Whole_Blood	ACVR2B	3	38495342	38534633	0.0962	rs13316553	3.55	rs6599203	0.06029	5.08	-1.1745	452	1	top1	0.06	1.1e-06	-1.1745	0.24	1	0.494816
Haematocrit %	No	Brain_Cortex	ACYP2	2	54197978	54532437	0.2383	rs2692533	5.14	rs805318	-0.004897	-4	1.6348	458	39	enet	0.042	0.0094	1.5414	0.123	1	0.336946
Haematocrit %	No	Whole_Blood	ACYP2	2	54197978	54532437	0.0665	rs2692533	5.14	rs1877908	0.0325	-5.45	2.8131	458	8	enet	0.058	1.8e-06	-3.7968	0.000147	0.864066	0.00211781
Haematocrit %	No	Brain_Cortex	AD000092.3	19	13004947	13005694	0.434	rs8110787	-4.5	rs8012	0.131773	-4.68	2.97681	324	1	top1	0.13	9e-06	-2.9768	0.00291	1	0.0244069
Haematocrit %	No	Liver	ADAL	15	43622872	43646096	0.2482	rs694985	-7.02	rs956391	0.04396	-4.45	-5.7619	265	4	lasso	0.061	0.0012	6.187	6.12e-10	1.74236e-06	2.85633e-08
Haematocrit %	No	Brain_Cortex	ADAL	15	43622872	43646096	0.374	rs694985	-7.02	rs1549525	0.239737	-6.13	-5.7202	265	1	top1	0.24	1e-09	5.72	1.06e-08	4.17852e-05	4.35263e-07
Haematocrit %	No	Whole_Blood	ADAM10	15	58887403	59042177	0.1658	rs1077835	-7.33	rs11631312	0.064398	5.55	-0.1212	510	1	top1	0.064	4.8e-07	-0.12123	0.904	1	0.964026
Haematocrit %	No	Whole_Blood	ADAM12	10	127700950	128077024	0.1383	rs4962566	-3.86	rs898325	0.020835	4.66	-0.55969	695	8	enet	0.035	0.00018	0.118921	0.905	1	0.964393
Haematocrit %	No	Whole_Blood	ADAM15	1	155023042	155035252	0.1414	rs4072037	-10.41	rs11264303	0.0091	4.05	4.0238	381	35	enet	0.071	1.2e-07	-1.77562	0.0758	1	0.243738
Haematocrit %	No	Brain_Cortex	ADAM17	2	9629872	9695921	0.3655	rs874878	4.01	rs10495563	0.137438	-5.37	-0.6653	477	14	enet	0.16	7e-07	0.3285	0.743	1	0.88008
Haematocrit %	No	Whole_Blood	ADAM19	5	156822607	157002783	0.1718	rs11748149	-4.58	rs10476050	0.025968	6	1.3252	528	11	enet	0.095	9.6e-10	3.85855	0.000114	0.670092	0.00173599
Haematocrit %	No	Liver	ADAM1A	12	112337067	112340042	0.451	rs3184504	24.21	rs12580246	0.16782	-5.52	-9.3169	187	187	blup	0.24	1.4e-10	4.4888	7.16e-06	0.0203845	0.000143553
Haematocrit %	No	Brain_Cortex	ADAM1A	12	112337067	112340042	0.2743	rs3184504	24.21	rs12580246	0.0701	-4.66	-9.3169	186	186	blup	0.15	2.8e-06	4.9264	8.37e-07	0.00329945	2.53804e-05
Haematocrit %	No	Whole_Blood	ADAM1A	12	112337067	112340042	0.1708	rs3184504	24.21	rs3741993	0.039863	-4.96	-9.0817	187	187	blup	0.085	7.4e-09	3.6387	0.000274	1	0.00352423
Haematocrit %	No	Whole_Blood	ADAM1B	12	112364822	112366821	0.0678	rs3184504	24.21	rs7294623	0.024297	3.77	-12.846	191	1	top1	0.024	0.0016	-12.846	9.06e-38	5.32547e-34	4.43789e-35
Haematocrit %	No	Brain_Cortex	ADAM20	14	70989075	71001732	0.193	rs12434413	3.2	rs2526868	-0.006699	3.27	0.0942	486	486	blup	0.014	0.091	1.39275	0.164	1	0.404055
Haematocrit %	No	Brain_Cortex	ADAM22	7	87563458	87832204	0.1977	rs2032588	-3.8	rs6968026	-0.007514	3.18	0.76372	370	370	blup	0.05	0.0052	-0.54047	0.589	1	0.793519
Haematocrit %	No	Whole_Blood	ADAM28	8	24151553	24216531	0.133	rs310318	-2.75	rs7819362	0.063597	-5.36	0.93987	420	1	top1	0.064	5.7e-07	-0.9399	0.347	1	0.605242
Haematocrit %	No	Brain_Cortex	ADAM8	10	135075907	135090372	0.244	rs1536826	3.79	rs2995307	-0.004784	3.25	0.5742	407	407	blup	0.03	0.024	1.5434	0.123	1	0.336946
Haematocrit %	No	Whole_Blood	ADAM9	8	38854388	38962663	0.2075	rs10958533	4.37	rs6991968	0.134328	-7.75	-0.46933	311	311	blup	0.13	2.3e-13	-0.4592	0.646	1	0.827996
Haematocrit %	No	Whole_Blood	ADAMDEC1	8	24241798	24263526	0.1407	rs10101807	2.62	rs13257546	0.022188	-4.47	-1.2024	409	409	blup	0.033	0.00026	-0.4175	0.676	1	0.841668
Haematocrit %	No	Brain_Cortex	ADAMTS13	9	136279478	136324508	0.4435	rs579459	-22.43	rs3124753	0.167	-5.82	-5.4992	605	25	enet	0.28	2.4e-11	5.4125	6.22e-08	0.000245192	2.24947e-06
Haematocrit %	No	Whole_Blood	ADAMTS13	9	136279478	136324508	0.099	rs579459	-22.43	rs17150319	0.041348	-4.54	1.0365	605	10	enet	0.055	3e-06	1.17826	0.239	1	0.493793
Haematocrit %	No	Brain_Cortex	ADAMTS14	10	72432559	72522197	0.626	rs12770335	-3.47	rs7895280	0.249877	6.12	0.9923	682	14	lasso	0.27	5.1e-11	0.5509	0.582	1	0.789485
Haematocrit %	No	Brain_Cortex	ADAMTS18	16	77281710	77469011	0.5935	rs8054059	-4.22	rs2650905	0.40568	7.42	-0.7187	855	1	top1	0.41	6.1e-17	-0.7187	0.472	1	0.713977
Haematocrit %	No	Brain_Cortex	ADAMTS7	15	79051545	79103773	0.188	rs16969710	-8.21	rs11639372	0.082975	4.42	-0.6894	420	4	lasso	0.094	0.00017	-1.1	0.269	1	0.526775
Haematocrit %	No	Liver	ADAMTS8	11	130274820	130298888	0.266	rs7933829	3.09	rs7127843	0.030209	-3.84	-1.0902	519	7	lasso	0.04	0.008	0.0954	0.924	1	0.967854
Haematocrit %	No	Liver	ADAMTSL3	15	84322838	84708594	0.2206	rs11635160	-4.2	rs1122405	0.00941	-3.97	-1.8918	333	333	blup	0.089	0.00011	2.57	0.0102	1	0.0598751
Haematocrit %	No	Brain_Cortex	ADAMTSL3	15	84322838	84708594	0.238	rs11635160	-4.2	rs8028946	0.032548	3.93	1.6568	333	5	lasso	0.09	0.00025	-0.0729	0.942	1	0.976183
Haematocrit %	No	Whole_Blood	ADAMTSL4	1	150521884	150533413	0.1437	rs12139286	4.84	rs12119250	0.0254	-6.77	1.6616	291	2	lasso	0.06	1.1e-06	-1.55943	0.119	1	0.322045
Haematocrit %	No	Whole_Blood	ADAP1	7	937540	995043	0.3279	rs4724799	9.78	rs10951020	0.04061	-5.31	1.5642	353	353	blup	0.14	3.8e-14	-0.56336	0.573	1	0.77911
Haematocrit %	No	Liver	ADAR	1	154554538	154600475	0.3319	rs2878517	-10	rs3766922	0.16772	-5.21	3.34093	435	1	top1	0.17	9.7e-08	-3.3409	0.000835	1	0.00814125
Haematocrit %	No	Whole_Blood	ADAR	1	154554538	154600475	0.1212	rs2878517	-10	rs12125166	0.0165	-4.39	3.34093	435	435	blup	0.041	5.1e-05	-3.23293	0.00123	1	0.0124013
Haematocrit %	No	Liver	ADARB2	10	1228073	1779670	0.4601	rs4880820	-3.42	rs3793739	0.254	6.38	-0.5503	752	1	top1	0.25	2.3e-11	-0.55034	0.582	1	0.791287
Haematocrit %	No	Whole_Blood	ADARB2	10	1228073	1779670	0.6248	rs4880820	-3.42	rs3793739	0.506764	13.65	-0.55034	753	8	lasso	0.51	2.5e-59	-0.60591	0.545	1	0.760387
Haematocrit %	No	Brain_Cortex	ADARB2-AS1	10	1568832	1599179	0.351	rs4880820	-3.42	rs3890753	-0.007396	-3.59	-0.4915	717	717	blup	0.0061	0.18	-1.3245	0.185	1	0.433058
Haematocrit %	No	Liver	ADAT1	16	75630879	75657198	0.2466	rs9934159	-3.14	rs2242407	0.112	5.08	-0.9107	392	392	blup	0.13	2.8e-06	-1.68069	0.0928	1	0.272936
Haematocrit %	No	Brain_Cortex	ADAT1	16	75630879	75657198	0.2499	rs9934159	-3.14	rs7189895	0.051345	3.78	-1.2884	392	1	top1	0.051	0.0047	-1.2884	0.198	1	0.449347
Haematocrit %	No	Whole_Blood	ADAT1	16	75630879	75657198	0.1705	rs9934159	-3.14	rs2242407	0.070079	6.49	-0.91068	392	6	lasso	0.097	5.6e-10	-0.54599	0.585	1	0.78768
Haematocrit %	No	Liver	ADAT2	6	143743969	143771810	0.315	rs9496751	3.81	rs7740441	0.157	5.05	-1.1551	515	1	top1	0.16	2.6e-07	-1.1551	0.248	1	0.495826
Haematocrit %	No	Brain_Cortex	ADAT2	6	143743969	143771810	0.247	rs9496751	3.81	rs2496590	0.011851	-4.18	0.70335	515	43	enet	0.13	1.4e-05	0.1405	0.888	1	0.953554
Haematocrit %	No	Liver	ADCK1	14	78266426	78400297	0.284	rs7972	3.99	rs6574427	0.064121	4.21	1.4546	615	20	enet	0.11	1.7e-05	1.572	0.116	1	0.311265
Haematocrit %	No	Brain_Cortex	ADCK1	14	78266426	78400297	0.225	rs7972	3.99	rs17106478	-0.005605	-3.38	-0.8703	615	615	blup	0.014	0.094	0.24658	0.805	1	0.915026
Haematocrit %	No	Whole_Blood	ADCK1	14	78266426	78400297	0.51	rs7972	3.99	rs17753249	0.358678	11.53	-1.592	615	1	top1	0.36	2.1e-37	-1.592	0.111	1	0.307618
Haematocrit %	No	Brain_Cortex	ADCK2	7	140372953	140394921	0.3444	rs13225058	-3.04	rs2930320	0.144808	-4.81	-1.0516	362	1	top1	0.14	3.2e-06	1.0516	0.293	1	0.551579
Haematocrit %	No	Whole_Blood	ADCK2	7	140372953	140394921	0.3571	rs13225058	-3.04	rs2930320	0.186044	-8.39	-1.0516	362	1	top1	0.19	2.5e-18	1.0516	0.293	1	0.553424
Haematocrit %	No	Brain_Cortex	ADCK3	1	227085237	227175246	0.1906	rs3014252	-3.95	rs16846644	0.0489	4.17	2.0718	492	4	lasso	0.066	0.0015	0.97137	0.331	1	0.591211
Haematocrit %	No	Whole_Blood	ADCK3	1	227085237	227175246	0.3797	rs3014252	-3.95	rs3795445	0.364	11.71	-0.02513	492	25	enet	0.37	5.8e-39	0.15034	0.88	1	0.950678
Haematocrit %	No	Brain_Cortex	ADCY10	1	167778625	167883453	0.3318	rs12124252	3.79	rs7538795	0.0312	5.24	-1.49124	546	6	lasso	0.057	0.0032	-1.42058	0.155	1	0.390671
Haematocrit %	No	Liver	ADCY10P1	6	41068761	41108571	0.649	rs10947979	-3.04	rs6924867	0.29	6.8	0.67324	573	1	top1	0.29	4.9e-13	0.67324	0.501	1	0.730336
Haematocrit %	No	Brain_Cortex	ADCY10P1	6	41068761	41108571	0.625	rs10947979	-3.04	rs878998	0.408149	7.42	0.75386	567	1	top1	0.41	4.6e-17	0.75386	0.451	1	0.697193
Haematocrit %	No	Whole_Blood	ADCY10P1	6	41068761	41108571	0.3566	rs10947979	-3.04	rs6924867	0.267	9.99	0.673	573	14	enet	0.29	1.3e-29	1.02	0.309	1	0.568127
Haematocrit %	No	Whole_Blood	ADCY3	2	25042038	25142708	0.4189	rs7587636	5.25	rs7567997	0.433	12.7	-1.9315	324	21	enet	0.44	5.7e-48	-1.6863	0.0917	1	0.273749
Haematocrit %	No	Brain_Cortex	ADCY6	12	49159975	49182820	0.2068	rs2732480	15.3	rs3730064	0.015	3.9	-1.7903	350	350	blup	0.085	0.00036	-8.277	1.26e-16	4.96692e-13	1.34241e-14
Haematocrit %	No	Whole_Blood	ADCY7	16	50280048	50346947	0.247	rs9937930	4.06	rs11644043	0.117405	7.49	-0.98969	333	35	enet	0.12	2.4e-12	0.13143	0.895	1	0.958602
Haematocrit %	No	Whole_Blood	ADCY9	16	4003388	4166186	0.3592	rs2532015	4.19	rs7204987	0.205607	8.76	-0.14999	368	1	top1	0.21	2.8e-20	-0.14999	0.881	1	0.951234
Haematocrit %	No	Liver	ADCYAP1R1	7	31092076	31151089	0.7576	rs12666237	4.07	rs6976040	0.322775	7.56	0.91323	574	26	enet	0.33	5.8e-15	0.4531	0.651	1	0.832239
Haematocrit %	No	Whole_Blood	ADD1	4	2845584	2931803	0.0787	rs4961	3.38	rs10026792	0.0243	4.19	-1.4947	383	1	top1	0.024	0.0016	-1.4947	0.134993	1	0.349881
Haematocrit %	No	Whole_Blood	ADD3	10	111756126	111895323	0.1047	rs17126984	2.92	rs1349348	0.05136	5.58	1.5538	335	1	top1	0.051	6.7e-06	1.5538	0.12	1	0.324006
Haematocrit %	No	Liver	ADH1C	4	100257649	100274184	0.3335	rs4147542	-5.22	rs1826907	0.016008	-4.22	2.3013	511	23	enet	0.03	0.019	-4.067	4.76e-05	0.135517	0.000748714
Haematocrit %	No	Liver	ADH5	4	99992132	100009952	0.3453	rs4147542	-5.22	rs1154405	0.021859	4.54	1.8471	502	502	blup	0.093	7.8e-05	0.5784	0.563	1	0.776956
Haematocrit %	No	Brain_Cortex	ADH5	4	99992132	100009952	0.3252	rs4147542	-5.22	rs3828541	-0.00709	3.57	1.6101	502	502	blup	0.089	0.00026	2.19253	0.0283	1	0.128524
Haematocrit %	No	Whole_Blood	ADH5	4	99992132	100009952	0.192	rs4147542	-5.22	rs3018048	0.111	7.13	1.8108	502	7	lasso	0.18	5e-18	2.4544	0.014112	1	0.0811647
Haematocrit %	No	Liver	ADHFE1	8	67344718	67383675	0.2475	rs11985572	-3.54	rs1978566	0.158143	5.02	-1.0843	303	1	top1	0.16	2.3e-07	-1.0843	0.278	1	0.529409
Haematocrit %	No	Brain_Cortex	ADHFE1	8	67344718	67383675	0.3705	rs11985572	-3.54	rs2719008	0.2613	6.28	-1.2229	303	1	top1	0.26	1.4e-10	-1.2229	0.221	1	0.475796
Haematocrit %	No	Whole_Blood	ADHFE1	8	67344718	67383675	0.1964	rs11985572	-3.54	rs2555568	0.110243	7.11	-1.5688	305	24	enet	0.14	3.9e-14	-0.0315	0.975	1	0.992046
Haematocrit %	No	Brain_Cortex	ADI1	2	3501200	3521518	0.3744	rs3820897	4.58	rs12620727	0.019034	-4.51	-1.5353	567	5	lasso	0.053	0.0041	1.2515	0.211	1	0.462861
Haematocrit %	No	Whole_Blood	ADI1	2	3501200	3521518	0.1729	rs3820897	4.58	rs11686974	0.0161	5.11	-1.2819	567	24	enet	0.065	4.3e-07	-1.5938	0.111	1	0.307618
Haematocrit %	No	Liver	ADK	10	75910960	76469061	0.1346	rs10762630	-2.34	rs12355771	0.0539	3.62	1.715	236	1	top1	0.054	0.0023	1.715	0.0863	1	0.261657
Haematocrit %	No	Whole_Blood	ADK	10	75910960	76469061	0.7095	rs10762630	-2.34	rs7914469	0.325223	11.04	1.0824	236	26	enet	0.44	4.9e-48	1.87074	0.0614	1	0.214955
Haematocrit %	No	Whole_Blood	ADO	10	64564516	64568238	0.0901	rs224285	4.25	rs10995238	0.055158	4.65	-1.3556	470	1	top1	0.055	3.1e-06	-1.3556	0.175	1	0.410311
Haematocrit %	No	Whole_Blood	ADORA1	1	203059782	203136533	0.2412	rs6703138	3.65	rs12023876	0.13	7.63	1.3447	516	6	lasso	0.16	2.3e-15	1.28395	0.199	1	0.441405
Haematocrit %	No	Whole_Blood	ADORA2A	22	24813847	24838328	0.1197	rs140335	-3.25	rs17004919	0.041549	-5.4	-0.6384	368	2	lasso	0.055	3e-06	1.6659	0.0957	1	0.280561
Haematocrit %	No	Liver	ADORA2A-AS1	22	24825178	24871121	0.454	rs140335	-3.25	rs7285057	0.250655	-6.29	0.3909	389	1	top1	0.25	3.1e-11	-0.3909	0.696	1	0.85263
Haematocrit %	No	Whole_Blood	ADORA2A-AS1	22	24825178	24871121	0.0926	rs140335	-3.25	rs17004919	-0.002087	-3.84	-0.6384	389	4	lasso	0.014	0.013	1.8919	0.0585	1	0.207146
Haematocrit %	No	Liver	ADORA2B	17	15848231	15879060	0.2302	rs28622079	-3.38	rs1045599	0.209212	5.74	1.2235	296	1	top1	0.21	1.9e-09	1.2235	0.221	1	0.464002
Haematocrit %	No	Brain_Cortex	ADORA2B	17	15848231	15879060	0.1849	rs28622079	-3.38	rs2301652	0.12522	4.83	1.8054	296	296	blup	0.14	5.1e-06	1.28162	0.2	1	0.452324
Haematocrit %	No	Whole_Blood	ADORA2B	17	15848231	15879060	0.2016	rs28622079	-3.38	rs10491104	0.0852	6.41	1.7256	296	32	enet	0.12	5.7e-12	0.1315	0.895	1	0.958602
Haematocrit %	No	Whole_Blood	ADORA3	1	112025970	112106584	0.2092	rs4839155	4.45	rs7544118	0.0757	6.86	-0.54066	681	16	enet	0.11	1.9e-11	-1.75831	0.0787	1	0.248709
Haematocrit %	No	Liver	ADPRHL2	1	36554476	36559533	0.3194	rs10796882	3.94	rs16822826	0.00744	3.35	-0.35511	314	14	enet	0.037	0.01	-1.3598	0.174	1	0.401441
Haematocrit %	No	Brain_Cortex	ADRA1D	20	4201329	4229721	0.511	rs7273787	-2.84	rs835873	0.182935	5.49	1.1443	637	7	lasso	0.2	3.4e-08	1.34411	0.179	1	0.424815
Haematocrit %	No	Whole_Blood	ADSS	1	244571796	244615436	0.2619	rs6429505	3.04	rs12031783	0.11	-6.47	-0.58745	459	11	lasso	0.12	2.2e-12	0.95556	0.339	1	0.599291
Haematocrit %	No	Whole_Blood	ADTRP	6	11712287	11807279	0.2063	rs5369	7.59	rs932344	0.0684	-5.74	2.09	635	1	top1	0.068	2.1e-07	-2.09	0.0367	1	0.155532
Haematocrit %	No	Liver	AF001548.5	16	15820531	15826850	0.3257	rs6498606	-3.91	rs1050113	0.199	6.01	3.0115	457	5	lasso	0.22	9.7e-10	3.42081	0.000624	1	0.00643135
Haematocrit %	No	Brain_Cortex	AF001548.5	16	15820531	15826850	0.6016	rs6498606	-3.91	rs16967494	0.489899	8.17	2.7807	457	8	lasso	0.49	1.6e-21	2.6494	0.00806	1	0.0519159
Haematocrit %	No	Whole_Blood	AF001548.5	16	15820531	15826850	0.5135	rs6498606	-3.91	rs16967494	0.470141	13.21	2.7807	457	1	top1	0.47	1.2e-52	2.7807	0.00542	1	0.0397737
Haematocrit %	No	Whole_Blood	AF001548.6	16	15835008	15835616	0.2097	rs6498606	-3.91	rs16967494	0.135534	7.12	2.7807	457	1	top1	0.14	1.8e-13	2.7807	0.00542	1	0.0397737
Haematocrit %	No	Whole_Blood	AF064858.10	21	40400461	40401053	0.1133	rs2094871	4.66	rs2836876	0.050126	-4.56	0.497	621	1	top1	0.05	8.6e-06	-0.4966	0.619	1	0.809811
Haematocrit %	No	Whole_Blood	AF064858.11	21	40378574	40383255	0.2358	rs2836464	-6.2	rs2836878	0.10207	-6.34	4.555	626	19	enet	0.11	3e-11	-4.0024	6.27e-05	0.368551	0.0010125
Haematocrit %	No	Brain_Cortex	AF064858.7	21	40346355	40349700	0.214	rs2836464	-6.2	rs9979691	-0.006878	3.29	-2.1966	642	28	enet	0.0098	0.13	-1.6411	0.101	1	0.304157
Haematocrit %	No	Whole_Blood	AF064858.8	21	40360633	40378079	0.346	rs2836464	-6.2	rs2094871	0.090782	-6.7	4.639	629	8	lasso	0.13	1.4e-12	-4.282	1.85e-05	0.108743	0.000354212
Haematocrit %	No	Liver	AF124730.4	21	30554348	30560116	0.268	rs1153294	-5.31	rs363573	0.04407	3.39	-0.1486	452	5	lasso	0.05	0.0032	0.3346	0.7379	1	0.88022
Haematocrit %	No	Liver	AF131215.2	8	10965298	10967236	0.1577	rs10095927	-4.04	rs12680762	0.022729	4.25	2.1937	632	5	lasso	0.062	0.0011	2.8716	0.00408	1	0.0291122
Haematocrit %	No	Brain_Cortex	AF131215.2	8	10965298	10967236	0.5252	rs10095927	-4.04	rs2898261	0.09428	-4.26	-2.4476	633	1	top1	0.094	0.00017	2.4476	0.0144	1	0.0789497
Haematocrit %	No	Whole_Blood	AF131215.2	8	10965298	10967236	0.0972	rs10095927	-4.04	rs13276836	0.052588	-5.77	-2.5527	633	6	lasso	0.079	2.4e-08	2.9321	0.00337	1	0.0276274
Haematocrit %	No	Whole_Blood	AF131215.9	8	10962201	10964214	0.1428	rs10095927	-4.04	rs17724226	0.064035	-6.08	-2.96985	634	14	enet	0.082	1.3e-08	3.1186	0.00182	1	0.0168738
Haematocrit %	No	Brain_Cortex	AF131216.5	8	11203257	11205011	0.7003	rs10095927	-4.04	rs2246606	0.33154	-7.01	-2.0687	639	44	enet	0.36	1.4e-14	1.0329	0.302	1	0.559175
Haematocrit %	No	Liver	AF131217.1	21	29811667	30047170	0.225	rs2251381	-4.18	rs9975140	-0.00376	-3.25	1.2529	497	30	enet	0.081	0.00022	0.0525	0.9581	1	0.980486
Haematocrit %	No	Brain_Cortex	AF146191.4	4	190701490	190861426	0.1596	rs13113496	1.96	rs2037947	0.06596	3.98	0.49768	101	1	top1	0.066	0.0015	0.49768	0.619	1	0.809319
Haematocrit %	No	Whole_Blood	AFAP1	4	7760441	7874040	0.5952	rs10023401	3.06	rs11733177	0.463	13.12	0.19991	737	45	enet	0.48	3.3e-54	-0.0385	0.969285	1	0.989657
Haematocrit %	No	Liver	AFF3	2	100162323	100759201	0.2294	rs2009094	-4.08	rs4621208	-0.005003	3.59	1.591	458	458	blup	0.0058	0.17	2.05548	0.0398	1	0.155433
Haematocrit %	No	Brain_Cortex	AFF3	2	100162323	100759201	0.4178	rs2009094	-4.08	rs4851250	0.339755	6.86	-1.8576	458	1	top1	0.34	7.2e-14	-1.8576	0.0632	1	0.226075
Haematocrit %	No	Whole_Blood	AFF3	2	100162323	100759201	0.0831	rs2009094	-4.08	rs6542920	0.053	5.57	1.8705	458	1	top1	0.053	4.8e-06	1.8705	0.0614	1	0.214955
Haematocrit %	No	Liver	AFF4	5	132211071	132299326	0.1996	rs28903085	-3.01	rs803223	0.040565	3.95	-0.0189	395	1	top1	0.041	0.0074	-0.0189	0.985	1	0.991267
Haematocrit %	No	Whole_Blood	AFF4	5	132211071	132299326	0.1318	rs28903085	-3.01	rs7723827	0.012278	4.23	-0.718	395	14	enet	0.017	0.0071	-0.36678	0.714	1	0.864091
Haematocrit %	No	Liver	AFP	4	74296855	74321891	0.3701	rs13120821	-2.97	rs6832557	0.206715	6.38	0.03515	293	24	enet	0.21	1.2e-09	-0.2217	0.825	1	0.924351
Haematocrit %	No	Whole_Blood	AGA	4	178351924	178363657	0.6604	rs12507320	3.7	rs4690523	0.329	-11.54	-1.3018	444	44	enet	0.46	8.9e-51	0.3374	0.735791	1	0.875219
Haematocrit %	No	Whole_Blood	AGAP3	7	150782918	150841523	0.3689	rs7812088	-7.01	rs13239507	0.135826	-7.54	4.0247	540	12	lasso	0.18	3.4e-18	-3.46891	0.000523	1	0.00609959
Haematocrit %	No	Liver	AGAP4	10	46321042	46349323	0.2957	rs11239580	4.94	rs10751387	0.098	5.15	-2.6168	123	123	blup	0.17	7.1e-08	-2.55	0.0108	1	0.0627502
Haematocrit %	No	Brain_Cortex	AGAP4	10	46321042	46349323	0.169	rs11239580	4.94	rs11239587	0.050659	-4.55	-1.0948	123	8	enet	0.086	0.00032	-0.8992	0.369	1	0.622687
Haematocrit %	No	Whole_Blood	AGAP4	10	46321042	46349323	0.4258	rs11239580	4.94	rs10751383	0.169096	-8.13	2.6398	123	123	blup	0.2	1.1e-19	-3.5904	0.00033	1	0.00407508
Haematocrit %	No	Liver	AGAP5	10	75434033	75457639	0.1194	rs4746136	2.31	rs9664184	0.0314	3.61	1.5291	251	251	blup	0.057	0.0018	0.47967	0.631	1	0.819552
Haematocrit %	No	Whole_Blood	AGAP6	10	51748078	51770259	0.4784	rs2843557	-3.16	rs4935050	0.198617	-8.64	-1.5838	217	16	enet	0.23	2.7e-23	0.976586	0.329	1	0.588158
Haematocrit %	No	Liver	AGAP7	10	51464162	51486327	0.5803	rs2843557	-3.15	rs10740051	0.289	6.65	-0.489	70	6	lasso	0.33	3.6e-15	-0.86436	0.387	1	0.638149
Haematocrit %	No	Brain_Cortex	AGAP7	10	51464162	51486327	0.463	rs2843557	-3.15	rs10740051	0.171897	6.14	-0.489	70	10	lasso	0.29	1.3e-11	-0.128	0.898	1	0.957769
Haematocrit %	No	Whole_Blood	AGAP7	10	51464162	51486327	0.2597	rs2843557	-3.15	rs2611512	0.153538	-8.2	0.74564	70	15	enet	0.18	1.9e-17	-1.19187	0.233	1	0.484462
Haematocrit %	No	Liver	AGAP8	10	51224681	51252947	0.7967	rs1258173	-3.84	rs7922121	0.245	6.95	1.7243	187	14	lasso	0.38	1.1e-17	2.41821	0.0156	1	0.0817923
Haematocrit %	No	Brain_Cortex	AGAP8	10	51224681	51252947	0.757	rs1258173	-3.84	rs7922121	0.302049	6.73	1.7243	187	40	enet	0.38	6.4e-16	2.6383	0.00833	1	0.0527076
Haematocrit %	No	Whole_Blood	AGAP8	10	51224681	51252947	0.7089	rs1258173	-3.84	rs10761581	0.328665	11.1	1.6186	187	29	enet	0.43	1.6e-46	2.78275	0.00539	1	0.0397737
Haematocrit %	No	Liver	AGAP9	10	48189612	48237508	0.419	rs7090464	-4.11	rs7900745	0.194	-5.85	1.174	195	19	enet	0.21	1.5e-09	-2.16497	0.0304	1	0.12822
Haematocrit %	No	Brain_Cortex	AGAP9	10	48189612	48237508	0.156	rs7090464	-4.11	rs4342964	0.022897	-4.45	1.3112	195	9	enet	0.052	0.0047	-1.7466	0.0807	1	0.267103
Haematocrit %	No	Whole_Blood	AGBL5	2	27265232	27293339	0.0782	rs1260326	-8.12	rs12474099	0.00138	-3.37	0.6304	330	330	blup	0.014	0.014	-1.8375	0.0661	1	0.22394
Haematocrit %	No	Brain_Cortex	AGBL5-IT1	2	27283906	27284683	0.2684	rs1260326	-8.12	rs1662992	0.049244	4.2	-1.3049	325	13	enet	0.099	0.00012	-1.1451	0.252	1	0.510737
Haematocrit %	No	Whole_Blood	AGFG1	2	228336904	228425930	0.1405	rs7606754	-5.05	rs11688520	0.0522	5.64	0.8225	573	16	enet	0.078	3.2e-08	2.0802	0.0375	1	0.157222
Haematocrit %	No	Whole_Blood	AGFG2	7	100136834	100165842	0.1099	rs1617640	17.42	rs1617640	-0.00202	-2.88	17.422	294	294	blup	0.0071	0.057	-10.56	4.57e-26	2.68625e-22	1.27916e-23
Haematocrit %	No	Brain_Cortex	AGL	1	100315640	100389579	0.236	rs834992	-3.95	rs2307129	0.039	-4.43	-0.08249	456	4	lasso	0.1	7.8e-05	0.20626	0.837	1	0.930997
Haematocrit %	No	Liver	AGMAT	1	15898848	15911605	0.1933	rs2007471	8.47	rs932602	0.084612	-3.89	2.8428	494	1	top1	0.085	0.00016	-2.8428	0.00447	1	0.0312544
Haematocrit %	No	Brain_Cortex	AGMAT	1	15898848	15911605	0.2127	rs2007471	8.47	rs6685648	0.201	5.44	3.3534	495	1	top1	0.2	3e-08	3.3534	0.000798	1	0.00898776
Haematocrit %	No	Brain_Cortex	AGMO	7	15239943	15601640	0.2936	rs12667726	2.56	rs12532826	0.051546	-4.2	-0.39918	525	525	blup	0.083	0.00042	-0.34113	0.733	1	0.876531
Haematocrit %	No	Liver	AGPAT1	6	32136059	32145873	0.483	rs674313	-13.05	rs3130286	0.227	-6	4.5835	163	22	enet	0.32	2.9e-14	-8.6433	5.46e-18	1.55446e-14	5.01439e-16
Haematocrit %	No	Liver	AGPAT4	6	161551011	161695093	0.236	rs4559074	4.07	rs7760467	0.00975	-3.54	0.1676	621	621	blup	0.046	0.0047	0.42663	0.67	1	0.838457
Haematocrit %	No	Whole_Blood	AGPAT4	6	161551011	161695093	0.1773	rs4559074	4.07	rs12194339	0.0376	5.31	1.37	621	2	lasso	0.042	4e-05	1.27	0.205	1	0.449791
Haematocrit %	No	Whole_Blood	AGPAT6	8	41434706	41482520	0.1768	rs522407	4.04	rs11779810	0.105826	-6.86	1.9628	430	18	enet	0.13	3.3e-13	-2.1503	0.0315	1	0.141126
Haematocrit %	No	Whole_Blood	AGPAT9	4	84457067	84527028	0.2349	rs13116756	-4.86	rs13151073	0.109	-6.47	-0.69149	407	1	top1	0.11	5.3e-11	0.6915	0.489258	1	0.722759
Haematocrit %	No	Brain_Cortex	AGT	1	230838269	230850043	0.4419	rs7545429	-6.46	rs3789649	0.229	-5.77	-1.5398	689	1	top1	0.23	2.6e-09	1.5398	0.124	1	0.338979
Haematocrit %	No	Liver	AGTR1	3	148415571	148460795	0.3302	rs7638279	-2.98	rs2131127	0.099998	5.08	1.4936	455	5	lasso	0.15	3.2e-07	1.0187	0.308	1	0.56427
Haematocrit %	No	Liver	AGXT	2	241807896	241818537	0.2963	rs6724224	-3.88	rs10206101	0.177455	5.38	1.4903	487	4	lasso	0.18	2.5e-08	1.67074	0.0948	1	0.276258
Haematocrit %	No	Whole_Blood	AHCTF1	1	247002400	247095280	0.2386	rs7536768	-2.48	rs10924874	0.000943	3.32	0.11391	449	46	enet	0.075	5.1e-08	-1.53031	0.126	1	0.33452
Haematocrit %	No	Liver	AHI1	6	135604670	135818885	0.41	rs9399137	-29.66	rs2207000	0.239	-6.1	-1.5595	366	5	lasso	0.24	7.8e-11	4.59237	4.38e-06	0.0124699	9.89671e-05
Haematocrit %	No	Brain_Cortex	AHI1	6	135604670	135818885	0.605	rs9399137	-29.66	rs2207000	0.411869	-7.47	-1.5595	367	1	top1	0.41	3e-17	1.5595	0.119	1	0.329423
Haematocrit %	No	Whole_Blood	AHI1	6	135604670	135818885	0.2046	rs9399137	-29.66	rs7750586	0.158	-7.98	-1.03	367	12	enet	0.18	1e-17	3.54	0.000404	1	0.00488624
Haematocrit %	No	Whole_Blood	AHNAK	11	62201016	62323707	0.0786	rs2077224	-3.81	rs10897280	0.00634	4.15	2.1076	386	4	lasso	0.026	0.0011	1.9527	0.0509	1	0.190446
Haematocrit %	No	Brain_Cortex	AHRR	5	304291	438406	0.2978	rs11739543	6.21	rs10056628	0.155059	4.98	0.335	292	1	top1	0.16	1.4e-06	0.3353	0.737	1	0.87904
Haematocrit %	No	Whole_Blood	AHRR	5	304291	438406	0.0939	rs11739543	6.21	rs2244029	0.00767	3.73	-0.9051	292	12	enet	0.041	5.5e-05	2.86073	0.00423	1	0.0329324
Haematocrit %	No	Liver	AHSA2	2	61404553	61418338	0.3292	rs717304	-4.59	rs2694633	0.322387	-7.06	-0.9188	306	1	top1	0.32	1.4e-14	0.91885	0.358	1	0.613622
Haematocrit %	No	Brain_Cortex	AHSA2	2	61404553	61418338	0.7922	rs717304	-4.59	rs2167565	0.518687	-8.42	-1.194	306	14	lasso	0.53	4.5e-24	1.1225	0.262	1	0.520829
Haematocrit %	No	Whole_Blood	AHSA2	2	61404553	61418338	0.4579	rs717304	-4.59	rs2167565	0.315	-11.31	-1.194	306	22	enet	0.44	7.3e-49	1.0175	0.309	1	0.568127
Haematocrit %	No	Brain_Cortex	AIDA	1	222841355	222886552	0.2699	rs4846365	3.94	rs17532708	0.0282	-3.53	-2.3821	322	7	lasso	0.059	0.0026	1.69864	0.0894	1	0.284205
Haematocrit %	No	Brain_Cortex	AIFM2	10	71857979	71892690	0.564	rs3858168	-3.23	rs6480442	0.437652	-7.75	-2.611	728	1	top1	0.44	1.5e-18	2.611	0.00903	1	0.0561455
Haematocrit %	No	Whole_Blood	AIFM2	10	71857979	71892690	0.1182	rs3858168	-3.23	rs10999211	0.004713	-3.87	-2.5783	728	728	blup	0.011	0.027	2.38839	0.0169	1	0.0923217
Haematocrit %	No	Whole_Blood	AIFM3	22	21319396	21335649	0.4575	rs464694	-4.37	rs178255	0.16157	-7.81	-1.2526	382	9	lasso	0.24	1e-23	1.322	0.186	1	0.426907
Haematocrit %	No	Whole_Blood	AIG1	6	143381633	143661441	0.0672	rs9791312	4.9	rs986589	0.0129	-4.27	-0.737	483	15	enet	0.018	0.0055	-0.45	0.653	1	0.83261
Haematocrit %	No	Liver	AIM1	6	106959730	107018326	0.524	rs9400057	-4.01	rs1381552	0.322	-7.45	-0.91151	567	29	enet	0.34	2.4e-15	1.24702	0.212	1	0.451432
Haematocrit %	No	Whole_Blood	AIM1L	1	26648350	26680621	0.0718	rs807067	-5.49	rs3795686	0.00508	4.05	-0.74194	383	1	top1	0.0051	0.091	-0.74194	0.458	1	0.699798
Haematocrit %	No	Brain_Cortex	AJ239322.1	2	132722304	132737446	0.5537	rs4572645	3.47	rs12617952	0.180922	5.67	1.0173	157	5	lasso	0.21	1.7e-08	0.8508	0.395	1	0.648787
Haematocrit %	No	Whole_Blood	AK3	9	4711155	4742043	0.1764	rs7870823	5.45	rs10974788	-0.000735	-3.52	3.0838	635	47	enet	0.017	0.0076	-2.31653	0.0205	1	0.10598
Haematocrit %	No	Whole_Blood	AK4	1	65613232	65697828	0.1777	rs6662904	-4.02	rs10789179	-0.0026	-3.57	0.46493	446	446	blup	0.021	0.003	0.7432	0.457	1	0.699179
Haematocrit %	No	Brain_Cortex	AK5	1	77747736	78025651	0.2927	rs12066428	-3.32	rs2172727	-0.00599	4	1.2773	438	438	blup	0.034	0.018	1.20303	0.229	1	0.484551
Haematocrit %	No	Whole_Blood	AK5	1	77747736	78025651	0.5763	rs12066428	-3.32	rs4949655	0.229	9.24	0.19202	438	8	lasso	0.27	3.6e-27	0.06175	0.951	1	0.983113
Haematocrit %	No	Brain_Cortex	AK8	9	135600965	135754164	0.7033	rs579459	-22.43	rs2771997	0.441	-7.9	-2.9861	562	1	top1	0.44	9.6e-19	2.9861	0.00283	1	0.0239911
Haematocrit %	No	Brain_Cortex	AK9	6	109814059	110012420	0.248	rs11964178	-6.8	rs7755941	0.10862	-5.46	3.3372	438	438	blup	0.19	9.4e-08	-1.03704	0.3	1	0.55783
Haematocrit %	No	Whole_Blood	AK9	6	109814059	110012420	0.1132	rs11964178	-6.8	rs12199154	0.0728	-5.63	3.34	440	23	enet	0.09	2.5e-09	-1.94	0.0523	1	0.193589
Haematocrit %	No	Brain_Cortex	AKAP1	17	55162453	55198710	0.2496	rs2525993	-5.06	rs2230772	0.108907	-4.35	0.35911	521	1	top1	0.11	5.5e-05	-0.35911	0.72	1	0.870626
Haematocrit %	No	Whole_Blood	AKAP10	17	19807615	19881656	0.4759	rs7211535	-3.69	rs10459970	0.349	11.46	0.60063	283	5	lasso	0.39	7.5e-41	1.5099	0.131	1	0.342687
Haematocrit %	No	Brain_Cortex	AKAP11	13	42846289	42897396	0.515	rs4941413	3.8	rs9594724	0.346153	-7.18	0.245	519	1	top1	0.35	3.7e-14	-0.2451	0.806379	1	0.916243
Haematocrit %	No	Brain_Cortex	AKAP13	15	85923802	86292586	0.423	rs896364	-4.62	rs16943484	0.236965	5.66	-1.1288	580	1	top1	0.24	1.3e-09	-1.13	0.259	1	0.518
Haematocrit %	No	Whole_Blood	AKAP13	15	85923802	86292586	0.3525	rs896364	-4.62	rs2279167	0.142832	-7.36	-0.7531	580	7	lasso	0.15	1.6e-14	1.15803	0.247	1	0.502028
Haematocrit %	No	Liver	AKAP3	12	4724674	4758213	0.407	rs4573764	-6.81	rs979877	0.2816	-6.61	0.9168	695	1	top1	0.28	1.2e-12	-0.9168	0.359	1	0.613858
Haematocrit %	No	Brain_Cortex	AKAP3	12	4724674	4758213	0.4026	rs4573764	-6.81	rs979877	0.201	-6.32	0.91678	695	1	top1	0.2	3e-08	-0.9168	0.359	1	0.614227
Haematocrit %	No	Whole_Blood	AKAP3	12	4724674	4758213	0.1769	rs4573764	-6.81	rs2267546	0.080522	-6.51	0.77028	695	16	enet	0.11	7.4e-11	-1.1096	0.267	1	0.5263
Haematocrit %	No	Liver	AKAP6	14	32798479	33300567	0.4115	rs11627900	-3.88	rs17098553	0.168144	-5.16	-0.4712	567	6	lasso	0.2	5.1e-09	-0.14845	0.882	1	0.951878
Haematocrit %	No	Brain_Cortex	AKAP7	6	131456806	131604675	0.207	rs2327150	-2.9	rs1359140	-0.004417	3.33	-0.23868	418	418	blup	0.032	0.021	-1.12221	0.262	1	0.520829
Haematocrit %	No	Whole_Blood	AKAP7	6	131456806	131604675	0.2317	rs2327150	-2.9	rs516545	0.00911	-4.58	-0.77	419	6	lasso	0.048	1.3e-05	1.33	0.185	1	0.425442
Haematocrit %	No	Brain_Cortex	AKAP8	19	15464196	15490609	0.218	rs3815188	-3.91	rs12611023	0.16839	5.27	-0.26241	552	1	top1	0.17	4.6e-07	-0.2624	0.793	1	0.907404
Haematocrit %	No	Brain_Cortex	AKAP9	7	91570181	91739987	0.1077	rs6465351	-7.09	rs2961019	0.030005	-3.8	-5.9957	301	2	lasso	0.043	0.0092	5.99395	2.05e-09	8.0811e-06	1.02292e-07
Haematocrit %	No	Whole_Blood	AKAP9	7	91570181	91739987	0.0553	rs6465351	-7.09	rs6953515	0.045632	-5.06	-6.1893	301	1	top1	0.046	2.1e-05	6.1893	6.04e-10	3.55031e-06	2.77368e-08
Haematocrit %	No	Brain_Cortex	AKIP1	11	8932686	8941622	0.217	rs2742540	-9.81	rs10769947	0.08032	4.6	-8.865	370	6	lasso	0.096	0.00015	-8.6056	7.59e-18	2.99198e-14	9.34993e-16
Haematocrit %	No	Whole_Blood	AKIP1	11	8932686	8941622	0.1861	rs2742540	-9.81	rs2653570	0.0908	6.39	-9.5314	370	3	lasso	0.092	1.8e-09	-9.586	9.16e-22	5.38425e-18	1.53836e-19
Haematocrit %	No	Liver	AKIRIN1	1	39456895	39471731	0.2261	rs7541734	4.35	rs1925676	0.001421	2.83	-1.81016	396	396	blup	0.045	0.0049	-0.696	0.486	1	0.719897
Haematocrit %	No	Whole_Blood	AKR1A1	1	46016215	46035721	0.0621	rs1707340	-10.71	rs2934859	0.0166	-3.97	-8.1163	288	288	blup	0.019	0.0046	9.52609	1.63e-21	9.58114e-18	2.66143e-19
Haematocrit %	No	Whole_Blood	AKR1B1	7	134127102	134144004	0.1153	rs10245602	-5.49	rs1646726	0.008288	4.39	-1.4	548	2	lasso	0.017	0.007	-0.78239	0.434	1	0.681189
Haematocrit %	No	Liver	AKR1B15	7	134233888	134264627	0.1841	rs10245602	-5.49	rs1722883	0.140591	5.08	0.5704	545	1	top1	0.14	1.2e-06	0.5704	0.568	1	0.780452
Haematocrit %	No	Brain_Cortex	AKR1C1	10	4934796	5025475	0.674	rs3812617	6.08	rs7358080	0.013294	4.1	-0.8379	677	19	lasso	0.026	0.035	-0.3135	0.754	1	0.886715
Haematocrit %	No	Whole_Blood	AKR1C1	10	4934796	5025475	0.4551	rs3812617	6.08	rs7908994	0.213586	8.96	0.45983	677	4	lasso	0.28	1.9e-28	0.157665	0.875	1	0.948589
Haematocrit %	No	Brain_Cortex	AKR1C2	10	5029967	5060223	0.667	rs3812617	6.08	rs7908994	0.261417	6.02	0.4598	651	15	lasso	0.27	5.2e-11	0.5481	0.584	1	0.790566
Haematocrit %	No	Whole_Blood	AKR1C2	10	5029967	5060223	0.1039	rs3812617	6.08	rs7908994	0.064345	5.45	0.45983	651	1	top1	0.064	4.9e-07	0.45983	0.646	1	0.827996
Haematocrit %	No	Brain_Cortex	AKR1C3	10	5077546	5149878	0.281	rs3812617	6.08	rs11252887	0.031708	4.16	0.5506	649	31	enet	0.14	6.3e-06	0.7079	0.479	1	0.717408
Haematocrit %	No	Liver	AKR1C5P	10	5164279	5177418	0.2519	rs3812617	6.08	rs2895055	0.0956	-4.66	-2.5059	664	1	top1	0.096	6.3e-05	2.5059	0.0122	1	0.0681047
Haematocrit %	No	Liver	AKR1C7P	10	5317136	5330433	0.3363	rs3812617	6.08	rs12387	0.217	-5.89	5.6515	666	1	top1	0.22	9.2e-10	-5.6515	1.59e-08	4.52673e-05	6.75631e-07
Haematocrit %	No	Whole_Blood	AKR1E2	10	4828821	4890254	0.145	rs3812617	6.08	rs2924277	0.01129	4.78	-1.38054	668	9	lasso	0.023	0.002	-1.54593	0.122	1	0.327002
Haematocrit %	No	Brain_Cortex	AKR7A2	1	19630459	19638640	0.7228	rs1546263	-3.71	rs4912105	-0.00148	-3.71	0.80838	487	487	blup	0.21	1.6e-08	2.31676	0.0205	1	0.103075
Haematocrit %	No	Whole_Blood	AKR7A3	1	19609052	19615744	0.1291	rs1546263	-3.71	rs10917493	0.019	3.86	-1.3905	495	1	top1	0.019	0.0046	-1.3905	0.164	1	0.393627
Haematocrit %	No	Brain_Cortex	AKTIP	16	53525562	53538323	0.2605	rs16952119	-4.02	rs1131220	0.121165	-4.91	-0.3918	402	9	lasso	0.21	1.3e-08	-0.3646	0.715	1	0.867507
Haematocrit %	No	Whole_Blood	AKTIP	16	53525562	53538323	0.0968	rs16952119	-4.02	rs16952242	0.034111	4.72	-0.6668	402	1	top1	0.034	0.00022	-0.6668	0.505	1	0.735296
Haematocrit %	No	Brain_Cortex	AL022341.3	16	698475	699200	0.2191	rs12448994	3.72	rs431324	-0.007439	-3.46	0.6531	460	4	lasso	-0.0032	0.45	-2.1991	0.0279	1	0.127147
Haematocrit %	No	Brain_Cortex	AL031663.2	20	44074071	44077220	0.271	rs3746497	-2.88	rs13217	-0.003132	-3.54	0.71231	486	30	enet	0.014	0.09	-0.56967	0.569	1	0.78126
Haematocrit %	No	Whole_Blood	AL031663.2	20	44074071	44077220	0.1417	rs3746497	-2.88	rs2745061	0.041396	-4.69	0.13232	486	5	lasso	0.045	2.7e-05	0.5051	0.614	1	0.805961
Haematocrit %	No	Liver	AL049840.1	14	104177607	104179149	0.51	rs10138768	5.01	rs861537	0.124639	-5.84	-0.26422	350	7	lasso	0.26	8.5e-12	-1.48093	0.139	1	0.350827
Haematocrit %	No	Brain_Cortex	AL049840.1	14	104177607	104179149	0.268	rs10138768	5.01	rs11625397	0.182495	-5.06	0.1398	350	1	top1	0.18	1.4e-07	-0.13978	0.889	1	0.953589
Haematocrit %	No	Whole_Blood	AL049840.1	14	104177607	104179149	0.3053	rs10138768	5.01	rs861537	0.091651	-7.25	-0.26422	351	351	blup	0.14	5.3e-14	-0.78335	0.433	1	0.680528
Haematocrit %	No	Brain_Cortex	AL132709.1	14	101540206	101544247	0.451	rs7156824	3.81	rs7147503	0.014761	-4.09	-1.7715	523	6	lasso	0.073	0.00089	0.69425	0.488	1	0.723194
Haematocrit %	No	Brain_Cortex	AL132709.5	14	101403738	101426536	0.348	rs7156824	3.81	rs8017893	0.162138	-5.18	-0.2171	493	1	top1	0.16	7.7e-07	0.21707	0.828	1	0.926213
Haematocrit %	No	Brain_Cortex	AL132709.8	14	101426846	101433377	0.323	rs7156824	3.81	rs4547276	0.206034	5.65	-0.392	501	1	top1	0.21	1.9e-08	-0.39199	0.695	1	0.854551
Haematocrit %	No	Whole_Blood	AL133458.1	6	167357853	167360151	0.4689	rs13215522	-3.66	rs422562	0.245	9.79	-0.248	692	13	lasso	0.26	6.6e-26	-0.267	0.79	1	0.904484
Haematocrit %	No	Brain_Cortex	AL133481.1	10	81266126	81270678	0.531	rs1983775	-6.91	rs10160075	0.050818	4.67	2.5711	382	8	lasso	0.16	8.4e-07	0.9379	0.348	1	0.604324
Haematocrit %	No	Liver	AL161915.1	1	54569968	54571750	0.3065	rs12047553	-3.86	rs7515747	-0.001259	3.42	-0.84848	477	477	blup	0.027	0.025	0.6519	0.514	1	0.73907
Haematocrit %	No	Brain_Cortex	AL161915.1	1	54569968	54571750	0.2653	rs12047553	-3.86	rs1154	0.0898	4.26	0.47419	477	1	top1	0.09	0.00024	0.47419	0.635	1	0.82125
Haematocrit %	No	Whole_Blood	AL161915.1	1	54569968	54571750	0.197	rs12047553	-3.86	rs10489447	0.148	7.54	0.60523	477	8	enet	0.16	4.5e-16	0.71067	0.477	1	0.713074
Haematocrit %	No	Whole_Blood	AL359195.1	10	82009466	82013395	0.2143	rs17679603	-6.87	rs7923087	0.01947	4.12	2.5579	476	5	lasso	0.055	3.2e-06	-1.32665	0.185	1	0.425442
Haematocrit %	No	Brain_Cortex	AL450307.1	10	133604734	133622535	0.33	rs7083603	3.78	rs4897786	0.161015	-5.24	-0.0537	556	1	top1	0.16	8.4e-07	0.0537	0.957	1	0.980378
Haematocrit %	No	Whole_Blood	AL513477.1	1	2316811	2319922	0.1418	rs2474460	3.81	rs4648633	0.0315	-5.31	2.4963	356	19	enet	0.037	0.00011	-2.7138	0.00665	1	0.0460409
Haematocrit %	No	Whole_Blood	ALAD	9	116148597	116163613	0.098	rs10981835	-7.01	rs10733605	0.078091	-5.52	-4.0032	571	1	top1	0.078	3e-08	4.0032	6.25e-05	0.367375	0.00101205
Haematocrit %	No	Whole_Blood	ALCAM	3	105085753	105295744	0.4411	rs17202341	-3.85	rs4894905	0.113328	-7.07	0.051679	437	34	enet	0.27	7.5e-27	0.285279	0.775	1	0.896919
Haematocrit %	No	Brain_Cortex	ALDH16A1	19	49956426	49974305	0.607	rs7249925	7.62	rs13394	0.377599	7.5	0.46035	369	1	top1	0.38	1.4e-15	0.4603	0.645	1	0.826321
Haematocrit %	No	Whole_Blood	ALDH16A1	19	49956426	49974305	0.4519	rs7249925	7.62	rs2293011	0.382366	11.96	0.56979	370	7	lasso	0.39	1.3e-41	0.56852	0.57	1	0.776648
Haematocrit %	No	Liver	ALDH18A1	10	97365696	97416463	0.3101	rs7089306	5.05	rs10882649	0.268	6.8	-2.6077	509	41	enet	0.27	2.7e-12	-2.71675	0.00659	1	0.0417856
Haematocrit %	No	Whole_Blood	ALDH1A1	9	75515578	75695358	0.2071	rs2589628	-2.48	rs280573	0.026903	-4.57	-0.01449	411	52	enet	0.11	8.8e-11	0.46905	0.639	1	0.824779
Haematocrit %	No	Liver	ALDH1A2	15	58245622	58790065	0.4483	rs1077835	-7.33	rs12908474	0.10938	-4.77	-4.3385	532	532	blup	0.18	4.5e-08	3.26	0.00111	1	0.0100964
Haematocrit %	No	Brain_Cortex	ALDH1L2	12	105413568	105478355	0.2447	rs2888846	-2.83	rs1864892	-0.00734	-3.28	0.81648	681	38	enet	0.047	0.0066	-0.4485	0.654	1	0.832709
Haematocrit %	No	Brain_Cortex	ALDH2	12	112204691	112247782	0.1851	rs3184504	24.21	rs3809276	0.108	-4.84	-12.564	221	221	blup	0.15	2.7e-06	14.1853	1.13e-45	4.45446e-42	3.42651e-43
Haematocrit %	No	Whole_Blood	ALDH2	12	112204691	112247782	0.1013	rs3184504	24.21	rs2238151	0.045083	4.42	-13.465	222	1	top1	0.045	2.4e-05	-13.465	2.51e-41	1.47538e-37	1.47538e-38
Haematocrit %	No	Whole_Blood	ALDH3A2	17	19551449	19580911	0.0957	rs7211535	-3.69	rs12602112	0.0385	4.55	0.18945	280	1	top1	0.038	9e-05	0.1894	0.85	1	0.937173
Haematocrit %	No	Whole_Blood	ALDH4A1	1	19197926	19229275	0.2602	rs17394376	-3.28	rs16862344	0.0744	-6.44	0.55538	541	33	enet	0.095	1e-09	-1.29345	0.196	1	0.437225
Haematocrit %	No	Brain_Cortex	ALDH7A1	5	125877533	125931110	0.3494	rs4836269	4.74	rs17154671	0.075069	3.89	0.032	416	1	top1	0.075	0.00076	0.032	0.974	1	0.988036
Haematocrit %	No	Whole_Blood	ALDH7A1	5	125877533	125931110	0.1458	rs4836269	4.74	rs900641	0.042946	4.74	0.1319	416	1	top1	0.043	3.7e-05	0.13192	0.895	1	0.958602
Haematocrit %	No	Brain_Cortex	ALDH8A1	6	135238528	135271260	0.485	rs9399137	-29.66	rs1014021	0.375473	-7.71	-7.4607	403	1	top1	0.38	1.7e-15	7.4607	8.61e-14	3.39406e-10	7.22141e-12
Haematocrit %	No	Whole_Blood	ALDH8A1	6	135238528	135271260	0.1749	rs9399137	-29.66	rs1014021	0.145	-7.44	-7.46	403	1	top1	0.15	2.2e-14	7.46	8.61e-14	5.06096e-10	6.83913e-12
Haematocrit %	No	Brain_Cortex	ALG10	12	34177070	34182629	0.1018	rs11053068	2.55	rs11053075	0.00764	-3.61	-2.3817	233	233	blup	0.017	0.07	2.3246	0.0201	1	0.102502
Haematocrit %	No	Liver	ALG11	13	52586534	52598826	0.248	rs2296246	-3.7	rs1886543	0.01389	3.72	-0.818	355	355	blup	0.092	8.8e-05	-1.1753	0.23988	1	0.484596
Haematocrit %	No	Brain_Cortex	ALG12	22	50293877	50312106	0.3192	rs138270	3.48	rs4073387	0.059444	4.26	-0.2383	427	8	lasso	0.078	0.0006	-0.1118	0.911	1	0.962262
Haematocrit %	No	Liver	ALG1L	3	125649400	125655882	0.3578	rs9825772	4.66	rs7611945	0.212807	6.51	-0.4541	425	4	lasso	0.27	3.3e-12	-0.4419	0.659	1	0.835355
Haematocrit %	No	Brain_Cortex	ALG1L	3	125649400	125655882	0.6272	rs9825772	4.66	rs3804587	0.442332	-7.78	-0.9069	425	49	enet	0.48	7.3e-21	0.70164	0.483	1	0.720916
Haematocrit %	No	Whole_Blood	ALG1L	3	125649400	125655882	0.189	rs9825772	4.66	rs3804587	0.099548	-6.55	-0.90685	425	4	lasso	0.15	1.8e-14	0.963408	0.335	1	0.594365
Haematocrit %	No	Brain_Cortex	ALG1L11P	8	12036206	12039074	0.2123	rs17153698	3.57	rs3924736	0.08241	-4.34	-3.1185	207	207	blup	0.11	5.3e-05	3.0623	0.0022	1	0.0197547
Haematocrit %	No	Whole_Blood	ALG1L2	3	129800674	129832070	0.2054	rs16826935	2.87	rs16834628	0.014325	4.06	-0.40206	331	331	blup	0.045	2.6e-05	1.43383	0.152	1	0.374458
Haematocrit %	No	Brain_Cortex	ALG6	1	63833261	63904233	0.298	rs7552955	2.76	rs6697508	0.166	-5.31	-0.41933	542	1	top1	0.17	5.4e-07	0.41933	0.675	1	0.844002
Haematocrit %	No	Brain_Cortex	ALG8	11	77811982	77850706	0.345	rs7936011	3.44	rs977978	0.192461	6	-0.31412	343	13	enet	0.21	1.2e-08	-0.4563	0.648	1	0.829087
Haematocrit %	No	Whole_Blood	ALG8	11	77811982	77850706	0.1316	rs7936011	3.44	rs11237374	0.0811	-5.85	-0.49828	343	13	enet	0.087	5e-09	0.1745	0.862	1	0.942492
Haematocrit %	No	Brain_Cortex	ALKBH3	11	43902361	43941816	0.347	rs1377779	-3.81	rs2434467	0.099602	5.07	0.35608	516	4	lasso	0.14	4.2e-06	0.9384	0.348	1	0.604324
Haematocrit %	No	Whole_Blood	ALKBH3	11	43902361	43941816	0.1213	rs1377779	-3.81	rs11037452	0.0115	-3.7	-1.9072	517	517	blup	0.013	0.015	0.792	0.428	1	0.677014
Haematocrit %	No	Whole_Blood	ALKBH4	7	102097269	102105323	0.2554	rs2023482	3.32	rs6953087	0.139504	-7.76	-0.97284	245	1	top1	0.14	7.6e-14	0.97284	0.331	1	0.590297
Haematocrit %	No	Brain_Cortex	ALKBH5	17	18086392	18113268	0.4506	rs11649804	4.75	rs860568	0.215565	5.73	-0.61868	307	1	top1	0.22	8.5e-09	-0.61868	0.536	1	0.76004
Haematocrit %	No	Whole_Blood	ALKBH5	17	18086392	18113268	0.1006	rs11649804	4.75	rs2360234	0.0711	5.5	-0.5684	307	1	top1	0.071	1.2e-07	-0.5684	0.57	1	0.776648
Haematocrit %	No	Liver	ALMS1	2	73612886	73837920	0.1005	rs6546847	4.7	rs7576824	0.066802	4.08	4.327	298	1	top1	0.067	0.00076	4.327	1.51e-05	0.0429897	0.000277353
Haematocrit %	No	Brain_Cortex	ALMS1	2	73612886	73837920	0.1588	rs6546847	4.7	rs7607014	0.015687	-3.71	4.5262	298	1	top1	0.016	0.079	-4.5262	6.01e-06	0.0236914	0.000143584
Haematocrit %	No	Whole_Blood	ALMS1	2	73612886	73837920	0.1018	rs6546847	4.7	rs7576824	0.125	7.33	4.327	298	5	lasso	0.13	2.4e-13	4.3683	1.25e-05	0.073475	0.000251627
Haematocrit %	No	Brain_Cortex	ALMS1P	2	73872046	73912703	0.3132	rs6546847	4.7	rs13384952	0.170712	5.19	4.3388	356	1	top1	0.17	3.8e-07	4.3388	1.43e-05	0.0563706	0.000306362
Haematocrit %	No	Whole_Blood	ALMS1P	2	73872046	73912703	0.1099	rs6546847	4.7	rs13384952	0.0495	5.12	4.3388	356	8	lasso	0.054	4.1e-06	4.518	6.24e-06	0.0366787	0.000138935
Haematocrit %	No	Brain_Cortex	ALOX15	17	4534197	4545589	0.6313	rs2243100	5.03	rs4346260	0.248209	6.1	-0.84914	447	1	top1	0.25	4.7e-10	-0.84914	0.396	1	0.649618
Haematocrit %	No	Whole_Blood	ALOX15	17	4534197	4545589	0.1272	rs2243100	5.03	rs4346260	0.0587	-5.35	-0.84914	447	1	top1	0.059	1.5e-06	0.8491	0.396	1	0.650011
Haematocrit %	No	Liver	ALOX5	10	45869661	45941561	0.1868	rs4948645	6.54	rs2211163	-0.00664	3.28	2.0452	348	348	blup	0.015	0.072	1.92803	0.0539	1	0.19361
Haematocrit %	No	Brain_Cortex	ALOX5	10	45869661	45941561	0.348	rs4948645	6.54	rs7906533	0.13195	5.18	1.8045	348	1	top1	0.13	8.9e-06	1.8045	0.0712	1	0.247069
Haematocrit %	No	Whole_Blood	ALOX5	10	45869661	45941561	0.0884	rs4948645	6.54	rs4949005	0.002436	-3.55	-0.01319	348	1	top1	0.0024	0.17	0.013189	0.989	1	0.995435
Haematocrit %	No	Whole_Blood	ALOX5AP	13	31309645	31338556	0.2473	rs1412125	4.3	rs4075131	0.125041	6.97	1.1718	567	1	top1	0.13	1.7e-12	1.1718	0.241277	1	0.495537
Haematocrit %	No	Whole_Blood	ALPK1	4	113206665	113363762	0.1502	rs4409021	2.02	rs3202899	0.0172	-4.2	0.99016	397	397	blup	0.067	2.6e-07	-0.3565	0.721502	1	0.867633
Haematocrit %	No	Whole_Blood	ALS2	2	202565277	202645912	0.3122	rs11690765	3.61	rs16838147	0.233	-9.43	0.8986	425	5	lasso	0.24	8.6e-24	-0.8785	0.38	1	0.635279
Haematocrit %	No	Brain_Cortex	ALS2CL	3	46710679	46735194	0.4879	rs6442040	3.35	rs11718902	0.209589	5.95	-1.4236	344	29	enet	0.24	1.1e-09	-1.71717	0.0859	1	0.277556
Haematocrit %	No	Brain_Cortex	ALS2CR12	2	202152994	202222121	0.5093	rs9288318	3.44	rs1035142	0.381774	7.22	2.7137	349	1	top1	0.38	8.6e-16	2.7137	0.00665	1	0.0453535
Haematocrit %	No	Whole_Blood	ALS2CR12	2	202152994	202222121	0.0658	rs9288318	3.44	rs9288316	0.0578	4.79	2.7171	351	1	top1	0.058	1.8e-06	2.7171	0.00659	1	0.0456793
Haematocrit %	No	Brain_Cortex	AMACR	5	33986283	34008220	0.7772	rs6897430	-7.65	rs10941112	0.508147	-8.59	-0.4	420	1	top1	0.51	1.9e-22	0.3995	0.689	1	0.852224
Haematocrit %	No	Whole_Blood	AMACR	5	33986283	34008220	0.4194	rs6897430	-7.65	rs40601	0.392576	12.08	-0.1971	420	1	top1	0.39	9.6e-42	-0.19714	0.844	1	0.933402
Haematocrit %	No	Liver	AMD1	6	111195973	111216916	0.189	rs12200431	4.55	rs1150076	-9.23e-05	3.14	1.0297	379	379	blup	0.014	0.076	-2.37852	0.0174	1	0.0883027
Haematocrit %	No	Whole_Blood	AMDHD1	12	96337071	96362370	0.3481	rs2247570	-4.12	rs7486703	0.250554	-9.65	0.0401	552	1	top1	0.25	6e-25	-0.0401	0.968	1	0.989204
Haematocrit %	No	Brain_Cortex	AMH	19	2249308	2252072	0.531	rs1074047	-12.23	rs10407022	0.334448	-6.76	-2.35319	410	8	lasso	0.34	9.5e-14	2.4648	0.0137	1	0.0763867
Haematocrit %	No	Whole_Blood	AMH	19	2249308	2252072	0.4254	rs1074047	-12.23	rs10407022	0.172549	-8.72	-2.35319	411	8	enet	0.2	1.2e-19	2.35047	0.0187	1	0.0992045
Haematocrit %	No	Whole_Blood	AMICA1	11	118064455	118095809	0.1147	rs1079118	-5.9	rs671351	8.43e-05	3.78	0.72811	550	550	blup	0.024	0.0016	-0.3848	0.7	1	0.857208
Haematocrit %	No	Liver	AMIGO1	1	110046797	110052360	0.4749	rs333948	5.42	rs534135	0.318564	7.12	2.3509	424	1	top1	0.32	2.2e-14	2.3509	0.0187	1	0.0934016
Haematocrit %	No	Brain_Cortex	AMIGO1	1	110046797	110052360	0.2501	rs333948	5.42	rs12049330	0.108	4.28	-0.42211	423	1	top1	0.11	5.8e-05	-0.42211	0.673	1	0.844002
Haematocrit %	No	Whole_Blood	AMIGO1	1	110046797	110052360	0.1862	rs333948	5.42	rs553689	0.134	7.27	2.353	424	1	top1	0.13	2.5e-13	2.353	0.0186	1	0.0987631
Haematocrit %	No	Liver	AMN	14	103388993	103397529	0.7947	NA	NA	NA	NA	NA	NA	341	0	top1	0.43	5.2e-20	NA	NA	NA	NA
Haematocrit %	No	Whole_Blood	AMOTL1	11	94439597	94609918	0.1156	rs11021048	2.57	rs12789145	0.0327	-4.45	-0.62773	481	481	blup	0.037	0.00011	1.4547	0.146	1	0.366121
Haematocrit %	No	Brain_Cortex	AMPD3	11	10329860	10529126	0.317	rs7129531	-16.01	rs2071020	0.187957	5.11	2.5642	494	1	top1	0.19	9e-08	2.5642	0.0103	1	0.0625618
Haematocrit %	No	Whole_Blood	AMPD3	11	10329860	10529126	0.1909	rs7129531	-16.01	rs6484290	0.00783	4.38	2.46438	495	495	blup	0.06	1.2e-06	1.8161	0.0694	1	0.231124
Haematocrit %	No	Brain_Cortex	AMT	3	49454211	49460186	0.2303	rs1873625	-6.08	rs7644148	0.266764	-6.32	0.8271	288	1	top1	0.27	8.6e-11	-0.8271	0.408	1	0.662685
Haematocrit %	No	Whole_Blood	AMT	3	49454211	49460186	0.2467	rs1873625	-6.08	rs3448	0.267404	-10.23	0.88627	288	9	lasso	0.28	2e-28	-1.09347	0.274	1	0.534186
Haematocrit %	No	Brain_Cortex	AMZ1	7	2719156	2815134	0.2344	rs798503	5.12	rs798554	0.059004	-4.41	4.1328	533	3	lasso	0.093	0.00018	-1.45954	0.144	1	0.374438
Haematocrit %	No	Brain_Cortex	AMZ2	17	66244080	66253297	0.4128	rs11658127	3	rs1860036	0.017714	-4.13	-1.9404	355	355	blup	0.057	0.0031	1.90633	0.0566	1	0.207938
Haematocrit %	No	Whole_Blood	AMZ2	17	66244080	66253297	0.1643	rs11658127	3	rs2005775	0.0764	-6.08	-1.5197	355	4	lasso	0.088	4.1e-09	1.4587	0.145	1	0.365171
Haematocrit %	No	Liver	AMZ2P1	17	62962668	62971694	0.603	rs1003407	4.35	rs12938589	0.446116	8.37	-0.0182	293	1	top1	0.45	3.3e-21	-0.0182	0.985	1	0.991267
Haematocrit %	No	Whole_Blood	AMZ2P1	17	62962668	62971694	0.4262	rs1003407	4.35	rs35020254	0.386	12.03	-0.04385	293	1	top1	0.39	7.7e-41	-0.0438	0.965	1	0.98892
Haematocrit %	No	Whole_Blood	ANAPC1	2	112523848	112642267	0.0568	rs1548189	5.76	rs908518	0.00444	-3.61	0.6982	309	309	blup	0.013	0.015	-0.9907	0.322	1	0.582016
Haematocrit %	No	Liver	ANAPC13	3	134196548	134205558	0.6919	rs2400349	-3.37	rs6772896	0.505377	-8.89	0.1673	469	1	top1	0.51	6.5e-25	-0.1673	0.867	1	0.944286
Haematocrit %	No	Brain_Cortex	ANAPC13	3	134196548	134205558	0.2534	rs2400349	-3.37	rs11915964	0.235012	-5.77	0.1581	469	1	top1	0.24	1.5e-09	-0.15812	0.874	1	0.948859
Haematocrit %	No	Whole_Blood	ANAPC13	3	134196548	134205558	0.346	rs2400349	-3.37	rs1874883	0.316826	-11.12	0.19426	469	1	top1	0.32	2.3e-32	-0.19426	0.846	1	0.934735
Haematocrit %	No	Whole_Blood	ANAPC15	11	71817424	71823826	0.1344	rs714548	2.24	rs7925545	0.0142	-4.08	1.5709	257	3	lasso	0.026	0.0012	-1.7249	0.0846	1	0.260765
Haematocrit %	No	Whole_Blood	ANAPC1P1	2	87098424	87149816	0.1266	rs13023294	2.5	rs17041053	0.0457	5.17	-1.4248	184	5	enet	0.063	6e-07	-0.6291	0.529	1	0.750172
Haematocrit %	No	Liver	ANAPC4	4	25378835	25420120	0.4619	rs28495161	2.89	rs6840622	0.285873	7.24	1.5274	542	36	enet	0.32	1.8e-14	1.4273	0.153	1	0.369458
Haematocrit %	No	Brain_Cortex	ANAPC4	4	25378835	25420120	0.3961	rs28495161	2.89	rs7684466	0.16507	5.92	1.2665	542	8	lasso	0.21	9.6e-09	1.27704	0.202	1	0.45476
Haematocrit %	No	Whole_Blood	ANAPC4	4	25378835	25420120	0.1729	rs28495161	2.89	rs7684466	0.0668	5.76	1.2665	542	1	top1	0.067	3e-07	1.2665	0.205334	1	0.450356
Haematocrit %	No	Whole_Blood	ANAPC5	12	121746160	121837699	0.1059	rs1169300	7.83	rs1169961	0.026766	-4.36	-0.04699	397	1	top1	0.027	0.00095	0.047	0.963	1	0.988563
Haematocrit %	No	Whole_Blood	ANG	14	21161909	21167130	0.1909	rs2319627	-6.08	rs1010461	0.088966	-6.02	0.89828	674	1	top1	0.089	3.2e-09	-0.89828	0.369	1	0.623988
Haematocrit %	No	Whole_Blood	ANGEL1	14	77253588	77292589	0.1949	rs2287386	4.07	rs17184075	0.012823	4.94	0.07351	573	20	enet	0.051	8e-06	-0.0107	0.991	1	0.996084
Haematocrit %	No	Whole_Blood	ANGEL2	1	213165524	213189168	0.1188	rs12408694	-5.89	rs3002284	0.04	4.59	2.7755	420	1	top1	0.04	6.6e-05	2.7755	0.00551	1	0.0401336
Haematocrit %	No	Liver	ANGPTL3	1	63063158	63071830	0.211	rs4323745	-2.43	rs10159255	0.103456	-4.99	0.1322	508	508	blup	0.1	2.8e-05	-0.5585	0.577	1	0.787634
Haematocrit %	No	Liver	ANGPTL6	19	10204025	10213472	0.241	rs16997792	-2.99	rs34561079	0.043704	3.19	1.483	368	1	top1	0.044	0.0056	1.483	0.138	1	0.348922
Haematocrit %	No	Whole_Blood	ANGPTL6	19	10204025	10213472	0.2799	rs16997792	-2.99	rs3826785	0.084515	5.79	-0.75265	370	6	lasso	0.089	3e-09	-1.14969	0.25	1	0.506375
Haematocrit %	No	Whole_Blood	ANK3	10	61786056	62493248	0.3146	rs12217839	-4.5	rs1904418	0.167979	-7.99	-4.4538	429	11	enet	0.18	4.5e-18	4.30547	1.67e-05	0.0981626	0.000326122
Haematocrit %	No	Whole_Blood	ANKDD1A	15	65204101	65251042	0.2709	rs7402386	-3.22	rs1628955	0.126695	7.4	0.9163	300	4	lasso	0.14	6.6e-14	1.20352	0.229	1	0.479196
Haematocrit %	No	Whole_Blood	ANKEF1	20	10015689	10037410	0.1387	rs617775	-5.46	rs633841	0.091211	-5.92	-0.44951	681	1	top1	0.091	2e-09	0.4495	0.653	1	0.83261
Haematocrit %	No	Whole_Blood	ANKH	5	14704910	14871887	0.3697	rs32447	3.15	rs3006069	0.192728	-8.61	-0.1957	390	19	enet	0.22	5.2e-22	0.34664	0.729	1	0.872544
Haematocrit %	No	Whole_Blood	ANKIB1	7	91875548	92030698	0.101	rs6465351	-7.09	rs4729028	0.047776	5.32	-0.95065	310	1	top1	0.048	1.4e-05	-0.95065	0.342	1	0.601367
Haematocrit %	No	Liver	ANKK1	11	113258513	113271140	0.212	rs4309187	3.69	rs2298489	0.015219	-3.64	0.7759	518	518	blup	0.052	0.0026	0.6345	0.526	1	0.748761
Haematocrit %	No	Brain_Cortex	ANKK1	11	113258513	113271140	0.288	rs4309187	3.69	rs7942392	0.177477	5.12	3.2354	518	1	top1	0.18	2.2e-07	3.2354	0.00121	1	0.0124864
Haematocrit %	No	Whole_Blood	ANKK1	11	113258513	113271140	0.2722	rs4309187	3.69	rs10891549	0.146	-7.95	0.01637	518	5	lasso	0.19	5.3e-19	0.8033	0.422	1	0.67168
Haematocrit %	No	Whole_Blood	ANKLE1	19	17392454	17398455	0.1341	rs10421557	5.2	rs9676419	0.019517	-4.3	-1.8413	417	3	lasso	0.025	0.0013	-0.20592	0.837	1	0.928701
Haematocrit %	No	Liver	ANKLE2	12	133302254	133338474	0.181	rs4883568	5.41	rs13254	0.07993	4.4	-1.867	250	17	enet	0.085	0.00015	-1.5839	0.113	1	0.306976
Haematocrit %	No	Whole_Blood	ANKLE2	12	133302254	133338474	0.3705	rs4883568	5.41	rs13254	0.342083	11.25	-1.867	250	1	top1	0.34	2.3e-35	-1.867	0.0619	1	0.216062
Haematocrit %	No	Liver	ANKMY2	7	16639401	16685442	0.2898	rs1074644	-2.87	rs12534102	0.006171	3.79	-0.34275	644	644	blup	0.014	0.079	0.5505	0.582	1	0.791287
Haematocrit %	No	Whole_Blood	ANKRA2	5	72848160	72861267	0.0778	rs4454039	-3.81	rs2034440	0.055892	-5.19	-2.4474	541	1	top1	0.056	2.7e-06	2.4474	0.0144	1	0.0822577
Haematocrit %	No	Liver	ANKRD10	13	111530887	111567416	0.347	rs7987467	-4.93	rs9521988	0.03381	-5.08	2.871	644	35	enet	0.094	7.3e-05	-3.0804	0.002067	1	0.01679
Haematocrit %	No	Whole_Blood	ANKRD10	13	111530887	111567416	0.1544	rs7987467	-4.93	rs2277425	0.005097	-3.97	0.5287	644	30	enet	0.025	0.0014	-0.0753	0.939954	1	0.978106
Haematocrit %	No	Whole_Blood	ANKRD11	16	89334038	89556969	0.1063	rs460879	9.07	rs4785571	0.068991	-6.25	0.35747	424	7	lasso	0.089	3e-09	0.34631	0.729	1	0.872544
Haematocrit %	No	Whole_Blood	ANKRD13D	11	67056018	67069956	0.1463	rs2276118	-4.52	rs7929569	-0.00265	-3.25	0.1342	275	275	blup	0.0052	0.088	-1.5586	0.119	1	0.322045
Haematocrit %	No	Brain_Cortex	ANKRD18CP	9	99918852	99983517	0.4152	rs2668797	2.35	rs6478095	0.35	-7.37	-0.95952	311	17	enet	0.4	1.3e-16	0.5769	0.564	1	0.778735
Haematocrit %	No	Brain_Cortex	ANKRD18DP	3	197780393	197807591	0.2502	rs12107047	-2.21	rs9325420	0.156853	5.13	1.9244	143	1	top1	0.16	1.2e-06	1.9244	0.0543	1	0.202125
Haematocrit %	No	Whole_Blood	ANKRD19P	9	95571670	95650975	0.0577	rs3847306	-3.93	rs2018717	0.029794	4.26	-0.41809	415	1	top1	0.03	0.00052	-0.41809	0.676	1	0.841668
Haematocrit %	No	Whole_Blood	ANKRD20A11P	21	15281895	15352758	0.2093	rs431864	2.33	rs7282829	0.014902	-5.01	0.643	285	9	lasso	0.097	6e-10	-0.5866	0.558	1	0.768852
Haematocrit %	No	Liver	ANKRD20A7P	9	44076368	44118444	0.429	NA	NA	NA	NA	NA	NA	3	0	top1	0.5	2.3e-24	NA	NA	NA	NA
Haematocrit %	No	Brain_Cortex	ANKRD20A7P	9	44076368	44118444	0.1517	NA	NA	NA	NA	NA	NA	3	0	blup	0.27	7.9e-11	NA	NA	NA	NA
Haematocrit %	No	Whole_Blood	ANKRD22	10	90581889	90611575	0.3265	rs2209553	5.72	rs1411780	0.079925	-6.09	-0.3891	557	14	enet	0.13	1.5e-12	-0.019948	0.984	1	0.994614
Haematocrit %	No	Whole_Blood	ANKRD24	19	4183351	4224811	0.273	rs732716	-8.36	rs3760908	0.072877	5.89	-0.02186	376	32	enet	0.13	5.4e-13	-0.1766	0.86	1	0.941356
Haematocrit %	No	Brain_Cortex	ANKRD26P3	13	19864733	19918965	0.352	rs1023229	2.63	rs9551287	0.219945	6.04	1.146	353	353	blup	0.26	1.8e-10	0.6322	0.527287	1	0.753376
Haematocrit %	No	Brain_Cortex	ANKRD27	19	33087913	33166105	0.204	rs8101881	-7.73	rs17832981	0.087468	-5.39	3.7183	409	409	blup	0.18	2.4e-07	-4.5361	5.73e-06	0.0225877	0.00013773
Haematocrit %	No	Whole_Blood	ANKRD27	19	33087913	33166105	0.453	rs8101881	-7.73	rs7250780	0.07699	6.13	-1.1333	409	11	lasso	0.2	1.8e-19	0.72522	0.468	1	0.707355
Haematocrit %	No	Liver	ANKRD28	3	15708743	15901278	0.1135	rs13075694	3.37	rs2470550	0.07674	-4.55	1.0183	461	1	top1	0.077	0.00032	-1.0183	0.309	1	0.565375
Haematocrit %	No	Whole_Blood	ANKRD28	3	15708743	15901278	0.1704	rs13075694	3.37	rs11128758	0.048621	6.05	0.504351	461	461	blup	0.071	1.2e-07	1.2646	0.206	1	0.450975
Haematocrit %	No	Brain_Cortex	ANKRD30B	18	14728271	14852479	0.222	rs9709917	3.14	rs785993	0.05539	4.63	-1.704	128	9	enet	0.11	4.2e-05	-1.8972	0.0578	1	0.211361
Haematocrit %	No	Brain_Cortex	ANKRD30BL	2	132905164	133015542	0.3251	rs4572645	3.47	rs11891207	0.149417	-4.86	0.1276	263	1	top1	0.15	2.2e-06	-0.1276	0.898	1	0.957769
Haematocrit %	No	Whole_Blood	ANKRD34B	5	79852574	79866307	0.3141	rs2438632	3.27	rs844370	0.382963	-12.04	1.2501	476	6	lasso	0.39	4.6e-41	-1.26277	0.207	1	0.452154
Haematocrit %	No	Whole_Blood	ANKRD35	1	145549230	145568526	0.2806	rs10797649	-3.22	rs10797650	0.19	-8.85	-1.2132	109	17	enet	0.2	7.1e-20	1.22441	0.221	1	0.468122
Haematocrit %	No	Brain_Cortex	ANKRD36	2	97779233	97930258	0.471	rs2139406	2.56	rs2138132	0.026125	-3.41	0.522	129	129	blup	0.06	0.0024	-1.1889	0.234	1	0.490392
Haematocrit %	No	Liver	ANKRD36B	2	98108978	98206428	0.3105	rs11124007	2.05	rs6718109	0.202379	5.9	0.7784	124	1	top1	0.2	3.7e-09	0.77837	0.436	1	0.677931
Haematocrit %	No	Brain_Cortex	ANKRD36B	2	98108978	98206428	0.157	rs11124007	2.05	rs873886	0.147261	4.93	-0.1918	124	1	top1	0.15	2.6e-06	-0.1918	0.848	1	0.935315
Haematocrit %	No	Whole_Blood	ANKRD36B	2	98108978	98206428	0.0546	rs11124007	2.05	rs12989766	0.0478	5.21	0.7502	124	1	top1	0.048	1.4e-05	0.7502	0.453	1	0.696504
Haematocrit %	No	Whole_Blood	ANKRD36BP2	2	89065324	89106126	0.1936	rs7571971	-3.06	rs13393582	0.124	7.3	0.9451	164	10	lasso	0.13	1.2e-12	0.9536	0.34	1	0.599796
Haematocrit %	No	Brain_Cortex	ANKRD42	11	82904837	82967141	0.201	rs2845697	2.5	rs552997	0.0111	4	-0.74585	405	405	blup	0.057	0.003	-0.2156	0.829	1	0.926281
Haematocrit %	No	Whole_Blood	ANKRD42	11	82904837	82967141	0.0724	rs2845697	2.5	rs673021	0.0324	4.51	-0.99872	405	405	blup	0.04	6.2e-05	-1.149	0.251	1	0.507701
Haematocrit %	No	Brain_Cortex	ANKRD44	2	197831741	198175897	0.1775	rs700646	-3.39	rs10497802	0.001965	2.99	-2.1753	341	341	blup	0.042	0.0097	0.0185	0.985	1	0.9928
Haematocrit %	No	Whole_Blood	ANKRD44	2	197831741	198175897	0.3623	rs700646	-3.39	rs2256931	0.14	7.25	-0.0884	341	19	enet	0.18	2.3e-17	-0.3234	0.746	1	0.88052
Haematocrit %	No	Brain_Cortex	ANKRD45	1	173578700	173639001	0.2028	rs2295366	-6.28	rs12561796	0.172	-5.05	-3.2831	286	1	top1	0.17	3.5e-07	3.2831	0.00103	1	0.0108854
Haematocrit %	No	Liver	ANKRD50	4	125585207	125633887	0.1847	rs6534438	-3.52	rs962939	-0.001115	-3.72	-3.1442	386	386	blup	0.055	0.0021	0.9901	0.322	1	0.577288
Haematocrit %	No	Whole_Blood	ANKRD54	22	38226862	38244874	0.1571	rs5995460	-5.02	rs34517070	0.211925	8.84	1.5145	405	1	top1	0.21	6.4e-21	1.5145	0.13	1	0.340982
Haematocrit %	No	Brain_Cortex	ANKRD65	1	1353800	1357149	0.4734	rs2235536	-3.91	rs1240707	0.247	-5.9	2.2797	292	292	blup	0.28	3.1e-11	-1.29393	0.196	1	0.447125
Haematocrit %	No	Brain_Cortex	ANKS1A	6	34857042	35059179	0.2	rs4713842	-2.69	rs3800426	0.173529	5	0.88617	378	1	top1	0.17	3e-07	0.88617	0.376	1	0.630184
Haematocrit %	No	Liver	ANKS3	16	4746513	4784272	0.2483	rs12926158	4.94	rs12445374	-0.00381	3.4	0.2108	391	391	blup	0.018	0.056	-1.29485	0.195	1	0.428699
Haematocrit %	No	Brain_Cortex	ANO10	3	43396351	43733086	0.1575	rs2372546	-2.75	rs7428158	-0.004268	-3.28	0.079	364	364	blup	0.031	0.022	-0.31625	0.752	1	0.884891
Haematocrit %	No	Whole_Blood	ANO10	3	43396351	43733086	0.1629	rs2372546	-2.75	rs6793877	0.054602	-5.8	-1.5928	365	11	lasso	0.093	1.4e-09	1.93427	0.0531	1	0.194833
Haematocrit %	No	Brain_Cortex	ANO2	12	5641035	6055398	0.3122	rs12581411	-3.5	rs11063789	0.103	4.35	-2.0766	580	1	top1	0.1	9e-05	-2.0766	0.0378	1	0.158688
Haematocrit %	No	Liver	ANO5	11	22214722	22304903	0.342	rs11821932	3.21	rs6483830	0.175505	5.51	-0.4896	375	1	top1	0.18	4.7e-08	-0.4896	0.624	1	0.816794
Haematocrit %	No	Brain_Cortex	ANO5	11	22214722	22304903	0.362	rs11821932	3.21	rs4627075	0.047113	3.6	-0.42819	375	375	blup	0.054	0.0037	-1.8474	0.0647	1	0.230187
Haematocrit %	No	Whole_Blood	ANO5	11	22214722	22304903	0.1095	rs11821932	3.21	rs10766924	0.025	4.88	-0.43343	375	6	lasso	0.06	1.1e-06	-0.6158	0.538	1	0.755101
Haematocrit %	No	Liver	ANO7	2	242127924	242164791	0.1969	rs757978	-4.19	rs4675975	0.082376	-4.76	-0.2948	411	1	top1	0.082	0.0002	0.2948	0.768	1	0.894272
Haematocrit %	No	Brain_Cortex	ANO7	2	242127924	242164791	0.2443	rs757978	-4.19	rs3755325	0.100239	-5.04	-0.1795	411	18	enet	0.24	8.2e-10	1.4925	0.136	1	0.362728
Haematocrit %	No	Whole_Blood	ANO7P1	1	16542404	16554522	0.3323	rs2007471	8.54	rs221045	0.176	9.43	1.5254	324	13	enet	0.27	1.3e-26	1.01251	0.311	1	0.570199
Haematocrit %	No	Whole_Blood	ANO9	11	418263	442011	0.1439	rs35601764	-3.88	rs12420647	0.00707	4.8	-1.1227	381	381	blup	0.05	9.6e-06	-1.1743	0.24	1	0.494816
Haematocrit %	No	Whole_Blood	ANP32B	9	100745643	100778225	0.1116	rs3780471	3.15	rs7041802	0.008209	3.87	-0.76251	520	520	blup	0.029	0.00062	-2.10817	0.035	1	0.14984
Haematocrit %	No	Whole_Blood	ANPEP	15	90328120	90358633	0.3557	rs1107460	-3.62	rs11073891	0.237408	-9.46	-0.4612	407	5	lasso	0.25	2e-24	0.64915	0.516	1	0.741214
Haematocrit %	No	Whole_Blood	ANTXRL	10	47657581	47701443	0.2166	NA	NA	NA	NA	NA	NA	56	0	top1	0.13	5.1e-13	NA	NA	NA	NA
Haematocrit %	No	Whole_Blood	ANXA1	9	75766673	75785309	0.3154	rs2589628	-2.52	rs7867580	0.08127	-7.19	-0.36603	410	15	enet	0.21	3.5e-21	0.62339	0.533	1	0.753119
Haematocrit %	No	Liver	ANXA10	4	169013666	169108841	0.3148	rs11132322	-3.09	rs978726	0.312781	-7.23	-0.97482	453	1	top1	0.31	4.2e-14	0.9748	0.33	1	0.587194
Haematocrit %	No	Brain_Cortex	ANXA11	10	81910645	81965328	0.332	rs17679603	-6.87	rs3748242	0.310677	-6.54	1.5981	450	1	top1	0.31	1.3e-12	-1.5981	0.11	1	0.318136
Haematocrit %	No	Liver	ANXA13	8	124693034	124749647	0.7039	rs10088262	3.67	rs10956146	0.34246	7.35	-0.0577	494	1	top1	0.34	1.5e-15	-0.0577	0.954	1	0.979105
Haematocrit %	No	Liver	ANXA2R	5	43039335	43043272	0.1834	rs4866963	-4.52	rs4443426	0.026168	-3.98	-0.8235	327	327	blup	0.095	6.9e-05	3.253	0.00114	1	0.0103282
Haematocrit %	No	Whole_Blood	ANXA2R	5	43039335	43043272	0.0475	rs4866963	-4.52	rs316413	0.000585	-3.6	-1.1776	327	327	blup	0.016	0.009	3.63133	0.000282	1	0.00358012
Haematocrit %	No	Whole_Blood	ANXA4	2	69871557	70053596	0.3632	rs12987661	5.63	rs7424572	0.16	-7.8	-1.2933	328	1	top1	0.16	8.2e-16	1.2933	0.196	1	0.437225
Haematocrit %	No	Liver	ANXA5	4	122589110	122618268	0.4081	rs13130390	-2.73	rs10007865	0.058269	-4	1.6879	448	448	blup	0.079	0.00026	-1.5718	0.116	1	0.311265
Haematocrit %	No	Brain_Cortex	ANXA5	4	122589110	122618268	0.6206	rs13130390	-2.73	rs2306420	0.29812	-7.05	-0.26821	448	6	lasso	0.35	3.5e-14	0.51089	0.609	1	0.802902
Haematocrit %	No	Whole_Blood	ANXA5	4	122589110	122618268	0.614	rs13130390	-2.73	rs1480287	0.262	10.27	-0.26706	448	30	enet	0.37	1.9e-38	-0.284	0.776385	1	0.897991
Haematocrit %	No	Whole_Blood	ANXA6	5	150480273	150537443	0.1553	rs3846714	-2.57	rs2303038	0.119844	6.78	-0.9643	624	1	top1	0.12	5.1e-12	-0.96432	0.335	1	0.594365
Haematocrit %	No	Whole_Blood	ANXA8L2	10	47746936	47763041	0.1961	NA	NA	NA	NA	NA	NA	56	0	lasso	0.12	3.3e-12	NA	NA	NA	NA
Haematocrit %	No	Whole_Blood	AOAH	7	36552456	36764154	0.3485	rs196627	-3.25	rs10275462	0.086427	-7.12	-0.1136	580	9	lasso	0.19	2.6e-18	-0.29699	0.766	1	0.891417
Haematocrit %	No	Liver	AOC1	7	150521715	150558592	0.7129	rs7812088	-7.01	rs10452848	0.534382	9.09	0.16319	545	13	lasso	0.54	4.6e-27	-0.0907	0.928	1	0.969191
Haematocrit %	No	Whole_Blood	AOC1	7	150521715	150558592	0.5832	rs7812088	-7.01	rs6464101	0.412544	12.35	4.7653	545	1	top1	0.41	2.1e-44	4.7653	1.89e-06	0.0111094	4.80927e-05
Haematocrit %	No	Brain_Cortex	AP000230.1	21	27543189	27589700	0.589	rs1981369	-3.08	rs457581	0.460973	7.97	-0.8881	513	6	lasso	0.55	1e-24	0.0901	0.928	1	0.970596
Haematocrit %	No	Whole_Blood	AP000322.53	21	35791013	35796264	0.1144	rs2834317	-9.18	rs2243890	0.084683	5.91	0.297	497	1	top1	0.085	7.7e-09	0.2972	0.766	1	0.891417
Haematocrit %	No	Brain_Cortex	AP000347.4	22	23980679	23982949	0.2603	rs5760022	-5.13	rs7289879	0.13717	-4.83	-1.6079	472	1	top1	0.14	5.8e-06	1.6079	0.108	1	0.314428
Haematocrit %	No	Whole_Blood	AP000347.4	22	23980679	23982949	0.0938	rs5760022	-5.13	rs5751705	0.031053	4.06	-1.117	472	1	top1	0.031	0.0004	-1.117	0.264	1	0.524254
Haematocrit %	No	Liver	AP000350.4	22	24236770	24241117	0.719	rs5760022	-5.13	rs2739338	0.513009	-8.85	-1.2771	421	15	lasso	0.53	1.4e-26	1.2555	0.209	1	0.446044
Haematocrit %	No	Brain_Cortex	AP000350.4	22	24236770	24241117	0.604	rs5760022	-5.13	rs1006771	0.303077	-6.98	-0.4004	421	10	lasso	0.44	1.8e-18	0.5182	0.604	1	0.801403
Haematocrit %	No	Whole_Blood	AP000350.4	22	24236770	24241117	0.4854	rs5760022	-5.13	rs2739338	0.395123	-12.62	-1.27706	421	31	enet	0.49	5.1e-55	1.4647	0.143	1	0.362464
Haematocrit %	No	Liver	AP000350.5	22	24243619	24249255	0.662	rs5760022	-5.13	rs2739338	0.516966	-8.88	-1.2709	422	5	lasso	0.55	1e-27	1.2822	0.2	1	0.435321
Haematocrit %	No	Brain_Cortex	AP000350.5	22	24243619	24249255	0.8135	rs5760022	-5.13	rs2739338	0.583264	-8.9	-1.2709	422	15	enet	0.64	2.2e-31	1.0745	0.283	1	0.54181
Haematocrit %	No	Whole_Blood	AP000350.5	22	24243619	24249255	0.5443	rs5760022	-5.13	rs2739338	0.486101	-13.43	-1.27095	422	35	enet	0.54	5.4e-64	1.3808	0.167	1	0.398226
Haematocrit %	No	Liver	AP000350.6	22	24269087	24271761	0.721	rs5760022	-5.13	rs2739338	0.514674	-8.88	-1.2138	407	1	top1	0.51	1.5e-25	1.2138	0.225	1	0.468257
Haematocrit %	No	Brain_Cortex	AP000350.6	22	24269087	24271761	0.5776	rs5760022	-5.13	rs2739338	0.316218	-7.33	-1.2138	407	24	enet	0.38	7.8e-16	0.8526	0.394	1	0.648767
Haematocrit %	No	Whole_Blood	AP000350.6	22	24269087	24271761	0.3818	rs5760022	-5.13	rs2739338	0.306935	-11.24	-1.21378	407	45	enet	0.35	8.1e-37	1.6058	0.108	1	0.301579
Haematocrit %	No	Liver	AP000351.10	22	24373117	24374043	0.488	rs5760022	-5.13	rs5760176	0.287995	-7.25	-0.7372	381	21	enet	0.34	1.6e-15	1.4303	0.153	1	0.369458
Haematocrit %	No	Brain_Cortex	AP000351.10	22	24373117	24374043	0.5946	rs5760022	-5.13	rs5760176	0.357643	-7.11	-0.7372	381	14	lasso	0.38	1.1e-15	1.069	0.285	1	0.543264
Haematocrit %	No	Whole_Blood	AP000351.10	22	24373117	24374043	0.7548	rs5760022	-5.13	rs5760176	0.435377	-12.68	-0.737157	381	53	enet	0.58	6.6e-71	1.797	0.0723	1	0.236626
Haematocrit %	No	Whole_Blood	AP000355.2	22	24912476	24914354	0.0789	rs140335	-3.25	rs139643	0.004302	-3.65	-0.76044	402	402	blup	0.014	0.013	-2.1093	0.0349	1	0.149521
Haematocrit %	No	Brain_Cortex	AP000442.1	11	59383902	59407334	0.262	rs17597092	-3.81	rs12287696	0.034165	3.68	-3.5405	341	1	top1	0.034	0.018	-3.5405	0.000399	1	0.00510291
Haematocrit %	No	Whole_Blood	AP000640.10	11	59520488	59522448	0.0427	rs17597092	-3.81	rs516912	0.0241	-4.32	-2.49118	343	1	top1	0.024	0.0016	2.4912	0.0127	1	0.0751768
Haematocrit %	No	Liver	AP000688.29	21	37477179	37481988	0.281	rs128494	-10.67	rs7278507	0.20401	5.72	-0.8857	505	6	lasso	0.2	3e-09	0.0928	0.9261	1	0.968502
Haematocrit %	No	Brain_Cortex	AP000688.29	21	37477179	37481988	0.233	rs128494	-10.67	rs9631189	-0.006991	3.71	-1.8267	505	505	blup	0.038	0.013	-2.3702	0.0178	1	0.093308
Haematocrit %	No	Liver	AP000688.8	21	37377636	37380136	0.426	rs128494	-10.67	rs880221	0.10378	5.8	-0.2325	513	11	lasso	0.14	1.7e-06	0.0282	0.9775	1	0.986859
Haematocrit %	No	Whole_Blood	AP000769.1	11	65222728	65234028	0.076	rs500161	4.09	rs673753	0.0211	4.18	-1.8179	361	1	top1	0.021	0.003	-1.8179	0.0691	1	0.230516
Haematocrit %	No	Brain_Cortex	AP000974.1	11	85563600	85565986	0.275	rs10501603	-3.21	rs17744711	0.214026	-5.76	-2.3021	382	1	top1	0.21	9.7e-09	2.3021	0.0213	1	0.106284
Haematocrit %	No	Whole_Blood	AP001007.1	11	124959132	124960411	0.2519	rs7932003	3.06	rs7111308	0.0544	6.03	0.2157	485	5	lasso	0.13	1.5e-12	0.9885	0.323	1	0.583285
Haematocrit %	No	Whole_Blood	AP001055.6	21	45578623	45579959	0.0914	rs1055311	5.62	rs7676	0.002461	-3.98	0.412	444	24	enet	0.013	0.016	-1.3948	0.163	1	0.392348
Haematocrit %	No	Brain_Cortex	AP001062.7	21	45751117	45755734	0.468	rs1055311	5.62	rs3827256	0.003964	-3.64	-1.2815	484	484	blup	0.065	0.0016	-1.3241	0.185	1	0.433058
Haematocrit %	No	Whole_Blood	AP001062.7	21	45751117	45755734	0.259	rs1055311	5.62	rs2070573	0.062469	-5.58	2.099	484	19	enet	0.15	1.2e-14	-0.9479	0.343	1	0.601837
Haematocrit %	No	Whole_Blood	AP001189.4	11	76368100	76374910	0.545	rs7110007	3.46	rs1320645	0.263	10.46	1.0235	478	19	enet	0.36	3e-37	1.0488	0.294	1	0.554066
Haematocrit %	No	Brain_Cortex	AP001347.6	21	15399742	15516789	0.359	rs2822737	-2.36	rs1970046	0.066446	4.42	0.9301	332	332	blup	0.08	0.00051	2.1291	0.0332	1	0.144135
Haematocrit %	No	Liver	AP001468.1	21	47612391	47613673	0.328	rs7279193	-2.84	rs2254522	0.05239	-4.55	-1.3645	492	4	lasso	0.069	0.00061	1.141	0.2539	1	0.503029
Haematocrit %	No	Brain_Cortex	AP001468.1	21	47612391	47613673	0.473	rs7279193	-2.84	rs2839187	0.206961	-6.32	-0.8332	492	7	lasso	0.21	1e-08	1.025	0.305	1	0.562353
Haematocrit %	No	Whole_Blood	AP001468.1	21	47612391	47613673	0.2257	rs7279193	-2.84	rs2839187	0.084738	-6.78	-0.833	492	492	blup	0.11	5.3e-11	0.9895	0.322	1	0.582016
Haematocrit %	No	Whole_Blood	AP001469.9	21	47671616	47674047	0.1666	rs7279193	-2.84	rs2250213	0.063752	6.01	0.393	474	7	lasso	0.075	6.1e-08	0.6156	0.538	1	0.755101
Haematocrit %	No	Brain_Cortex	AP001625.6	21	43980484	43982044	0.455	rs8130944	5.54	rs12482752	0.259437	-5.99	-1.6856	728	33	enet	0.27	8.1e-11	0.2916	0.771	1	0.896384
Haematocrit %	No	Liver	AP001816.1	4	102268937	102270040	0.1529	rs17199964	6.47	rs1863576	0.07466	-4.21	0.13408	359	1	top1	0.075	0.00039	-0.1341	0.893	1	0.956858
Haematocrit %	No	Brain_Cortex	AP001816.1	4	102268937	102270040	0.2127	rs17199964	6.47	rs2850329	0.16919	-5.63	-0.23818	359	4	lasso	0.18	1.4e-07	-0.11118	0.911	1	0.962262
Haematocrit %	No	Whole_Blood	AP001816.1	4	102268937	102270040	0.3105	rs17199964	6.47	rs2583395	0.245	-9.61	0.1264	359	1	top1	0.25	2.1e-24	-0.1264	0.899415	1	0.961929
Haematocrit %	No	Brain_Cortex	AP001877.1	11	95556681	95557336	0.401	rs12788404	5.24	rs10831447	0.238302	6.15	-0.74363	626	21	enet	0.24	6.6e-10	-0.9445	0.345	1	0.602565
Haematocrit %	No	Brain_Cortex	AP002530.2	6	102526747	102527430	0.223	rs1335024	-2.85	rs2252825	0.017854	3.5	0.05414	327	327	blup	0.03	0.025	0.02714	0.978	1	0.989547
Haematocrit %	No	Whole_Blood	AP002954.4	11	118575316	118579232	0.5064	rs1079118	-5.9	rs573905	0.413	12.36	-1.736	386	3	lasso	0.48	2.4e-54	-2.104	0.0354	1	0.151058
Haematocrit %	No	Brain_Cortex	AP003068.18	11	64941588	64943941	0.308	rs10897540	-2.96	rs3953797	0.192233	-5.9	-0.78547	330	8	enet	0.2	3.2e-08	0.8722	0.383	1	0.638928
Haematocrit %	No	Whole_Blood	AP003068.18	11	64941588	64943941	0.1808	rs10897540	-2.96	rs3953797	0.104	-6.33	-0.78547	331	1	top1	0.1	1.3e-10	0.7855	0.432	1	0.680047
Haematocrit %	No	Liver	AP003068.23	11	64945077	64949157	0.722	rs10897540	-2.96	rs3953797	0.417762	-8.14	-0.7855	330	1	top1	0.42	1.5e-19	0.7855	0.432	1	0.674659
Haematocrit %	No	Brain_Cortex	AP003068.23	11	64945077	64949157	0.6	rs10897540	-2.96	rs3953797	0.470603	-8.06	-0.78547	331	1	top1	0.47	2.6e-20	0.7855	0.432	1	0.681723
Haematocrit %	No	Whole_Blood	AP003068.23	11	64945077	64949157	0.6798	rs10897540	-2.96	rs3953797	0.382	-11.9	-0.78547	332	11	lasso	0.42	6.6e-46	0.6313	0.528	1	0.749115
Haematocrit %	No	Whole_Blood	AP003774.1	11	64092522	64096976	0.4523	rs9787810	-4.77	rs479777	0.307	10.84	2.9415	355	5	lasso	0.33	4.1e-34	2.8005	0.0051	1	0.0381397
Haematocrit %	No	Whole_Blood	AP003774.4	11	64216546	64219126	0.1077	rs9787810	-4.77	rs10897495	0.0195	-4.31	3.7896	345	345	blup	0.027	0.00086	-2.7329	0.00628	1	0.0442082
Haematocrit %	No	Brain_Cortex	AP003774.6	11	64161814	64163303	0.399	rs9787810	-4.77	rs10897495	0.369407	7.08	3.7896	351	1	top1	0.37	3.3e-15	3.7896	0.000151	0.595242	0.00230714
Haematocrit %	No	Whole_Blood	AP003774.6	11	64161814	64163303	0.2912	rs9787810	-4.77	rs7130280	0.113	-7.36	3.8088	352	4	lasso	0.17	3.9e-17	-4.7482	2.05e-06	0.0120499	5.19392e-05
Haematocrit %	No	Liver	AP005482.1	18	12658134	12663470	0.323	rs12971201	-6.94	rs1062235	0.151792	5.55	-0.199	375	6	lasso	0.18	2.8e-08	0.454	0.65	1	0.831708
Haematocrit %	No	Brain_Cortex	AP006216.11	11	116645826	116646592	0.223	rs1076485	-5.16	rs618923	0.141652	4.56	1.665	558	1	top1	0.14	4.1e-06	1.665	0.0959	1	0.296806
Haematocrit %	No	Liver	AP006216.5	11	116683920	116684719	0.243	rs1076485	-5.16	rs2542063	0.092767	-4.83	-1.4614	550	550	blup	0.1	3.9e-05	2.0729	0.0382	1	0.151681
Haematocrit %	No	Liver	AP006285.1	11	1687097	1687931	0.22	rs3741205	5.24	rs7108440	0.009537	-3.7	-3.7034	427	6	lasso	0.013	0.087	3.5007	0.000464	1	0.0050808
Haematocrit %	No	Liver	AP006285.6	11	1709527	1710286	0.389	rs3741205	5.24	rs11607954	0.050097	4.47	-2.0841	437	5	enet	0.085	0.00016	-3.3078	0.00094	1	0.0089206
Haematocrit %	No	Liver	AP006621.1	11	780117	780755	0.544	rs35601764	-3.91	rs10902221	0.256852	7.02	-0.4403	421	30	enet	0.33	3.9e-15	-0.6654	0.506	1	0.733868
Haematocrit %	No	Brain_Cortex	AP006621.1	11	780117	780755	0.797	rs35601764	-3.91	rs12223324	0.548154	9.15	0.44926	421	24	enet	0.61	3.4e-29	-0.1654	0.869	1	0.944993
Haematocrit %	No	Whole_Blood	AP006621.1	11	780117	780755	0.4117	rs35601764	-3.91	rs4963153	0.378	12.33	0.084736	421	6	lasso	0.43	2.9e-47	0.373	0.709	1	0.861232
Haematocrit %	No	Liver	AP006621.5	11	777578	784297	0.377	rs35601764	-3.91	rs4963153	0.183837	5.89	0.0847	421	15	enet	0.19	1.6e-08	-0.1996	0.842	1	0.930601
Haematocrit %	No	Brain_Cortex	AP006621.5	11	777578	784297	0.571	rs35601764	-3.91	rs7942564	0.434797	7.87	0.51503	421	28	enet	0.44	1.8e-18	0.1162	0.907	1	0.961127
Haematocrit %	No	Whole_Blood	AP006621.5	11	777578	784297	0.3785	rs35601764	-3.91	rs4963153	0.236	10.09	0.084736	421	19	enet	0.28	3.3e-28	0.2689	0.788	1	0.904484
Haematocrit %	No	Liver	AP006621.6	11	781645	782105	0.376	rs35601764	-3.91	rs4078520	0.178692	6.14	0.198	422	1	top1	0.18	3.5e-08	0.198	0.843	1	0.930601
Haematocrit %	No	Brain_Cortex	AP006621.6	11	781645	782105	0.402	rs35601764	-3.91	rs7942564	0.222214	5.91	0.51503	422	1	top1	0.22	4.7e-09	0.515	0.607	1	0.801875
Haematocrit %	No	Whole_Blood	AP006621.6	11	781645	782105	0.2375	rs35601764	-3.91	rs4963153	0.0595	5.83	0.084736	422	34	enet	0.11	3.2e-11	0.089	0.929	1	0.974422
Haematocrit %	No	Whole_Blood	AP1G2	14	24031171	24036897	0.3406	rs10144278	3.45	rs35309020	0.26523	-10.4	-0.69763	443	1	top1	0.27	1.6e-26	0.69763	0.485	1	0.720088
Haematocrit %	No	Brain_Cortex	AP1M1	19	16308389	16346160	0.396	rs2124905	3.11	rs285277	0.176475	-5.59	1.5074	457	24	enet	0.18	2.2e-07	-1.7827	0.0746	1	0.255272
Haematocrit %	No	Whole_Blood	AP1M1	19	16308389	16346160	0.2981	rs2124905	3.11	rs12461408	0.219418	-9.52	1.4237	458	13	enet	0.24	8.6e-24	-1.55643	0.12	1	0.324006
Haematocrit %	No	Brain_Cortex	AP1M2	19	10683347	10697991	0.309	rs11668477	2.93	rs7253253	-0.006125	4.13	-0.27377	358	42	enet	0.072	0.00094	-0.2481	0.804	1	0.914681
Haematocrit %	No	Whole_Blood	AP1M2	19	10683347	10697991	0.3307	rs11668477	2.93	rs8105074	0.056536	6.43	1.0585	360	21	enet	0.22	2.3e-21	2.46168	0.0138	1	0.0803133
Haematocrit %	No	Liver	AP1S3	2	224616403	224702744	0.1657	rs7587148	2.95	rs6729651	0.056286	4.78	2.4329	450	5	enet	0.086	0.00015	2.39909	0.0164	1	0.0844318
Haematocrit %	No	Whole_Blood	AP1S3	2	224616403	224702744	0.0803	rs7587148	2.95	rs12373774	0.00468	4.26	2.4769	450	450	blup	0.0054	0.084	1.0597	0.289	1	0.550111
Haematocrit %	No	Whole_Blood	AP3B1	5	77296349	77590579	0.1577	rs7722214	3.4	rs10039931	0.029123	-5.36	-2.4839	442	12	enet	0.058	1.8e-06	1.85788	0.0632	1	0.218138
Haematocrit %	No	Whole_Blood	AP3B2	15	83328033	83378666	0.371	rs17507216	2.95	rs7163848	0.272272	10.05	2.3449	235	1	top1	0.27	2.6e-27	2.3449	0.019	1	0.100163
Haematocrit %	No	Whole_Blood	AP3M1	10	75881524	75910821	0.3139	rs10762630	-2.34	rs7914469	0.147741	7.5	1.0824	236	3	lasso	0.16	1.3e-15	1.40021	0.161	1	0.389448
Haematocrit %	No	Liver	AP3M2	8	42010464	42029191	0.1948	rs2923430	-5.8	rs12547064	0.123519	-4.86	-0.1662	364	1	top1	0.12	5.4e-06	0.1662	0.868	1	0.944286
Haematocrit %	No	Whole_Blood	AP3M2	8	42010464	42029191	0.1181	rs2923430	-5.8	rs12547064	0.078707	-5.71	-0.16619	364	1	top1	0.079	2.6e-08	0.1662	0.868	1	0.944484
Haematocrit %	No	Liver	AP3S2	15	90373831	90437574	0.6762	rs1107460	-3.62	rs7111	0.41004	8.14	-0.8494	420	6	lasso	0.44	1.3e-20	-0.745	0.456	1	0.694985
Haematocrit %	No	Brain_Cortex	AP3S2	15	90373831	90437574	0.453	rs1107460	-3.62	rs3803534	0.288162	6.4	-0.6709	420	1	top1	0.29	1.2e-11	-0.671	0.502	1	0.73428
Haematocrit %	No	Whole_Blood	AP3S2	15	90373831	90437574	0.5454	rs1107460	-3.62	rs7111	0.223632	9.58	-0.8494	420	33	enet	0.34	1.4e-34	-0.6518	0.515	1	0.740501
Haematocrit %	No	Whole_Blood	AP4B1	1	114437370	114447762	0.3063	rs561615	2.86	rs17464525	0.193	8.48	0.71167	469	1	top1	0.19	5e-19	0.71167	0.477	1	0.713074
Haematocrit %	No	Whole_Blood	AP4B1-AS1	1	114399257	114443857	0.0961	rs561615	2.86	rs17464525	0.0648	5.11	0.71167	484	1	top1	0.065	4.5e-07	0.71167	0.477	1	0.713074
Haematocrit %	No	Whole_Blood	AP4E1	15	51200869	51298097	0.1774	rs12902050	6.08	rs6493470	0.035721	5.39	4.6353	477	477	blup	0.039	8.5e-05	2.0753	0.038	1	0.15819
Haematocrit %	No	Liver	AP4M1	7	99699564	99707968	0.2694	rs6967487	8.8	rs4729568	0.100847	4.77	-2.8659	274	28	enet	0.11	2.2e-05	-4.321	1.55e-05	0.0441285	0.000282875
Haematocrit %	No	Brain_Cortex	AP4M1	7	99699564	99707968	0.0945	rs6967487	8.8	rs1000215	0.007075	-3.53	2.6937	274	274	blup	0.022	0.048	-0.79081	0.429	1	0.680201
Haematocrit %	No	Whole_Blood	AP4M1	7	99699564	99707968	0.2819	rs6967487	8.8	rs4729577	0.180244	8.52	-2.8796	274	11	enet	0.19	8.1e-19	-2.63469	0.00842	1	0.05487
Haematocrit %	No	Whole_Blood	AP4S1	14	31494312	31562818	0.0634	rs727675	-2.88	rs17097688	0.014669	3.97	-0.32784	335	1	top1	0.015	0.011	-0.32784	0.743	1	0.87892
Haematocrit %	No	Liver	APBB1IP	10	26727132	26856732	0.3089	rs882138	3.15	rs867354	0.138	4.92	-0.7821	440	1	top1	0.14	1.5e-06	-0.78208	0.434	1	0.676299
Haematocrit %	No	Whole_Blood	APBB1IP	10	26727132	26856732	0.1471	rs882138	3.15	rs7899165	0.113991	6.59	-1.3502	440	1	top1	0.11	1.7e-11	-1.3502	0.177	1	0.413023
Haematocrit %	No	Whole_Blood	APBB2	4	40812044	41218731	0.143	rs12511584	-3.33	rs11940114	0.0606	4.85	2.1805	466	1	top1	0.061	1e-06	2.1805	0.02922	1	0.134604
Haematocrit %	No	Whole_Blood	APH1A	1	150237804	150241980	0.0607	rs12139286	4.84	rs2275780	0.000651	-3.57	-1.1379	244	244	blup	0.0062	0.071	0.8343	0.404	1	0.65636
Haematocrit %	No	Whole_Blood	API5	11	43333513	43366079	0.1394	rs7110636	-3.09	rs4755711	0.0471	-4.77	-1.4042	471	31	enet	0.06	1.1e-06	1.8325	0.0669	1	0.225688
Haematocrit %	No	Liver	APIP	11	34874641	34938046	0.607	rs11606405	-3.6	rs7111607	0.273195	-7.53	0.3029	688	18	lasso	0.41	2.2e-19	-0.3131	0.754	1	0.88756
Haematocrit %	No	Brain_Cortex	APIP	11	34874641	34938046	0.722	rs11606405	-3.6	rs1117050	0.64175	9.37	-0.49544	689	10	lasso	0.66	1.3e-33	-0.6337	0.526	1	0.752356
Haematocrit %	No	Whole_Blood	APIP	11	34874641	34938046	0.3587	rs11606405	-3.6	rs3818393	0.197	-8.74	0.32756	690	35	enet	0.23	3.1e-23	-0.934	0.35	1	0.606873
Haematocrit %	No	Brain_Cortex	APITD1	1	10490840	10502866	0.311	rs17400878	7.44	rs636291	0.0129	3.72	-3.4763	387	26	enet	0.053	0.0042	-2.79728	0.00515	1	0.0373873
Haematocrit %	No	Whole_Blood	APLP1	19	36359033	36370693	0.0904	rs9973289	-3.8	rs718133	0.008515	3.68	0.48357	390	390	blup	0.029	0.00063	1.43841	0.15	1	0.37234
Haematocrit %	No	Liver	APMAP	20	24943561	24973615	0.4838	rs2274890	5.41	rs6050266	0.025108	-4.56	-0.802	490	10	lasso	0.075	0.00038	0.11591	0.908	1	0.961338
Haematocrit %	No	Brain_Cortex	APMAP	20	24943561	24973615	0.514	rs2274890	5.41	rs226668	0.083696	-4.46	-0.88396	488	11	lasso	0.23	2.1e-09	1.31272	0.189	1	0.438
Haematocrit %	No	Whole_Blood	APMAP	20	24943561	24973615	0.3411	rs2274890	5.41	rs914314	0.097985	-7.29	-1.0141	490	5	lasso	0.17	7.6e-17	1.245	0.213	1	0.460469
Haematocrit %	No	Brain_Cortex	APOA1BP	1	156561554	156564091	0.4776	rs915179	4.65	rs12023410	0.202	-6.62	0.83993	440	6	lasso	0.23	1.8e-09	-0.77955	0.436	1	0.684746
Haematocrit %	No	Whole_Blood	APOA1BP	1	156561554	156564091	0.1462	rs915179	4.65	rs4661189	0.0712	-5.72	-1.5206	440	1	top1	0.071	1.2e-07	1.5206	0.128	1	0.33815
Haematocrit %	No	Whole_Blood	APOBEC3A	22	39348746	39359188	0.2923	rs12004	-6.71	rs4821843	0.021371	-4.71	-1.8436	387	58	enet	0.15	1.2e-14	2.1978	0.028	1	0.131038
Haematocrit %	No	Whole_Blood	APOBEC3B	22	39378352	39388809	0.7166	rs2267390	-6.68	rs4365560	0.330385	11.06	1.4334	389	10	lasso	0.34	7e-35	1.5378	0.124	1	0.330554
Haematocrit %	No	Brain_Cortex	APOBEC3C	22	39410088	39416357	0.274	rs714016	6.31	rs79501	0.006218	-3.3	-4.4102	385	27	enet	0.1	0.00011	0.9063	0.365	1	0.620453
Haematocrit %	No	Whole_Blood	APOBEC3C	22	39410088	39416357	0.1446	rs714016	6.31	rs1969643	0.040927	-5.24	-2.0482	385	26	enet	0.06	1.2e-06	1.0416	0.298	1	0.556784
Haematocrit %	No	Liver	APOBEC3G	22	39473010	39483748	0.353	rs714016	6.31	rs2011869	0.19029	5.45	-0.8187	394	1	top1	0.19	1.2e-08	-0.8187	0.413	1	0.663176
Haematocrit %	No	Whole_Blood	APOBEC3G	22	39473010	39483748	0.2954	rs714016	6.31	rs2011869	0.023738	4.69	-0.818741	394	6	lasso	0.033	0.00026	1.8065	0.0708	1	0.233799
Haematocrit %	No	Whole_Blood	APOBEC3H	22	39493229	39500072	0.1854	rs714016	6.31	rs2413570	0.041619	-5.35	-2.667	399	6	enet	0.049	1.1e-05	3.517	0.000436	1	0.00521957
Haematocrit %	No	Whole_Blood	APOL1	22	36649056	36663576	0.1278	rs933224	5.58	rs5756115	0.04036	-4.64	0.06599	500	1	top1	0.04	6.2e-05	-0.066	0.947	1	0.981048
Haematocrit %	No	Liver	APOL5	22	36113919	36125530	0.588	rs132646	4.22	rs2076671	0.346062	7.78	1.3965	448	6	lasso	0.36	2.3e-16	1.0628	0.288	1	0.538723
Haematocrit %	No	Whole_Blood	APOLD1	12	12878851	12966249	0.1155	rs10772610	-6.33	rs34322	0.088766	-5.91	2.0777	501	1	top1	0.089	3.3e-09	-2.0777	0.0377	1	0.157835
Haematocrit %	No	Liver	APOPT1	14	104029299	104073860	0.1585	rs10138768	5.11	rs10134399	0.113351	4.62	-3.5636	360	1	top1	0.11	1.3e-05	-3.5636	0.000366	1	0.00421863
Haematocrit %	No	Brain_Cortex	APOPT1	14	104029299	104073860	0.204	rs10138768	5.11	rs4900597	-0.004812	-3.76	4.9446	360	360	blup	0.069	0.0012	-2.67487	0.00748	1	0.0491436
Haematocrit %	No	Whole_Blood	APP	21	27252861	27543446	0.2056	rs1981369	-3.08	rs2830068	0.078757	6.05	0.87	513	513	blup	0.087	5e-09	1.0025	0.316	1	0.575774
Haematocrit %	No	Whole_Blood	APPL2	12	105567074	105630016	0.1669	rs2888846	-2.83	rs1196781	0.115207	-7.41	-0.11224	548	9	lasso	0.14	2.6e-14	0.2636	0.792	1	0.905274
Haematocrit %	No	Whole_Blood	APRT	16	88875747	88878352	0.2781	rs837763	11.87	rs3218726	0.005938	-4.36	0.28767	405	30	enet	0.016	0.0091	0.70715	0.479	1	0.714247
Haematocrit %	No	Liver	APTX	9	32972604	33025166	0.391	rs7019909	-4.51	rs1016674	0.253233	-6.33	-0.881	479	1	top1	0.25	2.4e-11	0.881	0.378	1	0.630074
Haematocrit %	No	Whole_Blood	APTX	9	32972604	33025166	0.115	rs7019909	-4.51	rs2183870	0.023973	4.82	2.7375	479	1	top1	0.024	0.0017	2.7375	0.00619	1	0.0438371
Haematocrit %	No	Brain_Cortex	AQP1	7	30951470	30965131	0.2957	rs12666237	4.07	rs12701028	0.09104	4.8	-1.3851	529	1	top1	0.091	0.00022	-1.3851	0.166	1	0.407455
Haematocrit %	No	Brain_Cortex	AQP11	11	77300436	77321400	0.228	rs12274072	-2.99	rs11237220	0.118033	4.98	1.1903	367	2	lasso	0.13	1.1e-05	0.8705	0.384	1	0.639784
Haematocrit %	No	Whole_Blood	AQP11	11	77300436	77321400	0.0605	rs12274072	-2.99	rs7939623	0.000774	-3.62	-1.0724	367	2	lasso	0.013	0.017	1.0795	0.28	1	0.540506
Haematocrit %	No	Brain_Cortex	AQP4-AS1	18	24235706	24770662	0.632	rs675181	-4.43	rs232319	0.537271	8.52	1.5657	558	1	top1	0.54	3.1e-24	1.5657	0.117	1	0.326408
Haematocrit %	No	Whole_Blood	ARAP3	5	141032968	141061788	0.1685	rs10516156	-3.74	rs17648271	0.053757	-5.35	-0.9115	519	22	enet	0.12	9.4e-12	0.09744	0.922	1	0.972641
Haematocrit %	No	Whole_Blood	ARCN1	11	118443105	118473748	0.0693	rs1079118	-5.9	rs11216907	0.0531	-4.63	-2.1754	440	1	top1	0.053	4.8e-06	2.1754	0.0296	1	0.135929
Haematocrit %	No	Whole_Blood	AREG	4	75310851	75320726	0.0721	rs6854845	-3.15	rs1027371	0.019	-4.16	0.01354	337	3	lasso	0.027	0.0009	0.0653	0.947954	1	0.981392
Haematocrit %	No	Brain_Cortex	AREL1	14	75120140	75179818	0.306	rs7140189	3.42	rs2159905	0.09695	4.77	-0.0352	344	11	lasso	0.14	6.6e-06	-0.33415	0.738	1	0.87904
Haematocrit %	No	Whole_Blood	ARF3	12	49329506	49351334	0.1789	rs10875830	6.76	rs11168785	0.04937	5.52	-0.01126	338	7	lasso	0.054	3.9e-06	-0.3015	0.763	1	0.890394
Haematocrit %	No	Liver	ARF5	7	127228399	127231462	0.1994	rs2237803	-2.82	rs17864190	0.071436	4.43	0.20757	472	1	top1	0.071	0.00051	0.2076	0.836	1	0.929723
Haematocrit %	No	Brain_Cortex	ARF6	14	50359810	50361490	0.175	rs12882001	-3.54	rs10136242	0.048761	4.13	0.2325	377	17	enet	0.053	0.0043	-0.20685	0.836	1	0.930673
Haematocrit %	No	Brain_Cortex	ARFGAP3	22	43192508	43254112	0.3037	rs2143921	-8.12	rs5758988	0.159393	5.6	2.9607	530	530	blup	0.17	3e-07	2.4674	0.0136	1	0.0760443
Haematocrit %	No	Whole_Blood	ARFGAP3	22	43192508	43254112	0.1156	rs2143921	-8.12	rs7074	0.085214	-6.23	2.8525	531	1	top1	0.085	6.9e-09	-2.8525	0.00434	1	0.0334784
Haematocrit %	No	Brain_Cortex	ARFGEF2	20	47538427	47653230	0.187	rs3746820	5.02	rs6019495	0.011208	4.17	1.7544	455	455	blup	0.055	0.0036	-1.13524	0.256	1	0.515136
Haematocrit %	No	Whole_Blood	ARFGEF2	20	47538427	47653230	0.075	rs3746820	5.02	rs1538482	0.037794	-4.35	1.3574	455	1	top1	0.038	0.0001	-1.3574	0.175	1	0.410311
Haematocrit %	No	Liver	ARFIP1	4	153701089	153839615	0.5079	rs2714805	3.61	rs7662708	0.122063	-5.53	1.5732	387	387	blup	0.2	6.7e-09	-0.1672	0.867	1	0.944286
Haematocrit %	No	Brain_Cortex	ARFIP1	4	153701089	153839615	0.2751	rs2714805	3.61	rs4640654	0.17889	-5.38	1.6659	388	1	top1	0.18	1.9e-07	-1.6659	0.0957	1	0.296806
Haematocrit %	No	Whole_Blood	ARFIP1	4	153701089	153839615	0.3958	rs2714805	3.61	rs4619875	0.368	11.7	-1.8741	388	5	lasso	0.38	4.3e-40	-1.9743	0.04835	1	0.183474
Haematocrit %	No	Brain_Cortex	ARFRP1	20	62330038	62339377	0.246	rs6062662	5.17	rs2253823	0.107175	-4.74	-2.289	439	1	top1	0.11	6.3e-05	2.289	0.0221	1	0.108762
Haematocrit %	No	Whole_Blood	ARFRP1	20	62330038	62339377	0.0937	rs6062662	5.17	rs6062504	0.023313	4.47	-3.363	439	439	blup	0.038	9.1e-05	-2.7263	0.0064	1	0.0447848
Haematocrit %	No	Whole_Blood	ARG1	6	131894284	131905472	0.3687	rs2327150	-2.9	rs2246012	0.369	-11.79	-0.000858	399	1	top1	0.37	9.2e-39	0.000858	0.999	1	0.99917
Haematocrit %	No	Whole_Blood	ARGLU1	13	107194021	107220512	0.2333	rs4362242	-3.71	rs9514549	0.157324	-7.96	0.5004	494	5	lasso	0.16	5.5e-16	-0.3881	0.69795	1	0.855829
Haematocrit %	No	Liver	ARHGAP1	11	46698630	46722149	0.235	rs6485671	-3.64	rs10769205	0.144561	-5.28	0.2443	238	13	lasso	0.14	7.9e-07	-0.3112	0.756	1	0.88756
Haematocrit %	No	Brain_Cortex	ARHGAP1	11	46698630	46722149	0.129	rs6485671	-3.64	rs7940578	0.013875	-3.59	-0.15508	236	236	blup	0.037	0.014	0.1065	0.915	1	0.96442
Haematocrit %	No	Liver	ARHGAP10	4	148653214	148993931	0.5905	rs2358182	6.6	rs3775327	0.334119	-7.2	5.8175	373	23	enet	0.36	2.9e-16	-6.2472	4.18e-10	1.19005e-06	2.01703e-08
Haematocrit %	No	Brain_Cortex	ARHGAP11A	15	32907362	32932150	0.264	rs17816699	7.72	rs16964074	-0.00093	-4.14	0.6381	404	5	lasso	0.027	0.032	-1.41	0.16	1	0.39768
Haematocrit %	No	Whole_Blood	ARHGAP12	10	32094365	32217742	0.0504	rs1080543	-3.1	rs7095322	0.013703	4.06	2.3453	367	1	top1	0.014	0.014	2.3453	0.019	1	0.100163
Haematocrit %	No	Brain_Cortex	ARHGAP15	2	143848931	144525921	0.282	rs12612084	4.37	rs10195682	0.000348	2.91	-1.3009	377	377	blup	0.015	0.086	0.451	0.652	1	0.830968
Haematocrit %	No	Whole_Blood	ARHGAP19	10	98981930	99030421	0.3234	rs12767098	-2.73	rs11189080	0.135351	7.89	-0.46705	459	9	lasso	0.17	1.5e-16	-0.293838	0.769	1	0.893317
Haematocrit %	No	Brain_Cortex	ARHGAP22	10	49654077	49864310	0.333	rs769008	-3.3	rs1822861	0.100272	-4.34	-0.242	619	1	top1	0.1	0.00011	0.242	0.809	1	0.916929
Haematocrit %	No	Whole_Blood	ARHGAP22	10	49654077	49864310	0.4005	rs769008	-3.3	rs1822861	0.16404	7.86	-0.24197	619	47	enet	0.18	1.2e-17	-0.413848	0.679	1	0.843263
Haematocrit %	No	Whole_Blood	ARHGAP24	4	86396267	86923823	0.0964	rs13126782	-4.82	rs17010599	0.0227	4.06	-0.17199	424	5	lasso	0.029	0.00059	-0.9092	0.363236	1	0.619049
Haematocrit %	No	Brain_Cortex	ARHGAP25	2	68906733	69053965	0.1959	rs7558602	3.56	rs2280244	0.035751	-4.48	2.3039	541	22	enet	0.064	0.0018	-1.3867	0.166	1	0.407455
Haematocrit %	No	Brain_Cortex	ARHGAP27	17	43471275	43511787	0.2215	rs17762954	15.46	rs4523963	-0.007486	-3.89	-4.8622	185	18	enet	0.071	0.0011	10.0967	5.71e-24	2.25088e-20	1.18467e-21
Haematocrit %	No	Brain_Cortex	ARHGAP28	18	6729717	6915715	0.284	rs4638681	-4.32	rs11663818	0.1356	4.85	0.5343	602	1	top1	0.14	6.6e-06	0.5343	0.593	1	0.795375
Haematocrit %	No	Whole_Blood	ARHGAP32	11	128834955	129149219	0.1049	rs6590354	-2.97	rs12274338	-0.00249	-3.24	0.70745	526	526	blup	0.014	0.012	-0.5236	0.601	1	0.796545
Haematocrit %	No	Liver	ARHGAP33	19	36265434	36279724	0.24	rs10411704	3.98	rs231214	0.080629	-4.5	-1.0666	431	9	enet	0.11	1.7e-05	1.6983	0.0894	1	0.267355
Haematocrit %	No	Whole_Blood	ARHGAP33	19	36265434	36279724	0.1759	rs10411704	3.98	rs231231	0.049881	-6.01	-1.1034	431	5	lasso	0.094	1.1e-09	2.27689	0.0228	1	0.114155
Haematocrit %	No	Liver	ARHGAP8	22	45148438	45258665	0.475	rs35196134	3.13	rs8136335	0.004299	-3.58	-0.3659	718	718	blup	0.062	0.0012	1.2046	0.228	1	0.471057
Haematocrit %	No	Whole_Blood	ARHGAP9	12	57866046	57882597	0.327	rs3741414	6.28	rs542278	0.087401	-6.9	-2.0148	341	341	blup	0.13	4.3e-13	2.3742	0.0176	1	0.0949108
Haematocrit %	No	Brain_Cortex	ARHGDIB	12	15094951	15114662	0.1467	rs3748301	-4.46	rs11610243	0.0258	-3.62	0.78894	387	387	blup	0.061	0.0023	-0.8295	0.407	1	0.661333
Haematocrit %	No	Whole_Blood	ARHGEF10	8	1772142	1906807	0.1876	rs4876218	2.9	rs7007884	0.060381	5.35	0.43097	684	16	enet	0.073	7.9e-08	1.3342	0.182	1	0.420848
Haematocrit %	No	Whole_Blood	ARHGEF17	11	73019610	73080136	0.2678	rs1806516	3.32	rs3741149	0.21	9.07	1.3555	297	5	lasso	0.25	2.3e-24	1.0812	0.28	1	0.540506
Haematocrit %	No	Whole_Blood	ARHGEF18	19	7459999	7537363	0.1049	rs6510959	5.46	rs11668246	0.020259	-4.1	-0.96316	416	3	lasso	0.031	0.00041	1.41191	0.158	1	0.384247
Haematocrit %	No	Liver	ARHGEF19	1	16524712	16539104	0.6027	rs2007471	8.56	rs221045	0.421129	8.06	1.5254	335	1	top1	0.42	9.4e-20	1.5254	0.127	1	0.331411
Haematocrit %	No	Brain_Cortex	ARHGEF19	1	16524712	16539104	0.3964	rs2007471	8.56	rs221035	0.314	6.6	1.4729	335	1	top1	0.31	9.2e-13	1.4729	0.141	1	0.369317
Haematocrit %	No	Whole_Blood	ARHGEF19	1	16524712	16539104	0.4671	rs2007471	8.56	rs221045	0.293	10.7	1.5254	335	23	enet	0.31	1.4e-31	1.07741	0.281	1	0.541724
Haematocrit %	No	Brain_Cortex	ARHGEF26-AS1	3	153742190	153839121	0.1916	rs41434847	3.27	rs12485516	0.090177	4.63	0.5644	393	1	top1	0.09	0.00024	0.56443	0.572	1	0.784014
Haematocrit %	No	Liver	ARHGEF28	5	72921983	73237818	0.6101	rs2931443	-3.45	rs1981810	0.389986	7.73	0.6032	549	12	lasso	0.43	2e-20	1.3525	0.176	1	0.402813
Haematocrit %	No	Liver	ARHGEF34P	7	143969538	143991256	0.4952	rs1635083	-2.63	rs1612590	0.227848	-6.07	-1.3448	331	7	lasso	0.24	1.4e-10	0.5443	0.586	1	0.792938
Haematocrit %	No	Whole_Blood	ARHGEF34P	7	143969538	143991256	0.0876	rs1635083	-2.63	rs1612590	0.055111	-4.86	-1.3448	331	3	lasso	0.059	1.4e-06	1.37501	0.169	1	0.402342
Haematocrit %	No	Liver	ARHGEF35	7	143883176	143885488	0.3981	rs1635083	-2.63	rs17591965	0.305789	-7.01	0.13475	296	17	enet	0.35	4.7e-16	0.2283	0.819	1	0.920526
Haematocrit %	No	Whole_Blood	ARHGEF35	7	143883176	143885488	0.2013	rs1635083	-2.63	rs17591965	0.104047	-6.74	0.13475	296	1	top1	0.1	1.4e-10	-0.13475	0.893	1	0.958405
Haematocrit %	No	Liver	ARHGEF37	5	148931510	149014531	0.3618	rs4705086	4.42	rs2400889	0.238311	-6.35	-2.2437	551	7	lasso	0.24	1.1e-10	2.4405	0.0147	1	0.0783725
Haematocrit %	No	Liver	ARHGEF39	9	35658872	35675757	0.34	rs10814297	-3.43	rs34080245	0.1102	-4.94	-1.226	407	7	lasso	0.13	3.6e-06	0.7818	0.434	1	0.676299
Haematocrit %	No	Brain_Cortex	ARHGEF39	9	35658872	35675757	0.3365	rs10814297	-3.43	rs10972552	0.143	4.69	0.97003	405	13	enet	0.15	2.4e-06	-0.6262	0.531	1	0.755669
Haematocrit %	No	Brain_Cortex	ARHGEF7	13	111767266	111958084	0.337	rs7987467	-4.93	rs3825461	0.188304	5.4	-0.517	585	1	top1	0.19	8.7e-08	-0.5168	0.605318	1	0.801875
Haematocrit %	No	Whole_Blood	ARHGEF7	13	111767266	111958084	0.43	rs7987467	-4.93	rs3825461	0.199014	8.66	-0.5168	585	14	lasso	0.23	1.2e-22	-0.7901	0.429486	1	0.677988
Haematocrit %	No	Liver	ARHGEF7-AS2	13	111766159	111766905	0.365	rs7987467	-4.93	rs12584550	-0.00208	-4.17	-0.18	584	2	enet	0.0014	0.27	0.1381	0.890198	1	0.956375
Haematocrit %	No	Liver	ARID3A	19	925781	975939	0.261	rs3180287	9.74	rs1058506	0.000849	3.14	0.75672	464	6	lasso	0.0065	0.16	0.0682	0.946	1	0.977436
Haematocrit %	No	Brain_Cortex	ARID3C	9	34621376	34628104	0.4732	rs1041251	-4.71	rs11791806	0.312	7.03	-2.0046	364	7	lasso	0.32	8.5e-13	-2.4292	0.0151	1	0.0816519
Haematocrit %	No	Whole_Blood	ARID5A	2	97202486	97218375	0.0631	rs2139406	2.56	rs11691670	0.00549	-4.05	1.3731	213	213	blup	0.024	0.0015	-0.5485	0.583	1	0.78598
Haematocrit %	No	Liver	ARIH2	3	48958913	49023815	0.1837	rs11715915	-5.69	rs11130176	0.013228	-4.16	0.7661	266	266	blup	0.063	0.001	-0.9447	0.345	1	0.603326
Haematocrit %	No	Whole_Blood	ARL11	13	50202435	50208008	0.0569	rs3969	4.18	rs9568292	0.071858	-5.32	2.128	376	1	top1	0.072	1.1e-07	-2.128	0.033337	1	0.1458
Haematocrit %	No	Brain_Cortex	ARL14EP	11	30344598	30359774	0.171	rs10767873	10.38	rs1765134	0.063517	-4.44	2.1475	388	388	blup	0.066	0.0015	-0.5525	0.581	1	0.789485
Haematocrit %	No	Whole_Blood	ARL14EP	11	30344598	30359774	0.2118	rs10767873	10.38	rs1856142	0.137	-7.75	-0.57853	389	13	enet	0.14	1.2e-13	0.1355	0.892	1	0.958405
Haematocrit %	No	Liver	ARL16	17	79648204	79650954	0.7272	rs3208787	5.22	rs8071084	0.519156	-9.11	3.1812	327	1	top1	0.52	7.7e-26	-3.1812	0.00147	1	0.0127984
Haematocrit %	No	Brain_Cortex	ARL16	17	79648204	79650954	0.3655	rs3208787	5.22	rs8071084	0.1606	-5.42	3.1812	327	3	lasso	0.16	7.6e-07	-3.89251	9.92e-05	0.391046	0.0016226
Haematocrit %	No	Whole_Blood	ARL16	17	79648204	79650954	0.706	rs3208787	5.22	rs11150805	0.573	-14.57	3.0573	327	1	top1	0.57	6.5e-70	-3.0573	0.00223	1	0.0198005
Haematocrit %	No	Liver	ARL17A	17	44594068	44657088	0.4001	rs415430	14.84	rs17692129	0.123784	-5.4	-4.133	143	6	lasso	0.18	4.4e-08	10.992	4.18e-28	1.19005e-24	7.93364e-26
Haematocrit %	No	Brain_Cortex	ARL17A	17	44594068	44657088	0.4905	rs415430	14.84	rs169201	0.439648	7.94	14.419	144	7	lasso	0.5	5.7e-22	13.5314	1.02e-41	4.02084e-38	2.87203e-39
Haematocrit %	No	Whole_Blood	ARL17A	17	44594068	44657088	0.43	rs415430	14.84	rs35937770	0.158	-7.95	-4.1764	144	20	enet	0.18	1.1e-17	2.4568	0.014	1	0.0810759
Haematocrit %	No	Liver	ARL17B	17	44352150	44439130	0.5186	rs2074404	14.83	rs17698176	0.164604	5.74	-2.6679	60	60	blup	0.25	4.4e-11	-3.7723	0.000162	0.461214	0.00215521
Haematocrit %	No	Brain_Cortex	ARL17B	17	44352150	44439130	0.8512	rs2074404	14.83	rs17698176	0.261238	6.22	-2.66786	61	13	lasso	0.36	1e-14	0.55094	0.582	1	0.789485
Haematocrit %	No	Whole_Blood	ARL17B	17	44352150	44439130	0.4663	NA	NA	NA	NA	NA	NA	61	0	enet	0.11	8.2e-11	NA	NA	NA	NA
Haematocrit %	No	Whole_Blood	ARL4D	17	41476327	41478505	0.0497	rs11651306	-3.56	rs4793234	0.0508	-4.74	0.26192	318	1	top1	0.051	7.5e-06	-0.2619	0.793	1	0.905274
Haematocrit %	No	Whole_Blood	ARL5B	10	18948334	18970568	0.1077	rs1892008	-3.14	rs1055116	0.059663	5.51	1.78391	585	1	top1	0.06	1.3e-06	1.78391	0.0744	1	0.241215
Haematocrit %	No	Whole_Blood	ARL6IP1	16	18802991	18813000	0.1458	rs229007	2.85	rs2291661	0.122839	-7.07	1.7726	225	1	top1	0.12	2.7e-12	-1.7726	0.0763	1	0.244543
Haematocrit %	No	Whole_Blood	ARL6IP4	12	123466197	123467456	0.1396	rs10847574	-2.77	rs1716170	0.021403	-4.57	-0.66512	320	320	blup	0.052	6.1e-06	2.4363	0.0148	1	0.0839714
Haematocrit %	No	Liver	ARL6IP5	3	69134095	69155217	0.3192	rs4279104	-3.7	rs11128111	0.175246	5.83	0.751	457	4	lasso	0.18	3.9e-08	0.7422	0.458	1	0.695798
Haematocrit %	No	Brain_Cortex	ARL9	4	57371509	57390614	0.4525	rs4143119	-3.52	rs4276340	0.02735	-4.14	-2.4364	444	22	enet	0.12	3e-05	0.70273	0.482	1	0.719714
Haematocrit %	No	Brain_Cortex	ARMC1	8	66514694	66546442	0.2822	rs6981354	-2.81	rs7836349	0.17952	5.45	0.7366	363	1	top1	0.18	1.8e-07	0.7365	0.461	1	0.703275
Haematocrit %	No	Whole_Blood	ARMC1	8	66514694	66546442	0.0891	rs6981354	-2.81	rs16932286	0.013467	3.77	0.83116	363	363	blup	0.035	0.00019	0.9779	0.328	1	0.587263
Haematocrit %	No	Brain_Cortex	ARMC10	7	102715328	102740205	0.6945	rs362806	-2.25	rs7777217	0.127599	-4.93	0.96954	240	10	lasso	0.26	1.5e-10	-0.42516	0.671	1	0.844002
Haematocrit %	No	Whole_Blood	ARMC10	7	102715328	102740205	0.3236	rs362806	-2.25	rs6465890	0.028529	4.42	0.26573	240	31	enet	0.074	6.2e-08	-0.8396	0.401	1	0.653836
Haematocrit %	No	Brain_Cortex	ARMC2	6	109169619	109295186	0.368	rs11964178	-6.8	rs2806373	0.191024	5.85	-0.3365	387	26	enet	0.21	1.2e-08	-0.18761	0.851	1	0.937313
Haematocrit %	No	Whole_Blood	ARMC2	6	109169619	109295186	0.0814	rs11964178	-6.8	rs2806377	0.0554	5.13	-0.294	388	1	top1	0.055	3e-06	-0.294	0.769	1	0.893317
Haematocrit %	No	Brain_Cortex	ARMC3	10	23216953	23326518	0.314	rs16922629	3.11	rs10764366	0.005534	-3.73	-0.8085	376	376	blup	0.054	0.0039	0.1346	0.893	1	0.955799
Haematocrit %	No	Liver	ARMC9	2	232063260	232239548	0.4191	rs7561687	-3.19	rs7562116	0.129139	4.79	1.5495	411	1	top1	0.13	3.2e-06	1.5495	0.121	1	0.319858
Haematocrit %	No	Brain_Cortex	ARMS2	10	124214169	124216868	0.244	rs2421118	4.03	rs11599275	0.001841	4.02	0.2603	615	615	blup	0.025	0.036	1.8792	0.0602	1	0.218114
Haematocrit %	No	Brain_Cortex	ARNT	1	150782181	150849244	0.2387	rs12132918	4.75	rs3754211	0.262	6.04	1.0596	305	1	top1	0.26	1.3e-10	1.0596	0.289	1	0.546922
Haematocrit %	No	Whole_Blood	ARNT	1	150782181	150849244	0.3093	rs12132918	4.75	rs3754207	0.173	8.45	-0.57411	305	5	lasso	0.22	2.6e-21	-0.06198	0.951	1	0.983113
Haematocrit %	No	Whole_Blood	ARNTL	11	13298199	13408813	0.2264	rs11022762	6.38	rs34369393	0.164	7.85	5.2832	550	1	top1	0.16	3.2e-16	5.2832	1.27e-07	0.000746506	3.88805e-06
Haematocrit %	No	Whole_Blood	ARPC1B	7	98971872	98992424	0.0505	rs4727428	4.98	rs17161662	-0.002299	3.47	-2.4964	304	304	blup	0.001	0.24	-3.5287	0.000418	1	0.00503484
Haematocrit %	No	Whole_Blood	ARPC2	2	219081817	219119079	0.1149	rs495855	-10.36	rs1017698	0.0314	-4.66	-0.6882	454	6	lasso	0.038	0.00011	0.1779	0.859	1	0.940962
Haematocrit %	No	Liver	ARPC3P1	20	47751017	47751549	0.1446	rs3746820	5.02	rs3092378	0.041724	-4.02	-0.213	470	1	top1	0.042	0.0067	0.2131	0.831	1	0.927423
Haematocrit %	No	Brain_Cortex	ARPC4	3	9834468	9849410	0.2949	rs17050540	3.16	rs9878419	0.007535	-3.38	-0.1765	437	437	blup	0.046	0.007	-0.30339	0.762	1	0.892131
Haematocrit %	No	Liver	ARPC5	1	183592401	183604892	0.212	rs12034436	-3.92	rs11755	0.098503	4.17	0.65326	520	1	top1	0.099	4.9e-05	0.6533	0.514	1	0.73907
Haematocrit %	No	Whole_Blood	ARPC5	1	183592401	183604892	0.2934	rs12034436	-3.92	rs2254972	0.249	10	0.6846	521	1	top1	0.25	8.5e-25	0.6846	0.494	1	0.726842
Haematocrit %	No	Whole_Blood	ARPP19	15	52839242	52862080	0.086	rs16965274	2.61	rs6493552	0.062748	-5.2	2.0618	451	3	lasso	0.063	6.4e-07	-2.2362	0.0253	1	0.1226
Haematocrit %	No	Liver	ARPP21	3	35680437	35835988	0.2184	rs17231230	-2.94	rs6784162	0.197417	-5.65	1.4926	407	1	top1	0.2	5.9e-09	-1.4926	0.136	1	0.345091
Haematocrit %	No	Whole_Blood	ARRB2	17	4613784	4624794	0.3123	rs2243100	5.03	rs34230287	0.179	8.43	-0.79472	435	9	enet	0.2	6.5e-20	-0.6219	0.534	1	0.753445
Haematocrit %	No	Whole_Blood	ARRDC1	9	140500106	140509783	0.1737	NA	NA	NA	NA	NA	NA	344	0	top1	0.18	7.4e-18	NA	NA	NA	NA
Haematocrit %	No	Whole_Blood	ARRDC4	15	98462784	98517068	0.6018	rs5007160	-2.63	rs8028722	0.384904	12.06	-0.4826	592	55	enet	0.43	1.8e-46	-0.67925	0.497	1	0.72943
Haematocrit %	No	Liver	ARSA	22	51061182	51066607	0.532	rs9616807	-3.7	rs6151429	0.430008	-8.2	0.3252	260	5	lasso	0.43	1.8e-20	-0.1627	0.871	1	0.945022
Haematocrit %	No	Brain_Cortex	ARSA	22	51061182	51066607	0.2612	rs9616807	-3.7	rs6151429	0.165076	-4.89	0.3252	260	1	top1	0.17	6e-07	-0.3252	0.745	1	0.881125
Haematocrit %	No	Whole_Blood	ARSA	22	51061182	51066607	0.5309	rs9616807	-3.7	rs6151429	0.323868	-11.02	0.32522	260	5	lasso	0.33	9.7e-34	-0.3674	0.713	1	0.863237
Haematocrit %	No	Liver	ARSB	5	78073032	78281910	0.5043	rs10037983	3.42	rs672413	0.291913	6.72	0.5039	455	1	top1	0.29	4.1e-13	0.5039	0.614	1	0.809286
Haematocrit %	No	Brain_Cortex	ARSB	5	78073032	78281910	0.3663	rs10037983	3.42	rs3098681	0.236821	6	1.63	454	1	top1	0.24	1.3e-09	1.6293	0.103	1	0.307595
Haematocrit %	No	Whole_Blood	ARSB	5	78073032	78281910	0.2027	rs10037983	3.42	rs163125	0.041543	-5.54	0.212	456	456	blup	0.069	2.1e-07	-2.67203	0.00754	1	0.0506516
Haematocrit %	No	Brain_Cortex	ARTN	1	44398992	44402913	0.1193	rs2255632	6.82	rs2108202	0.0557	3.98	1.3444	413	1	top1	0.056	0.0034	1.3444	0.179	1	0.424815
Haematocrit %	No	Brain_Cortex	ARV1	1	231114727	231136341	0.4202	rs999010	-11.12	rs7417590	0.154	-5.49	-2.2832	624	33	enet	0.24	7.7e-10	3.42506	0.000615	1	0.00723681
Haematocrit %	No	Whole_Blood	ARVCF	22	19957499	20004331	0.1555	rs175174	3.26	rs165849	0.013363	-4.72	1.30474	474	474	blup	0.026	0.0011	-2.0908	0.0365	1	0.154796
Haematocrit %	No	Brain_Cortex	AS3MT	10	104629273	104661656	0.468	rs746552	4.76	rs11191439	0.239597	-6.32	-1.4808	343	5	lasso	0.27	4.8e-11	2.8594	0.00424	1	0.0319581
Haematocrit %	No	Whole_Blood	AS3MT	10	104629273	104661656	0.2294	rs746552	4.76	rs7096169	0.164261	-7.93	-4.083	343	1	top1	0.16	3.4e-16	4.083	4.45e-05	0.261571	0.000762598
Haematocrit %	No	Whole_Blood	ASAH1	8	17913934	17942494	0.4335	rs368662	3.66	rs12155668	0.381576	11.96	1.6416	872	8	lasso	0.39	5.9e-42	1.744	0.0812	1	0.253475
Haematocrit %	No	Liver	ASAH2	10	51942538	52008370	0.383	rs4497350	-3.15	rs10821669	0.111	-4.51	-2.0506	323	1	top1	0.11	1.6e-05	2.0506	0.0403	1	0.156955
Haematocrit %	No	Brain_Cortex	ASAH2	10	51942538	52008370	0.746	rs4497350	-3.15	rs10821669	0.416802	-7.53	-2.0506	323	18	lasso	0.48	8e-21	1.8906	0.0587	1	0.213859
Haematocrit %	No	Liver	ASAH2B	10	52499078	52576255	0.6359	rs11815391	-4.44	rs4245008	0.276	7.06	-3.4169	465	1	top1	0.28	2.3e-12	-3.4169	0.000633	1	0.00645932
Haematocrit %	No	Brain_Cortex	ASAH2B	10	52499078	52576255	0.532	rs11815391	-4.44	rs12572854	0.318847	-6.71	1.0126	465	6	lasso	0.35	3.3e-14	-1.3736	0.17	1	0.411887
Haematocrit %	No	Whole_Blood	ASAH2B	10	52499078	52576255	0.1069	rs11815391	-4.44	rs12768916	0.005977	4.29	-3.2368	465	465	blup	0.021	0.0031	-1.47256	0.141	1	0.360034
Haematocrit %	No	Liver	ASAP1	8	131064353	131455906	0.191	rs6995968	-3.01	rs1340022	0.029201	3.95	-2.2007	542	542	blup	0.037	0.01	-2.8357	0.00457	1	0.0316564
Haematocrit %	No	Whole_Blood	ASAP1	8	131064353	131455906	0.1572	rs6995968	-3.01	rs6984815	0.097985	-6.11	0.3347	542	4	lasso	0.13	6.2e-13	-1.1902	0.234	1	0.485339
Haematocrit %	No	Brain_Cortex	ASAP3	1	23755056	23811061	0.3298	rs2776815	4.5	rs2077066	0.15	-4.81	0.50115	300	1	top1	0.15	2e-06	-0.50115	0.616	1	0.80754
Haematocrit %	No	Whole_Blood	ASB1	2	239335383	239360891	0.3086	rs2880132	4.07	rs483166	0.136	-7.45	-0.1121	431	25	enet	0.17	5.5e-17	-0.621	0.535	1	0.754132
Haematocrit %	No	Whole_Blood	ASB13	10	5680830	5708558	0.1467	rs3812617	6.08	rs2386660	0.014187	3.99	-1.7689	671	671	blup	0.039	7.8e-05	0.791504	0.429	1	0.677502
Haematocrit %	No	Whole_Blood	ASB16	17	42247815	42256451	0.121	rs5036	6.37	rs11079983	0.0419	-4.75	-2.913	357	8	enet	0.048	1.4e-05	1.6484	0.0993	1	0.287192
Haematocrit %	No	Whole_Blood	ASB16-AS1	17	42253341	42264085	0.1985	rs5036	6.37	rs7213436	0.151	-8.05	-2.9414	353	1	top1	0.15	6.7e-15	2.9414	0.00327	1	0.0269203
Haematocrit %	No	Liver	ASB4	7	95107756	95169544	0.2346	rs6465459	3.43	rs13226149	0.023192	4.01	-0.84091	476	7	lasso	0.049	0.0037	-1.5466	0.122	1	0.321011
Haematocrit %	No	Brain_Cortex	ASB8	12	48541571	48574996	0.2259	rs2732480	15.3	rs10875746	0.251	6.03	-9.0168	514	1	top1	0.25	3.6e-10	-9.0168	1.94e-19	7.64748e-16	2.61486e-17
Haematocrit %	No	Whole_Blood	ASB8	12	48541571	48574996	0.0831	rs2732480	15.3	rs17122565	0.026782	-4.28	-1.2702	515	515	blup	0.031	0.00041	-1.2164	0.224	1	0.472264
Haematocrit %	No	Brain_Cortex	ASCC1	10	73856278	73976892	0.341	rs10823892	-2.8	rs1668154	0.05128	-4.48	0.3483	427	427	blup	0.12	1.9e-05	-0.9354	0.35	1	0.605397
Haematocrit %	No	Brain_Cortex	ASCC2	22	30184597	30234265	0.1763	rs41178	5.84	rs5997507	0.135457	4.98	-3.0748	384	12	enet	0.14	3.7e-06	-2.8427	0.00447	1	0.0332467
Haematocrit %	No	Whole_Blood	ASCC2	22	30184597	30234265	0.1553	rs41178	5.84	rs6006267	0.04977	4.72	-0.44532	384	1	top1	0.05	9.3e-06	-0.4453	0.656	1	0.833543
Haematocrit %	No	Liver	ASCC3	6	100956070	101329248	0.426	rs3734353	4.89	rs3734351	0.123	-5.47	1.711	307	5	lasso	0.23	3.1e-10	-0.74121	0.459	1	0.696203
Haematocrit %	No	Brain_Cortex	ASCC3	6	100956070	101329248	0.208	rs3734353	4.89	rs9390697	0.072033	-4.27	1.6957	307	8	lasso	0.11	6.3e-05	-0.7664	0.443	1	0.690786
Haematocrit %	No	Whole_Blood	ASCC3	6	100956070	101329248	0.1561	rs3734353	4.89	rs9390697	0.0651	-5.3	1.7	307	307	blup	0.073	8.7e-08	-0.548	0.584	1	0.786967
Haematocrit %	No	Whole_Blood	ASCL2	11	2289725	2292182	0.3304	rs3741205	5.24	rs16928078	0.0212	4.44	-2.7382	480	480	blup	0.029	0.00058	-0.3314	0.74	1	0.877667
Haematocrit %	No	Whole_Blood	ASGR2	17	7004641	7019019	0.1842	rs7216490	-4.45	rs425694	0.0501	5.74	-0.10346	497	5	enet	0.088	3.8e-09	-0.3788	0.705	1	0.859392
Haematocrit %	No	Whole_Blood	ASL	7	65540785	65558545	0.0411	rs6964245	-2.3	rs709597	0.029237	-4.32	-0.90283	192	3	lasso	0.036	0.00013	1.33455	0.182	1	0.420848
Haematocrit %	No	Whole_Blood	ASLP1	22	23991400	23995521	0.3826	rs5760022	-5.13	rs6003826	0.321218	-10.89	0.26684	467	1	top1	0.32	7.1e-33	-0.2668	0.79	1	0.904484
Haematocrit %	No	Liver	ASNS	7	97481430	97501854	0.3145	rs17169479	-4.18	rs11982005	0.081852	-4.81	1.6282	363	12	enet	0.14	7.9e-07	-0.9757	0.329	1	0.58578
Haematocrit %	No	Whole_Blood	ASNS	7	97481430	97501854	0.3254	rs17169479	-4.18	rs9692345	0.161819	-7.8	1.6291	363	4	lasso	0.21	2.5e-20	-0.99321	0.321	1	0.580923
Haematocrit %	No	Brain_Cortex	ASNSD1	2	190526111	190535557	0.3599	rs2289225	-4.19	rs12693551	0.324512	-7.04	1.9131	292	1	lasso	0.33	1.7e-13	-1.9131	0.0557	1	0.205205
Haematocrit %	No	Whole_Blood	ASNSD1	2	190526111	190535557	0.5332	rs2289225	-4.19	rs12693551	0.302	-10.9	1.9131	292	32	enet	0.36	1e-37	-1.2937	0.196	1	0.437225
Haematocrit %	No	Brain_Cortex	ASPDH	19	51014857	51017947	0.516	rs1673018	-3.45	rs889131	0.314549	6.87	-2.851	462	5	lasso	0.33	1.4e-13	-3.3515	0.000804	1	0.00902954
Haematocrit %	No	Whole_Blood	ASPH	8	62414205	62627155	0.1277	rs7826849	-2.91	rs11785234	0.097985	6.42	-0.83099	457	12	enet	0.12	8e-12	0.0318	0.975	1	0.992046
Haematocrit %	No	Whole_Blood	ASPRV1	2	70187226	70189394	0.1203	rs12987661	5.63	rs13423375	0.0988	-6.44	1.2996	346	1	top1	0.099	4.2e-10	-1.2996	0.194	1	0.43574
Haematocrit %	No	Whole_Blood	ASPSCR1	17	79934683	79975282	0.2272	rs3208787	5.22	rs7405640	0.115	-6.59	-2.3855	319	1	top1	0.11	1.5e-11	2.3855	0.0171	1	0.0930683
Haematocrit %	No	Brain_Cortex	ASRGL1	11	62104920	62160882	0.217	rs174583	9.41	rs2463836	0.052331	3.89	-0.9216	428	1	top1	0.052	0.0044	-0.9216	0.357	1	0.611867
Haematocrit %	No	Whole_Blood	ASRGL1	11	62104920	62160882	0.1707	rs174583	9.41	rs2463836	0.145	7.62	-0.9216	428	1	top1	0.15	2.2e-14	-0.9216	0.357	1	0.614119
Haematocrit %	No	Liver	ASS1P2	2	39037574	39038796	0.2799	rs17505544	5.03	rs3112215	0.255369	6.34	-1.2746	313	1	top1	0.26	1.9e-11	-1.2746	0.202	1	0.437002
Haematocrit %	No	Whole_Blood	ATAD2B	2	23971534	24149984	0.13	rs6751655	6.53	rs10490751	0.021	4.75	5.958	379	379	blup	0.041	5.2e-05	5.1025	3.35e-07	0.00196913	9.60551e-06
Haematocrit %	No	Liver	ATAD3A	1	1447531	1470067	0.4451	rs2235536	-3.91	rs1887284	0.003581	3.95	2.0948	282	282	blup	0.042	0.0065	2.9488	0.00319	1	0.0237747
Haematocrit %	No	Brain_Cortex	ATAD3A	1	1447531	1470067	0.153	rs2235536	-3.91	rs3766180	-0.00535	-3.15	0.073	281	281	blup	0.029	0.026	-2.58774	0.00966	1	0.0594996
Haematocrit %	No	Liver	ATAD3B	1	1407143	1431582	0.6314	rs2235536	-3.91	rs2031709	0.335892	-7.4	2.0358	288	9	lasso	0.34	1.9e-15	-2.7211	0.00651	1	0.0413705
Haematocrit %	No	Brain_Cortex	ATAD3B	1	1407143	1431582	0.4007	NA	NA	NA	NA	NA	NA	287	0	top1	0.0096	0.13	NA	NA	NA	NA
Haematocrit %	No	Whole_Blood	ATAD3B	1	1407143	1431582	0.3367	rs2235536	-3.91	rs2031709	-0.00265	-5.06	2.0358	288	4	lasso	0.0067	0.062	-3.02317	0.0025	1	0.0216421
Haematocrit %	No	Brain_Cortex	ATAD3C	1	1385069	1405538	0.5161	rs2235536	-3.91	rs1695824	0.0964	-5.15	-1.0975	291	291	blup	0.23	2e-09	-0.59458	0.552	1	0.770806
Haematocrit %	No	Whole_Blood	ATAD3C	1	1385069	1405538	0.18	rs2235536	-3.91	rs819980	0.00755	3.61	1.0666	292	292	blup	0.013	0.017	-0.42184	0.673	1	0.840785
Haematocrit %	No	Whole_Blood	ATE1	10	123499939	123688316	0.1936	rs7098436	-3.55	rs4752614	0.016006	4.92	0.11902	632	7	lasso	0.075	5.6e-08	-0.630829	0.528	1	0.749115
Haematocrit %	No	Whole_Blood	ATF1	12	51157493	51214905	0.1251	rs10783424	-3.01	rs2554862	0.113211	6.58	-2.5894	310	1	top1	0.11	2.1e-11	-2.5894	0.00961	1	0.0606741
Haematocrit %	No	Whole_Blood	ATF4	22	39915700	39918691	0.0823	rs714016	6.31	rs10854722	0.053446	4.66	0.83989	396	1	top1	0.053	4.4e-06	0.8399	0.401	1	0.653836
Haematocrit %	No	Brain_Cortex	ATF4P4	11	113659953	113662088	0.202	rs537280	4.05	rs682155	-0.006053	-3.36	-2.0598	574	574	blup	0.012	0.11	2.8205	0.00479	1	0.0353599
Haematocrit %	No	Whole_Blood	ATF6	1	161736084	161933860	0.1625	rs12136407	7.29	rs1136046	0.0814	5.68	0.0829	487	1	top1	0.081	1.5e-08	0.0829	0.934	1	0.977051
Haematocrit %	No	Liver	ATF6B	6	32083112	32096030	0.314	rs674313	-12.56	rs2071293	0.124	4.88	-0.95296	156	6	lasso	0.16	1.3e-07	-0.28742	0.774	1	0.896684
Haematocrit %	No	Brain_Cortex	ATF7IP2	16	10420291	10577495	0.3209	rs7195563	3.98	rs7184236	-0.00287	3.41	3.07	611	611	blup	0.048	0.0059	2.0956	0.0361	1	0.152853
Haematocrit %	No	Whole_Blood	ATF7IP2	16	10420291	10577495	0.1432	rs7195563	3.98	rs2121941	0.013726	4.2	2.3115	611	611	blup	0.02	0.0037	0.76694	0.443	1	0.689424
Haematocrit %	No	Liver	ATG10	5	81267844	81572676	0.5624	rs224890	2.98	rs2407064	0.29137	7.28	-1.8901	393	12	lasso	0.35	7e-16	-1.6244	0.104	1	0.289714
Haematocrit %	No	Brain_Cortex	ATG10	5	81267844	81572676	0.5026	rs224890	2.98	rs17245188	0.289474	6.67	-1.71	393	6	lasso	0.49	2.8e-21	-1.0254	0.305	1	0.562353
Haematocrit %	No	Whole_Blood	ATG10	5	81267844	81572676	0.4147	rs224890	2.98	rs324914	0.266549	9.93	-1.7044	393	8	lasso	0.4	3.6e-42	-1.01422	0.31	1	0.569253
Haematocrit %	No	Whole_Blood	ATG12	5	115163893	115177177	0.2315	rs2112571	-4.76	rs26537	0.085433	6.68	0.0735	534	534	blup	0.095	9e-10	-0.35453	0.723	1	0.868368
Haematocrit %	No	Brain_Cortex	ATG14	14	55833110	55878576	0.249	rs713475	2.43	rs17128145	0.137014	5.41	1.4723	437	23	enet	0.2	3e-08	2.68666	0.00722	1	0.0479953
Haematocrit %	No	Whole_Blood	ATG16L1	2	234118697	234204320	0.083	rs13014016	5.61	rs1045100	0.0144	-3.83	-2.2938	502	1	top1	0.014	0.012	2.2938	0.0218	1	0.110181
Haematocrit %	No	Brain_Cortex	ATG4C	1	63249806	63331184	0.3198	rs7552955	2.76	rs11207995	0.00672	4.07	0.14295	506	506	blup	0.084	0.00037	0.10237	0.918	1	0.965002
Haematocrit %	No	Whole_Blood	ATG4C	1	63249806	63331184	0.0607	rs7552955	2.76	rs11208024	0.0179	3.95	-0.54032	506	1	top1	0.018	0.0059	-0.54032	0.589	1	0.789542
Haematocrit %	No	Whole_Blood	ATG7	3	11313995	11597543	0.1864	rs1601364	2.51	rs6442241	0.046164	-4.78	-1.4974	517	34	enet	0.066	3.8e-07	0.968731	0.333	1	0.592246
Haematocrit %	No	Brain_Cortex	ATHL1	11	289138	296107	0.639	rs35601764	-3.78	rs2242566	0.367156	7.1	0.07076	317	10	lasso	0.5	1e-21	-0.6948	0.487	1	0.722255
Haematocrit %	No	Whole_Blood	ATHL1	11	289138	296107	0.1885	rs35601764	-3.78	rs1060819	0.095	-6.09	0.98024	317	1	top1	0.095	9.2e-10	-0.9802	0.327	1	0.586187
Haematocrit %	No	Brain_Cortex	ATIC	2	216176540	216214487	0.4159	rs2304573	-3.54	rs16853826	0.096481	-4.78	-1.2217	468	6	lasso	0.21	2.1e-08	-0.1951	0.845	1	0.933573
Haematocrit %	No	Whole_Blood	ATIC	2	216176540	216214487	0.1179	rs2304573	-3.54	rs4673991	0.0285	4.28	2.5678	468	1	top1	0.029	0.00067	2.5678	0.0102	1	0.0637772
Haematocrit %	No	Liver	ATL2	2	38522022	38604427	0.2755	rs11687878	-2.86	rs1027880	0.122801	-5.02	-0.8497	482	1	top1	0.12	5.7e-06	0.84965	0.396	1	0.647566
Haematocrit %	No	Whole_Blood	ATL2	2	38522022	38604427	0.1717	rs11687878	-2.86	rs17412829	0.00963	4.42	-0.2527	482	482	blup	0.051	8e-06	-0.2669	0.79	1	0.904484
Haematocrit %	No	Whole_Blood	ATL3	11	63391559	63439393	0.1974	rs3934131	3.24	rs523093	0.074	-5.7	1.6873	304	1	top1	0.074	6.9e-08	-1.6873	0.0915	1	0.273569
Haematocrit %	No	Whole_Blood	ATM	11	108093211	108239829	0.1386	rs4987876	3.53	rs4754298	0.0989	6.89	-1.5621	351	19	enet	0.11	2.3e-11	-1.5335	0.125	1	0.332316
Haematocrit %	No	Liver	ATOH7	10	69990386	69991871	0.4447	rs16925246	-3.2	rs731063	0.281	-6.57	-1.6207	385	4	lasso	0.29	6.5e-13	1.87975	0.0601	1	0.204916
Haematocrit %	No	Whole_Blood	ATOH8	2	85978467	86015189	0.5109	rs7428	-4.79	rs12151742	0.177	9.01	-2.0866	484	9	lasso	0.32	1.8e-32	-2.4202	0.0155	1	0.0867705
Haematocrit %	No	Brain_Cortex	ATOX1	5	151121877	151138340	0.2412	rs919260	3.22	rs6879158	0.016658	3.76	0.619	567	567	blup	0.11	4.4e-05	-2.3017	0.0213	1	0.106284
Haematocrit %	No	Brain_Cortex	ATP10B	5	159990127	160279221	0.4101	rs17058230	-4.08	rs10515816	0.260954	6.29	0.85	577	1	top1	0.26	1.5e-10	0.8501	0.395	1	0.648787
Haematocrit %	No	Whole_Blood	ATP10D	4	47487305	47595503	0.1328	rs10026884	2.56	rs13138813	0.0119	-4.39	1.2234	398	18	enet	0.034	0.00023	-0.9349	0.349859	1	0.606873
Haematocrit %	No	Liver	ATP11A	13	113344643	113541482	0.39	rs555212	-2.58	rs914017	0.0959	4.46	1.891	506	1	top1	0.096	6.1e-05	1.8913	0.058584	1	0.204052
Haematocrit %	No	Brain_Cortex	ATP12A	13	25254549	25285921	0.328	rs11149052	4.3	rs7317681	0.003405	3.55	-0.288	566	566	blup	0.086	0.00032	2.7736	0.005545	1	0.039491
Haematocrit %	No	Whole_Blood	ATP13A1	19	19756009	19774502	0.1021	rs2228603	6.46	rs7252981	-0.002677	3.25	0.1789	334	334	blup	0.014	0.014	0.86764	0.386	1	0.640392
Haematocrit %	No	Whole_Blood	ATP13A3	3	194123401	194215009	0.404	rs10804417	-8.31	rs711987	0.227629	-9.64	-1.283	515	21	enet	0.29	7.6e-29	1.57048	0.116	1	0.316109
Haematocrit %	No	Brain_Cortex	ATP13A4	3	193119866	193310900	0.2563	rs4686671	-5.81	rs9866274	0.042709	4.17	0.3434	474	4	lasso	0.062	0.002	0.34294	0.732	1	0.876
Haematocrit %	No	Whole_Blood	ATP13A4	3	193119866	193310900	0.1131	rs4686671	-5.81	rs11916762	0.092608	-6.44	1.1223	474	1	top1	0.093	1.5e-09	-1.1223	0.262	1	0.521163
Haematocrit %	No	Brain_Cortex	ATP13A4-AS1	3	193271002	193272528	0.3728	rs4686667	-3.21	rs13317338	0.117724	-4.4	0.168	467	1	top1	0.12	2.7e-05	-0.16798	0.867	1	0.94412
Haematocrit %	No	Whole_Blood	ATP1A4	1	160121360	160156767	0.7067	rs11265318	-3.48	rs10797062	0.463	13.12	-0.36565	515	1	top1	0.46	1.5e-51	-0.36565	0.715	1	0.864234
Haematocrit %	No	Brain_Cortex	ATP1B1	1	169074935	169101768	0.1958	rs11808391	-2.9	rs17345156	0.121	4.81	-0.90011	591	1	top1	0.12	2.2e-05	-0.90011	0.368	1	0.622687
Haematocrit %	No	Whole_Blood	ATP1B2	17	7549945	7561086	0.0876	rs4321249	7.5	rs2955617	0.017	4.56	-1.1341	499	1	top1	0.017	0.007	-1.1341	0.257	1	0.515755
Haematocrit %	No	Whole_Blood	ATP1B3	3	141594966	141645356	0.1021	rs7632381	6.58	rs4683634	0.0135	3.61	-2.4533	360	360	blup	0.028	0.00082	-2.27437	0.0229	1	0.114558
Haematocrit %	No	Whole_Blood	ATP2C2	16	84402133	84497793	0.3942	rs7204697	-3.63	rs8063863	0.05811	-6.6	1.6856	873	26	enet	0.15	8.2e-15	-0.6469	0.518	1	0.741731
Haematocrit %	No	Whole_Blood	ATP5A1	18	43664110	43684297	0.2773	rs9947316	4.35	rs8089150	0.189	-8.64	-3.7739	516	1	top1	0.19	1.3e-18	3.7739	0.000161	0.946358	0.00228589
Haematocrit %	No	Liver	ATP5C1	10	7830092	7849778	0.2385	rs7894336	-4.59	rs7092822	-0.00636	-3.61	-0.1122	616	616	blup	0.034	0.014	2.4699	0.0135	1	0.0733483
Haematocrit %	No	Whole_Blood	ATP5C1	10	7830092	7849778	0.1158	rs7894336	-4.59	rs1244456	0.012077	-3.99	-2.267	616	616	blup	0.018	0.0058	1.67058	0.0948	1	0.279456
Haematocrit %	No	Liver	ATP5G2	12	54026510	54071192	0.178	rs3741651	5.09	rs10876481	0.09283	4.92	1.4125	420	1	top1	0.093	8e-05	1.4125	0.158	1	0.376423
Haematocrit %	No	Brain_Cortex	ATP5G2	12	54026510	54071192	0.693	rs3741651	5.09	rs1800633	0.553	8.68	1.4078	420	6	lasso	0.56	1e-25	1.7207	0.0853	1	0.276069
Haematocrit %	No	Brain_Cortex	ATP5G3	2	176040986	176048942	0.2141	rs1452049	4.13	rs13388308	0.129458	4.61	0.0399	355	1	top1	0.13	1.1e-05	0.0399	0.968	1	0.985246
Haematocrit %	No	Whole_Blood	ATP5G3	2	176040986	176048942	0.1586	rs1452049	4.13	rs268228	0.148	7.74	-0.6481	355	1	top1	0.15	1.1e-14	-0.6481	0.517	1	0.741563
Haematocrit %	No	Brain_Cortex	ATP5O	21	35275757	35288284	0.264	rs2834317	-9.18	rs2834301	0.0626	-3.96	-4.0687	407	1	top1	0.063	0.002	4.0687	4.73e-05	0.186457	0.000843695
Haematocrit %	No	Brain_Cortex	ATP5S	14	50779267	50802276	0.264	rs12881869	-5.07	rs7142237	0.123892	5.03	-0.4066	395	1	top1	0.12	1.7e-05	-0.4066	0.684	1	0.849505
Haematocrit %	No	Brain_Cortex	ATP5SL	19	41937223	41946622	0.268	rs11666933	3.7	rs10409485	0.104952	-4.73	1.5203	363	8	enet	0.12	1.9e-05	-1.4922	0.136	1	0.362728
Haematocrit %	No	Liver	ATP6AP1L	5	81575281	81682796	0.3218	rs224890	2.98	rs226202	0.273305	6.81	-1.9954	438	1	top1	0.27	2.9e-12	-1.9954	0.046	1	0.17224
Haematocrit %	No	Brain_Cortex	ATP6AP1L	5	81575281	81682796	0.7053	rs224890	2.98	rs3738	0.572643	8.79	-1.96	438	37	enet	0.61	4.5e-29	-1.358	0.174	1	0.417727
Haematocrit %	No	Whole_Blood	ATP6AP1L	5	81575281	81682796	0.4627	rs224890	2.98	rs226202	0.393506	12.06	-1.9954	438	1	top1	0.39	7.2e-42	-1.9954	0.046	1	0.178239
Haematocrit %	No	Liver	ATP6V0A1	17	40610862	40674629	0.1346	rs1053004	4.4	rs4792992	0.000738	-3.33	-1.5177	253	253	blup	0.014	0.076	2.4424	0.0146	1	0.0779854
Haematocrit %	No	Brain_Cortex	ATP6V0A2	12	124196865	124246302	0.1709	rs9863	-4.66	rs2333831	0.0335	3.8	1.003	397	1	top1	0.033	0.019	1.003	0.316	1	0.573514
Haematocrit %	No	Whole_Blood	ATP6V0A2	12	124196865	124246302	0.1807	rs9863	-4.66	rs7301641	0.116966	7.01	1.3184	397	4	lasso	0.12	5.8e-12	0.8746	0.382	1	0.636631
Haematocrit %	No	Whole_Blood	ATP6V0B	1	44440159	44443967	0.1517	rs2105028	6.09	rs2486002	0.0434	5.59	0.25789	415	8	enet	0.069	2e-07	-0.61511	0.538	1	0.755101
Haematocrit %	No	Whole_Blood	ATP6V0D1	16	67471922	67515140	0.2778	rs255049	9.12	rs8056260	0.108973	-6.58	2.1193	231	1	top1	0.11	5e-11	-2.1193	0.0341	1	0.147708
Haematocrit %	No	Brain_Cortex	ATP6V0E2	7	149570057	149577784	0.5343	rs6722	2.77	rs10807976	0.352399	-7.02	0.64877	260	1	top1	0.35	2e-14	-0.64877	0.516	1	0.745081
Haematocrit %	No	Whole_Blood	ATP6V0E2	7	149570057	149577784	0.6209	rs6722	2.77	rs7795944	0.256879	9.73	0.62646	260	33	enet	0.31	4.6e-32	1.06517	0.287	1	0.548435
Haematocrit %	No	Brain_Cortex	ATP6V0E2-AS1	7	149564786	149568885	0.3674	rs3757423	2.75	rs12540296	0.147701	-4.9	0.17606	259	1	top1	0.15	2.5e-06	-0.17606	0.86	1	0.940394
Haematocrit %	No	Whole_Blood	ATP6V1C1	8	104033291	104085279	0.4409	rs2917548	4.59	rs1512351	0.321028	-11.06	0.37928	531	1	top1	0.32	7.5e-33	-0.3793	0.704	1	0.858708
Haematocrit %	No	Brain_Cortex	ATP6V1C2	2	10861775	10925236	0.3678	rs7586930	2.85	rs12468286	0.259237	-6	-0.1455	622	1	top1	0.26	1.7e-10	0.1455	0.884	1	0.952893
Haematocrit %	No	Liver	ATP6V1D	14	67761088	67826713	0.1924	rs11626809	4.41	rs9743912	0.087582	4.56	0.52263	401	1	top1	0.088	0.00013	0.52263	0.601	1	0.800885
Haematocrit %	No	Brain_Cortex	ATP6V1D	14	67761088	67826713	0.133	rs11626809	4.41	rs8020850	0.000283	4.07	0.9329	401	1	top1	0.00028	0.31	0.93294	0.351	1	0.606329
Haematocrit %	No	Whole_Blood	ATP6V1D	14	67761088	67826713	0.09	rs11626809	4.41	rs10147852	0.022902	5.05	-1.5603	401	1	top1	0.023	0.0021	-1.5603	0.119	1	0.322045
Haematocrit %	No	Whole_Blood	ATP6V1E1	22	18074902	18111584	0.1342	rs395379	5.27	rs5746449	0.092798	-6.03	3.7277	592	1	top1	0.093	1.5e-09	-3.7277	0.000193	1	0.00263214
Haematocrit %	No	Brain_Cortex	ATP6V1E2	2	46717889	46769696	0.4735	rs10495928	-27.48	rs1868844	0.148048	5.65	2.4613	672	7	lasso	0.19	7.1e-08	1.4254	0.154	1	0.389396
Haematocrit %	No	Whole_Blood	ATP6V1E2	2	46717889	46769696	0.1861	rs10495928	-27.48	rs1001745	0.0759	-6.29	-1.8475	672	13	enet	0.12	2.4e-12	9.0908	9.83e-20	5.77807e-16	1.3132e-17
Haematocrit %	No	Whole_Blood	ATP6V1G1	9	117350026	117360653	0.1213	rs16932160	-2.98	rs1075371	-0.002732	3.98	-0.09813	686	686	blup	0.0006	0.27	1.06308	0.288	1	0.549274
Haematocrit %	No	Whole_Blood	ATP6V1G2	6	31512239	31514625	0.1984	rs3130564	-11.12	rs2523504	0.0734	-5.38	4.23	282	1	top1	0.073	7.8e-08	-4.23	2.32e-05	0.13637	0.000426155
Haematocrit %	No	Whole_Blood	ATP8B3	19	1782074	1812275	0.1133	rs1074047	-12.23	rs4807143	0.057887	-5.71	2.1115	379	13	enet	0.097	6.2e-10	0.23319	0.816	1	0.916928
Haematocrit %	No	Brain_Cortex	ATP8B4	15	50150435	50411654	0.166	rs17696151	4.88	rs10519257	0.025766	-3.77	-1.9508	437	437	blup	0.053	0.0041	2.44	0.0146	1	0.0798241
Haematocrit %	No	Brain_Cortex	ATP9A	20	50213053	50385173	0.215	rs6021276	4.12	rs6126292	0.120905	-4.33	0.5517	537	1	top1	0.12	2.1e-05	-0.5517	0.581	1	0.789485
Haematocrit %	No	Whole_Blood	ATP9A	20	50213053	50385173	0.3499	rs6021276	4.12	rs7261003	0.19282	-8.61	1.2552	538	53	enet	0.22	4.3e-22	-1.0927	0.275	1	0.535248
Haematocrit %	No	Brain_Cortex	ATP9B	18	76829285	77138283	0.396	rs12958819	-3.07	rs2015612	0.122629	5.45	-0.4604	455	4	lasso	0.26	1.2e-10	0.3887	0.697	1	0.855942
Haematocrit %	No	Whole_Blood	ATP9B	18	76829285	77138283	0.3996	rs12958819	-3.07	rs12456140	0.233	-9.33	0.55821	455	57	enet	0.27	6e-27	-0.4015	0.688	1	0.849593
Haematocrit %	No	Liver	ATPAF2	17	17880723	17942523	0.3144	rs11649804	4.75	rs2955361	0.019986	-3.87	0.6789	352	352	blup	0.08	0.00025	2.3078	0.021	1	0.101162
Haematocrit %	No	Whole_Blood	ATPAF2	17	17880723	17942523	0.1127	rs11649804	4.75	rs11656629	0.0595	-4.89	-1.6391	352	1	top1	0.059	1.3e-06	1.6391	0.101	1	0.289458
Haematocrit %	No	Liver	ATPIF1	1	28562620	28573417	0.2151	rs490633	5.46	rs6691100	0.00599	3.49	0.58972	253	253	blup	0.053	0.0026	2.363	0.0181	1	0.0910436
Haematocrit %	No	Brain_Cortex	ATPIF1	1	28562620	28573417	0.3129	rs490633	5.46	rs490633	0.237	-5.77	5.4574	255	1	top1	0.24	1.3e-09	-5.4574	4.83e-08	0.000190399	1.81332e-06
Haematocrit %	No	Whole_Blood	ATPIF1	1	28562620	28573417	0.2427	rs490633	5.46	rs580800	0.0807	-6.52	2.8584	256	11	enet	0.12	4.7e-12	-3.49703	0.00047	1	0.00555867
Haematocrit %	No	Brain_Cortex	ATRAID	2	27435155	27440046	0.212	rs1260326	-8.12	rs11686131	0.083147	4.18	1.4627	315	1	top1	0.083	0.00041	1.4627	0.144	1	0.374438
Haematocrit %	No	Whole_Blood	ATRAID	2	27435155	27440046	0.1457	rs1260326	-8.12	rs6709602	0.103	6.37	1.1871	315	1	top1	0.1	1.8e-10	1.1871	0.235	1	0.487242
Haematocrit %	No	Whole_Blood	ATXN1	6	16299343	16761722	0.2173	rs6459467	-4.22	rs2301594	0.081	-6.52	1.44	551	5	lasso	0.084	8.7e-09	-1.41	0.159	1	0.386199
Haematocrit %	No	Whole_Blood	ATXN10	22	46067678	46241187	0.1512	rs10453441	11.43	rs134861	0.099319	6.53	5.7741	501	4	lasso	0.11	8e-11	5.8028	6.52e-09	3.83246e-05	2.47255e-07
Haematocrit %	No	Whole_Blood	ATXN2L	16	28834369	28848558	0.0347	rs9937676	4.38	rs10499	0.033158	-4.06	-2.0924	184	1	top1	0.033	0.00026	2.0924	0.0364	1	0.154483
Haematocrit %	No	Whole_Blood	ATXN3	14	92525878	92572965	0.1842	rs10146335	4.62	rs2402109	0.148647	7.65	-1.8225	524	1	top1	0.15	1e-14	-1.8225	0.0684	1	0.228961
Haematocrit %	No	Whole_Blood	ATXN7	3	63850233	63989138	0.0885	rs1857819	3.85	rs153737	0.008849	-3.91	0.41858	605	26	enet	0.029	0.00057	1.62643	0.104	1	0.295035
Haematocrit %	No	Liver	ATXN7L2	1	110026101	110035356	0.4395	rs333948	5.42	rs4970766	0.181968	6.49	2.7561	416	18	enet	0.26	1.7e-11	2.7678	0.00564	1	0.0371692
Haematocrit %	No	Whole_Blood	ATXN7L2	1	110026101	110035356	0.1046	rs333948	5.42	rs1144594	0.000463	-3.99	2.748	416	6	lasso	0.019	0.0048	-2.86542	0.00416	1	0.0325166
Haematocrit %	No	Brain_Cortex	AUNIP	1	26160497	26185903	0.1361	rs3767876	-5.77	rs6598922	0.0673	-3.68	-2.54071	401	1	top1	0.067	0.0014	2.54071	0.0111	1	0.0662973
Haematocrit %	No	Whole_Blood	AURKA	20	54944445	54967393	0.0887	rs6025100	2.9	rs6024633	-0.000496	-3.64	0.38293	571	571	blup	0.0012	0.23	-0.0166	0.987	1	0.994614
Haematocrit %	No	Liver	AURKB	17	8108056	8113916	0.1916	rs1132554	7.6	rs12051691	0.021446	-3.8	6.1276	445	1	top1	0.021	0.04	-6.1276	8.92e-10	2.53952e-06	4.03099e-08
Haematocrit %	No	Whole_Blood	AUTS2	7	69063905	70258054	0.0599	rs1195249	4.14	rs10487940	0.000966	-3.47	2.7959	279	279	blup	0.0058	0.077	-2.49771	0.0125	1	0.0743674
Haematocrit %	No	Brain_Cortex	AZGP1	7	99564343	99573780	0.2825	rs6967487	8.8	rs5015756	0.021677	3.59	-1.6502	269	6	lasso	0.024	0.04	-1.54871	0.121	1	0.332392
Haematocrit %	No	Whole_Blood	AZIN1	8	103838585	103906092	0.1133	rs2917548	4.37	rs3808551	0.019347	-4.53	0.29314	518	27	enet	0.051	7.4e-06	0.538	0.591	1	0.79042
Haematocrit %	No	Whole_Blood	B2M	15	45003675	45011075	0.1917	rs7174819	-5.06	rs4780	0.014757	4.26	1.8237	250	6	lasso	0.022	0.0024	1.88302	0.0597	1	0.210634
Haematocrit %	No	Whole_Blood	B3GALNT2	1	235613238	235667781	0.1612	rs923942	3.31	rs182365	0.131	-7.6	1.722	324	1	top1	0.13	4.8e-13	-1.722	0.0851	1	0.26162
Haematocrit %	No	Whole_Blood	B3GALT6	1	1167629	1170421	0.2	rs35424002	3.35	rs3813199	0.129	-7.65	-0.87342	237	15	enet	0.15	7e-15	-0.00568	0.995	1	0.997886
Haematocrit %	No	Whole_Blood	B3GNT2	2	62423248	62451866	0.3966	rs6743108	-3.92	rs4672495	0.224	-9.7	1.3378	357	6	lasso	0.27	7.1e-27	-1.1609	0.246	1	0.501557
Haematocrit %	No	Brain_Cortex	B3GNT9	16	67182443	67185117	0.1664	rs28421035	6.89	rs2242140	-0.007409	3.22	3.8477	269	269	blup	0.008	0.15	5.3788	7.5e-08	0.00029565	2.67417e-06
Haematocrit %	No	Brain_Cortex	B3GNTL1	17	80901667	81009686	0.5874	rs3785521	-3.83	rs3935099	0.202441	-5.42	-1.4372	254	254	blup	0.32	7.6e-13	0.2984	0.765	1	0.894315
Haematocrit %	No	Whole_Blood	B3GNTL1	17	80901667	81009686	0.3306	rs3785521	-3.83	rs9890149	0.0777	-5.54	0.55361	254	9	lasso	0.097	6.3e-10	0.3722	0.71	1	0.861734
Haematocrit %	No	Brain_Cortex	B4GALNT1	12	58019935	58027138	0.4007	rs3741414	6.28	rs1048691	-0.000477	3.69	-0.09186	341	341	blup	0.016	0.076	0.0957	0.924	1	0.968468
Haematocrit %	No	Whole_Blood	B4GALNT3	12	569530	672675	0.6891	rs12229103	-3.67	rs1056008	0.566746	14.46	0.13099	415	6	lasso	0.62	3.3e-79	0.1154	0.908	1	0.965664
Haematocrit %	No	Brain_Cortex	B4GALNT4	11	369804	382116	0.389	rs35601764	-3.82	rs7481525	-0.004333	-3.48	-0.2884	355	49	enet	0.077	0.00065	-0.7124	0.476	1	0.715634
Haematocrit %	No	Whole_Blood	B4GALT4	3	118930579	118959950	0.2274	rs9289121	2.73	rs12690556	0.043268	5.71	1.7529	506	14	enet	0.11	3.3e-11	1.97475	0.0483	1	0.183403
Haematocrit %	No	Brain_Cortex	B4GALT5	20	48249482	48330415	0.326	rs232738	-4.01	rs232736	-0.005846	-3.44	3.5889	433	433	blup	0.044	0.0084	-2.80338	0.00506	1	0.0368697
Haematocrit %	No	Whole_Blood	B4GALT7	5	177027101	177037348	0.3767	rs4976646	9.16	rs2133716	0.323563	-10.96	-2.8443	239	1	top1	0.32	3.8e-33	2.8443	0.00445	1	0.0341477
Haematocrit %	No	Liver	BAATP1	9	104096366	104101629	0.347	rs558420	3.15	rs16920222	0.218103	-6.73	-0.163	526	4	lasso	0.22	5e-10	0.0752	0.94	1	0.976352
Haematocrit %	No	Whole_Blood	BACE1	11	117157162	117186975	0.1114	rs1076485	-5.16	rs525493	0.0516	5.07	-0.98608	533	4	lasso	0.055	3.4e-06	-0.0616	0.951	1	0.983113
Haematocrit %	No	Brain_Cortex	BAG2	6	57037221	57053606	0.144	rs16888184	4.07	rs4715646	0.076359	3.9	0.40856	197	1	top1	0.076	0.00069	0.40856	0.683	1	0.848798
Haematocrit %	No	Whole_Blood	BAG4	8	38034249	38070819	0.0483	rs3813522	-4.41	rs11985168	0.023117	3.99	-1.0552	260	1	top1	0.023	0.002	-1.0552	0.291	1	0.551774
Haematocrit %	No	Liver	BAG5	14	104022881	104029168	0.1759	rs10138768	5.11	rs11625397	0.054832	-4.31	0.13978	360	17	enet	0.078	0.0003	1.41959	0.156	1	0.373534
Haematocrit %	No	Whole_Blood	BAG5	14	104022881	104029168	0.0774	rs10138768	5.11	rs8017993	0.050936	4.65	4.057	361	1	top1	0.051	7.3e-06	4.057	4.97e-05	0.292137	0.000839473
Haematocrit %	No	Brain_Cortex	BAG6	6	31606805	31620482	0.461	rs3130923	-10.9	rs769178	0.117076	4.95	2.85381	243	6	lasso	0.18	2.4e-07	3.53222	0.000412	1	0.00520546
Haematocrit %	No	Whole_Blood	BAG6	6	31606805	31620482	0.1403	rs3130923	-10.89	rs769178	0.00176	4	2.84	245	18	enet	0.024	0.0017	-5.55	2.83e-08	0.000166347	9.78514e-07
Haematocrit %	No	Whole_Blood	BAI1	8	143530791	143626370	0.1033	rs4977038	3.65	rs11776922	0.032943	-4.05	0.42554	452	452	blup	0.035	0.00017	0.1539	0.878	1	0.949914
Haematocrit %	No	Whole_Blood	BAIAP2-AS1	17	79002933	79008501	0.2533	rs7220048	-3.83	rs4969349	0.156	7.75	0.1662	454	5	lasso	0.16	1.1e-15	0.631	0.528	1	0.749115
Haematocrit %	No	Whole_Blood	BAIAP2L1	7	97920963	98030380	0.0464	rs17169479	-4.18	rs3801264	0.031967	-4.71	0.54703	329	8	enet	0.04	7.2e-05	-0.56533	0.572	1	0.778291
Haematocrit %	No	Brain_Cortex	BAIAP3	16	1383602	1399240	0.3539	rs12448994	3.72	rs2294605	0.270411	6.47	-0.7723	461	15	enet	0.29	9.2e-12	-0.6377	0.524	1	0.750584
Haematocrit %	No	Whole_Blood	BAIAP3	16	1383602	1399240	0.2779	rs12448994	3.72	rs8063	0.056777	5.77	-3.6834	463	41	enet	0.1	1.6e-10	-4.25428	2.1e-05	0.123438	0.000395635
Haematocrit %	No	Liver	BAK1	6	33540329	33548019	0.684	rs4711332	6.57	rs210134	0.294	6.94	0.74199	500	1	top1	0.29	3.3e-13	0.74199	0.458	1	0.695798
Haematocrit %	No	Whole_Blood	BAK1	6	33540329	33548019	0.6621	rs4711332	6.57	rs210134	0.419	12.55	0.742	500	9	lasso	0.48	6.8e-55	2.14	0.0321	1	0.142834
Haematocrit %	No	Whole_Blood	BAMBI	10	28966271	28971868	0.326	rs660371	-3.66	rs1775983	0.212502	8.9	0.2847	612	1	top1	0.21	5.6e-21	0.2847	0.776	1	0.897722
Haematocrit %	No	Brain_Cortex	BANF1	11	65769648	65771620	0.233	rs7950407	-5.4	rs7952056	0.013974	3.89	-2.7074	346	7	lasso	0.059	0.0027	-3.0235	0.0025	1	0.021755
Haematocrit %	No	Whole_Blood	BANF1	11	65769648	65771620	0.1302	rs7950407	-5.4	rs747526	0.0408	5.15	-2.6314	347	347	blup	0.051	7.1e-06	-0.1127	0.91	1	0.966217
Haematocrit %	No	Brain_Cortex	BARD1	2	215590370	215674428	0.2698	rs16852556	2.94	rs7587476	0.122071	-4.75	-1.0687	435	1	top1	0.12	1.9e-05	1.0687	0.285	1	0.543264
Haematocrit %	No	Whole_Blood	BARD1	2	215590370	215674428	0.2345	rs16852556	2.94	rs12477063	0.107	-7.05	0.097	435	27	enet	0.19	6.7e-19	1.0348	0.301	1	0.560608
Haematocrit %	No	Brain_Cortex	BATF3	1	212859760	212873327	0.3841	rs12408694	-5.89	rs2221593	0.0714	4.46	-2.0445	433	433	blup	0.14	4e-06	-2.45123	0.0142	1	0.0780703
Haematocrit %	No	Whole_Blood	BATF3	1	212859760	212873327	0.1312	rs12408694	-5.89	rs7515115	0.0257	-5.24	-0.51296	433	14	enet	0.058	1.6e-06	1.65646	0.0976	1	0.284711
Haematocrit %	No	Liver	BAZ1B	7	72854728	72936608	0.2508	rs10232827	-2.99	rs6975355	0.059534	3.82	-0.84151	204	1	top1	0.06	0.0014	-0.8415	0.4	1	0.652982
Haematocrit %	No	Whole_Blood	BAZ2B	2	160175490	160472071	0.2683	rs16844790	-5.65	rs2357526	0.162	8.09	2.2198	485	485	blup	0.17	7.5e-17	3.1003	0.00193	1	0.0176706
Haematocrit %	No	Whole_Blood	BBIP1	10	112659765	112679032	0.1338	rs11195320	3.44	rs11195353	-0.00161	3.67	0.29737	508	508	blup	0.036	0.00014	0.501911	0.616	1	0.807324
Haematocrit %	No	Whole_Blood	BBS1	11	66278077	66301098	0.1438	rs3741360	-5.47	rs3741360	0.0212	-5.34	-5.4689	267	267	blup	0.059	1.4e-06	6.2694	3.62e-10	2.12784e-06	1.70227e-08
Haematocrit %	No	Liver	BBS2	16	56500748	56554195	0.6231	rs9937368	3.26	rs8060037	0.316	-7.52	-0.2193	489	12	enet	0.35	7.4e-16	0.0861	0.931	1	0.971256
Haematocrit %	No	Brain_Cortex	BBS2	16	56500748	56554195	0.191	rs9937368	3.26	rs8060037	0.126534	-4.45	-0.2193	488	1	top1	0.13	1.4e-05	0.2193	0.826	1	0.925289
Haematocrit %	No	Whole_Blood	BBS2	16	56500748	56554195	0.4951	rs9937368	3.26	rs8060037	0.373496	-11.75	-0.21935	489	6	lasso	0.42	5.3e-45	0.11276	0.91	1	0.966217
Haematocrit %	No	Whole_Blood	BBS4	15	72978527	73030817	0.2899	rs7183196	-7.21	rs11637927	0.182071	8.34	-0.5532	289	1	top1	0.18	6.2e-18	-0.55322	0.58	1	0.784274
Haematocrit %	No	Brain_Cortex	BBS5	2	170335688	170363165	0.1731	rs2284679	-4.13	rs2353188	0.052404	4.26	-1.0296	459	3	lasso	0.057	0.0031	-1.2086	0.227	1	0.482911
Haematocrit %	No	Brain_Cortex	BBS7	4	122745595	122791652	0.1234	rs13130390	-2.73	rs2292232	0.1301	4.81	1.8067	383	1	top1	0.13	1e-05	1.8067	0.0708	1	0.246114
Haematocrit %	No	Brain_Cortex	BBS9	7	33168856	33645680	0.154	rs17170180	-3.66	rs1362368	0.126172	-4.82	0.44867	346	1	top1	0.13	1.4e-05	-0.44867	0.654	1	0.832709
Haematocrit %	No	Whole_Blood	BBX	3	107241783	107530171	0.1423	rs2172730	-2.98	rs13063602	0.059963	-5.44	0.7396	396	396	blup	0.078	3.2e-08	0.112463	0.91	1	0.966217
Haematocrit %	No	Whole_Blood	BCAR1	16	75262928	75301951	0.0767	rs9934159	-3.14	rs4888432	0.022253	4.48	0.24512	380	7	enet	0.038	9.5e-05	0.02054	0.984	1	0.994614
Haematocrit %	No	Brain_Cortex	BCAS4	20	49411431	49493714	0.347	rs6067464	-9.03	rs4809813	0.281444	-6.23	-0.03504	495	1	top1	0.28	2.2e-11	0.03504	0.972	1	0.987023
Haematocrit %	No	Whole_Blood	BCAS4	20	49411431	49493714	0.1322	rs6067464	-9.03	rs6096110	0.059772	5.19	-2.6026	495	1	top1	0.06	1.2e-06	-2.6026	0.00925	1	0.0592928
Haematocrit %	No	Whole_Blood	BCAT1	12	24964295	25102393	0.2653	rs2035546	4.69	rs10842424	0.19359	8.58	1.1182	562	36	enet	0.2	2.8e-19	0.9094	0.363	1	0.618827
Haematocrit %	No	Liver	BCHE	3	165490692	165555260	0.1456	rs7613317	3.15	rs697357	0.081185	4.08	-0.351	337	1	top1	0.081	0.00022	-0.351	0.726	1	0.872119
Haematocrit %	No	Liver	BCKDHA	19	41903385	41930910	0.262	rs8109507	-7.76	rs11879090	0.059495	4.44	-2.1891	375	375	blup	0.064	0.00097	-2.8633	0.00419	1	0.029748
Haematocrit %	No	Whole_Blood	BCKDHA	19	41903385	41930910	0.234	rs8109507	-7.76	rs878082	0.196483	-8.6	1.2293	375	1	top1	0.2	2.3e-19	-1.2293	0.219	1	0.466576
Haematocrit %	No	Brain_Cortex	BCKDHB	6	80816364	81055987	0.148	rs9359385	-3.02	rs3812121	0.051005	-3.96	0.54259	467	1	top1	0.051	0.0049	-0.54259	0.587	1	0.791908
Haematocrit %	No	Whole_Blood	BCKDK	16	31117428	31124110	0.0667	rs8060857	-5.38	rs2884737	0.067209	5.36	2.0967	245	5	lasso	0.072	9.4e-08	3.05246	0.00227	1	0.0200046
Haematocrit %	No	Whole_Blood	BCL2L13	22	18111621	18213388	0.1302	rs395379	5.27	rs2535704	0.029493	-4.35	-4.1723	592	4	lasso	0.031	0.00037	2.1326	0.033	1	0.144973
Haematocrit %	No	Whole_Blood	BCL2L15	1	114423325	114430169	0.0993	rs561615	2.86	rs3827733	0.0284	4.52	0.48743	474	4	lasso	0.032	0.00036	-0.01721	0.986	1	0.994614
Haematocrit %	No	Whole_Blood	BCL7A	12	122457328	122499948	0.1148	rs2242259	4.01	rs10840641	0.012202	4.73	-0.25295	314	314	blup	0.032	0.00032	-0.1585	0.874	1	0.948205
Haematocrit %	No	Liver	BCO2	11	112046190	112095422	0.638	rs12284944	-3.43	rs10891337	0.316222	-7.26	-1.0684	388	10	lasso	0.38	9.9e-18	0.5582	0.577	1	0.787634
Haematocrit %	No	Brain_Cortex	BCO2	11	112046190	112095422	0.498	rs12284944	-3.43	rs11214127	0.257551	-6.12	-0.93224	389	1	top1	0.26	2e-10	0.9322	0.351	1	0.606329
Haematocrit %	No	Whole_Blood	BCO2	11	112046190	112095422	0.1017	rs12284944	-3.43	rs2043055	0.0341	5.04	-0.28699	390	4	lasso	0.035	0.00019	0.5821	0.56	1	0.769624
Haematocrit %	No	Liver	BCR	22	23521891	23660224	0.304	rs17540103	3.48	rs131693	0.023617	-4.24	-2.6309	396	396	blup	0.065	0.0009	1.8273	0.0677	1	0.220276
Haematocrit %	No	Brain_Cortex	BCR	22	23521891	23660224	0.363	rs17540103	3.48	rs131690	0.120283	-5.1	-2.7052	396	20	enet	0.15	1.9e-06	2.2331	0.0255	1	0.119384
Haematocrit %	No	Whole_Blood	BCR	22	23521891	23660224	0.2279	rs17540103	3.48	rs131690	0.141791	-7.45	-2.7052	396	7	lasso	0.16	1.3e-15	2.5281	0.0115	1	0.0696876
Haematocrit %	No	Liver	BCRP3	22	25028882	25046799	0.405	rs140335	-3.25	rs139684	0.031345	-4.08	0.6484	390	5	lasso	0.036	0.011	-1.0777	0.281	1	0.532397
Haematocrit %	No	Brain_Cortex	BCRP3	22	25028882	25046799	0.203	rs140335	-3.25	rs6004171	0.012493	3.53	-2.2738	390	1	top1	0.012	0.1	-2.2738	0.023	1	0.111383
Haematocrit %	No	Liver	BDH1	3	197236654	197300194	0.2183	rs2060082	-3.52	rs501101	0.029224	4.07	0.2311	383	11	enet	0.064	0.00098	-0.2675	0.789	1	0.90321
Haematocrit %	No	Whole_Blood	BDH1	3	197236654	197300194	0.114	rs2060082	-3.52	rs1549830	0.041549	4.83	-0.5667	383	1	top1	0.042	4.8e-05	-0.5667	0.571	1	0.77747
Haematocrit %	No	Liver	BDH2	4	104000592	104021040	0.3822	rs17221890	-3.97	rs6830624	0.057844	5.33	-1.0881	332	15	enet	0.17	7.4e-08	-2.0261	0.0428	1	0.163502
Haematocrit %	No	Brain_Cortex	BDH2	4	104000592	104021040	0.3052	rs17221890	-3.97	rs6830624	0.24952	5.96	-1.0881	332	1	top1	0.25	4.2e-10	-1.0881	0.277	1	0.534214
Haematocrit %	No	Whole_Blood	BDH2	4	104000592	104021040	0.1182	rs17221890	-3.97	rs2306478	0.0824	6.1	-1.173	333	7	lasso	0.087	4.6e-09	-1.6665	0.095608	1	0.280561
Haematocrit %	No	Brain_Cortex	BDKRB2	14	96671016	96710666	0.474	rs12435173	-3.46	rs1889374	0.068947	-3.97	1.3701	572	10	lasso	0.15	1.6e-06	-1.37524	0.169	1	0.411233
Haematocrit %	No	Brain_Cortex	BEAN1	16	66461200	66527432	0.4006	rs7499886	4.53	rs9926649	0.003438	2.98	-0.0769	504	1	top1	0.0034	0.23	-0.0769	0.939	1	0.975887
Haematocrit %	No	Whole_Blood	BEAN1	16	66461200	66527432	0.3264	rs7499886	4.53	rs2002907	0.242679	9.92	3.4883	504	504	blup	0.28	1.4e-28	3.63576	0.000277	1	0.00354465
Haematocrit %	No	Whole_Blood	BECN1	17	40963673	40985367	0.1939	rs4792952	-4.05	rs4792952	-0.00101	3.31	-4.05155	257	28	enet	0.025	0.0015	-0.086	0.931	1	0.975649
Haematocrit %	No	Liver	BEGAIN	14	101003486	101053750	0.3195	rs7156824	3.81	rs12893951	0.066462	-4.17	1.7944	428	5	lasso	0.075	0.00037	-1.86816	0.0617	1	0.207636
Haematocrit %	No	Whole_Blood	BEGAIN	14	101003486	101053750	0.5762	rs7156824	3.81	rs4073738	0.500026	-13.57	2.0659	428	1	top1	0.5	2.9e-57	-2.0659	0.0388	1	0.160497
Haematocrit %	No	Whole_Blood	BEND3P3	10	81444250	81444739	0.1086	rs1983775	-6.81	rs10824765	0.009526	-3.64	1.2312	328	328	blup	0.016	0.0094	0.384379	0.701	1	0.857718
Haematocrit %	No	Brain_Cortex	BEND6	6	56819773	56892140	0.393	rs16888184	4.07	rs6904172	0.297285	-7.4	1.2011	279	13	enet	0.41	5.1e-17	-2.04987	0.0404	1	0.166239
Haematocrit %	No	Liver	BET1L	11	167784	207428	0.358	rs35601764	-3.87	rs11601356	0.009264	3.91	0.2265	280	5	lasso	0.11	2.2e-05	0.5493	0.583	1	0.792268
Haematocrit %	No	Whole_Blood	BET1L	11	167784	207428	0.3378	rs35601764	-3.87	rs4758633	0.176	-8.09	-1.44345	280	6	lasso	0.19	1.2e-18	1.6474	0.0995	1	0.287192
Haematocrit %	No	Brain_Cortex	BHLHA15	7	97840739	97842291	0.398	rs17169479	-4.18	rs11768309	0.276709	6.76	-0.39767	356	1	top1	0.28	3.4e-11	-0.39767	0.691	1	0.853092
Haematocrit %	No	Brain_Cortex	BHLHA9	17	1173853	1174754	0.3059	rs1045794	5.18	rs35874481	0.000459	-3.07	1.1044	449	449	blup	0.057	0.003	-1.97124	0.0487	1	0.187293
Haematocrit %	No	Brain_Cortex	BHMT	5	78407602	78428108	0.4619	rs10037983	3.43	rs6894156	0.155133	-5.75	1.48	415	17	enet	0.22	3.9e-09	-0.9637	0.335	1	0.594316
Haematocrit %	No	Whole_Blood	BICD2	9	95473645	95527094	0.1281	rs10821086	3.09	rs2296080	0.114531	6.56	-1.438	409	1	top1	0.11	1.6e-11	-1.438	0.15	1	0.37234
Haematocrit %	No	Brain_Cortex	BID	22	18216906	18257536	0.2773	rs395379	5.27	rs11704728	0.23636	-5.72	5.1424	529	8	lasso	0.29	1.1e-11	-4.7208	2.35e-06	0.0092637	6.30184e-05
Haematocrit %	No	Whole_Blood	BIN1	2	127805603	127864931	0.43	rs6761675	-3.69	rs10194375	0.21	8.92	-1.7186	461	10	lasso	0.25	4.9e-25	-0.7223	0.47	1	0.708738
Haematocrit %	No	Whole_Blood	BIN3	8	22479028	22526661	0.1342	rs4872526	3.98	rs13264187	0.097292	6.94	-2.83926	515	12	enet	0.11	6.7e-11	-3.1036	0.00191	1	0.0175148
Haematocrit %	No	Liver	BIRC5	17	76210267	76221717	0.4836	rs8081039	4.96	rs3764384	0.107942	4.83	1.0861	511	511	blup	0.13	4e-06	0.8063	0.42	1	0.667266
Haematocrit %	No	Brain_Cortex	BIRC7	20	61867235	61871859	0.273	rs310631	4.88	rs6090277	0.133532	-4.57	-0.71446	493	1	top1	0.13	7.8e-06	0.71446	0.475	1	0.715495
Haematocrit %	No	Whole_Blood	BIRC7	20	61867235	61871859	0.3415	rs310631	4.88	rs1075557	0.167237	8.59	0.1157	493	5	lasso	0.24	2.6e-23	0.133	0.894	1	0.958405
Haematocrit %	No	Whole_Blood	BLK	8	11351510	11422113	0.2856	rs7832722	-3.73	rs13277113	0.148638	-7.81	1.3316	631	1	top1	0.15	1e-14	-1.3316	0.183	1	0.42233
Haematocrit %	No	Whole_Blood	BLM	15	91260558	91358859	0.2981	rs8031341	-3.88	rs389480	0.154257	7.65	2.5928	491	1	top1	0.15	3e-15	2.5928	0.00952	1	0.0603002
Haematocrit %	No	Whole_Blood	BLMH	17	28575218	28619060	0.0339	rs2617883	5.66	rs4055617	-0.00236	3.61	-2.8019	300	300	blup	0.0033	0.14	-3.5933	0.000327	1	0.00405508
Haematocrit %	No	Whole_Blood	BLOC1S1	12	56109828	56113871	0.223	rs11171710	4.17	rs2462936	-0.001212	-3.56	0.83151	307	28	enet	0.067	3.2e-07	-1.6663	0.0957	1	0.280561
Haematocrit %	No	Liver	BLOC1S2	10	102033713	102046469	0.5512	rs7088596	-3.36	rs7912400	0.0772	-5.03	0.0587	409	10	lasso	0.16	1.7e-07	-0.1287	0.898	1	0.958248
Haematocrit %	No	Brain_Cortex	BLOC1S2	10	102033713	102046469	0.505	rs7088596	-3.36	rs7073610	0.499661	-8.28	0.0648	410	1	top1	0.5	5.9e-22	-0.0648	0.948	1	0.977253
Haematocrit %	No	Whole_Blood	BLOC1S2	10	102033713	102046469	0.1427	rs7088596	-3.36	rs12775433	0.07265	5.72	1.6059	410	6	lasso	0.074	6.7e-08	1.54221	0.123	1	0.328634
Haematocrit %	No	Brain_Cortex	BLVRA	7	43798279	43846939	0.1849	rs2300586	-3.58	rs4077509	0.054947	4.33	1.1808	403	15	enet	0.1	7.7e-05	0.68848	0.491	1	0.726002
Haematocrit %	No	Whole_Blood	BLVRA	7	43798279	43846939	0.2032	rs2300586	-3.58	rs1181573	0.156343	-7.83	1.212	403	403	blup	0.19	1.9e-18	-1.75035	0.0801	1	0.251511
Haematocrit %	No	Whole_Blood	BLZF1	1	169337208	169365778	0.1353	rs4987342	-2.49	rs6696810	0.109	6.6	0.63906	595	1	top1	0.11	4.7e-11	0.63906	0.523	1	0.745079
Haematocrit %	No	Whole_Blood	BMP1	8	22022249	22069839	0.2198	rs4872526	3.98	rs4715	0.068311	6.36	0.08021	458	10	enet	0.18	1.3e-17	0.9018	0.367	1	0.621679
Haematocrit %	No	Liver	BMP5	6	55618443	55740362	0.15	rs9475664	-4.14	rs4574618	-0.00618	3.24	0.27096	495	495	blup	0.032	0.015	-0.09329	0.926	1	0.968502
Haematocrit %	No	Brain_Cortex	BMP8A	1	39957318	39991607	0.4011	rs2047007	-5.46	rs1185303	-0.00575	-3.91	1.3627	379	379	blup	0.13	9.3e-06	-1.5689	0.117	1	0.326408
Haematocrit %	No	Brain_Cortex	BMPER	7	33944523	34195484	0.2745	rs2700695	-3.18	rs7802225	0.143271	5.21	-0.34625	480	4	lasso	0.14	3.2e-06	-0.20236	0.84	1	0.932492
Haematocrit %	No	Liver	BMPR1A	10	88516407	88692595	0.2517	rs7096107	5.68	rs3905377	0.00279	-3.28	-1.5497	340	8	lasso	0.0047	0.19	1.11728	0.264	1	0.5148
Haematocrit %	No	Whole_Blood	BMPR1A	10	88516407	88692595	0.0527	rs7096107	5.68	rs10887612	-0.000165	-3.83	2.3296	340	340	blup	0.014	0.012	-0.524693	0.6	1	0.796117
Haematocrit %	No	Liver	BMPR2	2	203241659	203432474	0.2717	rs6705330	4.28	rs6738541	0.244758	6.36	-2.6629	334	21	enet	0.29	4e-13	-2.80332	0.00506	1	0.0344494
Haematocrit %	No	Whole_Blood	BMPR2	2	203241659	203432474	0.1563	rs6705330	4.28	rs6435156	0.0184	5.46	-2.6184	334	21	enet	0.078	3.3e-08	-2.5351	0.0112	1	0.0685053
Haematocrit %	No	Brain_Cortex	BMS1	10	43278249	43330385	0.277	rs2505510	-2.76	rs2796577	0.195162	5.26	1.1684	370	1	top1	0.2	4.9e-08	1.1684	0.243	1	0.50231
Haematocrit %	No	Liver	BMS1P5	10	48901102	48950972	0.3376	rs11204232	3.4	rs11204276	0.0476	-5.88	-0.0362	144	28	enet	0.12	8.5e-06	0.66349	0.507	1	0.734569
Haematocrit %	No	Brain_Cortex	BMS1P5	10	48901102	48950972	0.323	rs11204232	3.4	rs11204266	0.203183	-5.25	0.3222	144	1	top1	0.2	2.5e-08	-0.3222	0.747	1	0.881903
Haematocrit %	No	Brain_Cortex	BMS1P7	10	49256241	49268060	0.47	rs769008	-3.3	rs11101258	0.13735	5.42	2.7056	200	34	enet	0.16	1.1e-06	3.2842	0.00102	1	0.0108378
Haematocrit %	No	Whole_Blood	BNC2	9	16409501	16870841	0.1017	rs1538101	3.14	rs10810661	0.001729	-4.59	-0.76951	534	4	lasso	0.021	0.0031	-0.37344	0.709	1	0.861232
Haematocrit %	No	Liver	BNIP1	5	172571581	172591390	0.4281	rs2879599	-4.79	rs17662639	0.081898	-5.23	-0.0846	569	23	enet	0.18	2.1e-08	-2.7814	0.00541	1	0.0361556
Haematocrit %	No	Brain_Cortex	BNIP1	5	172571581	172591390	0.6021	rs2879599	-4.79	rs17662639	0.323295	-6.99	-0.0846	569	11	lasso	0.37	2.2e-15	0.113	0.91	1	0.962237
Haematocrit %	No	Whole_Blood	BNIP1	5	172571581	172591390	0.1368	rs2879599	-4.79	rs8543	0.093473	-6.25	-0.0367	569	1	top1	0.093	1.3e-09	0.03674	0.971	1	0.990204
Haematocrit %	No	Brain_Cortex	BOC	3	112929850	113005776	0.4583	rs13321908	-2.97	rs2201971	0.110781	4.65	1.8675	464	464	blup	0.16	1.1e-06	-0.52107	0.602	1	0.800366
Haematocrit %	No	Whole_Blood	BOD1L1	4	13570362	13629347	0.1001	rs10939500	2.52	rs12506352	0.123	6.81	1.1025	459	1	top1	0.12	2.8e-12	1.1025	0.270244	1	0.530979
Haematocrit %	No	Whole_Blood	BOK	2	242498136	242513546	0.3425	rs7588212	6.01	rs10201535	0.233	-9.33	1.229	326	1	top1	0.23	4.7e-23	-1.229	0.219	1	0.466576
Haematocrit %	No	Brain_Cortex	BOLA3-AS1	2	74375136	74377188	0.2933	rs13017182	4.23	rs828888	0.217107	-5.76	-1.1731	357	2	lasso	0.22	6.5e-09	1.1771	0.239	1	0.498222
Haematocrit %	No	Whole_Blood	BORA	13	73302061	73329539	0.1405	rs4885062	-3.87	rs1126384	0.002835	-3.81	-0.712	514	514	blup	0.041	5.1e-05	-0.0702	0.944047	1	0.979715
Haematocrit %	No	Liver	BPHL	6	3118608	3153812	0.607	rs909962	2.81	rs13206421	0.261	6.41	0.35002	645	1	top1	0.26	1.1e-11	0.35002	0.726	1	0.872119
Haematocrit %	No	Whole_Blood	BPI	20	36888551	36965907	0.228	rs2232607	2.67	rs5743509	0.021019	-5.49	2.1818	498	4	lasso	0.094	1e-09	-1.4525	0.146	1	0.366121
Haematocrit %	No	Liver	BRCA1	17	41196312	41277500	0.2233	rs4792952	-4.07	rs4793234	0.11097	-5.1	0.2619	284	1	top1	0.11	1.6e-05	-0.2619	0.793	1	0.904878
Haematocrit %	No	Whole_Blood	BRD3	9	136896708	136933657	0.0912	rs914853	4.96	rs1076148	0.073027	-5.33	-0.34557	578	1	top1	0.073	8.4e-08	0.34557	0.73	1	0.872852
Haematocrit %	No	Brain_Cortex	BRD7	16	50347398	50402845	0.1833	rs9937930	4.06	rs6500331	-0.006144	3.04	-0.2874	344	344	blup	0.053	0.0041	0.8964	0.37	1	0.624108
Haematocrit %	No	Whole_Blood	BRD7	16	50347398	50402845	0.4567	rs9937930	4.06	rs7184802	0.286283	10.54	-1.0533	344	10	lasso	0.32	2.8e-33	-0.96512	0.334	1	0.593486
Haematocrit %	No	Liver	BRI3	7	97881691	97937000	0.6444	rs17169479	-4.18	rs10953259	0.402845	7.84	-3.7392	350	10	lasso	0.43	4.8e-20	-3.4198	0.000627	1	0.00643135
Haematocrit %	No	Whole_Blood	BRI3	7	97881691	97937000	0.1015	rs17169479	-4.18	rs17169479	0.044922	5.02	-4.1763	350	1	top1	0.045	2.5e-05	-4.1763	2.96e-05	0.173989	0.000532076
Haematocrit %	No	Brain_Cortex	BRIP1	17	59758627	59940882	0.2051	rs9895661	10.26	rs1468577	0.16945	-5.08	-1.7252	321	4	lasso	0.18	1.3e-07	2.32081	0.0203	1	0.103075
Haematocrit %	No	Whole_Blood	BRK1	3	10157276	10168874	0.1914	rs17050540	3.16	rs41464050	0.174424	-8.09	0.087618	568	17	enet	0.18	5.9e-18	-0.354012	0.723	1	0.868368
Haematocrit %	No	Brain_Cortex	BRMS1	11	66104804	66112596	0.145	rs3741360	-5.47	rs593525	0.013203	3.68	3.6002	307	14	enet	0.019	0.059	5.4574	4.83e-08	0.000190399	1.81332e-06
Haematocrit %	No	Whole_Blood	BROX	1	222886080	222908538	0.1432	rs4846365	3.94	rs3008635	0.0586	5.35	0.01648	323	3	lasso	0.059	1.5e-06	0.09399	0.925	1	0.973012
Haematocrit %	No	Brain_Cortex	BRWD1-IT2	21	40685887	40686886	0.294	rs2836882	4.57	rs2836961	0.023518	-4.27	3.2308	677	677	blup	0.092	0.00021	-2.8099	0.00496	1	0.0362752
Haematocrit %	No	Whole_Blood	BRWD1-IT2	21	40685887	40686886	0.0859	rs2836882	4.57	rs2836958	-0.002235	-3.59	3.261	677	677	blup	0.032	0.00032	-3.0847	0.00204	1	0.0184763
Haematocrit %	No	Liver	BSCL2	11	62457747	62477317	0.402	rs2077224	-3.81	rs529220	0.126453	5.37	1.9923	348	35	enet	0.22	4.7e-10	3.7937	0.000148	0.421356	0.00198753
Haematocrit %	No	Whole_Blood	BSCL2	11	62457747	62477317	0.4891	rs2077224	-3.81	rs17664979	0.0958	7.53	1.345	349	12	lasso	0.18	2.4e-17	2.2397	0.0251	1	0.121932
Haematocrit %	No	Whole_Blood	BSG	19	571297	583493	0.2778	rs3180287	9.74	rs28915400	0.1163	-7.43	0.31241	428	7	enet	0.13	3.4e-13	-0.42318	0.672	1	0.840785
Haematocrit %	No	Liver	BSN	3	49591922	49708978	0.2975	rs1873625	-6.08	rs6809879	-0.006341	-3.24	0.9028	301	22	enet	0.049	0.0035	1.444	0.149	1	0.364749
Haematocrit %	No	Brain_Cortex	BSN	3	49591922	49708978	0.1331	rs1873625	-6.08	rs3905330	0.059203	4.1	0.8282	303	303	blup	0.089	0.00027	2.95767	0.0031	1	0.0254058
Haematocrit %	No	Brain_Cortex	BSN-AS2	3	49586739	49591799	0.1055	rs1873625	-6.08	rs7637999	0.076284	-4.02	4.7135	303	1	top1	0.076	0.00069	-4.7135	2.43e-06	0.00957906	6.4289e-05
Haematocrit %	No	Brain_Cortex	BSND	1	55464606	55476556	0.3062	rs2647281	-3.7	rs6588543	-0.00534	3.8	-0.50579	580	580	blup	0.025	0.038	0.36196	0.717	1	0.86833
Haematocrit %	No	Brain_Cortex	BSPRY	9	116111821	116133513	0.5509	rs10981835	-7.01	rs2093691	0.386	-7.31	0.0238	601	6	lasso	0.39	3.4e-16	-0.4162	0.677	1	0.844002
Haematocrit %	No	Whole_Blood	BSPRY	9	116111821	116133513	0.2347	rs10981835	-7.01	rs7873862	0.084936	-7.05	0.85292	601	5	lasso	0.11	1.6e-11	-1.52924	0.126	1	0.33452
Haematocrit %	No	Whole_Blood	BST1	4	15704573	15739936	0.1193	rs1712493	3.45	rs4541502	0.0396	5.02	0.94449	553	1	top1	0.04	7.2e-05	0.9445	0.344919	1	0.603365
Haematocrit %	No	Whole_Blood	BTAF1	10	93683526	93790082	0.0642	rs8181288	-2.91	rs4329592	-0.002727	3.55	1.861	315	315	blup	0.0037	0.12	2.10124	0.0356	1	0.151635
Haematocrit %	No	Brain_Cortex	BTBD1	15	83685174	83736086	0.227	rs3914699	2.93	rs4779046	0.053523	4.78	-0.5326	339	18	enet	0.14	6.9e-06	0.301	0.763	1	0.892506
Haematocrit %	No	Whole_Blood	BTBD11	12	107712190	108053419	0.1963	rs10444533	3.44	rs1991310	0.023569	-4.76	-0.41514	449	4	enet	0.041	5.3e-05	0.6212	0.534	1	0.753445
Haematocrit %	No	Whole_Blood	BTBD19	1	45274154	45279801	0.1504	rs11211086	-3.38	rs2295997	0.0234	4.26	1.0376	343	343	blup	0.033	0.00027	-0.29671	0.767	1	0.891875
Haematocrit %	No	Whole_Blood	BTBD6	14	105715249	105717430	0.1585	rs7159216	-5.27	rs2816613	0.074765	-6.1	3.5368	222	2	lasso	0.081	1.5e-08	-3.59094	0.000329	1	0.00407129
Haematocrit %	No	Whole_Blood	BTBD7	14	93703896	93799438	0.2004	rs2402218	3.21	rs8013451	0.027839	-4.43	0.05136	410	4	lasso	0.049	1.1e-05	0.36246	0.717	1	0.864518
Haematocrit %	No	Brain_Cortex	BTBD9	6	38136227	38607924	0.301	rs228815	-4.62	rs9470811	0.093633	-4.05	-0.4076	539	1	top1	0.094	0.00018	0.4076	0.684	1	0.849505
Haematocrit %	No	Whole_Blood	BTBD9	6	38136227	38607924	0.1876	rs228815	-4.62	rs12206712	0.0206	4.91	-2.52	539	31	enet	0.098	5.2e-10	-1.54	0.123	1	0.328634
Haematocrit %	No	Liver	BTNL3	5	180415845	180433727	0.4383	rs11959406	-3.33	rs4700772	0.311662	7.12	1.8885	299	1	top1	0.31	4.7e-14	1.8885	0.059	1	0.204144
Haematocrit %	No	Brain_Cortex	BTNL3	5	180415845	180433727	0.4517	rs11959406	-3.33	rs4337818	0.077079	5.24	0.574	300	300	blup	0.14	3.9e-06	0.9731	0.331	1	0.591211
Haematocrit %	No	Whole_Blood	BTNL3	5	180415845	180433727	0.5396	rs11959406	-3.33	rs2276995	0.418805	13.16	1.2306	300	20	enet	0.53	1.3e-62	1.81803	0.0691	1	0.230516
Haematocrit %	No	Liver	BTNL8	5	180326077	180377906	0.2666	rs11959406	-3.33	rs7725222	-0.002699	3.47	-1.4574	330	330	blup	0.027	0.024	-2.7582	0.00581	1	0.037765
Haematocrit %	No	Whole_Blood	BTNL8	5	180326077	180377906	0.6316	rs11959406	-3.33	rs4700774	0.402958	-12.52	1.9896	331	34	enet	0.44	7.3e-49	-2.06053	0.0393	1	0.161429
Haematocrit %	No	Whole_Blood	BTNL9	5	180467225	180488523	0.1164	rs11959406	-3.33	rs12659188	0.03925	5.1	-0.6909	284	17	enet	0.073	7.9e-08	-1.06074	0.289	1	0.550111
Haematocrit %	No	Whole_Blood	BUD13	11	116618886	116643704	0.071	rs1076485	-5.16	rs623908	0.0473	4.4	2.9278	558	1	top1	0.047	1.5e-05	2.9278	0.00341	1	0.0278002
Haematocrit %	No	Whole_Blood	BUD31	7	99006453	99013883	0.0684	rs4727428	4.98	rs3764815	0.01511	3.42	1.7589	309	1	top1	0.015	0.01	1.7589	0.0786	1	0.248527
Haematocrit %	No	Brain_Cortex	BX322557.10	21	46707967	46711653	0.512	rs2838716	3.3	rs8134392	0.45397	-8.33	0.4446	496	6	lasso	0.49	1.1e-21	-0.4264	0.67	1	0.844002
Haematocrit %	No	Liver	BZRAP1	17	56378592	56406152	0.297	rs12602408	-3.81	rs368243	0.096356	-5.46	3.6842	348	348	blup	0.13	3.8e-06	-3.2071	0.00134	1	0.0118111
Haematocrit %	No	Brain_Cortex	BZW1	2	201675317	201688569	0.2619	rs6743068	3.39	rs10497855	-0.003721	-3.54	-0.5646	472	472	blup	0.11	5.6e-05	1.648	0.0994	1	0.301715
Haematocrit %	No	Liver	C10orf107	10	63422719	63526524	0.183	rs7073837	3.52	rs12776615	0.021	3.82	0.0897	426	426	blup	0.047	0.004	0.19232	0.847	1	0.933569
Haematocrit %	No	Brain_Cortex	C10orf107	10	63422719	63526524	0.493	rs7073837	3.52	rs12781009	0.426354	8.48	0.5499	427	15	enet	0.44	9.4e-19	0.5716	0.568	1	0.780975
Haematocrit %	No	Whole_Blood	C10orf11	10	77360998	78319925	0.3137	rs7912002	-4.93	rs7078507	0.169453	-8.03	-2.5706	399	1	top1	0.17	1.1e-16	2.5706	0.0102	1	0.0637772
Haematocrit %	No	Brain_Cortex	C10orf111	10	15137384	15139178	0.285	rs13377078	3.12	rs7923904	0.029311	4	-1.1815	540	5	lasso	0.049	0.0056	-1.1627	0.245	1	0.503803
Haematocrit %	No	Brain_Cortex	C10orf112	10	19492779	20079330	0.416	rs11010247	3.45	rs11010119	0.088262	-5.33	-1.6886	568	6	lasso	0.18	1.6e-07	1.6731	0.0943	1	0.295024
Haematocrit %	No	Liver	C10orf128	10	50362773	50396630	0.2814	rs11814277	-3.22	rs10857434	0.172	5.21	-2.6848	638	1	top1	0.17	6.7e-08	-2.6848	0.00726	1	0.0451293
Haematocrit %	No	Whole_Blood	C10orf128	10	50362773	50396630	0.2681	rs11814277	-3.22	rs12249370	0.168286	8.04	-2.3451	639	9	lasso	0.18	4.2e-18	-2.47824	0.0132	1	0.0776673
Haematocrit %	No	Liver	C10orf2	10	102747273	102754158	0.2047	rs11190747	4.16	rs3750627	-0.00356	-2.81	0.9324	420	420	blup	0.026	0.027	0.31714	0.751	1	0.88756
Haematocrit %	No	Liver	C10orf32	10	104613980	104624718	0.4531	rs746552	4.76	rs4919690	0.199	-6.37	-2.6392	343	5	lasso	0.2	4.7e-09	3.25135	0.00115	1	0.0103282
Haematocrit %	No	Brain_Cortex	C10orf32	10	104613980	104624718	0.547	rs746552	4.76	rs9527	0.496846	-8.22	-2.7255	343	1	top1	0.5	8.6e-22	2.7255	0.00642	1	0.04409
Haematocrit %	No	Whole_Blood	C10orf32	10	104613980	104624718	0.1492	rs746552	4.76	rs9527	0.045464	-5.7	-2.7255	343	5	lasso	0.075	5.5e-08	4.01712	5.89e-05	0.346214	0.000956393
Haematocrit %	No	Liver	C10orf68	10	32871962	33171802	0.237	rs1080543	-3.1	rs11009087	0.191	-5.78	-0.867	343	1	top1	0.19	1e-08	0.86698	0.386	1	0.638149
Haematocrit %	No	Brain_Cortex	C10orf68	10	32871962	33171802	0.217	rs1080543	-3.1	rs16933379	0.124006	-4.51	-0.8829	341	1	top1	0.12	1.7e-05	0.8829	0.377	1	0.631591
Haematocrit %	No	Whole_Blood	C10orf68	10	32871962	33171802	0.077	rs1080543	-3.1	rs11009087	0.012725	-4.08	-0.86698	343	343	blup	0.031	0.00041	0.346226	0.729	1	0.872544
Haematocrit %	No	Whole_Blood	C10orf76	10	103605356	103815950	0.3561	rs10748825	4.73	rs17697840	0.118429	7.1	0.6555	280	280	blup	0.13	6.5e-13	-0.021467	0.983	1	0.994614
Haematocrit %	No	Whole_Blood	C10orf88	10	124690419	124713896	0.0601	rs2421118	4.03	rs4980169	0.064638	5.17	3.7111	568	1	top1	0.065	4.6e-07	3.7111	0.000206	1	0.0027836
Haematocrit %	No	Liver	C11orf1	11	111749659	111756699	0.141	rs7952176	-5.6	rs11821811	0.024559	-3.7	1.2818	342	342	blup	0.047	0.0043	-2.0813	0.0374	1	0.149338
Haematocrit %	No	Brain_Cortex	C11orf1	11	111749659	111756699	0.186	rs7952176	-5.6	rs11821811	0.016994	-4.12	1.2818	343	343	blup	0.12	2.4e-05	-2.3425	0.0192	1	0.0988073
Haematocrit %	No	Liver	C11orf21	11	2316875	2324279	0.321	rs3741205	5.24	rs2651836	0.023189	3.71	-0.4625	479	479	blup	0.026	0.025	2.3122	0.0208	1	0.101023
Haematocrit %	No	Whole_Blood	C11orf21	11	2316875	2324279	0.4876	rs3741205	5.24	rs11022157	0.244	-9.67	-2.2542	479	15	enet	0.29	1.8e-29	1.6364	0.102	1	0.291755
Haematocrit %	No	Whole_Blood	C11orf35	11	554917	560779	0.2254	rs35601764	-3.93	rs28650290	0.0725	5.59	-1.2697	435	31	enet	0.076	4.8e-08	-0.7089	0.478	1	0.713661
Haematocrit %	No	Whole_Blood	C11orf48	11	62430287	62438755	0.1041	rs2077224	-3.81	rs3809079	0.0644	6.24	-1.7472	368	4	lasso	0.08	1.9e-08	-1.7733	0.0762	1	0.244543
Haematocrit %	No	Liver	C11orf49	11	46958240	47185847	0.191	rs3740689	-5.61	rs1352307	0.011326	-3.8	-0.3242	282	282	blup	0.07	0.00058	-0.647	0.518	1	0.742571
Haematocrit %	No	Brain_Cortex	C11orf54	11	93475129	93497915	0.394	rs17573753	-2.48	rs652961	0.291782	6.6	-1.2281	410	7	lasso	0.3	2.6e-12	-1.3291	0.184	1	0.431743
Haematocrit %	No	Whole_Blood	C11orf54	11	93475129	93497915	0.223	rs17573753	-2.48	rs652961	0.192	8.54	-1.2281	410	1	top1	0.19	5.9e-19	-1.2281	0.219	1	0.466576
Haematocrit %	No	Brain_Cortex	C11orf63	11	122753391	122830506	0.389	rs7121378	4.2	rs3134403	0.069613	-5.02	-0.87804	523	1	top1	0.07	0.0012	0.878	0.38	1	0.635267
Haematocrit %	No	Brain_Cortex	C11orf72	11	67370351	67374177	0.121	rs2276118	-4.52	rs1695	0.016599	-3.89	-3.3698	262	4	lasso	0.038	0.013	3.1459	0.00166	1	0.0157301
Haematocrit %	No	Liver	C11orf73	11	86013253	86056969	0.368	rs10501603	-3.21	rs1955189	0.059956	4.78	0.0743	548	7	lasso	0.13	2.3e-06	0.0306	0.976	1	0.986044
Haematocrit %	No	Brain_Cortex	C11orf80	11	66511922	66610882	0.177	rs3741360	-5.47	rs7951189	0.007415	-3.49	-0.12561	255	255	blup	0.056	0.0034	-4.1093	3.97e-05	0.156497	0.000727895
Haematocrit %	No	Liver	C11orf82	11	82611017	82669319	0.193	rs2511866	2.5	rs11233361	0.116058	-4.45	-0.3266	411	25	enet	0.13	2.1e-06	1.6022	0.109	1	0.298675
Haematocrit %	No	Whole_Blood	C11orf82	11	82611017	82669319	0.1	rs2511866	2.5	rs10898043	0.0223	-4.54	1.7478	411	411	blup	0.044	3e-05	-0.6702	0.503	1	0.734567
Haematocrit %	No	Whole_Blood	C11orf84	11	63580860	63595190	0.101	rs3815362	-4.57	rs7949608	0.0134	-3.93	-0.65968	320	20	enet	0.049	1.2e-05	-1.1741	0.24	1	0.494816
Haematocrit %	No	Liver	C11orf89	11	1910375	1912084	0.3	rs3741205	5.24	rs4752759	0.020191	-3.81	-1.8606	473	473	blup	0.062	0.0011	3.0409	0.00236	1	0.0185606
Haematocrit %	No	Brain_Cortex	C11orf96	11	43946892	43965336	0.295	rs1377779	-3.81	rs2074041	-0.005323	-3.34	0.6999	525	525	blup	0.034	0.018	-0.7371	0.461	1	0.703275
Haematocrit %	No	Brain_Cortex	C12orf39	12	21679241	21690311	0.1997	rs2126885	-4.52	rs11612017	0.0139	-4.04	0.23793	542	8	lasso	0.031	0.023	-1.4992	0.134	1	0.358607
Haematocrit %	No	Whole_Blood	C12orf39	12	21679241	21690311	0.0601	rs2126885	-4.52	rs7135390	0.004663	-4.03	1.9261	542	542	blup	0.013	0.016	-2.6947	0.00705	1	0.0480741
Haematocrit %	No	Whole_Blood	C12orf43	12	121440316	121454305	0.2471	rs1169300	7.83	rs7961178	0.111584	6.55	0.36564	461	1	top1	0.11	2.9e-11	0.3656	0.715	1	0.864234
Haematocrit %	No	Liver	C12orf52	12	113623331	113630173	0.318	rs2891403	10.2	rs7312573	0.20073	-6.03	-1.4258	491	10	lasso	0.22	9.9e-10	1.5891	0.112	1	0.305425
Haematocrit %	No	Brain_Cortex	C12orf52	12	113623331	113630173	0.3684	rs2891403	10.2	rs7962908	0.193	-5.6	-1.4745	491	1	top1	0.19	5.8e-08	1.4745	0.14	1	0.368411
Haematocrit %	No	Whole_Blood	C12orf52	12	113623331	113630173	0.1049	rs2891403	10.2	rs7309187	0.052397	-5.23	-1.5264	491	1	top1	0.052	5.5e-06	1.5264	0.127	1	0.336416
Haematocrit %	No	Liver	C12orf60	12	14956506	15059520	0.209	rs3748301	-4.46	rs7311924	0.10884	-4.57	0.3517	369	9	lasso	0.13	2.3e-06	-1.232	0.218	1	0.460079
Haematocrit %	No	Brain_Cortex	C12orf60	12	14956506	15059520	0.5126	rs3748301	-4.46	rs2075268	0.384	7.36	0.93682	368	1	top1	0.38	6.9e-16	0.9368	0.349	1	0.604729
Haematocrit %	No	Whole_Blood	C12orf61	12	62995531	62997214	0.1118	rs12227007	-2.98	rs12581737	-0.002232	3.25	0.64068	517	517	blup	0.009	0.038	0.3377	0.736	1	0.875219
Haematocrit %	No	Whole_Blood	C12orf65	12	123717463	123742506	0.1575	rs11497311	-2.99	rs10773005	0.104923	6.64	-1.271	346	1	top1	0.1	1.2e-10	-1.271	0.204	1	0.448434
Haematocrit %	No	Brain_Cortex	C12orf73	12	104343980	104359486	0.2631	rs3844213	2.65	rs2629771	0.0878	-4.83	-0.59252	637	5	lasso	0.12	1.9e-05	1.0431	0.297	1	0.555659
Haematocrit %	No	Liver	C12orf76	12	110465872	110511491	0.208	rs10774599	-8.3	rs10774978	0.07085	-4.89	-0.341	286	9	lasso	0.092	8.3e-05	0.9437	0.345	1	0.603326
Haematocrit %	No	Whole_Blood	C14orf132	14	96505661	96560417	0.195	rs1443340	-3.35	rs941770	0.046119	6.2	1.6147	640	5	lasso	0.13	9.2e-13	1.23894	0.215	1	0.462411
Haematocrit %	No	Whole_Blood	C14orf159	14	91526981	91691976	0.5004	rs1951244	-3.57	rs11159993	0.026816	5.08	-0.86301	399	62	enet	0.15	9.9e-15	-0.28853	0.773	1	0.896015
Haematocrit %	No	Whole_Blood	C14orf182	14	50448430	50474238	0.242	rs12881869	-5.07	rs8012757	0.136689	-7.38	0.57483	355	4	lasso	0.14	3.6e-14	-0.34552	0.73	1	0.872852
Haematocrit %	No	Brain_Cortex	C14orf23	14	29241910	29282493	0.306	rs10148671	3.09	rs6576265	0.104476	3.98	0.9268	302	1	top1	0.1	7.8e-05	0.92681	0.354	1	0.609375
Haematocrit %	No	Liver	C14orf37	14	58466453	58764857	0.259	rs2747105	3.54	rs808226	0.014741	3.48	-0.61533	458	458	blup	0.088	0.00012	0.03156	0.975	1	0.985733
Haematocrit %	No	Liver	C14orf79	14	105452112	105465864	0.4383	rs7159216	-5.27	rs2033932	0.131484	5.23	0.84865	316	1	top1	0.13	2.6e-06	0.84865	0.396	1	0.647566
Haematocrit %	No	Brain_Cortex	C14orf79	14	105452112	105465864	0.504	rs7159216	-5.27	rs2033932	0.437807	7.76	0.8487	317	7	lasso	0.45	5.4e-19	0.72565	0.468	1	0.709833
Haematocrit %	No	Brain_Cortex	C15orf38	15	90443159	90456188	0.299	rs1107460	-3.62	rs12232350	0.026812	3.84	-1.6509	418	418	blup	0.094	0.00017	1.04	0.3	1	0.55783
Haematocrit %	No	Whole_Blood	C15orf38	15	90443159	90456188	0.6794	rs1107460	-3.62	rs1256854	0.211216	-9.49	-0.5433	418	12	lasso	0.3	6.7e-30	0.12799	0.898	1	0.96094
Haematocrit %	No	Liver	C15orf40	15	83657193	83680393	0.2677	rs17507216	2.95	rs3816450	0.03005	4.38	-2.0314	322	1	top1	0.03	0.018	-2.031	0.0422	1	0.162137
Haematocrit %	No	Brain_Cortex	C15orf40	15	83657193	83680393	0.346	rs17507216	2.95	rs2167602	0.067633	5.06	-1.4536	322	5	lasso	0.11	4.6e-05	-1.75	0.0802	1	0.266557
Haematocrit %	No	Whole_Blood	C15orf40	15	83657193	83680393	0.2164	rs17507216	2.95	rs8043020	0.062452	6.23	-0.5972	322	19	enet	0.15	2e-14	-1.382	0.167	1	0.398226
Haematocrit %	No	Brain_Cortex	C15orf41	15	36871812	37102449	0.3	rs4924099	-3.51	rs10518913	0.004306	3.93	-1.0104	561	26	enet	0.11	4.6e-05	0.0288	0.977	1	0.989297
Haematocrit %	No	Liver	C15orf57	15	40820882	40857256	0.4084	rs7182660	-5.55	rs11070283	0.37079	-7.73	3.0582	334	9	lasso	0.39	6.7e-18	-3.513	0.000444	1	0.00493259
Haematocrit %	No	Brain_Cortex	C15orf57	15	40820882	40857256	0.319	rs7182660	-5.55	rs1044474	0.213858	-5.76	3.0442	334	1	top1	0.21	9.8e-09	-3.04	0.00233	1	0.0206401
Haematocrit %	No	Whole_Blood	C15orf57	15	40820882	40857256	0.2374	rs7182660	-5.55	rs6582	0.215191	9.39	-3.4752	334	7	lasso	0.27	9.2e-27	-3.04423	0.00233	1	0.020472
Haematocrit %	No	Brain_Cortex	C15orf59	15	74032141	74045088	0.256	rs5742915	-4.18	rs11858842	0.096484	-5.17	-0.5139	376	16	enet	0.19	6.8e-08	-0.439	0.661	1	0.838103
Haematocrit %	No	Whole_Blood	C15orf65	15	55700746	55710962	0.0967	rs934537	3.34	rs8031507	0.064182	5.44	1.782	428	1	top1	0.064	5.1e-07	1.782	0.0747	1	0.241788
Haematocrit %	No	Liver	C16orf13	16	684429	686358	0.2922	rs12448994	3.72	rs3859141	-0.00667	-3.37	1.7079	467	467	blup	0.035	0.012	-2.2475	0.0246	1	0.110293
Haematocrit %	No	Whole_Blood	C16orf13	16	684429	686358	0.2577	rs12448994	3.72	rs11640115	0.141698	7.53	-1.6467	468	14	enet	0.17	7.6e-17	-1.17586	0.24	1	0.494816
Haematocrit %	No	Brain_Cortex	C16orf3	16	90095316	90096309	0.4918	rs460879	9.07	rs1805007	0.219704	6.21	-2.3228	268	7	lasso	0.22	4.7e-09	-2.6529	0.00798	1	0.0516538
Haematocrit %	No	Whole_Blood	C16orf45	16	15528152	15718872	0.0578	rs17284411	3.46	rs11649126	0.050336	-4.57	-2.18651	255	1	top1	0.05	8.3e-06	2.18651	0.0288	1	0.133612
Haematocrit %	No	Brain_Cortex	C16orf93	16	30772519	30774031	0.4447	rs8051096	-5.57	rs7198250	0.066795	-5.11	-3.8753	206	206	blup	0.13	9e-06	3.2628	0.0011	1	0.0115019
Haematocrit %	No	Whole_Blood	C17orf103	17	21142183	21156722	0.0729	rs899333	5.18	rs12602921	-0.00103	-3.63	1.9642	211	211	blup	-0.00012	0.33	-2.3774	0.0174	1	0.0942647
Haematocrit %	No	Brain_Cortex	C17orf107	17	4802713	4806227	0.3026	rs2243100	5.03	rs2302319	0.085385	4.74	-2.0334	443	19	enet	0.14	3.6e-06	-2.0563	0.0398	1	0.164113
Haematocrit %	No	Whole_Blood	C17orf107	17	4802713	4806227	0.2063	rs2243100	5.03	rs8070572	0.173	8.11	4.4048	443	1	top1	0.17	4.8e-17	4.4048	1.06e-05	0.0623068	0.000220165
Haematocrit %	No	Liver	C17orf51	17	21428051	21454943	0.6517	rs899333	5.18	rs7217052	0.531322	-9.26	1.6468	163	5	lasso	0.55	2.7e-28	-1.3734	0.17	1	0.395417
Haematocrit %	No	Whole_Blood	C17orf51	17	21428051	21454943	0.167	rs899333	5.18	rs11654214	0.0689	-5.34	1.5861	164	1	top1	0.069	1.9e-07	-1.5861	0.113	1	0.311691
Haematocrit %	No	Brain_Cortex	C17orf62	17	80400522	80408705	0.2259	rs4789846	3.85	rs3751913	0.135347	-4.5	0.53501	403	1	top1	0.14	6.8e-06	-0.53501	0.593	1	0.795375
Haematocrit %	No	Whole_Blood	C17orf62	17	80400522	80408705	0.126	rs4789846	3.85	rs3751913	0.0557	-5.5	0.53501	404	4	lasso	0.067	2.8e-07	-0.6506	0.515	1	0.740501
Haematocrit %	No	Whole_Blood	C17orf66	17	34181955	34195895	0.1605	rs9907259	-2.1	rs1065341	0.0427	4.56	0.3003	331	1	top1	0.043	3.8e-05	0.3003	0.764	1	0.890853
Haematocrit %	No	Brain_Cortex	C17orf75	17	30651681	30677042	0.271	rs301343	-3.35	rs9904964	0.035132	-4.02	0.54948	255	35	enet	0.086	0.00033	0.49879	0.618	1	0.808548
Haematocrit %	No	Whole_Blood	C17orf75	17	30651681	30677042	0.1183	rs301343	-3.35	rs2286645	0.00896	-4.1	0.65055	255	255	blup	0.022	0.0024	-0.3232	0.747	1	0.880639
Haematocrit %	No	Liver	C17orf76-AS1	17	16342136	16381992	0.3977	rs4792795	-4.2	rs17552310	0.175471	5.41	0.0675	316	1	top1	0.18	4.7e-08	0.0675	0.946	1	0.977436
Haematocrit %	No	Whole_Blood	C17orf80	17	71228534	71245091	0.1827	rs1566290	3.39	rs17184168	0.172	-8.14	2.8574	576	1	top1	0.17	6.4e-17	-2.8574	0.00427	1	0.0331122
Haematocrit %	No	Liver	C17orf89	17	79213039	79215081	0.1694	rs3208787	5.22	rs2255166	0.001752	3.84	0.7897	436	436	blup	0.041	0.0069	-0.2922	0.77	1	0.895137
Haematocrit %	No	Whole_Blood	C17orf89	17	79213039	79215081	0.2403	rs3208787	5.22	rs3803767	0.134	7.17	-0.67881	436	1	top1	0.13	2.3e-13	-0.6788	0.497	1	0.72943
Haematocrit %	No	Liver	C17orf97	17	260118	273510	0.7852	NA	NA	NA	NA	NA	NA	299	0	top1	0.44	4.5e-21	NA	NA	NA	NA
Haematocrit %	No	Brain_Cortex	C17orf97	17	260118	273510	0.6738	NA	NA	NA	NA	NA	NA	299	0	top1	0.57	3.3e-26	NA	NA	NA	NA
Haematocrit %	No	Whole_Blood	C17orf97	17	260118	273510	0.6999	rs6420495	-3.25	rs11150882	0.503	13.61	0.29613	299	10	lasso	0.53	7.6e-62	0.4421	0.658	1	0.83428
Haematocrit %	No	Whole_Blood	C18orf25	18	43753519	43846949	0.1004	rs9947316	4.35	rs9807157	0.0432	-4.94	2.6564	516	1	top1	0.043	3.5e-05	-2.6564	0.0079	1	0.0521755
Haematocrit %	No	Whole_Blood	C18orf32	18	47008028	47013622	0.2236	rs16951327	-4.38	rs6507920	0.111	-7.16	1.3225	525	6	lasso	0.13	3.9e-13	-2.2418	0.025	1	0.121647
Haematocrit %	No	Whole_Blood	C18orf54	18	51884335	51911588	0.0866	rs1657880	-3.81	rs4581772	0.0434	-4.98	-1.0398	333	5	lasso	0.049	1e-05	1.1144	0.265	1	0.524468
Haematocrit %	No	Brain_Cortex	C18orf8	18	21083473	21110576	0.263	rs8083137	3.36	rs1788821	0.14829	-4.7	-0.5109	346	1	top1	0.15	2.4e-06	0.5109	0.609	1	0.802902
Haematocrit %	No	Whole_Blood	C18orf8	18	21083473	21110576	0.1667	rs8083137	3.36	rs891389	0.083	-5.87	-0.35322	346	5	lasso	0.087	4.4e-09	0.2182	0.827	1	0.923989
Haematocrit %	No	Whole_Blood	C19orf12	19	30191721	30206364	0.2002	rs8102137	5.27	rs1001434	0.094274	6.1	1.7131	489	1	top1	0.094	1.1e-09	1.7131	0.0867	1	0.264464
Haematocrit %	No	Whole_Blood	C19orf24	19	1275026	1279248	0.1368	rs3180287	9.74	rs12975875	0.118362	-6.66	2.5278	412	1	top1	0.12	6.9e-12	-2.5278	0.0115	1	0.0696876
Haematocrit %	No	Brain_Cortex	C19orf26	19	1228429	1238026	0.453	rs3180287	9.74	rs2668423	0.000723	-3.37	-1.3842	424	424	blup	0.038	0.014	2.4792	0.0132	1	0.0745479
Haematocrit %	No	Brain_Cortex	C19orf33	19	38794801	38795649	0.139	rs16975930	4.37	rs6508755	0.017758	3.58	-0.00788	369	5	lasso	0.044	0.0084	0.2668	0.79	1	0.905548
Haematocrit %	No	Whole_Blood	C19orf33	19	38794801	38795649	0.2414	rs16975930	4.37	rs3816044	0.21954	-9.05	-0.3545	369	4	lasso	0.24	1.1e-23	0.15801	0.874	1	0.948205
Haematocrit %	No	Whole_Blood	C19orf40	19	33463115	33469128	0.41	rs8101881	-7.73	rs751731	0.260497	9.89	1.7484	446	8	lasso	0.34	1.2e-34	3.21462	0.00131	1	0.0130291
Haematocrit %	No	Liver	C19orf44	19	16607122	16632163	0.235	rs9305084	-3.32	rs7246005	0.028138	-4.07	-1.805	396	4	lasso	0.033	0.014	1.6037	0.109	1	0.298675
Haematocrit %	No	Brain_Cortex	C19orf44	19	16607122	16632163	0.449	rs9305084	-3.32	rs12982931	0.315475	-6.64	-1.6634	395	1	top1	0.32	8.3e-13	1.6634	0.0962	1	0.296806
Haematocrit %	No	Whole_Blood	C19orf45	19	7557862	7573336	0.1544	rs6510959	5.46	rs11668246	-0.000348	-2.9	-0.96316	412	412	blup	0.029	0.00055	-0.40313	0.687	1	0.849593
Haematocrit %	No	Brain_Cortex	C19orf47	19	40825443	40854362	0.369	rs11879672	-10.88	rs2368575	0.168829	5.25	-0.81795	378	3	lasso	0.18	1.8e-07	-0.1225	0.902	1	0.959699
Haematocrit %	No	Whole_Blood	C19orf47	19	40825443	40854362	0.1982	rs11879672	-10.88	rs4490099	0.069756	6.27	1.7239	378	4	lasso	0.13	5.1e-13	2.1716	0.0299	1	0.13656
Haematocrit %	No	Whole_Blood	C19orf48	19	51300961	51308186	0.1971	rs1673018	-3.41	rs4802741	0.122975	6.95	-0.97121	535	1	top1	0.12	2.6e-12	-0.97121	0.331	1	0.590297
Haematocrit %	No	Liver	C19orf53	19	13885097	13889276	0.369	rs7258963	3.93	rs1044733	-0.006657	-3.43	-1.2177	332	332	blup	0.084	0.00017	2.3868	0.017	1	0.0864268
Haematocrit %	No	Brain_Cortex	C19orf53	19	13885097	13889276	0.39	rs7258963	3.93	rs10104	0.251217	-6	-1.0836	331	1	top1	0.25	3.6e-10	1.0836	0.279	1	0.536758
Haematocrit %	No	Whole_Blood	C19orf54	19	41246766	41257458	0.283	rs11879672	-10.88	rs2604874	0.099073	6.56	-1.9405	433	8	lasso	0.14	3.2e-14	-1.21662	0.224	1	0.472264
Haematocrit %	No	Liver	C19orf55	19	36249044	36260766	0.279	rs10411704	3.98	rs2293694	0.004191	3.89	1.4336	429	429	blup	0.028	0.023	1.896	0.058	1	0.20236
Haematocrit %	No	Whole_Blood	C19orf60	19	18699535	18703146	0.1642	rs10415320	4.87	rs4808823	0.176368	-8.2	1.71006	371	1	top1	0.18	2.2e-17	-1.71006	0.0873	1	0.265468
Haematocrit %	No	Whole_Blood	C19orf66	19	10196806	10203921	0.3184	rs16997792	-2.99	rs3826785	0.063242	6.53	-0.76466	366	8	lasso	0.14	1.4e-13	-0.81549	0.415	1	0.665585
Haematocrit %	No	Whole_Blood	C19orf71	19	3539152	3544028	0.2166	rs1545347	4.4	rs4807483	0.123266	-7.1	-0.01989	385	3	lasso	0.13	4.5e-13	-0.06231	0.95	1	0.98277
Haematocrit %	No	Liver	C19orf77	19	3474405	3480540	0.599	rs7258176	3.61	rs4807476	0.320343	7.64	-1.2442	396	7	lasso	0.42	1e-19	-0.9585	0.338	1	0.597322
Haematocrit %	No	Whole_Blood	C19orf82	19	9732179	9756165	0.1176	rs16997792	-2.99	rs12462832	0.000701	3.31	-1.4375	362	362	blup	0.012	0.019	-1.30571	0.192	1	0.433567
Haematocrit %	No	Liver	C1GALT1	7	7196565	7288282	0.5818	rs9639027	5.26	rs11762665	0.149471	6.17	3.56326	471	8	lasso	0.27	2.6e-12	3.1267	0.00177	1	0.0149088
Haematocrit %	No	Brain_Cortex	C1GALT1	7	7196565	7288282	0.5528	rs9639027	5.26	rs13226913	0.197559	6.4	2.196	471	14	enet	0.32	4.1e-13	3.43587	0.000591	1	0.00703844
Haematocrit %	No	Whole_Blood	C1GALT1	7	7196565	7288282	0.2596	rs9639027	5.26	rs10272173	0.164429	-8.07	-0.72302	471	7	lasso	0.23	5.9e-23	-0.08031	0.936	1	0.977404
Haematocrit %	No	Liver	C1orf105	1	172389828	172437971	0.2948	rs479960	-8.62	rs2032528	0.003376	-3.52	3.3001	393	393	blup	0.089	0.00011	-0.3213	0.748	1	0.887315
Haematocrit %	No	Brain_Cortex	C1orf109	1	38147242	38157914	0.3454	rs7514254	4.04	rs684260	0.0655	-4.52	0.78881	450	1	top1	0.065	0.0016	-0.78881	0.43	1	0.680201
Haematocrit %	No	Whole_Blood	C1orf109	1	38147242	38157914	0.1836	rs7514254	4.04	rs652109	0.0522	5.59	0.69967	450	6	lasso	0.065	4.3e-07	0.76286	0.446	1	0.691438
Haematocrit %	No	Brain_Cortex	C1orf110	1	162794248	162838605	0.2999	rs10494390	2.8	rs12024415	0.132	4.52	-0.32752	585	1	top1	0.13	8.8e-06	-0.32752	0.743	1	0.88008
Haematocrit %	No	Liver	C1orf112	1	169631245	169823221	0.3251	rs4987342	-2.49	rs1800016	0.242452	6.26	-1.5097	535	1	top1	0.24	7e-11	-1.5097	0.131	1	0.336908
Haematocrit %	No	Brain_Cortex	C1orf112	1	169631245	169823221	0.1944	rs4987342	-2.49	rs664962	-0.00588	-3.63	-1.4249	534	534	blup	0.026	0.034	1.01833	0.309	1	0.565758
Haematocrit %	No	Whole_Blood	C1orf112	1	169631245	169823221	0.1352	rs4987342	-2.49	rs4656198	0.0372	4.87	-1.4648	535	535	blup	0.064	4.8e-07	-0.35153	0.725	1	0.869882
Haematocrit %	No	Liver	C1orf115	1	220863187	220872499	0.2599	rs4846657	-3.15	rs337154	0.018681	-4.72	-1.6967	406	406	blup	0.11	1.9e-05	1.3796	0.168	1	0.392046
Haematocrit %	No	Liver	C1orf123	1	53679870	53686289	0.1544	rs551591	-7.7	rs2275087	0.075811	-4.44	0.28886	489	34	enet	0.094	7.3e-05	-0.9176	0.359	1	0.613858
Haematocrit %	No	Brain_Cortex	C1orf123	1	53679870	53686289	0.4704	rs551591	-7.7	rs12737375	0.294	-6.49	0.34629	489	1	top1	0.29	6.8e-12	-0.34629	0.729	1	0.874534
Haematocrit %	No	Whole_Blood	C1orf123	1	53679870	53686289	0.1338	rs551591	-7.7	rs2297656	0.117	-6.9	0.47754	489	1	top1	0.12	8.8e-12	-0.47754	0.633	1	0.820457
Haematocrit %	No	Brain_Cortex	C1orf145	1	228391207	228401141	0.4118	rs4233229	-4.15	rs493945	0.0987	-4.69	-1.1929	355	80	enet	0.18	2.2e-07	-1.39473	0.163	1	0.402346
Haematocrit %	No	Brain_Cortex	C1orf159	1	1017198	1051741	0.4943	rs35424002	3.35	rs6687776	0.317	-6.77	2.6814	221	1	top1	0.32	6.9e-13	-2.6814	0.00733	1	0.0484813
Haematocrit %	No	Whole_Blood	C1orf159	1	1017198	1051741	0.1142	rs35424002	3.35	rs9442372	0.032	-4.17	1.3942	222	4	lasso	0.049	1.1e-05	-2.70607	0.00681	1	0.0468726
Haematocrit %	No	Liver	C1orf174	1	3805689	3816849	0.3393	rs11578011	7.15	rs12097125	0.111981	4.67	-0.5148	452	1	top1	0.11	1.5e-05	-0.5148	0.607	1	0.803781
Haematocrit %	No	Whole_Blood	C1orf174	1	3805689	3816849	0.1449	rs11578011	7.15	rs7367066	0.112	-6.54	1.0714	452	3	lasso	0.11	2.2e-11	-0.98203	0.326	1	0.585644
Haematocrit %	No	Whole_Blood	C1orf177	1	55271736	55307925	0.1115	rs12047553	-3.86	rs689322	0.0389	4.86	1.09	533	1	top1	0.039	8.3e-05	1.09	0.276	1	0.536484
Haematocrit %	No	Whole_Blood	C1orf194	1	109648573	109656300	0.1538	rs541320	4.03	rs10158326	0.0171	-4.46	0.68391	417	41	enet	0.079	2.2e-08	-1.76297	0.0779	1	0.247511
Haematocrit %	No	Brain_Cortex	C1orf204	1	159804264	159825137	0.5147	rs11265318	-3.48	rs4656852	0.162	5.62	-1.6915	508	10	lasso	0.26	1.2e-10	-1.32387	0.186	1	0.434367
Haematocrit %	No	Liver	C1orf21	1	184356192	184598154	0.7971	rs16823238	-3.82	rs10797981	0.093573	-5.93	0.32103	490	23	lasso	0.32	2.5e-14	0.1064	0.915	1	0.964459
Haematocrit %	No	Liver	C1orf213	1	23695490	23698332	0.4856	rs2776815	4.5	rs1535179	0.278946	6.62	-3.2935	311	1	top1	0.28	1.6e-12	-3.2935	0.000989	1	0.00926212
Haematocrit %	No	Liver	C1orf216	1	36179476	36185073	0.1783	rs6680302	-3.15	rs408986	0.008979	-3.56	-1.1441	247	6	lasso	0.017	0.058	0.8873	0.375	1	0.628754
Haematocrit %	No	Liver	C1orf222	1	1853726	1935153	0.3261	rs2235536	-3.91	rs752965	0.043762	-4.56	-3.1471	359	23	enet	0.13	2.1e-06	3.5552	0.000378	1	0.00432195
Haematocrit %	No	Brain_Cortex	C1orf222	1	1853726	1935153	0.4365	rs2235536	-3.91	rs2803316	0.0971	-4.94	-3.7365	359	359	blup	0.14	5.4e-06	3.21957	0.00128	1	0.0129378
Haematocrit %	No	Whole_Blood	C1orf226	1	162348631	162356600	0.2459	rs2490420	-3.59	rs6658646	0.0467	-5.52	-2.1567	614	4	lasso	0.072	1e-07	2.66108	0.00779	1	0.0517397
Haematocrit %	No	Liver	C1orf228	1	45140385	45191263	0.1889	rs11211076	-3.12	rs2295997	-0.006333	-3.42	1.0376	369	369	blup	0.0088	0.13	-1.0374	0.3	1	0.55425
Haematocrit %	No	Brain_Cortex	C1orf229	1	247273462	247275719	0.3548	rs10157379	3.6	rs10924919	0.161	-6.13	0.29028	474	7	enet	0.24	8.6e-10	-0.57607	0.565	1	0.779842
Haematocrit %	No	Brain_Cortex	C1orf27	1	186344890	186390510	0.288	rs12134019	-3.32	rs2037959	-0.00747	3.79	0.28275	350	34	enet	0.06	0.0024	1.72333	0.0848	1	0.275356
Haematocrit %	No	Brain_Cortex	C1orf50	1	43232940	43263968	0.4926	rs636747	-2.65	rs17386017	0.335	-7.14	-0.22873	417	12	lasso	0.36	1.2e-14	0.26649	0.79	1	0.905548
Haematocrit %	No	Whole_Blood	C1orf56	1	151020216	151023446	0.0789	rs12038198	-3.75	rs2275900	0.00781	-3.31	0.58407	319	319	blup	0.022	0.0026	-1.94955	0.0512	1	0.190839
Haematocrit %	No	Whole_Blood	C1orf63	1	25568728	25664407	0.1073	NA	NA	NA	NA	NA	NA	386	0	top1	-0.00048	0.36	NA	NA	NA	NA
Haematocrit %	No	Whole_Blood	C1orf74	1	209955669	209957904	0.1204	rs7545542	-4.3	rs4844895	4.49e-05	3.49	-1.2735	515	515	blup	0.023	0.0019	0.17555	0.861	1	0.941924
Haematocrit %	No	Liver	C1orf85	1	156259880	156265463	0.6634	rs11264431	6.09	rs2277872	0.441919	-8.28	0.45527	394	9	lasso	0.51	5.4e-25	-0.3455	0.73	1	0.87471
Haematocrit %	No	Whole_Blood	C1orf85	1	156259880	156265463	0.5906	rs11264431	6.09	rs7522860	0.565	-14.61	0.45783	394	53	enet	0.59	1.5e-72	-0.44202	0.658	1	0.83428
Haematocrit %	No	Whole_Blood	C1orf86	1	2115903	2139172	0.2881	rs2235536	-3.91	rs2503701	0.0651	5.51	-1.0498	379	6	lasso	0.076	4.3e-08	-1.05719	0.29	1	0.550588
Haematocrit %	No	Whole_Blood	C1QA	1	22962999	22966101	0.1191	rs7524102	5.82	rs158772	0.0369	-5	0.17588	485	1	top1	0.037	0.00012	-0.17588	0.86	1	0.941356
Haematocrit %	No	Whole_Blood	C1QBP	17	5336197	5352128	0.1113	rs389855	4.94	rs1065483	0.0373	4.93	3.14323	533	1	top1	0.037	0.00011	3.1432	0.00167	1	0.0157818
Haematocrit %	No	Liver	C1QL3	10	16555742	16564004	0.7677	rs6602163	-3.45	rs7909832	0.436	-8.44	-2.0881	602	6	lasso	0.5	1.9e-24	2.18709	0.0287	1	0.123241
Haematocrit %	No	Whole_Blood	C1QL3	10	16555742	16564004	0.2772	rs6602163	-3.45	rs7909832	0.194244	-8.53	-2.0881	602	1	top1	0.19	3.9e-19	2.0881	0.0368	1	0.155619
Haematocrit %	No	Liver	C1QTNF4	11	47611216	47616211	0.315	rs3740689	-5.61	rs34958982	0.343842	-7.29	4.6909	285	1	top1	0.34	1.2e-15	-4.6909	2.72e-06	0.00774384	6.79284e-05
Haematocrit %	No	Whole_Blood	C1QTNF4	11	47611216	47616211	0.28	rs3740689	-5.61	rs12419692	0.189	-8.54	4.7338	285	1	top1	0.19	1.2e-18	-4.7338	2.2e-06	0.0129316	5.50281e-05
Haematocrit %	No	Liver	C1QTNF6	22	37576207	37595425	0.527	rs855791	-27.73	rs5756552	0.224751	6.23	1.0064	648	6	lasso	0.26	9.9e-12	3.8287	0.000129	0.367263	0.00174887
Haematocrit %	No	Brain_Cortex	C1QTNF6	22	37576207	37595425	0.6827	rs855791	-27.73	rs86582	0.266289	-6.65	-1.6839	647	11	lasso	0.27	8.4e-11	1.4664	0.143	1	0.372821
Haematocrit %	No	Whole_Blood	C1QTNF6	22	37576207	37595425	0.3855	rs855791	-27.73	rs9610669	0.160354	8.45	1.44358	648	16	enet	0.24	8.2e-24	2.02	0.0434	1	0.171904
Haematocrit %	No	Brain_Cortex	C1QTNF9	13	24881304	24896673	0.285	rs11149052	4.3	rs11617019	0.182008	5.51	0.955	725	1	top1	0.18	1.5e-07	0.9545	0.339815	1	0.598339
Haematocrit %	No	Whole_Blood	C2	6	31865562	31913426	0.0729	rs3130923	-10.5	rs497309	0.0604	4.81	-10.3	227	1	top1	0.06	1.1e-06	-10.3	6.9e-25	4.05582e-21	1.50216e-22
Haematocrit %	No	Brain_Cortex	C20orf112	20	31030862	31172876	0.25	rs12480732	-3.62	rs6058526	0.057778	-3.56	0.49028	387	1	top1	0.058	0.0029	-0.49028	0.624	1	0.812354
Haematocrit %	No	Whole_Blood	C20orf112	20	31030862	31172876	0.1239	rs12480732	-3.62	rs13043343	0.064523	5.33	1.52151	387	387	blup	0.068	2.5e-07	1.3922	0.164	1	0.393627
Haematocrit %	No	Whole_Blood	C20orf194	20	3229951	3388272	0.1743	rs6037597	4.15	rs6037597	0.116611	-7.32	4.1453	444	3	lasso	0.14	1e-13	-4.2968	1.73e-05	0.101689	0.000335609
Haematocrit %	No	Brain_Cortex	C20orf203	20	31219428	31261743	0.513	rs12480732	-3.62	rs17293048	0.2439	5.93	-3.3282	403	5	enet	0.27	4.7e-11	-3.50989	0.000448	1	0.0056064
Haematocrit %	No	Brain_Cortex	C20orf26	20	20037262	20341346	0.363	rs6046528	-3.35	rs6046572	0.041593	-4.64	0.26685	660	660	blup	0.098	0.00013	0.35255	0.724	1	0.872785
Haematocrit %	No	Whole_Blood	C20orf27	20	3734155	3749034	0.1729	rs6037597	4.15	rs6116026	0.027958	4.47	-0.61472	513	39	enet	0.069	2e-07	-0.6127	0.54	1	0.756644
Haematocrit %	No	Liver	C20orf96	20	251504	271390	0.4482	rs7351978	-2.92	rs3827153	0.090893	-5.2	0.647	425	28	enet	0.14	1.1e-06	-1.30859	0.191	1	0.423173
Haematocrit %	No	Whole_Blood	C20orf96	20	251504	271390	0.2618	rs7351978	-2.92	rs3827153	0.107854	-6.6	0.64735	425	10	lasso	0.11	1.6e-11	-0.6209	0.535	1	0.754132
Haematocrit %	No	Liver	C21orf119	21	33765439	33766254	0.401	rs2833640	3.11	rs11702306	0.09291	-5.1	0.7853	487	13	lasso	0.13	2.8e-06	-0.9575	0.3383	1	0.597481
Haematocrit %	No	Brain_Cortex	C21orf119	21	33765439	33766254	0.238	rs2833640	3.11	rs9975365	0.03083	-4.5	0.7725	487	24	enet	0.12	3.3e-05	-0.034	0.973	1	0.987276
Haematocrit %	No	Brain_Cortex	C21orf128	21	43522244	43528644	0.457	rs4920078	-3.79	rs1571737	0.200965	5.97	-1.5648	851	3	lasso	0.22	4.7e-09	-1.763	0.0779	1	0.261792
Haematocrit %	No	Whole_Blood	C21orf128	21	43522244	43528644	0.698	rs4920078	-3.79	rs11203184	0.519618	13.84	-1.897	851	1	top1	0.52	1.9e-60	-1.8968	0.0579	1	0.206015
Haematocrit %	No	Whole_Blood	C21orf2	21	45749115	45759258	0.5929	rs1055311	5.62	rs2070573	0.229741	-9.34	2.099	485	8	lasso	0.36	4.2e-38	-0.8671	0.386	1	0.640392
Haematocrit %	No	Whole_Blood	C21orf49	21	34144411	34266043	0.1232	rs2834105	-3.13	rs1892582	-0.000278	-3.41	-0.621	487	487	blup	0.012	0.022	0.0748	0.94	1	0.978106
Haematocrit %	No	Brain_Cortex	C21orf67	21	46352729	46359828	0.688	rs2838716	3.3	rs8134646	0.188268	-5.94	-0.4703	598	1	top1	0.19	8.8e-08	0.4704	0.638	1	0.822701
Haematocrit %	No	Brain_Cortex	C22orf29	22	19833661	19840009	0.3391	rs175174	3.26	rs11913285	0.002677	-4.61	1.4158	568	568	blup	0.09	0.00024	-1.2089	0.227	1	0.482911
Haematocrit %	No	Whole_Blood	C22orf29	22	19833661	19840009	0.1354	rs175174	3.26	rs9618705	0.029656	-5.21	1.21099	568	15	enet	0.073	8.2e-08	-1.5725	0.116	1	0.316109
Haematocrit %	No	Whole_Blood	C22orf34	22	49808176	50051190	0.3416	rs2858500	-4.12	rs7288869	0.187962	-8.8	-2.2569	629	629	blup	0.22	2e-21	0.8852	0.376	1	0.631826
Haematocrit %	No	Liver	C22orf43	22	23950639	23974508	0.8	rs5760022	-5.13	rs16994633	0.150401	-5.97	0.8521	475	17	lasso	0.39	3.8e-18	0.8675	0.386	1	0.638149
Haematocrit %	No	Brain_Cortex	C22orf43	22	23950639	23974508	0.6267	rs5760022	-5.13	rs9680742	0.025424	-4.63	-1.7668	475	14	lasso	0.19	8.4e-08	1.1021	0.27	1	0.527685
Haematocrit %	No	Whole_Blood	C22orf43	22	23950639	23974508	0.5625	rs5760022	-5.13	rs9680742	0.116321	-9.08	-1.7668	475	21	enet	0.44	6.5e-48	0.8185	0.413	1	0.663827
Haematocrit %	No	Whole_Blood	C2CD2L	11	118973082	118989252	0.2697	rs544096	-3.75	rs595359	0.285	-10.45	-1.4948	381	28	enet	0.3	1.2e-30	1.0408	0.298	1	0.556784
Haematocrit %	No	Brain_Cortex	C2CD3	11	73723763	73882143	0.181	rs10898982	5.85	rs11235971	-0.006935	3.66	-0.11602	409	409	blup	0.036	0.016	1.1073	0.268	1	0.526775
Haematocrit %	No	Liver	C2CD4A	15	62359176	62363116	0.3404	rs1436958	3.31	rs17205603	-0.00207	3.71	1.7475	541	541	blup	0.043	0.0058	2.334	0.0196	1	0.0965419
Haematocrit %	No	Liver	C2CD4C	19	405438	409139	0.303	rs3180287	9.74	rs10408164	0.085081	-4.81	-1.6199	328	4	lasso	0.11	2e-05	1.7131	0.0867	1	0.262033
Haematocrit %	No	Whole_Blood	C2CD5	12	22601517	22697480	0.2276	rs11046274	3.01	rs12303966	0.086733	6.87	-1.1003	452	27	enet	0.11	2.5e-11	-1.1963	0.232	1	0.482895
Haematocrit %	No	Brain_Cortex	C2ORF15	2	99758036	99767950	0.3507	rs4851165	3.16	rs17022249	-0.006179	-3.54	-0.434	291	6	lasso	0.038	0.013	1.1757	0.24	1	0.498462
Haematocrit %	No	Whole_Blood	C2ORF15	2	99758036	99767950	0.0454	rs4851165	3.16	rs3792146	0.0161	-4.31	-0.5595	291	291	blup	0.02	0.0041	0.044	0.965	1	0.98892
Haematocrit %	No	Liver	C2orf27A	2	132479948	132524973	0.5102	rs1810111	1.88	rs17716585	0.343931	7.26	1.2005	124	1	top1	0.34	1.2e-15	1.2005	0.23	1	0.473813
Haematocrit %	No	Brain_Cortex	C2orf27A	2	132479948	132524973	0.2367	rs1810111	1.88	rs13414484	0.066515	4.14	0.1398	124	3	lasso	0.1	9.3e-05	0.4674	0.64	1	0.823394
Haematocrit %	No	Whole_Blood	C2orf27A	2	132479948	132524973	0.2915	rs1810111	1.88	rs2175144	0.116	-7.3	-0.613	124	124	blup	0.22	1.1e-21	0.4952	0.62	1	0.810939
Haematocrit %	No	Liver	C2orf40	2	106679702	106694615	0.325	rs6543352	2.59	rs11680226	-0.001583	3.34	1.1249	485	485	blup	0.031	0.017	0.56636	0.571	1	0.783679
Haematocrit %	No	Liver	C2orf42	2	70377012	70418203	0.3078	rs12612409	4.35	rs7568216	0.16489	-5.13	-1.2263	425	5	lasso	0.17	8.4e-08	1.73894	0.082	1	0.251838
Haematocrit %	No	Whole_Blood	C2orf42	2	70377012	70418203	0.0973	rs12612409	4.35	rs2272532	0.0445	-5.07	-1.0372	425	3	lasso	0.072	1.1e-07	1.7821	0.0747	1	0.241788
Haematocrit %	No	Brain_Cortex	C2orf43	2	20883788	21022882	0.3879	rs562338	5.71	rs13385191	0.379999	-7.16	-1.0623	512	1	top1	0.38	1e-15	1.0623	0.288	1	0.546341
Haematocrit %	No	Whole_Blood	C2orf43	2	20883788	21022882	0.2056	rs562338	5.71	rs340620	0.0107	-5	-0.9245	512	17	enet	0.069	1.9e-07	0.6473	0.517	1	0.741563
Haematocrit %	No	Whole_Blood	C2orf47	2	200820040	200873263	0.0666	rs1839496	2.92	rs769949	0.0564	5.78	-0.493	372	11	enet	0.073	9.2e-08	-0.2122	0.832	1	0.92588
Haematocrit %	No	Brain_Cortex	C2orf50	2	11273179	11286916	0.4491	rs16857629	3.29	rs13019468	-0.002605	3.65	1.3651	505	505	blup	0.1	0.00011	2.016	0.0438	1	0.174228
Haematocrit %	No	Liver	C2orf54	2	241825465	241836306	0.5964	rs6724224	-3.88	rs10206101	0.440002	-8.3	1.4903	483	1	top1	0.44	7.6e-21	-1.4903	0.136	1	0.345091
Haematocrit %	No	Whole_Blood	C2orf62	2	219221579	219232822	0.3282	rs495855	-10.36	rs6745037	0.151	-7.75	-0.456	399	12	enet	0.17	1.3e-16	2.2319	0.0256	1	0.123646
Haematocrit %	No	Whole_Blood	C2orf69	2	200775979	200820115	0.0424	rs1839496	2.92	rs11688415	0.0114	4.47	-0.4762	351	351	blup	0.028	0.00081	-0.7976	0.425	1	0.674447
Haematocrit %	No	Brain_Cortex	C2orf72	2	231902205	231914429	0.2317	rs13431868	-3.43	rs6731224	-0.005457	-3.39	0.4075	447	447	blup	0.023	0.044	1.6894	0.0911	1	0.288679
Haematocrit %	No	Brain_Cortex	C2orf80	2	209030067	209054797	0.3519	rs1816612	-2.77	rs4292037	0.051372	3.96	-0.7357	376	23	enet	0.14	6e-06	-0.4917	0.623	1	0.811588
Haematocrit %	No	Brain_Cortex	C2orf82	2	233733724	233743395	0.3359	rs12328052	3.36	rs812383	0.365718	-7.28	-2.5439	461	1	top1	0.37	4.8e-15	2.5439	0.011	1	0.0657997
Haematocrit %	No	Whole_Blood	C3orf14	3	62304648	62321888	0.2342	rs11709670	-2.88	rs9863216	0.03213	-5.22	0.08219	654	30	enet	0.091	2.1e-09	0.036821	0.971	1	0.990204
Haematocrit %	No	Whole_Blood	C3orf17	3	112721287	112738708	0.1974	rs13321908	-2.97	rs3872610	0.120016	-6.81	0.94234	467	1	top1	0.12	4.9e-12	-0.94234	0.346	1	0.604574
Haematocrit %	No	Whole_Blood	C3orf33	3	155480401	155524140	0.0624	rs34050852	-2.61	rs7637461	0.024625	4.09	1.69472	345	2	lasso	0.03	0.00048	1.96923	0.0489	1	0.184726
Haematocrit %	No	Brain_Cortex	C3orf70	3	184795838	184870802	0.3573	rs4309706	3.13	rs7624642	0.092677	-4.32	-0.5081	382	382	blup	0.14	6.9e-06	0.77662	0.437	1	0.685224
Haematocrit %	No	Liver	C4A	6	31949801	31970458	0.455	rs3130923	-10.47	rs1150753	0.363	-7.78	-10.173	222	1	top1	0.36	1.3e-16	10.173	2.62e-24	7.45914e-21	3.92586e-22
Haematocrit %	No	Brain_Cortex	C4A	6	31949801	31970458	0.314	rs3130923	-10.48	rs497309	0.061866	-4.49	-10.302	221	221	blup	0.22	6.5e-09	10.0803	6.75e-24	2.66085e-20	1.33043e-21
Haematocrit %	No	Whole_Blood	C4A	6	31949801	31970458	0.2173	rs3130923	-10.46	rs1150753	0.176	-8.24	-10.2	223	14	lasso	0.18	7.4e-18	11.7	1.68e-31	9.87504e-28	6.1719e-29
Haematocrit %	No	Brain_Cortex	C4B	6	31982539	32003195	0.238	rs497309	-10.3	rs3101018	0.000808	3.83	-10.09	188	25	enet	0.11	3.9e-05	-6.27046	3.6e-10	1.41912e-06	2.0567e-08
Haematocrit %	No	Whole_Blood	C4B	6	31982539	32003195	0.2491	rs497309	-10.3	rs497309	0.185	8.43	-10.3	190	190	blup	0.23	1.3e-22	-10.6	2.15e-26	1.26377e-22	6.31885e-24
Haematocrit %	No	Whole_Blood	C4BPA	1	207277607	207318317	0.7634	rs17018064	-3.39	rs3813948	0.483	13.4	0.11131	393	12	lasso	0.5	1.7e-56	0.44123	0.659	1	0.835008
Haematocrit %	No	Liver	C4orf21	4	113460492	113558119	0.3079	rs313985	2.69	rs4834291	0.118953	4.49	0.79551	474	1	top1	0.12	8e-06	0.7955	0.426	1	0.670067
Haematocrit %	No	Brain_Cortex	C4orf21	4	113460492	113558119	0.4072	rs313985	2.69	rs17529302	0.29223	6.49	0.67021	474	4	lasso	0.3	5.7e-12	0.83708	0.403	1	0.657
Haematocrit %	No	Whole_Blood	C4orf21	4	113460492	113558119	0.166	rs313985	2.69	rs2087111	0.0577	5.04	0.87742	475	1	top1	0.058	1.9e-06	0.8774	0.380259	1	0.635531
Haematocrit %	No	Whole_Blood	C4orf3	4	120218207	120225600	0.1668	rs10031033	-3.45	rs7678238	0.208	9.51	-2.64248	443	22	enet	0.23	3.7e-23	-2.1395	0.032393	1	0.143527
Haematocrit %	No	Liver	C4orf33	4	130014765	130037795	0.3583	rs6825050	2.86	rs337277	0.065863	5.34	1.6235	373	373	blup	0.15	5.4e-07	1.2185	0.223	1	0.465455
Haematocrit %	No	Brain_Cortex	C4orf33	4	130014765	130037795	0.334	rs6825050	2.86	rs337276	0.2405	5.86	1.4291	373	1	top1	0.24	9.4e-10	1.4291	0.153	1	0.387613
Haematocrit %	No	Whole_Blood	C4orf33	4	130014765	130037795	0.2191	rs6825050	2.86	rs389376	0.14	7.9	1.4784	373	373	blup	0.2	2.2e-19	1.9789	0.047829	1	0.182914
Haematocrit %	No	Whole_Blood	C5	9	123714616	123812554	0.1096	rs2239696	-4.48	rs1468673	0.068751	-5.72	2.7309	376	376	blup	0.081	1.7e-08	-2.33307	0.0196	1	0.102408
Haematocrit %	No	Liver	C5orf17	5	23951457	24178372	0.203	rs16892616	-2.86	rs4455522	0.143376	5.08	0.5078	338	1	top1	0.14	9e-07	0.5078	0.612	1	0.807398
Haematocrit %	No	Whole_Blood	C5orf22	5	31532373	31555165	0.1736	rs13187570	2.98	rs13183199	-0.002398	-3.91	-0.8779	675	67	enet	0.02	0.0035	-0.10896	0.913	1	0.967829
Haematocrit %	No	Brain_Cortex	C5orf34	5	43486803	43515247	0.1713	rs7713458	-4.73	rs10059993	0.021016	-3.58	1.75	256	256	blup	0.075	0.00077	0.4853	0.627	1	0.814914
Haematocrit %	No	Whole_Blood	C5orf34	5	43486803	43515247	0.0885	rs7713458	-4.73	rs10059993	0.087747	-6.06	1.7532	256	3	lasso	0.09	2.4e-09	-1.74553	0.0809	1	0.253076
Haematocrit %	No	Brain_Cortex	C5orf45	5	179261436	179285887	0.5517	rs7731436	2.45	rs10277	0.232122	5.69	-1.34	440	1	top1	0.23	2e-09	-1.3365	0.181	1	0.427503
Haematocrit %	No	Brain_Cortex	C5orf47	5	173400782	173433143	0.3767	rs16821	-3.92	rs6873528	0.0518	-4.54	-1.1	637	27	enet	0.12	2.9e-05	0.8914	0.373	1	0.626487
Haematocrit %	No	Whole_Blood	C5orf54	5	159820155	159827104	0.1114	rs17058230	-4.08	rs4594897	0.003433	-3.28	-1.5462	468	468	blup	0.013	0.016	-0.13048	0.896	1	0.959324
Haematocrit %	No	Brain_Cortex	C5orf55	5	441645	443258	0.3519	rs11739543	6.21	rs2241598	0.038625	-5.02	-2.12	315	5	lasso	0.095	0.00016	4.492	7.06e-06	0.0278305	0.000163709
Haematocrit %	No	Whole_Blood	C5orf56	5	131746328	131811736	0.0656	rs2069812	-2.86	rs4143335	0.003446	-3.33	0.3334	432	432	blup	0.022	0.0027	-1.04535	0.296	1	0.556052
Haematocrit %	No	Brain_Cortex	C5orf64	5	60933535	61047590	0.6936	rs124899	-3.41	rs410850	0.154642	6.06	-0.309	422	13	lasso	0.28	3.7e-11	-0.3011	0.763	1	0.892506
Haematocrit %	No	Brain_Cortex	C6orf106	6	34555065	34664636	0.431	rs7742369	4.27	rs2814943	0.180736	6.08	-1.6204	341	7	lasso	0.25	3.7e-10	-1.42912	0.153	1	0.387613
Haematocrit %	No	Whole_Blood	C6orf106	6	34555065	34664636	0.0777	rs7742369	4.27	rs3800457	0.0181	4.41	-1.77	342	1	top1	0.018	0.0057	-1.77	0.0773	1	0.246538
Haematocrit %	No	Whole_Blood	C6orf120	6	170102233	170106401	0.2198	rs9460103	4.77	rs3211062	0.00442	4.23	-1.65	499	499	blup	0.06	1.1e-06	-1.27	0.204	1	0.448434
Haematocrit %	No	Liver	C6orf141	6	49518113	49529620	0.441	rs9473582	-2.63	rs12176464	0.184	-5.63	0.07497	334	1	top1	0.18	2.1e-08	-0.07497	0.94	1	0.976352
Haematocrit %	No	Brain_Cortex	C6orf163	6	88054567	88075181	0.195	rs9450667	-2.77	rs9353482	0.027823	-3.98	0.8918	408	408	blup	0.04	0.011	-1.42852	0.153	1	0.387613
Haematocrit %	No	Whole_Blood	C6orf163	6	88054567	88075181	0.212	rs9450667	-2.77	rs6454606	0.0424	-5.31	1.1	408	408	blup	0.069	1.8e-07	-1.81	0.0696	1	0.231396
Haematocrit %	No	Whole_Blood	C6orf164	6	88106840	88109467	0.1013	rs9450667	-2.77	rs910563	0.0749	-5.85	1.01	420	10	lasso	0.088	3.7e-09	-0.986	0.324	1	0.584373
Haematocrit %	No	Brain_Cortex	C6ORF165	6	88117701	88174183	0.31	rs9450667	-2.77	rs6940716	0.205602	5.39	0.42511	423	1	top1	0.21	2e-08	0.42511	0.671	1	0.844002
Haematocrit %	No	Brain_Cortex	C6orf201	6	4079456	4131185	0.393	rs2002837	2.81	rs6597030	0.067261	4.15	1.1502	637	1	top1	0.067	0.0014	1.1502	0.25	1	0.508252
Haematocrit %	No	Liver	C6orf3	6	111921078	111923498	0.557	rs1327194	4.07	rs13196377	0.102	-5.72	-0.84613	437	437	blup	0.17	1.1e-07	1.33036	0.183	1	0.41056
Haematocrit %	No	Brain_Cortex	C6orf3	6	111921078	111923498	0.819	rs1327194	4.07	rs13210247	0.155275	-5.86	-0.09606	437	15	lasso	0.55	2.8e-25	1.32897	0.184	1	0.431743
Haematocrit %	No	Whole_Blood	C6orf3	6	111921078	111923498	0.3574	rs1327194	4.07	rs13210247	0.126	-6.93	-0.0961	437	6	lasso	0.17	1.8e-16	0.749	0.454	1	0.697494
Haematocrit %	No	Whole_Blood	C6orf48	6	31802385	31807541	0.2753	rs3130923	-10.71	rs3749953	0.0777	-6.05	1.02	242	5	lasso	0.082	1.4e-08	-0.234	0.815	1	0.91668
Haematocrit %	No	Brain_Cortex	C6orf57	6	71276620	71299272	0.167	rs2842069	-3.35	rs16869371	0.036822	-4.15	1.1226	506	506	blup	0.065	0.0016	0.0503	0.96	1	0.982175
Haematocrit %	No	Liver	C7orf13	7	156431057	156433348	0.5558	rs10246481	3.9	rs6459698	0.276254	-6.54	0.07742	465	8	lasso	0.28	1.5e-12	-0.4906	0.624	1	0.816794
Haematocrit %	No	Brain_Cortex	C7orf13	7	156431057	156433348	0.7332	rs10246481	3.9	rs10243532	0.451237	-7.98	-0.38263	465	12	lasso	0.47	2.7e-20	-0.40353	0.687	1	0.851085
Haematocrit %	No	Whole_Blood	C7orf13	7	156431057	156433348	0.2067	rs10246481	3.9	rs10251511	0.109919	-6.64	-0.38574	465	465	blup	0.12	5.1e-12	0.08577	0.932	1	0.976175
Haematocrit %	No	Brain_Cortex	C7orf25	7	42948325	42951904	0.1667	rs2877166	2.58	rs591875	0.102761	5.23	-0.40148	462	1	top1	0.1	8.9e-05	-0.40148	0.688	1	0.851789
Haematocrit %	No	Whole_Blood	C7orf25	7	42948325	42951904	0.4442	rs2877166	2.58	rs583301	0.461565	13.1	-0.4525	463	8	lasso	0.46	8.7e-52	-0.43571	0.663	1	0.837555
Haematocrit %	No	Whole_Blood	C7orf26	7	6629648	6648357	0.1556	rs9639027	5.26	rs4720680	0.043242	-5.1	3.47035	296	1	top1	0.043	3.4e-05	-3.47035	0.00052	1	0.00607666
Haematocrit %	No	Liver	C7orf31	7	25174316	25219975	0.3783	rs11765793	-3.84	rs7808635	0.035074	4.66	-3.5606	673	673	blup	0.072	0.00049	-2.9555	0.00312	1	0.023314
Haematocrit %	No	Whole_Blood	C7orf34	7	142636440	142637955	0.4376	rs2011310	3.09	rs4252437	0.024597	5.34	-0.25799	406	11	lasso	0.14	6e-14	1.5268	0.127	1	0.336416
Haematocrit %	No	Whole_Blood	C7orf43	7	99752043	99756338	0.1664	rs4434553	-15.7	rs3736591	0.055296	-6.42	-1.2734	276	4	lasso	0.087	4.9e-09	-1.44153	0.149	1	0.370954
Haematocrit %	No	Liver	C7orf49	7	134777115	134855547	0.2231	rs10245602	-5.49	rs1962522	0.096808	4.4	-3.6241	455	1	top1	0.097	5.7e-05	-3.6241	0.00029	0.82563	0.00351332
Haematocrit %	No	Whole_Blood	C7orf49	7	134777115	134855547	0.1921	rs10245602	-5.49	rs3800592	0.135444	7.17	-3.4998	455	1	top1	0.14	1.8e-13	-3.4998	0.000466	1	0.00552248
Haematocrit %	No	Brain_Cortex	C7orf50	7	1036622	1177896	0.4106	rs4724799	9.78	rs6462277	0.235538	5.74	-1.6229	406	1	top1	0.24	1.5e-09	-1.6229	0.105	1	0.309581
Haematocrit %	No	Brain_Cortex	C7orf63	7	89874488	89940377	0.172	rs17867618	2.99	rs1029365	-0.004788	3.06	0.04287	470	470	blup	0.058	0.0029	0.22873	0.819	1	0.924012
Haematocrit %	No	Liver	C7orf73	7	135347244	135378166	0.2925	rs11767423	-4.22	rs3110823	0.179199	-6.15	-0.00392	460	4	lasso	0.18	2.1e-08	-0.0474	0.962	1	0.981267
Haematocrit %	No	Brain_Cortex	C7orf73	7	135347244	135378166	0.367	rs11767423	-4.22	rs11772708	0.213611	-6.15	-0.12125	462	1	top1	0.21	1e-08	0.12125	0.903	1	0.959727
Haematocrit %	No	Whole_Blood	C7orf73	7	135347244	135378166	0.1824	rs11767423	-4.22	rs3110823	0.094742	-7.27	-0.00392	462	9	lasso	0.14	1.1e-13	-0.22247	0.824	1	0.922566
Haematocrit %	No	Liver	C8A	1	57320479	57383894	0.3281	rs17114008	-6.36	rs554795	0.001372	3.5	0.6834	646	646	blup	0.021	0.042	3.3705	0.00075	1	0.00749211
Haematocrit %	No	Whole_Blood	C8B	1	57394883	57431813	0.3402	rs17114008	-5.62	rs6668180	0.288	10.32	0.66454	644	1	top1	0.29	4.5e-29	0.66454	0.506	1	0.736205
Haematocrit %	No	Whole_Blood	C8orf31	8	144120626	144141359	0.291	rs2294117	3.24	rs11136299	0.227656	-9.22	-1.2223	407	1	top1	0.23	1.5e-22	1.2223	0.222	1	0.469563
Haematocrit %	No	Whole_Blood	C8orf33	8	146277764	146281416	0.0519	rs2294042	-2.44	rs4322043	0.034347	3.87	-0.7201	132	1	top1	0.034	0.00021	-0.7201	0.471	1	0.708791
Haematocrit %	No	Liver	C8orf46	8	67372238	67430759	0.3167	rs11985572	-3.54	rs1978566	0.07172	-5.39	-1.0843	298	298	blup	0.14	1.7e-06	0.7971	0.425	1	0.669975
Haematocrit %	No	Brain_Cortex	C8orf46	8	67372238	67430759	0.4675	rs11985572	-3.54	rs2433596	0.10057	-4.5	1.9573	298	1	top1	0.1	0.00011	-1.9573	0.0503	1	0.191208
Haematocrit %	No	Whole_Blood	C8orf46	8	67372238	67430759	0.1975	rs11985572	-3.54	rs1060242	0.167875	8.09	1.3037	300	21	enet	0.19	2.4e-18	2.0739	0.0381	1	0.158494
Haematocrit %	No	Liver	C8orf58	8	22457114	22461663	0.2379	rs4872526	3.98	rs754270	-0.006169	-3.59	-0.2022	527	527	blup	0.0066	0.16	0.2833	0.777	1	0.896684
Haematocrit %	No	Whole_Blood	C8orf58	8	22457114	22461663	0.1199	rs4872526	3.98	rs1871900	0.03741	5.42	-2.95478	527	6	lasso	0.056	2.7e-06	-3.2182	0.00129	1	0.0129396
Haematocrit %	No	Whole_Blood	C8orf59	8	86129389	86132650	0.2397	rs1496530	3.18	rs3808538	0.100868	-6.87	1.3401	247	6	lasso	0.11	9e-11	-1.3908	0.164	1	0.393627
Haematocrit %	No	Liver	C9orf114	9	131581930	131592100	0.264	rs2768630	-4.81	rs2293968	0.055994	-4	2.776	319	5	lasso	0.062	0.0012	-2.4277	0.0152	1	0.0802865
Haematocrit %	No	Brain_Cortex	C9orf117	9	130469268	130477713	0.2292	rs4837197	11.31	rs514024	0.0117	3.94	0.47959	366	366	blup	0.077	0.00066	-0.435	0.664	1	0.839746
Haematocrit %	No	Brain_Cortex	C9orf142	9	139886870	139888436	0.356	NA	NA	NA	NA	NA	NA	376	0	blup	0.21	2e-08	NA	NA	NA	NA
Haematocrit %	No	Liver	C9orf152	9	112952328	112970469	0.342	rs491730	-4.36	rs7855901	0.253502	6.79	-0.721	664	4	lasso	0.3	1.2e-13	-0.457	0.648	1	0.831016
Haematocrit %	No	Whole_Blood	C9orf152	9	112952328	112970469	0.1884	rs491730	-4.36	rs4135220	0.08664	-6.27	0.22013	664	1	top1	0.087	5.2e-09	-0.22013	0.826	1	0.923398
Haematocrit %	No	Liver	C9orf156	9	100666771	100684852	0.202	rs3780471	3.15	rs6586	0.086695	4.07	0.168	499	1	top1	0.087	0.00014	0.1681	0.866	1	0.944286
Haematocrit %	No	Brain_Cortex	C9orf156	9	100666771	100684852	0.5298	rs3780471	3.15	rs6586	0.403	7.56	0.16813	499	1	top1	0.4	8.4e-17	0.1681	0.866	1	0.94412
Haematocrit %	No	Brain_Cortex	C9orf173	9	140145713	140147934	0.2707	NA	NA	NA	NA	NA	NA	360	0	top1	0.17	2.8e-07	NA	NA	NA	NA
Haematocrit %	No	Brain_Cortex	C9orf24	9	34379017	34397830	0.1764	rs544169	-4.8	rs4878564	0.113	-4.39	1.3175	352	1	top1	0.11	4.1e-05	-1.3175	0.188	1	0.436967
Haematocrit %	No	Whole_Blood	C9orf43	9	116172966	116191964	0.0903	rs10981835	-7.01	rs10217341	0.000772	-4.24	-6.91341	565	565	blup	0.031	0.0004	4.03006	5.58e-05	0.327992	0.000913628
Haematocrit %	No	Liver	C9orf66	9	213108	215893	0.446	rs600951	4.4	rs600951	0.158392	5.78	4.405	490	7	lasso	0.16	1.6e-07	4.5472	5.44e-06	0.0154877	0.00011643
Haematocrit %	No	Brain_Cortex	C9orf72	9	27546544	27573864	0.3766	rs16910976	3.35	rs13691	0.19	-5.57	1.0315	722	1	top1	0.19	7.3e-08	-1.0315	0.302	1	0.559175
Haematocrit %	No	Whole_Blood	C9orf78	9	132589569	132598142	0.3571	rs7029757	-4.41	rs2296793	0.359078	-11.98	-2.13728	456	21	enet	0.39	1.5e-41	2.46625	0.0137	1	0.0798895
Haematocrit %	No	Brain_Cortex	C9orf89	9	95858500	95875565	0.4215	rs3847306	-3.97	rs4744176	0.0673	-4.68	-1.8086	423	11	lasso	0.14	4.2e-06	1.4651	0.143	1	0.372821
Haematocrit %	No	Whole_Blood	C9orf89	9	95858500	95875565	0.2973	rs3847306	-3.97	rs4077822	0.118602	-6.93	-1.6567	423	20	enet	0.13	6.6e-13	1.0367	0.3	1	0.559454
Haematocrit %	No	Brain_Cortex	CA11	19	49141199	49149569	0.395	rs602662	-4.12	rs17206784	-0.007519	3.17	-0.3203	460	460	blup	0.044	0.0084	2.6991	0.00695	1	0.0466727
Haematocrit %	No	Brain_Cortex	CA12	15	63613577	63674360	0.446	rs7170462	5.05	rs2840098	0.130465	-5.43	0.2402	443	443	blup	0.13	8.5e-06	-0.395	0.693	1	0.853689
Haematocrit %	No	Brain_Cortex	CA13	8	86132816	86196302	0.1462	rs1496530	3.18	rs903896	0.05594	4.32	0.7894	243	33	enet	0.071	0.001	1.1582	0.247	1	0.50528
Haematocrit %	No	Whole_Blood	CA13	8	86132816	86196302	0.0594	rs1496530	3.18	rs6994113	0.028453	-4.65	0.96281	247	1	top1	0.028	0.00068	-0.9628	0.336	1	0.595061
Haematocrit %	No	Whole_Blood	CA15P1	22	19019077	19022077	0.2286	rs467504	2.74	rs2240111	0.13716	-8.06	-0.66846	443	443	blup	0.19	1.8e-18	-0.458	0.647	1	0.828194
Haematocrit %	No	Brain_Cortex	CA4	17	58227297	58248260	0.1401	rs9901606	-8.32	rs8064423	0.003068	-3.13	-3.4479	208	208	blup	0.022	0.048	-3.38007	0.000725	1	0.00830799
Haematocrit %	No	Whole_Blood	CA4	17	58227297	58248260	0.089	rs9901606	-8.32	rs9675236	0.00638	-3.76	1.7516	208	10	enet	0.021	0.0031	-2.6771	0.00743	1	0.050027
Haematocrit %	No	Brain_Cortex	CA5A	16	87921625	87970135	0.3406	rs747578	5.18	rs11859896	0.140299	4.5	-0.4037	416	1	top1	0.14	4.5e-06	-0.4037	0.686	1	0.850649
Haematocrit %	No	Whole_Blood	CA8	8	61099906	61193971	0.1916	rs7464181	5.66	rs7843385	0.053852	4.68	5.2663	374	374	blup	0.073	7.8e-08	1.8398	0.0658	1	0.223649
Haematocrit %	No	Liver	CAB39L	13	49882786	50018262	0.388	rs3969	4.18	rs3764090	0.03558	4.06	3.526	404	404	blup	0.12	5.5e-06	1.8686	0.061684	1	0.207636
Haematocrit %	No	Brain_Cortex	CAB39L	13	49882786	50018262	0.479	rs3969	4.18	rs8002829	0.256257	-6.37	0.967	404	13	enet	0.3	4e-12	0.5718	0.567461	1	0.780779
Haematocrit %	No	Whole_Blood	CAB39L	13	49882786	50018262	0.1718	rs3969	4.18	rs959421	-0.00072	3.83	3.6788	404	32	enet	0.039	8.7e-05	1.295	0.195306	1	0.437225
Haematocrit %	No	Whole_Blood	CABIN1	22	24407642	24574596	0.1206	rs5760022	-5.13	rs5760186	0.065327	5.31	-1.021	387	1	top1	0.065	4e-07	-1.021	0.307	1	0.567289
Haematocrit %	No	Whole_Blood	CABLES2	20	60963688	60982341	0.2271	rs6587235	6.27	rs6061519	0.113995	6.7	-1.0613	487	5	lasso	0.12	5.5e-12	-0.9327	0.351	1	0.607353
Haematocrit %	No	Brain_Cortex	CABYR	18	21718942	21741567	0.316	rs12172863	3.63	rs12963950	0.087255	-5.18	1.0971	482	8	enet	0.15	2.3e-06	-1.2441	0.213	1	0.465694
Haematocrit %	No	Whole_Blood	CACFD1	9	136325089	136335970	0.1089	rs579459	-22.43	rs2106373	0.0011	-4.17	-0.82445	617	18	enet	0.035	0.00017	1.73166	0.0833	1	0.258248
Haematocrit %	No	Whole_Blood	CACHD1	1	64936428	65158741	0.1137	rs11208349	-3.29	rs305569	-0.00217	-3.51	0.15391	490	490	blup	-0.00063	0.38	-0.55095	0.582	1	0.785846
Haematocrit %	No	Whole_Blood	CACNA1A	19	13317256	13734804	0.1587	rs7258963	3.93	rs7254351	0.094375	-6.04	-0.23436	353	1	top1	0.094	1.1e-09	0.23436	0.815	1	0.91668
Haematocrit %	No	Brain_Cortex	CACNA1B	9	140772241	141019076	0.2304	NA	NA	NA	NA	NA	NA	267	0	enet	0.071	0.001	NA	NA	NA	NA
Haematocrit %	No	Liver	CACNA1H	16	1203241	1271650	0.2932	rs12448994	3.72	rs557192	0.032	3.56	1.0699	466	466	blup	0.054	0.0023	0.65061	0.515	1	0.73976
Haematocrit %	No	Liver	CACNA2D2	3	50400233	50541675	0.1467	rs1061474	4.62	rs4688745	0.022054	-3.83	3.3374	320	1	top1	0.022	0.038	-3.3374	0.000846	1	0.00819239
Haematocrit %	No	Brain_Cortex	CACNA2D4	12	1901123	2028002	0.5323	rs7312105	11.67	rs2041141	0.00174	3.53	1.2842	511	10	lasso	0.083	0.0004	0.1486	0.882	1	0.952299
Haematocrit %	No	Liver	CACNB2	10	18429606	18830514	0.3371	rs11012618	3.56	rs10764298	0.00664	3.54	0.7526	469	469	blup	0.093	8e-05	0.53745	0.591	1	0.794418
Haematocrit %	No	Whole_Blood	CACNB3	12	49208215	49222724	0.3426	rs2732480	15.3	rs34014405	0.191086	8.55	-3.582	346	1	top1	0.19	8e-19	-3.582	0.000341	1	0.00420209
Haematocrit %	No	Whole_Blood	CACTIN	19	3610639	3626813	0.1005	rs1545347	4.4	rs4807492	0.00633	3.98	-0.64981	374	374	blup	0.0079	0.048	-1.42247	0.155	1	0.379621
Haematocrit %	No	Whole_Blood	CACUL1	10	120433679	120514761	0.1274	rs11198434	4.05	rs7099523	0.065122	5.41	-0.28384	506	1	top1	0.065	4.2e-07	-0.28384	0.777	1	0.898349
Haematocrit %	No	Whole_Blood	CACYBP	1	174968300	174980808	0.0674	rs6688577	-5.76	rs2285210	0.0413	4.61	4.8604	438	1	top1	0.041	5.1e-05	4.8604	1.17e-06	0.00687726	3.11188e-05
Haematocrit %	No	Brain_Cortex	CAD	2	27440258	27466811	0.221	rs1260326	-8.12	rs11126929	0.047552	-3.83	1.1095	313	1	top1	0.048	0.0064	-1.1095	0.267	1	0.525994
Haematocrit %	No	Whole_Blood	CAD	2	27440258	27466811	0.1191	rs1260326	-8.12	rs6747264	0.0496	4.47	1.0443	313	1	top1	0.05	9.7e-06	1.0443	0.296	1	0.556052
Haematocrit %	No	Brain_Cortex	CADM2-AS1	3	86041333	86077157	0.1623	rs1003986	-2.6	rs12486982	0.098378	4.64	-0.8712	317	4	lasso	0.11	5.2e-05	-1.13495	0.256	1	0.515136
Haematocrit %	No	Whole_Blood	CAHM	6	163834097	163834992	0.1452	rs4709714	5.57	rs1764022	0.00209	-3.85	-1.21	569	569	blup	0.0079	0.048	0.708	0.479	1	0.714247
Haematocrit %	No	Liver	CALCB	11	14926543	15103888	0.133	rs1573542	-3.39	rs1874432	0.06798	-4.31	-0.9014	365	1	top1	0.068	0.00069	0.9014	0.367	1	0.622304
Haematocrit %	No	Brain_Cortex	CALCOCO2	17	46908350	46943884	0.2117	rs1123630	-7.07	rs16942475	0.001634	3.42	2.5119	392	392	blup	0.046	0.0071	-4.20578	2.6e-05	0.102492	0.00051246
Haematocrit %	No	Whole_Blood	CALCRL	2	188207856	188313187	0.0423	rs7580691	-3.52	rs7586970	0.0193	-4.25	-2.1277	249	249	blup	0.024	0.0016	1.5902	0.112	1	0.309659
Haematocrit %	No	Whole_Blood	CALHM2	10	105206543	105212602	0.3436	rs6584579	3.36	rs3014190	0.062454	-6.27	0.16303	358	12	lasso	0.18	7.8e-18	-1.5047	0.132	1	0.344078
Haematocrit %	No	Whole_Blood	CALM1	14	90862846	90874605	0.1138	rs2138229	3.08	rs4391997	0.000239	-3.84	-0.96362	433	2	lasso	0.0051	0.091	0.4245	0.671	1	0.84043
Haematocrit %	No	Whole_Blood	CALM3	19	47104493	47114050	0.108	rs8101149	7.98	rs6509285	0.022276	-4.77	3.5835	362	10	enet	0.028	0.00071	-2.70214	0.00689	1	0.0473124
Haematocrit %	No	Brain_Cortex	CALML3	10	5566924	5568225	0.477	rs3812617	6.08	rs7071536	0.006611	3.79	0.6985	674	11	lasso	0.039	0.013	-1.3469	0.178	1	0.423462
Haematocrit %	No	Whole_Blood	CALR	19	13049421	13055303	0.151	rs11085824	-4.48	rs2974752	0.006107	-4.52	-2.8273	325	325	blup	0.024	0.0016	2.05855	0.0395	1	0.161799
Haematocrit %	No	Brain_Cortex	CALR4P	1	52027538	52060569	0.2481	rs7535155	-4.02	rs7534689	0.0551	-4.08	-2.0517	208	4	lasso	0.078	0.00062	2.46862	0.0136	1	0.0760443
Haematocrit %	No	Whole_Blood	CAMK1D	10	12391481	12877545	0.2682	rs11257434	-2.98	rs11257655	0.105746	7.08	-0.69325	563	6	lasso	0.12	2e-12	-0.186017	0.852	1	0.938541
Haematocrit %	No	Brain_Cortex	CAMK1G	1	209757062	209787283	0.2957	rs7545542	-4.3	rs4556360	0.0156	-4.15	2.0967	499	499	blup	0.042	0.01	-4.30969	1.63e-05	0.0642546	0.000339971
Haematocrit %	No	Whole_Blood	CAMKMT	2	44589089	44999731	0.063	rs13401462	3.34	rs4952716	0.0224	4.87	-1.8242	459	459	blup	0.023	0.0019	-2.3119	0.0208	1	0.106873
Haematocrit %	No	Brain_Cortex	CAMLG	5	134074191	134087847	0.6505	rs329120	-5.17	rs11948613	0.567165	8.87	0.649	305	1	top1	0.57	3.6e-26	0.6485	0.517	1	0.745706
Haematocrit %	No	Whole_Blood	CAMLG	5	134074191	134087847	0.0864	rs329120	-5.17	rs2305049	0.017634	4.47	0.456	307	307	blup	0.026	0.0011	1.39601	0.163	1	0.392348
Haematocrit %	No	Brain_Cortex	CAMTA2	17	4871287	4890939	0.3359	rs2243100	5.03	rs2439938	0.22038	5.58	1.6235	426	1	top1	0.22	5.6e-09	1.6235	0.104	1	0.308479
Haematocrit %	No	Whole_Blood	CAMTA2	17	4871287	4890939	0.2181	rs2243100	5.03	rs426475	0.166	8.08	2.3309	426	5	lasso	0.18	3.2e-18	4.0261	5.67e-05	0.333283	0.000925785
Haematocrit %	No	Liver	CAND1	12	67663061	67713731	0.19	rs10506556	-4.08	rs1252402	-0.00667	-3.75	1.556	532	14	enet	0.028	0.021	-1.6029	0.109	1	0.298675
Haematocrit %	No	Brain_Cortex	CANX	5	179125407	179157926	0.4154	rs12513486	-2.97	rs13182141	0.252911	-6.34	-0.551	463	4	lasso	0.26	2.1e-10	0.2371	0.813	1	0.919611
Haematocrit %	No	Whole_Blood	CANX	5	179125407	179157926	0.0755	rs12513486	-2.97	rs6893300	-0.001977	3.98	-0.7351	463	2	lasso	0.0026	0.16	-0.6221	0.534	1	0.753445
Haematocrit %	No	Brain_Cortex	CAP1	1	40505905	40538321	0.1764	rs2047007	-5.46	rs3131664	0.00954	-3.46	-0.24762	413	413	blup	0.066	0.0016	-0.2299	0.818	1	0.923677
Haematocrit %	No	Liver	CAPG	2	85621871	85645555	0.2908	rs7428	-4.79	rs10460585	0.040506	4.48	2.7314	459	8	enet	0.059	0.0016	2.06502	0.0389	1	0.153573
Haematocrit %	No	Brain_Cortex	CAPG	2	85621871	85645555	0.3799	rs7428	-4.79	rs12465686	0.151542	-5.08	0.6214	459	43	enet	0.16	1e-06	2.0366	0.0417	1	0.169697
Haematocrit %	No	Whole_Blood	CAPG	2	85621871	85645555	0.2721	rs7428	-4.79	rs2229668	0.0772	-6.94	0.8872	459	7	lasso	0.17	6.7e-17	0.1462	0.884	1	0.952898
Haematocrit %	No	Whole_Blood	CAPN1	11	64948665	64979477	0.2076	rs10897540	-2.96	rs3953797	0.121	6.89	-0.78547	332	1	top1	0.12	4.4e-12	-0.7855	0.432	1	0.680047
Haematocrit %	No	Brain_Cortex	CAPN11	6	44126548	44152139	0.391	rs833805	-16.78	rs914503	0.306007	-6.45	1.3336	571	1	top1	0.31	2.1e-12	-1.3336	0.182	1	0.429093
Haematocrit %	No	Whole_Blood	CAPN11	6	44126548	44152139	0.2095	rs833805	-16.78	rs914503	0.0638	-6.19	1.33	571	8	enet	0.1	2.1e-10	-1.1	0.271	1	0.530979
Haematocrit %	No	Whole_Blood	CAPN12	19	39224343	39260544	0.269	rs11668766	4.18	rs35335944	0.14715	-7.71	-0.43765	407	18	enet	0.19	2.8e-18	1.25934	0.208	1	0.453664
Haematocrit %	No	Whole_Blood	CAPN13	2	30945637	31043408	0.1099	rs2194450	-3.18	rs1862969	0.0198	-3.94	-1.1842	624	13	enet	0.03	0.00046	1.275	0.202	1	0.445872
Haematocrit %	No	Whole_Blood	CAPN15	16	577717	604636	0.2008	rs12448994	3.72	rs3785307	0.062506	-5.52	0.94433	463	4	lasso	0.085	7.3e-09	-1.06382	0.287	1	0.548435
Haematocrit %	No	Whole_Blood	CAPN3	15	42651783	42704515	0.1468	rs2412710	-6.66	rs4924674	0.057088	-5.55	-4.3965	410	4	lasso	0.065	4.4e-07	4.27016	1.95e-05	0.114621	0.000370942
Haematocrit %	No	Whole_Blood	CAPN7	3	15247659	15294425	0.085	rs13062241	-4.63	rs9812546	0.003983	-3.48	0.045435	454	454	blup	0.024	0.0017	-1.19771	0.231	1	0.481325
Haematocrit %	No	Brain_Cortex	CAPN9	1	230883130	230937749	0.6005	rs7545429	-6.46	rs2282321	0.133	5.55	1.3104	692	692	blup	0.23	3.6e-09	2.45462	0.0141	1	0.0779554
Haematocrit %	No	Whole_Blood	CAPRIN1	11	34073230	34122703	0.1222	rs11606405	-3.6	rs4756095	0.0234	-4.52	3.1114	585	23	enet	0.04	6.7e-05	-2.0832	0.0372	1	0.156522
Haematocrit %	No	Whole_Blood	CAPRIN2	12	30862486	30907885	0.0896	rs7309016	-2.63	rs6487932	0.029196	4.69	-1.6503	560	560	blup	0.049	1.1e-05	-0.3363	0.737	1	0.8757
Haematocrit %	No	Liver	CAPS	19	5911780	5915888	0.233	rs12979828	-3.03	rs3097891	-0.000838	3.03	1.0627	385	6	lasso	0.022	0.037	0.115	0.908	1	0.961338
Haematocrit %	No	Brain_Cortex	CAPS	19	5911780	5915888	0.388	rs12979828	-3.03	rs274796	0.111202	4.63	-2.048	385	12	lasso	0.15	2.6e-06	-1.2872	0.198	1	0.449347
Haematocrit %	No	Whole_Blood	CAPS	19	5911780	5915888	0.0961	rs12979828	-3.03	rs8108064	0.074939	-5.95	-0.0511	385	1	top1	0.075	5.7e-08	0.0511	0.959	1	0.985835
Haematocrit %	No	Whole_Blood	CAPS2	12	75669759	75784708	0.0963	rs1732754	2.79	rs7961005	0.016137	-4.29	-0.41548	470	14	enet	0.027	0.00094	1.2315	0.218	1	0.465626
Haematocrit %	No	Brain_Cortex	CAPZA1	1	113162419	113214241	0.2128	rs17030938	-3.61	rs6671645	0.0945	4.77	1.4371	331	5	lasso	0.11	6.5e-05	1.43436	0.151	1	0.385769
Haematocrit %	No	Whole_Blood	CAPZA2	7	116451124	116562103	0.1149	rs11773845	-4.99	rs12670056	0.00804	-3.58	2.5298	344	344	blup	0.023	0.0019	-3.24806	0.00116	1	0.0118582
Haematocrit %	No	Liver	CAPZB	1	19665267	19812066	0.3196	rs1796918	4.15	rs214346	0.053435	-4.43	3.1555	531	531	blup	0.11	1.8e-05	-1.3354	0.182	1	0.408961
Haematocrit %	No	Whole_Blood	CARD14	17	78143791	78183062	0.2172	rs9898405	-4.11	rs2304856	0.00497	4.77	0.3269	472	472	blup	0.081	1.6e-08	-0.8551	0.393	1	0.648345
Haematocrit %	No	Whole_Blood	CARD17	11	104963196	104971506	0.1075	rs1792774	2.99	rs12420557	0.0732	-5.38	2.5334	342	1	top1	0.073	8.2e-08	-2.5334	0.0113	1	0.0690451
Haematocrit %	No	Liver	CARD6	5	40841286	40860275	0.3601	rs9283753	5.96	rs16870378	0.04548	4.04	1.0388	443	34	enet	0.12	1.1e-05	2.2857	0.0223	1	0.104766
Haematocrit %	No	Whole_Blood	CARD8	19	48684027	48759203	0.1844	rs602662	-4.12	rs276719	0.003248	4.41	0.01005	520	520	blup	0.069	2e-07	-0.46378	0.643	1	0.826855
Haematocrit %	No	Liver	CARD9	9	139258408	139268133	0.32	rs7860634	-3.6	rs11145766	0.013231	3.77	-0.308	370	5	lasso	0.042	0.0067	0.4035	0.687	1	0.847806
Haematocrit %	No	Whole_Blood	CARD9	9	139258408	139268133	0.2153	rs7860634	-3.6	rs4266763	0.251004	9.87	0.55094	370	1	top1	0.25	5.3e-25	0.55094	0.582	1	0.785846
Haematocrit %	No	Whole_Blood	CARHSP1	16	8946799	8962866	0.3628	rs953286	-4.27	rs7204765	0.106279	7.2	-0.13636	508	6	lasso	0.19	1.1e-18	-1.13978	0.254	1	0.512358
Haematocrit %	No	Whole_Blood	CARKD	13	111267881	111291674	0.3396	rs7987467	-4.93	rs179356	0.13437	-7.8	0.935	730	43	enet	0.18	5.9e-18	-1.8497	0.064356	1	0.220961
Haematocrit %	No	Liver	CARS2	13	111293764	111365624	0.31	rs7987467	-4.93	rs410049	0.10949	-5.24	1.119	679	1	top1	0.11	1.9e-05	-1.1186	0.263311	1	0.514514
Haematocrit %	No	Whole_Blood	CARS2	13	111293764	111365624	0.2832	rs7987467	-4.93	rs9670068	0.1282	-7.57	-0.3217	679	5	lasso	0.15	1.1e-14	-0.1322	0.894835	1	0.958602
Haematocrit %	No	Brain_Cortex	CARTPT	5	71014990	71016875	0.1973	rs6880685	3.75	rs12186804	-0.004539	3.55	1.21	377	377	blup	0.041	0.011	0.7516	0.452	1	0.697918
Haematocrit %	No	Brain_Cortex	CASC2	10	119806115	119969663	0.289	rs181669	-5.82	rs17651712	0.011906	-3.36	-0.3954	602	602	blup	0.043	0.0094	-1.3609	0.174	1	0.417727
Haematocrit %	No	Whole_Blood	CASC3	17	38296576	38328436	0.1123	rs931992	6.31	rs11867995	-0.00244	-3.79	-0.38769	308	27	enet	0.011	0.022	1.3009	0.193	1	0.434331
Haematocrit %	No	Whole_Blood	CASC8	8	128302062	128494384	0.471	rs7004509	-5.95	rs7357368	0.249632	10.26	2.0614	529	14	enet	0.28	8.5e-28	1.7446	0.0811	1	0.253297
Haematocrit %	No	Whole_Blood	CASP5	11	104864962	104893895	0.0681	rs1792774	2.99	rs17103873	0.0003	4.07	2.70584	327	327	blup	0.011	0.025	1.8611	0.0627	1	0.217306
Haematocrit %	No	Liver	CASP7	10	115438942	115490662	0.4881	rs3127086	5.47	rs7906704	0.0241	5.16	-0.4077	600	600	blup	0.36	1.4e-16	-2.72919	0.00635	1	0.0406257
Haematocrit %	No	Brain_Cortex	CASP7	10	115438942	115490662	0.471	rs3127086	5.47	rs11196455	0.019785	4.62	-2.2176	600	600	blup	0.18	1.5e-07	-2.9232	0.00346	1	0.02717
Haematocrit %	No	Whole_Blood	CASP7	10	115438942	115490662	0.4306	rs3127086	5.47	rs4353229	0.164014	-7.87	-2.35984	600	11	lasso	0.17	3.2e-17	1.23227	0.218	1	0.465626
Haematocrit %	No	Brain_Cortex	CASP8	2	202098166	202152434	0.4402	rs9288318	3.44	rs700635	0.3182	6.89	3.381	352	1	top1	0.32	6.3e-13	3.381	0.000722	1	0.00829774
Haematocrit %	No	Whole_Blood	CASP8	2	202098166	202152434	0.451	rs9288318	3.44	rs9288316	0.315	-10.79	2.7171	355	10	lasso	0.34	1.5e-34	-3.09	0.002	1	0.0182264
Haematocrit %	No	Liver	CASP9	1	15817327	15853029	0.5375	rs848199	7.29	rs10927796	0.213398	-6.56	-4.823	503	6	lasso	0.26	1.5e-11	3.9732	7.09e-05	0.201852	0.00104587
Haematocrit %	No	Whole_Blood	CASP9	1	15817327	15853029	0.0874	rs848199	7.29	rs10927796	0.043	-4.49	-4.823	504	1	top1	0.043	3.6e-05	4.823	1.41e-06	0.00828798	3.71658e-05
Haematocrit %	No	Brain_Cortex	CASQ1	1	160160285	160171676	0.5828	rs11265318	-3.48	rs617698	0.463	-8.24	-0.20829	514	61	enet	0.48	7.8e-21	-1.00865	0.313	1	0.570433
Haematocrit %	No	Whole_Blood	CASQ1	1	160160285	160171676	0.2239	rs11265318	-3.48	rs10797062	0.235	9.36	-0.36565	515	1	top1	0.23	3e-23	-0.36565	0.715	1	0.864234
Haematocrit %	No	Brain_Cortex	CASS4	20	54987168	55034396	0.259	rs373217	3.27	rs8114324	-0.005917	-3.13	1.5189	582	582	blup	0.058	0.0028	-2.19065	0.0285	1	0.129283
Haematocrit %	No	Liver	CAST	5	95860971	96115299	0.2471	rs17086313	2.46	rs1421911	0.089373	5.25	-0.9975	465	5	lasso	0.11	1.2e-05	-0.6265	0.531	1	0.753242
Haematocrit %	No	Brain_Cortex	CAST	5	95860971	96115299	0.4368	rs17086313	2.46	rs152005	0.274153	6.22	-9.98e-05	463	463	blup	0.29	9.6e-12	-0.6924	0.489	1	0.724131
Haematocrit %	No	Whole_Blood	CAST	5	95860971	96115299	0.5468	rs17086313	2.46	rs26483	0.364798	11.83	-0.046	465	21	enet	0.43	6.3e-47	-0.13828	0.89	1	0.957434
Haematocrit %	No	Whole_Blood	CAT	11	34460472	34493609	0.3775	rs11606405	-3.6	rs11032695	0.356	11.55	1.0431	611	10	lasso	0.37	1.6e-38	0.3356	0.737	1	0.8757
Haematocrit %	No	Whole_Blood	CATSPER2	15	43920701	43959900	0.1435	rs483800	-7.28	rs3759791	0.075596	-6.27	-6.4508	258	4	lasso	0.082	1.4e-08	6.68473	2.31e-11	1.35782e-07	1.29316e-09
Haematocrit %	No	Liver	CATSPERB	14	92047040	92245414	0.2285	rs10146335	4.62	rs10133762	-0.002262	3.68	-0.58344	460	460	blup	0.07	0.0006	1.13132	0.258	1	0.508322
Haematocrit %	No	Whole_Blood	CATSPERB	14	92047040	92245414	0.1303	rs10146335	4.62	rs10142528	0.026263	4.3	-0.14615	460	23	enet	0.034	0.00023	0.66003	0.509	1	0.737648
Haematocrit %	No	Liver	CATSPERG	19	38826415	38861589	0.127	rs7257838	4.31	rs870218	0.172174	-5.45	-0.28267	367	1	top1	0.17	6.4e-08	0.2827	0.777	1	0.896684
Haematocrit %	No	Whole_Blood	CATSPERG	19	38826415	38861589	0.4271	rs7257838	4.31	rs11083454	0.218547	9.29	0.89461	368	9	lasso	0.3	1.7e-30	0.94934	0.342	1	0.601367
Haematocrit %	No	Liver	CBFA2T2	20	32077881	32237842	0.1149	rs6141925	-2.91	rs291669	0.040459	-4.16	1.269	349	4	lasso	0.041	0.0068	-1.41237	0.158	1	0.376423
Haematocrit %	No	Liver	CBLN1	16	49311828	49315742	0.4419	rs3095657	3.66	rs11859080	0.243	-6.41	1.3627	486	7	lasso	0.28	1.1e-12	-1.06496	0.287	1	0.537912
Haematocrit %	No	Brain_Cortex	CBLN3	14	24895738	24900160	0.648	rs3212251	4.15	rs1004664	0.170681	-5.87	-0.1618	558	18	lasso	0.24	1.2e-09	-1.75233	0.0797	1	0.266027
Haematocrit %	No	Whole_Blood	CBLN3	14	24895738	24900160	0.629	rs3212251	4.15	rs2255591	0.37637	-12.13	1.4568	559	21	enet	0.44	1.1e-48	-1.45973	0.144	1	0.363432
Haematocrit %	No	Liver	CBR1	21	37443248	37445464	0.219	rs128494	-10.67	rs2835213	-0.00386	3.53	-1.604	512	7	lasso	0.018	0.054	-0.8637	0.3877	1	0.638149
Haematocrit %	No	Brain_Cortex	CBR1	21	37443248	37445464	0.156	rs128494	-10.67	rs7280598	0.119077	4.8	-1.3091	512	1	top1	0.12	2.5e-05	-1.3091	0.191	1	0.440048
Haematocrit %	No	Whole_Blood	CBR1	21	37443248	37445464	0.5052	rs128494	-10.67	rs2835269	0.052998	-6.12	-0.771	512	8	lasso	0.12	6e-12	1.1694	0.242	1	0.496155
Haematocrit %	No	Brain_Cortex	CBR3	21	37507210	37518864	0.316	rs128494	-10.67	rs2242810	0.067794	-5.28	-0.4502	502	22	enet	0.11	4.5e-05	-0.3774	0.706	1	0.861626
Haematocrit %	No	Whole_Blood	CBR3	21	37507210	37518864	0.1061	rs128494	-10.67	rs2835281	0.042196	-5.37	-0.838	502	4	lasso	0.056	2.9e-06	1.9488	0.0513	1	0.191091
Haematocrit %	No	Whole_Blood	CBS	21	44473301	44497053	0.5728	rs8130944	5.54	rs706209	0.224637	9.23	-0.498	545	42	enet	0.31	3.9e-31	0.9376	0.348	1	0.605728
Haematocrit %	No	Liver	CBWD1	9	121041	188979	0.399	rs600951	4.4	rs2992854	0.321227	7.06	-3.42	471	1	top1	0.32	1.6e-14	-3.4196	0.000627	1	0.00643135
Haematocrit %	No	Brain_Cortex	CBWD1	9	121041	188979	0.4244	rs600951	4.4	rs532701	0.219	6.59	-2.8381	471	9	lasso	0.32	8.3e-13	-3.7553	0.000173	0.681966	0.00256378
Haematocrit %	No	Whole_Blood	CBWD1	9	121041	188979	0.239	rs600951	4.4	rs2992854	0.145501	7.45	-3.4196	471	1	top1	0.15	2.1e-14	-3.4196	0.000627	1	0.00701784
Haematocrit %	No	Liver	CBWD3	9	70856397	70914929	0.292	rs7022220	-3.96	rs12552820	0.046215	3.9	-1.341	181	3	lasso	0.11	1.8e-05	-1.3496	0.177	1	0.402813
Haematocrit %	No	Liver	CBWD5	9	70432004	70497240	0.135	rs449851	-1.58	rs12552820	0.071968	3.66	-1.341	3	1	top1	0.072	0.00049	-1.3412	0.18	1	0.407037
Haematocrit %	No	Whole_Blood	CBX1	17	46147414	46178883	0.0833	rs1123630	-7.07	rs4793688	0.00293	-3.68	-1.6245	445	445	blup	0.025	0.0012	0.1534	0.878	1	0.949914
Haematocrit %	No	Liver	CBX4	17	77806955	77813228	0.3055	rs9898405	-4.11	rs745571	-0.001406	2.8	-0.3912	460	460	blup	0.039	0.0086	0.1461	0.884	1	0.952228
Haematocrit %	No	Whole_Blood	CBX6	22	39257455	39268319	0.1203	rs12004	-6.71	rs7292074	0.045127	-4.25	-3.65773	393	1	top1	0.045	2.4e-05	3.6577	0.000254	1	0.00330312
Haematocrit %	No	Brain_Cortex	CC2D1B	1	52811395	52831865	0.1541	rs551591	-7.7	rs7513934	0.052	4.01	0.89805	256	1	top1	0.052	0.0045	0.89805	0.369	1	0.622687
Haematocrit %	No	Whole_Blood	CC2D1B	1	52811395	52831865	0.2929	rs551591	-7.7	rs2762829	0.243	9.81	1.3302	256	9	lasso	0.25	2.3e-24	1.57162	0.116	1	0.316109
Haematocrit %	No	Liver	CC2D2A	4	15471489	15603180	0.3318	rs9998686	3.42	rs3756242	0.022087	-3.45	-0.79467	497	10	lasso	0.042	0.0066	0.8188	0.413	1	0.663176
Haematocrit %	No	Whole_Blood	CC2D2A	4	15471489	15603180	0.1063	rs9998686	3.42	rs7697314	0.0689	-6.01	0.00933	497	3	lasso	0.083	1e-08	-1.3125	0.189345	1	0.431886
Haematocrit %	No	Whole_Blood	CC2D2B	10	97760552	97792441	0.1098	rs7089353	-4.8	rs3176893	0.015876	4.17	0.7077	518	518	blup	0.029	0.00062	0.848576	0.396	1	0.650011
Haematocrit %	No	Whole_Blood	CCAR2	8	22462145	22477930	0.1009	rs4872526	3.98	rs1871902	0.033682	5.42	-2.2936	526	526	blup	0.051	6.7e-06	-2.457	0.014	1	0.0810759
Haematocrit %	No	Liver	CCAT1	8	128220111	128231333	0.2197	rs7357486	3.2	rs10100504	0.002366	-3.87	-1.1859	574	574	blup	0.025	0.028	-0.4313	0.666	1	0.836393
Haematocrit %	No	Brain_Cortex	CCBE1	18	57098172	57364473	0.297	rs11152195	-3.07	rs11874143	0.049501	4.32	-1.2349	603	18	enet	0.16	6.8e-07	-0.3169	0.751	1	0.884506
Haematocrit %	No	Liver	CCBL1	9	131595221	131644773	0.263	rs2768630	-4.81	rs10760581	0.019326	3.98	2.257	324	324	blup	0.081	0.00023	2.4304	0.0151	1	0.0800553
Haematocrit %	No	Whole_Blood	CCBL1	9	131595221	131644773	0.0864	rs2768630	-4.81	rs12005428	0.042256	4.3	-0.86518	324	1	top1	0.042	4.2e-05	-0.86518	0.387	1	0.641689
Haematocrit %	No	Brain_Cortex	CCBL2	1	89401456	89454038	0.6823	rs7518750	5.86	rs10801690	0.495	-8.71	5.111	358	30	enet	0.52	2.7e-23	-5.12451	2.98e-07	0.00117472	9.55054e-06
Haematocrit %	No	Whole_Blood	CCBL2	1	89401456	89454038	0.2989	rs7518750	5.86	rs3738055	0.219	-9.06	5.1097	359	1	top1	0.22	1.1e-21	-5.1097	3.23e-07	0.00189859	9.30683e-06
Haematocrit %	No	Whole_Blood	CCDC101	16	28565247	28603111	0.2343	rs9937676	4.38	rs480400	0.144265	-7.49	-2.1663	202	1	top1	0.14	2.7e-14	2.1663	0.0303	1	0.137744
Haematocrit %	No	Brain_Cortex	CCDC104	2	55746740	55773015	0.206	rs1822513	-3.83	rs12612931	0.022918	3.7	-0.9155	442	29	enet	0.053	0.0042	1.0477	0.295	1	0.553757
Haematocrit %	No	Brain_Cortex	CCDC114	19	48799714	48824068	0.668	rs602662	-4.12	rs249368	0.255476	-6.38	-1.3381	509	13	lasso	0.35	2.3e-14	2.6321	0.00848	1	0.0534851
Haematocrit %	No	Whole_Blood	CCDC114	19	48799714	48824068	0.1919	rs602662	-4.12	rs249368	0.114996	-7.58	-1.3381	510	4	lasso	0.17	2.5e-16	1.98697	0.0469	1	0.180773
Haematocrit %	No	Liver	CCDC115	2	131095814	131099797	0.2908	rs13022989	-1.75	rs3739122	0.041785	4.57	1.358	140	19	enet	0.12	6e-06	0.11593	0.908	1	0.961338
Haematocrit %	No	Brain_Cortex	CCDC116	22	21987005	21991616	0.3104	rs181362	-6.77	rs2298429	0.110696	-4.6	-6.5129	296	1	top1	0.11	4.8e-05	6.5129	7.37e-11	2.90525e-07	4.68589e-09
Haematocrit %	No	Liver	CCDC122	13	44398045	44449063	0.453	rs582369	3.24	rs17065166	0.02691	-4.71	-0.776	532	34	enet	0.14	1.7e-06	-0.4365	0.662469	1	0.835355
Haematocrit %	No	Whole_Blood	CCDC122	13	44398045	44449063	0.1629	rs582369	3.24	rs6561150	0.040646	4.58	1.2636	534	59	enet	0.073	8.6e-08	0.1381	0.890188	1	0.957461
Haematocrit %	No	Liver	CCDC125	5	68576002	68628636	0.1589	rs28633210	-3.82	rs4266362	0.084543	-4.98	0.7215	235	7	lasso	0.093	8.1e-05	-0.1587	0.874	1	0.947194
Haematocrit %	No	Whole_Blood	CCDC125	5	68576002	68628636	0.2233	rs28633210	-3.82	rs6450029	0.273531	-10.07	0.3393	235	1	top1	0.27	1.9e-27	-0.33927	0.734	1	0.874965
Haematocrit %	No	Liver	CCDC127	5	196986	218330	0.2422	rs11739543	6.21	rs4957014	0.003098	-3.91	-1.0008	290	290	blup	0.063	0.0011	-1.4917	0.136	1	0.345091
Haematocrit %	No	Brain_Cortex	CCDC127	5	196986	218330	0.5426	rs11739543	6.21	rs11744131	0.058615	4.52	2.28	290	1	top1	0.059	0.0027	2.2816	0.0225	1	0.1095
Haematocrit %	No	Whole_Blood	CCDC127	5	196986	218330	0.0653	rs11739543	6.21	rs9654453	0.042381	-4.4	0.2165	290	1	top1	0.042	4.1e-05	-0.21649	0.829	1	0.924642
Haematocrit %	No	Liver	CCDC13	3	42749761	42814696	0.3359	rs247414	-2.93	rs13090185	0.153081	5.19	1.1311	450	1	top1	0.15	3.7e-07	1.1311	0.258	1	0.508322
Haematocrit %	No	Brain_Cortex	CCDC13	3	42749761	42814696	0.2754	rs247414	-2.93	rs13090185	0.074927	4.38	1.1311	451	1	top1	0.075	0.00077	1.1311	0.258	1	0.517049
Haematocrit %	No	Whole_Blood	CCDC13	3	42749761	42814696	0.2059	rs247414	-2.93	rs13061576	0.074799	5.52	1.1256	451	1	top1	0.075	5.8e-08	1.1256	0.26	1	0.518764
Haematocrit %	No	Brain_Cortex	CCDC13-AS1	3	42774067	42788260	0.1493	rs247414	-2.89	rs17075084	0.025835	4.11	-0.9604	455	1	top1	0.026	0.035	-0.96036	0.337	1	0.595987
Haematocrit %	No	Whole_Blood	CCDC13-AS1	3	42774067	42788260	0.1701	rs247414	-2.89	rs2240860	0.003398	4.51	1.1891	455	455	blup	0.067	2.8e-07	1.06927	0.285	1	0.546746
Haematocrit %	No	Whole_Blood	CCDC130	19	13842574	13874110	0.1072	rs7258963	3.93	rs371671	0.055522	4.74	-0.77384	345	1	top1	0.056	2.9e-06	-0.77384	0.439	1	0.685741
Haematocrit %	No	Whole_Blood	CCDC134	22	42196683	42222303	0.1509	rs5751188	2.68	rs7287010	0.076644	-6.14	-0.041047	320	3	lasso	0.099	4.2e-10	0.7556	0.45	1	0.693706
Haematocrit %	No	Whole_Blood	CCDC135	16	57728705	57765717	0.4387	rs1787781	-4.8	rs8051301	0.324596	11	0.2225	525	4	lasso	0.33	1.2e-33	0.04975	0.96	1	0.986517
Haematocrit %	No	Brain_Cortex	CCDC137	17	79633664	79640934	0.2114	rs3208787	5.22	rs8071084	0.080963	4.32	3.1812	325	1	top1	0.081	0.00048	3.1812	0.00147	1	0.014379
Haematocrit %	No	Whole_Blood	CCDC137	17	79633664	79640934	0.1112	rs3208787	5.22	rs34675863	0.0241	-5.43	2.4184	325	1	top1	0.024	0.0016	-2.4184	0.0156	1	0.0870815
Haematocrit %	No	Liver	CCDC138	2	109403213	109501933	0.3002	rs10190977	3.01	rs10197130	0.021473	4.29	2.8206	356	5	lasso	0.14	1.2e-06	1.92612	0.0541	1	0.19361
Haematocrit %	No	Brain_Cortex	CCDC138	2	109403213	109501933	0.1532	rs10190977	3.01	rs13430225	0.083495	-4.35	-0.8209	355	1	top1	0.083	0.0004	0.8209	0.412	1	0.665616
Haematocrit %	No	Brain_Cortex	CCDC144B	17	18441117	18528921	0.1896	rs3829956	-4.18	rs584300	0.006283	4.18	1.0915	252	252	blup	0.1	8.2e-05	4.18894	2.8e-05	0.110376	0.000546416
Haematocrit %	No	Brain_Cortex	CCDC144CP	17	20224477	20306870	0.2298	rs7211535	-3.69	rs3764436	0.045967	4.2	0.5189	180	180	blup	0.058	0.0028	0.38328	0.702	1	0.859138
Haematocrit %	No	Brain_Cortex	CCDC144NL	17	20739760	20799453	0.2418	rs899333	5.18	rs8067432	0.006658	3.78	0.21766	200	200	blup	0.027	0.032	-0.42518	0.671	1	0.844002
Haematocrit %	No	Whole_Blood	CCDC146	7	76751751	76958850	0.225	rs11514908	4.5	rs10488499	0.083816	-6.55	-0.61658	283	1	top1	0.084	9.2e-09	0.61658	0.538	1	0.755101
Haematocrit %	No	Whole_Blood	CCDC147-AS1	10	106111349	106113333	0.177	rs6584579	3.36	rs7095770	0.075672	5.89	1.1049	445	5	lasso	0.086	6.4e-09	1.13502	0.256	1	0.515155
Haematocrit %	No	Liver	CCDC15	11	124824017	124911385	0.297	rs7932003	3.06	rs10790716	-0.00512	-3.76	1.2733	507	507	blup	0.03	0.018	1.3605	0.174	1	0.401441
Haematocrit %	No	Whole_Blood	CCDC15	11	124824017	124911385	0.2485	rs7932003	3.06	rs3809055	0.144	7.38	2.2632	507	6	lasso	0.15	5.1e-15	2.2353	0.0254	1	0.122983
Haematocrit %	No	Brain_Cortex	CCDC153	11	119060933	119066584	0.219	rs544096	-3.77	rs11217175	0.060202	4.17	-0.79961	377	1	top1	0.06	0.0024	-0.7996	0.424	1	0.67641
Haematocrit %	No	Liver	CCDC154	16	1484384	1494557	0.3022	rs3751669	3.7	rs4984834	0.0239	4.31	-2.2628	480	480	blup	0.045	0.0052	-3.63863	0.000274	0.780078	0.00336241
Haematocrit %	No	Brain_Cortex	CCDC154	16	1484384	1494557	0.5445	rs3751669	3.7	rs4984834	0.379782	7.54	-2.2628	478	4	lasso	0.5	7.5e-22	-2.6356	0.0084	1	0.0530654
Haematocrit %	No	Whole_Blood	CCDC154	16	1484384	1494557	0.2693	rs3751669	3.7	rs12934261	0.121034	6.92	-2.7295	480	1	top1	0.12	3.9e-12	-2.7295	0.00634	1	0.0444708
Haematocrit %	No	Whole_Blood	CCDC157	22	30752624	30772818	0.1562	rs41178	5.84	rs737950	0.089768	5.87	3.3441	432	1	top1	0.09	2.7e-09	3.3441	0.000825	1	0.00885991
Haematocrit %	No	Brain_Cortex	CCDC158	4	77234155	77343021	0.187	rs4859682	10.49	rs12506745	0.07407	-4.74	7.4636	520	14	enet	0.18	1.8e-07	-6.66262	2.69e-11	1.0604e-07	1.76733e-09
Haematocrit %	No	Liver	CCDC162P	6	109612231	109676266	0.299	rs11964178	-6.8	rs11153166	-0.00511	-3.36	-3.7225	393	393	blup	0.042	0.0067	4.26691	1.98e-05	0.0563706	0.000347579
Haematocrit %	No	Brain_Cortex	CCDC162P	6	109612231	109676266	0.392	rs11964178	-6.8	rs351737	0.162366	-5.64	-3.6352	391	23	enet	0.18	2.4e-07	2.28374	0.0224	1	0.109283
Haematocrit %	No	Whole_Blood	CCDC162P	6	109612231	109676266	0.187	rs11964178	-6.8	rs884366	0.142	-7.35	2.06	393	1	top1	0.14	4e-14	-2.06	0.0391	1	0.161058
Haematocrit %	No	Liver	CCDC163P	1	45959538	45965724	0.5861	rs4073846	-10.64	rs4660862	0.544085	9.35	3.1711	283	4	lasso	0.55	2.8e-28	3.2004	0.00137	1	0.0120012
Haematocrit %	No	Brain_Cortex	CCDC163P	1	45959538	45965724	0.6273	rs4073846	-10.64	rs4660862	0.607	9.18	3.1711	283	1	top1	0.61	5.3e-29	3.1711	0.00152	1	0.0147947
Haematocrit %	No	Whole_Blood	CCDC163P	1	45959538	45965724	0.7394	rs4073846	-10.64	rs1494813	0.668	15.89	3.1681	283	5	lasso	0.69	4.4e-94	3.1477	0.00165	1	0.0157446
Haematocrit %	No	Brain_Cortex	CCDC167	6	37450696	37467698	0.274	rs9366927	8.69	rs756202	0.139065	-5.22	0.10531	497	18	enet	0.14	3.2e-06	-0.37652	0.707	1	0.862046
Haematocrit %	No	Whole_Blood	CCDC167	6	37450696	37467698	0.1559	rs9366927	8.69	rs1757188	0.0658	-5.77	-1.24	497	1	top1	0.066	3.6e-07	1.24	0.215	1	0.462411
Haematocrit %	No	Brain_Cortex	CCDC169	13	36801182	36871977	0.299	rs17053181	2.54	rs2874915	0.280155	6.34	-1.038	529	1	top1	0.28	2.5e-11	-1.0384	0.299084	1	0.556652
Haematocrit %	No	Liver	CCDC170	6	151815165	151942328	0.362	rs2347436	-4	rs13198669	0.0429	5.06	-1.1477	565	565	blup	0.093	7.9e-05	-0.20756	0.836	1	0.929723
Haematocrit %	No	Brain_Cortex	CCDC170	6	151815165	151942328	0.345	rs2347436	-4	rs13198669	0.169461	4.96	-1.1477	564	1	top1	0.17	4.2e-07	-1.1477	0.251	1	0.509759
Haematocrit %	No	Brain_Cortex	CCDC171	9	15552895	16061661	0.3578	rs3905248	2.79	rs7034781	0.204	-6.35	0.85135	455	5	lasso	0.27	8.9e-11	-0.8131	0.416	1	0.668489
Haematocrit %	No	Brain_Cortex	CCDC174	3	14693271	14714166	0.6916	rs13062241	-4.63	rs1901	0.447354	8.17	2.0899	635	7	lasso	0.46	5.3e-20	1.9822	0.0475	1	0.184115
Haematocrit %	No	Whole_Blood	CCDC176	14	74486103	74532795	0.0637	NA	NA	NA	NA	NA	NA	0	0	enet	0.015	0.01	NA	NA	NA	NA
Haematocrit %	No	Liver	CCDC180	9	100008467	100139569	0.152	rs2805813	2.45	rs17331748	0.047456	-3.77	-0.76	321	1	top1	0.047	0.004	0.7599	0.447	1	0.688641
Haematocrit %	No	Brain_Cortex	CCDC180	9	100008467	100139569	0.3108	rs2805813	2.45	rs7851025	0.129	-4.94	-0.00358	321	321	blup	0.17	4.5e-07	-0.7721	0.44	1	0.687467
Haematocrit %	No	Whole_Blood	CCDC180	9	100008467	100139569	0.0843	rs2805813	2.45	rs7847332	0.000357	-4.31	-0.8004	321	19	enet	0.045	2.5e-05	0.56395	0.573	1	0.77911
Haematocrit %	No	Brain_Cortex	CCDC181	1	169364108	169429907	0.4324	rs4987342	-2.49	rs16862172	0.23	-6.45	-1.3998	580	4	lasso	0.23	2.2e-09	1.44036	0.15	1	0.383712
Haematocrit %	No	Liver	CCDC23	1	43272723	43282954	0.2063	rs2275180	6.99	rs12129168	0.088498	5.22	0.39886	430	7	lasso	0.13	2.8e-06	-0.0715	0.943	1	0.977436
Haematocrit %	No	Brain_Cortex	CCDC23	1	43272723	43282954	0.4419	rs2275180	6.99	rs323719	0.35	7.07	-0.19898	431	1	top1	0.35	2.6e-14	-0.19898	0.842	1	0.933573
Haematocrit %	No	Whole_Blood	CCDC23	1	43272723	43282954	0.3864	rs2275180	6.99	rs323719	0.386	11.97	-0.19898	431	2	lasso	0.39	3.1e-41	-0.13508	0.893	1	0.958405
Haematocrit %	No	Whole_Blood	CCDC24	1	44457031	44462154	0.3933	rs673253	5.8	rs12403036	0.212	8.92	1.2442	417	5	lasso	0.25	6.2e-25	1.16762	0.243	1	0.498031
Haematocrit %	No	Liver	CCDC25	8	27590835	27630170	0.5579	rs10156256	3.4	rs10093956	0.312017	-7.43	2.8506	633	1	top1	0.31	4.6e-14	-2.8506	0.00436	1	0.0305737
Haematocrit %	No	Brain_Cortex	CCDC25	8	27590835	27630170	0.2622	rs10156256	3.4	rs10102309	0.17532	5.07	2.7928	633	1	top1	0.18	2.6e-07	2.7928	0.00523	1	0.0376904
Haematocrit %	No	Whole_Blood	CCDC25	8	27590835	27630170	0.1875	rs10156256	3.4	rs7842666	0.156715	7.68	2.8631	633	1	top1	0.16	1.8e-15	2.8631	0.0042	1	0.0327857
Haematocrit %	No	Liver	CCDC28A	6	139094657	139114456	0.254	rs3763188	-3.29	rs1474962	0.131	-5.07	-2.5323	441	1	top1	0.13	2.6e-06	2.5323	0.0113	1	0.0644711
Haematocrit %	No	Whole_Blood	CCDC28A	6	139094657	139114456	0.1794	rs3763188	-3.29	rs9321674	0.0322	-5.22	-1.74	440	440	blup	0.053	4.8e-06	0.766	0.444	1	0.690249
Haematocrit %	No	Whole_Blood	CCDC30	1	42929001	43120335	0.064	rs591088	2.7	rs12039696	0.0295	-4.33	-1.282	340	340	blup	0.034	0.00022	1.12247	0.262	1	0.521163
Haematocrit %	No	Liver	CCDC38	12	96260832	96336752	0.229	rs2247570	-4.12	rs10735334	0.02524	3.89	-0.6518	552	7	lasso	0.027	0.024	-2.1132	0.0346	1	0.140924
Haematocrit %	No	Liver	CCDC40	17	78010435	78074412	0.4941	rs9898405	-4.11	rs11650121	0.357838	7.46	0.8182	405	1	top1	0.36	2.4e-16	0.8182	0.413	1	0.663176
Haematocrit %	No	Brain_Cortex	CCDC40	17	78010435	78074412	0.8086	rs9898405	-4.11	rs11650121	0.378622	7.19	0.81824	405	1	top1	0.38	1.2e-15	0.81824	0.413	1	0.66614
Haematocrit %	No	Whole_Blood	CCDC40	17	78010435	78074412	0.2333	rs9898405	-4.11	rs3764438	0.0731	6.54	1.2423	405	3	lasso	0.097	5.6e-10	1.1816	0.237	1	0.490696
Haematocrit %	No	Whole_Blood	CCDC50	3	191046866	191116459	0.1313	rs6762027	-2.53	rs4687210	0.034229	-4.84	-0.059492	476	6	lasso	0.048	1.3e-05	-0.156256	0.876	1	0.949148
Haematocrit %	No	Liver	CCDC53	12	102406705	102455927	0.168	rs3730201	2.54	rs4271440	0.11658	-4.55	1.8232	453	1	top1	0.12	9.9e-06	-1.8232	0.0683	1	0.221217
Haematocrit %	No	Whole_Blood	CCDC53	12	102406705	102455927	0.1723	rs3730201	2.54	rs11111172	0.16473	-8.52	0.93734	453	8	lasso	0.18	1.7e-17	-1.1589	0.247	1	0.502028
Haematocrit %	No	Brain_Cortex	CCDC57	17	80059336	80170706	0.3789	rs13912	-4.63	rs6502055	0.207872	-6.16	0.48072	308	1	top1	0.21	1.6e-08	-0.48072	0.631	1	0.818224
Haematocrit %	No	Whole_Blood	CCDC57	17	80059336	80170706	0.1778	rs13912	-4.63	rs11658335	0.193	-8.7	0.36334	309	1	top1	0.19	5.6e-19	-0.3633	0.716	1	0.864376
Haematocrit %	No	Whole_Blood	CCDC58	3	122078438	122102078	0.0668	rs11718322	-5.69	rs10470412	-0.002652	2.89	1.0697	474	474	blup	0.019	0.005	2.48091	0.0131	1	0.0771561
Haematocrit %	No	Whole_Blood	CCDC64B	16	3077757	3085338	0.5402	rs4786303	2.8	rs1859376	0.44678	12.83	0.02951	366	5	lasso	0.46	9.9e-51	-0.16481	0.869	1	0.944873
Haematocrit %	No	Brain_Cortex	CCDC65	12	49297893	49325623	0.2534	rs10875830	6.76	rs10875902	0.0867	-5.22	0.20731	338	1	top1	0.087	0.00031	-0.2073	0.836	1	0.930673
Haematocrit %	No	Liver	CCDC66	3	56591189	56653929	0.3437	rs2029466	-11.88	rs6791987	0.163086	-5.26	-6.1996	436	1	top1	0.16	1.5e-07	6.1996	5.66e-10	1.6114e-06	2.68567e-08
Haematocrit %	No	Brain_Cortex	CCDC66	3	56591189	56653929	0.3607	rs2029466	-11.88	rs6791987	0.320501	-6.62	-6.1996	435	1	top1	0.32	5e-13	6.1996	5.66e-10	2.23117e-06	3.09885e-08
Haematocrit %	No	Whole_Blood	CCDC66	3	56591189	56653929	0.3354	rs2029466	-11.88	rs1388256	0.165529	8.47	0.89511	436	7	lasso	0.24	2.6e-23	1.81954	0.0688	1	0.229907
Haematocrit %	No	Liver	CCDC68	18	52568740	52626739	0.225	rs1440475	-3.2	rs1944367	0.034696	-4.09	0.203	350	1	top1	0.035	0.012	-0.203	0.839	1	0.930537
Haematocrit %	No	Brain_Cortex	CCDC69	5	150560613	150603706	0.2765	rs1545030	-2.64	rs2303029	0.047831	4.7	-0.455	636	7	lasso	0.052	0.0043	-0.5739	0.566	1	0.78013
Haematocrit %	No	Brain_Cortex	CCDC7	10	32735068	32863492	0.233	rs1080543	-3.1	rs2490485	0.137507	4.88	-0.7926	319	1	top1	0.14	5.7e-06	-0.7926	0.428	1	0.679765
Haematocrit %	No	Whole_Blood	CCDC7	10	32735068	32863492	0.1412	rs1080543	-3.1	rs4749722	0.049945	5.62	-1.73	320	320	blup	0.066	3.7e-07	-1.49708	0.134	1	0.347749
Haematocrit %	No	Whole_Blood	CCDC71	3	49199968	49203754	0.0379	rs1873625	-6.08	rs12493001	0.022363	3.75	0.61392	261	1	top1	0.022	0.0023	0.61392	0.539	1	0.755783
Haematocrit %	No	Brain_Cortex	CCDC74A	2	132285406	132291239	0.1307	rs1810111	1.88	rs11900136	0.11968	-4.57	1.4796	157	1	top1	0.12	2.3e-05	-1.4796	0.139	1	0.367251
Haematocrit %	No	Whole_Blood	CCDC74A	2	132285406	132291239	0.0804	rs1810111	1.88	rs1962427	0.0598	4.98	0.4012	157	1	top1	0.06	1.2e-06	0.4012	0.688	1	0.849593
Haematocrit %	No	Brain_Cortex	CCDC74B	2	130896991	130902707	0.3573	rs4146382	2.48	rs10198499	0.112004	-4.74	-0.5835	187	40	enet	0.22	4.7e-09	-0.0314	0.975	1	0.988793
Haematocrit %	No	Brain_Cortex	CCDC77	12	498621	551811	0.1759	rs12229103	-3.67	rs1541464	0.0802	-4.66	-0.78422	390	1	top1	0.08	0.00051	0.7842	0.433	1	0.682481
Haematocrit %	No	Whole_Blood	CCDC77	12	498621	551811	0.1928	rs12229103	-3.67	rs2253565	0.053286	-5.72	-1.7812	390	390	blup	0.094	1.2e-09	1.6002	0.11	1	0.305712
Haematocrit %	No	Brain_Cortex	CCDC78	16	772602	776846	0.4432	rs12448994	3.72	rs2071950	0.347508	7.04	1.252	477	1	top1	0.35	3.3e-14	1.252	0.211	1	0.462861
Haematocrit %	No	Brain_Cortex	CCDC8	19	46913629	46916841	0.355	rs8101540	-4.72	rs11083825	0.1592	5.48	-0.71858	387	22	enet	0.22	4.3e-09	-0.2666	0.79	1	0.905548
Haematocrit %	No	Liver	CCDC81	11	86085778	86134151	0.166	rs10501603	-3.21	rs7114678	0.059722	-4.18	1.4561	551	1	top1	0.06	0.0014	-1.4561	0.145	1	0.358036
Haematocrit %	No	Liver	CCDC82	11	96085933	96123087	0.395	rs12788404	5.24	rs11021552	0.150334	5.02	-1.7301	471	1	top1	0.15	4.8e-07	-1.7301	0.0836	1	0.255101
Haematocrit %	No	Brain_Cortex	CCDC82	11	96085933	96123087	0.674	rs12788404	5.24	rs11021552	0.480316	8.09	-1.7301	474	8	lasso	0.5	7.3e-22	-1.4937	0.135	1	0.360549
Haematocrit %	No	Whole_Blood	CCDC82	11	96085933	96123087	0.1061	rs12788404	5.24	rs11021568	0.111	6.48	-1.6532	474	1	top1	0.11	3.4e-11	-1.6532	0.0983	1	0.285902
Haematocrit %	No	Whole_Blood	CCDC84	11	118868852	118886421	0.0899	rs544096	-3.79	rs4938619	0.0465	5.67	-0.001086	382	2	lasso	0.057	2.1e-06	0.2176	0.828	1	0.924228
Haematocrit %	No	Brain_Cortex	CCDC88B	11	64107695	64125006	0.278	rs9787810	-4.77	rs510372	0.124372	-5.35	3.1792	354	5	lasso	0.16	1e-06	-2.9688	0.00299	1	0.0248139
Haematocrit %	No	Liver	CCDC88C	14	91737667	91884188	0.1889	rs1951244	-3.57	rs11160006	-0.004789	3.72	-2.1509	390	390	blup	0.078	0.0003	-1.14483	0.252	1	0.500659
Haematocrit %	No	Whole_Blood	CCDC9	19	47759237	47775210	0.1164	rs8101149	7.98	rs1035390	0.08607	6.52	5.4238	322	1	top1	0.086	5.8e-09	5.4238	5.83e-08	0.000342687	1.91445e-06
Haematocrit %	No	Brain_Cortex	CCDC90B	11	82970139	82997170	0.188	rs2845697	2.53	rs673021	0.059718	-3.94	-0.99872	393	393	blup	0.093	0.0002	0.1962	0.844	1	0.933573
Haematocrit %	No	Whole_Blood	CCDC92	12	124403207	124457378	0.0692	rs4765551	-5.39	rs4930726	0.024075	4.15	-4.18	436	4	lasso	0.037	0.00012	-2.8416	0.00449	1	0.0343966
Haematocrit %	No	Brain_Cortex	CCDC93	2	118673054	118771709	0.235	rs7562732	3.1	rs1863042	0.043749	4.35	-0.8878	478	478	blup	0.067	0.0014	-1.3266	0.185	1	0.433058
Haematocrit %	No	Brain_Cortex	CCDC94	19	4247076	4269087	0.39	rs732716	-8.36	rs11671900	0.263637	6.22	1.0863	371	1	top1	0.26	1.2e-10	1.0863	0.277	1	0.534214
Haematocrit %	No	Whole_Blood	CCDC94	19	4247076	4269087	0.2112	rs732716	-8.36	rs11085068	0.121934	-7.18	0.93889	372	1	top1	0.12	3.3e-12	-0.93889	0.348	1	0.605728
Haematocrit %	No	Liver	CCHCR1	6	31110216	31126015	0.519	rs3130564	-11.12	rs1265087	0.312	6.96	-7.075	175	1	top1	0.31	4.7e-14	-7.075	1.49e-12	4.24203e-09	8.83756e-11
Haematocrit %	No	Whole_Blood	CCHCR1	6	31110216	31126015	0.3472	rs3130564	-11.12	rs1265087	0.218	9.11	-7.08	176	8	enet	0.25	8.3e-25	-6.31	2.81e-10	1.65172e-06	1.34286e-08
Haematocrit %	No	Liver	CCL15	17	34323476	34329084	0.5326	rs9907259	-2.1	rs1719199	0.063476	5.23	-0.7333	282	24	enet	0.19	1.8e-08	-0.4033	0.687	1	0.847806
Haematocrit %	No	Whole_Blood	CCL24	7	75440983	75452674	0.0886	rs17148944	2.52	rs7784660	0.012656	3.89	-0.14745	292	292	blup	0.027	0.00084	-0.59417	0.552	1	0.763628
Haematocrit %	No	Whole_Blood	CCL27	9	34661890	34664045	0.0698	rs1041251	-4.71	rs10758268	-0.000543	3.02	-2.1357	363	4	lasso	0.0039	0.12	-2.22636	0.026	1	0.124554
Haematocrit %	No	Whole_Blood	CCL3L1	17	34623842	34625731	0.2156	rs2306595	-2.22	rs8064426	0.0228	-5.23	-1.7289	319	4	lasso	0.026	0.0012	1.7506	0.08	1	0.251511
Haematocrit %	No	Whole_Blood	CCL4	17	34430983	34433014	0.0992	rs2306595	-2.22	rs1634508	0.0587	5.08	0.4436	277	1	top1	0.059	1.5e-06	0.4436	0.657	1	0.833912
Haematocrit %	No	Whole_Blood	CCL4L1	17	34538310	34540280	0.4443	rs2306595	-2.22	rs7208788	0.0625	4.92	0.55764	299	299	blup	0.095	8.8e-10	0.0984	0.922	1	0.972641
Haematocrit %	No	Whole_Blood	CCL4L2	17	34639793	34641846	0.2349	rs12452614	-2.48	rs2242308	0.0361	-4.84	-1.1819	326	6	lasso	0.061	9.8e-07	1.9508	0.0511	1	0.190708
Haematocrit %	No	Whole_Blood	CCL5	17	34198495	34207797	0.0464	rs9907259	-2.1	rs4796112	0.0217	-4.26	-0.56082	329	329	blup	0.023	0.0022	0.2385	0.812	1	0.916111
Haematocrit %	No	Whole_Blood	CCM2	7	45039074	45116068	0.2343	rs10252662	-7.24	rs2289367	0.227945	9.27	1.0292	436	1	top1	0.23	1.4e-22	1.0292	0.303	1	0.562195
Haematocrit %	No	Whole_Blood	CCNA1	13	37005967	37017019	0.2388	rs9315454	3	rs9603034	0.130627	7.26	0.1678	490	1	top1	0.13	5.1e-13	0.1678	0.866748	1	0.94427
Haematocrit %	No	Brain_Cortex	CCNB1IP1	14	20779527	20801471	0.331	rs1713459	-3.61	rs7160770	0.180493	-5.48	-0.9378	616	1	top1	0.18	1.7e-07	0.93779	0.348	1	0.604324
Haematocrit %	No	Brain_Cortex	CCNF	16	2479395	2508810	0.3557	rs11876	-5.19	rs12386039	-0.006366	3.32	-0.5139	303	303	blup	0.014	0.09	-1.0536	0.292	1	0.550485
Haematocrit %	No	Whole_Blood	CCNG1P1	6	133019922	133020806	0.0808	rs11154693	3.73	rs9493458	9.41e-05	3.34	1.94	534	534	blup	0.023	0.0021	0.267	0.789	1	0.904484
Haematocrit %	No	Brain_Cortex	CCNJ	10	97803151	97820627	0.172	rs1270505	-4.24	rs12772113	0.012245	-3.77	1.4247	501	501	blup	0.063	0.0019	-1.0688	0.285	1	0.543264
Haematocrit %	No	Whole_Blood	CCNJL	5	159678659	159772403	0.1145	rs17058230	-4.08	rs17057631	-0.002408	-3.37	-0.8764	478	478	blup	0.015	0.0096	0.62684	0.531	1	0.751738
Haematocrit %	No	Whole_Blood	CCNL1	3	156864297	156878549	0.1382	rs10936058	-3.76	rs16827322	0.116061	6.97	-1.0345	422	422	blup	0.12	5e-12	-1.38807	0.165	1	0.395059
Haematocrit %	No	Brain_Cortex	CCNO	5	54526980	54529508	0.2781	rs11747553	4.03	rs390831	0.204218	-6.15	1.47	400	2	lasso	0.21	1.2e-08	-1.4059	0.16	1	0.39768
Haematocrit %	No	Whole_Blood	CCNT1	12	49082247	49110681	0.0639	rs2732480	15.3	rs11168681	0.001316	-3.86	-1.4554	355	355	blup	0.015	0.011	3.0558	0.00224	1	0.0198593
Haematocrit %	No	Brain_Cortex	CCNT2	2	135675805	135716912	0.1669	rs6430547	5.27	rs17698630	0.024554	4.38	-3.3826	372	17	enet	0.031	0.022	-3.1181	0.00182	1	0.016881
Haematocrit %	No	Whole_Blood	CCNT2	2	135675805	135716912	0.156	rs6430547	5.27	rs17257081	0.0789	6	-3.551	372	4	lasso	0.081	1.7e-08	-3.4546	0.000551	1	0.00635055
Haematocrit %	No	Brain_Cortex	CCNYL2	10	42903616	42967688	0.223	rs7913831	-2.41	rs289183	0.159364	5.25	-0.2859	244	1	top1	0.16	9.7e-07	-0.2859	0.775	1	0.898016
Haematocrit %	No	Whole_Blood	CCR1	3	46243200	46249887	0.322	rs4683259	-3.08	rs3181077	0.176485	8.23	0.35013	464	28	enet	0.22	2e-21	0.682249	0.495	1	0.727402
Haematocrit %	No	Whole_Blood	CCR2	3	46395225	46402419	0.1221	rs4683259	-3.08	rs2157058	0.004071	4.38	0.61084	421	421	blup	0.037	0.00011	-1.65268	0.0984	1	0.285918
Haematocrit %	No	Whole_Blood	CCR3	3	46205096	46308197	0.3248	rs4683259	-3.08	rs7616215	0.11945	-7.34	1.0283	457	9	lasso	0.21	1.2e-20	-0.86458	0.387	1	0.641689
Haematocrit %	No	Whole_Blood	CCR5	3	46411633	46417697	0.171	rs4683259	-3.08	rs6764189	0.004202	-4.43	0.18682	428	428	blup	0.056	2.5e-06	-1.08781	0.277	1	0.537894
Haematocrit %	No	Brain_Cortex	CCR7	17	38710021	38721724	0.5531	rs3752026	4.39	rs929268	0.012444	-3.84	-0.19542	392	392	blup	0.14	5.5e-06	-0.25444	0.799	1	0.911096
Haematocrit %	No	Whole_Blood	CCRL2	3	46448654	46454488	0.0901	rs4683259	-3.08	rs7616215	0.0193	-4.25	1.0283	421	1	top1	0.019	0.0044	-1.0283	0.304	1	0.563339
Haematocrit %	No	Whole_Blood	CCRN4L	4	139936943	139966906	0.1133	rs9685238	3.13	rs4863488	0.0142	-4.47	-0.98716	377	377	blup	0.02	0.0035	0.5328	0.594206	1	0.793084
Haematocrit %	No	Whole_Blood	CCS	11	66360555	66373490	0.2092	rs4630309	-5.47	rs498045	0.117	-6.84	-4.9805	258	5	lasso	0.14	2.4e-14	4.4978	6.87e-06	0.0403819	0.000150679
Haematocrit %	No	Whole_Blood	CCSAP	1	229456758	229479041	0.2085	rs4338396	4.5	rs237802	0.125	7.08	-2.4463	477	35	enet	0.14	6.7e-14	-2.22005	0.0264	1	0.12555
Haematocrit %	No	Whole_Blood	CCSER2	10	86088342	86278273	0.2208	rs7098539	-3.43	rs11591631	0.102451	-6.86	2.2849	525	1	top1	0.1	2e-10	-2.2849	0.0223	1	0.112034
Haematocrit %	No	Liver	CCT5	5	10250033	10263426	0.2513	rs1080438	3.78	rs544	0.105947	-4.21	1.4574	606	1	top1	0.11	2.5e-05	-1.4574	0.145	1	0.358036
Haematocrit %	No	Whole_Blood	CCT5	5	10250033	10263426	0.1859	rs1080438	3.78	rs2548551	0.046028	5.53	1.267	606	606	blup	0.053	4.7e-06	1.34437	0.179	1	0.416039
Haematocrit %	No	Liver	CCT6B	17	33254878	33288528	0.3069	rs28363294	-2.71	rs714895	0.095217	-4.45	2.1107	494	1	top1	0.095	6.5e-05	-2.1107	0.0348	1	0.141133
Haematocrit %	No	Liver	CCT6P1	7	65216129	65228341	0.2426	rs3735141	2.29	rs160633	0.043222	4.72	-1.9604	198	198	blup	0.17	7.1e-08	-0.7081	0.479	1	0.713612
Haematocrit %	No	Whole_Blood	CCT6P1	7	65216129	65228341	0.1058	rs3735141	2.29	rs401176	0.040022	-4.66	-1.0692	198	4	lasso	0.082	1.4e-08	-0.44308	0.658	1	0.83428
Haematocrit %	No	Liver	CCT6P3	7	64498738	64535091	0.2259	rs6956537	-1.98	rs4718207	0.154301	6.01	-0.42244	247	247	blup	0.2	5.4e-09	-1.2272	0.22	1	0.462244
Haematocrit %	No	Brain_Cortex	CCT6P3	7	64498738	64535091	0.7483	rs6956537	-1.98	rs4718180	0.504642	8.41	0.13565	247	13	enet	0.51	1.1e-22	0.02276	0.982	1	0.991304
Haematocrit %	No	Whole_Blood	CCT6P3	7	64498738	64535091	0.5635	rs6956537	-1.98	rs6460216	0.420683	12.62	-0.41729	247	1	top1	0.42	1.6e-45	-0.41729	0.676	1	0.841668
Haematocrit %	No	Whole_Blood	CCT8	21	30428126	30446118	0.3719	rs1153294	-5.31	rs2070610	0.234235	9.31	1.094	429	11	lasso	0.26	1.7e-26	2.0408	0.0413	1	0.166732
Haematocrit %	No	Liver	CCZ1	7	5938365	5964445	0.4609	rs2689420	3.63	rs6975026	0.142253	4.86	0.57716	342	1	top1	0.14	1e-06	0.5772	0.564	1	0.777206
Haematocrit %	No	Brain_Cortex	CCZ1	7	5938365	5964445	0.6689	rs2689420	3.63	rs17409602	0.142084	5.29	-0.96662	342	37	enet	0.24	1.2e-09	0.69611	0.486	1	0.722255
Haematocrit %	No	Whole_Blood	CCZ1	7	5938365	5964445	0.7338	rs2689420	3.63	rs6975026	0.124341	7	0.57716	342	84	enet	0.23	2.5e-22	1.19868	0.231	1	0.481325
Haematocrit %	No	Liver	CCZ1B	7	6833765	6866401	0.2978	rs9639027	5.26	rs10242703	0.260718	-6.37	2.776	408	1	top1	0.26	1.1e-11	-2.776	0.0055	1	0.0364151
Haematocrit %	No	Brain_Cortex	CCZ1B	7	6833765	6866401	0.6362	rs9639027	5.26	rs10242703	0.300848	-6.57	2.776	408	1	top1	0.3	3.4e-12	-2.776	0.0055	1	0.0392772
Haematocrit %	No	Whole_Blood	CCZ1B	7	6833765	6866401	0.6558	rs9639027	5.26	rs10242703	0.34575	-11.35	2.776	408	7	lasso	0.37	4.5e-39	-3.68675	0.000227	1	0.00300519
Haematocrit %	No	Whole_Blood	CD101	1	117544382	117579167	0.1266	rs758518	2.46	rs12131886	0.0866	-6.64	0.58601	414	3	lasso	0.15	2.3e-14	-0.1124	0.911	1	0.966755
Haematocrit %	No	Whole_Blood	CD14	5	140011313	140013286	0.1322	rs3733712	-3.82	rs2569193	0.054841	4.84	-0.8412	346	1	top1	0.055	3.3e-06	-0.84118	0.4	1	0.65293
Haematocrit %	No	Liver	CD151	11	832884	839720	0.478	rs35601764	-3.96	rs1130663	0.315461	-7.58	0.1029	417	7	lasso	0.33	5.7e-15	-0.1448	0.885	1	0.952228
Haematocrit %	No	Whole_Blood	CD151	11	832884	839720	0.7346	rs35601764	-3.96	rs34956804	0.486	-14.07	0.62374	417	22	enet	0.57	4.3e-70	-0.4514	0.652	1	0.83261
Haematocrit %	No	Brain_Cortex	CD164	6	109687717	109703762	0.316	rs11964178	-6.8	rs9400287	0.064115	4	-1.0371	383	383	blup	0.13	7.2e-06	-1.30317	0.193	1	0.442844
Haematocrit %	No	Whole_Blood	CD164	6	109687717	109703762	0.1502	rs11964178	-6.8	rs351728	0.00843	4.61	-6.12	385	385	blup	0.074	7.2e-08	-2.93	0.00338	1	0.0276708
Haematocrit %	No	Brain_Cortex	CD164L2	1	27705666	27709870	0.5101	rs11247626	2.46	rs17371357	0.122	4.51	1.8667	230	46	enet	0.12	1.7e-05	1.92724	0.054	1	0.201198
Haematocrit %	No	Whole_Blood	CD177	19	43857811	43867480	0.2142	NA	NA	NA	NA	NA	NA	313	0	lasso	0.12	2.6e-12	NA	NA	NA	NA
Haematocrit %	No	Whole_Blood	CD177P1	19	43876894	43883276	0.4384	rs11351	4.59	rs7246785	0.143347	7.34	-0.46504	316	8	lasso	0.18	8.8e-18	0.00946	0.992	1	0.996578
Haematocrit %	No	Whole_Blood	CD1B	1	158297741	158301321	0.0975	rs16841088	3.65	rs2188102	0.0553	-5.31	-0.78501	517	1	top1	0.055	3.1e-06	0.78501	0.432	1	0.680047
Haematocrit %	No	Liver	CD22	19	35810164	35838258	0.65	rs1688043	4.83	rs10411704	0.410702	7.95	3.9758	493	1	top1	0.41	3.6e-19	3.9758	7.01e-05	0.199575	0.00103945
Haematocrit %	No	Whole_Blood	CD244	1	160799950	160832692	0.1417	rs10494345	-3.72	rs955371	0.0365	4.95	-0.30129	463	1	top1	0.036	0.00013	-0.30129	0.763	1	0.890394
Haematocrit %	No	Liver	CD27-AS1	12	6548327	6560060	0.171	rs3168600	4.58	rs9788151	0.05106	-4.08	-0.5766	421	1	top1	0.051	0.003	0.5766	0.564	1	0.777206
Haematocrit %	No	Brain_Cortex	CD27-AS1	12	6548327	6560060	0.5723	rs3168600	4.58	rs10774435	0.0341	3.98	-0.29281	423	14	lasso	0.15	2.7e-06	-1.0829	0.279	1	0.536758
Haematocrit %	No	Whole_Blood	CD27-AS1	12	6548327	6560060	0.2949	rs3168600	4.58	rs1045548	0.038488	-6.12	0.04139	423	7	lasso	0.15	6.6e-15	-0.9064	0.365	1	0.620257
Haematocrit %	No	Whole_Blood	CD274	9	5450503	5470566	0.2285	rs10975303	3.91	rs2890658	0.041658	5.51	0.27751	437	17	enet	0.099	4.2e-10	0.93496	0.35	1	0.606873
Haematocrit %	No	Liver	CD276	15	73976307	74006859	0.5174	rs5742915	-4.18	rs8038465	0.24956	6.91	1.4324	361	14	enet	0.27	3.5e-12	1.823	0.0683	1	0.221217
Haematocrit %	No	Brain_Cortex	CD2AP	6	47445525	47594999	0.187	rs6458544	-3.91	rs7751646	0.020716	-3.57	-0.90129	519	519	blup	0.059	0.0026	0.36601	0.714	1	0.867094
Haematocrit %	No	Liver	CD2BP2	16	30362087	30366682	0.2062	rs3809624	8.57	rs35480350	0.091	4.81	-5.0531	206	206	blup	0.11	2.2e-05	-6.40433	1.51e-10	4.29897e-07	7.81631e-09
Haematocrit %	No	Whole_Blood	CD300C	17	72537247	72542282	0.3748	rs28526119	2.97	rs2292107	0.125	6.84	0.62221	500	5	lasso	0.18	2.7e-17	0.0926	0.926	1	0.973012
Haematocrit %	No	Whole_Blood	CD300E	17	72606026	72619897	0.1385	rs1054131	3.08	rs9904078	0.00956	-3.8	1.1996	484	4	lasso	0.017	0.0064	-1.7989	0.072	1	0.236038
Haematocrit %	No	Whole_Blood	CD300LD	17	72575504	72584988	0.336	rs28526119	2.97	rs8076892	0.201	8.65	1.199	477	1	top1	0.2	8.3e-20	1.199	0.231	1	0.481325
Haematocrit %	No	Whole_Blood	CD302	2	160627539	160654753	0.185	rs16844790	-5.65	rs2303551	0.104	6.43	1.2019	447	9	enet	0.12	9.4e-12	0.5044	0.614	1	0.805961
Haematocrit %	No	Whole_Blood	CD33	19	51728320	51743271	0.23	rs11084096	-3.7	rs273639	0.032251	4.35	0.49545	647	647	blup	0.044	2.8e-05	0.78646	0.432	1	0.680047
Haematocrit %	No	Whole_Blood	CD36	7	79998891	80306324	0.0782	rs1527478	4.69	rs3211958	0.000257	-3.8	-4.0385	441	441	blup	0.0099	0.031	3.32219	0.000893	1	0.0094238
Haematocrit %	No	Whole_Blood	CD37	19	49838428	49843733	0.1222	rs7249925	7.62	rs2303759	0.07867	-5.64	-0.62711	376	1	top1	0.079	2.7e-08	0.62711	0.531	1	0.751738
Haematocrit %	No	Brain_Cortex	CD38	4	15779898	15854853	0.3364	rs1712493	3.45	rs4698412	0.20967	5.37	1.5654	556	1	top1	0.21	1.4e-08	1.5654	0.117	1	0.326408
Haematocrit %	No	Whole_Blood	CD3E	11	118175260	118186890	0.188	rs1079118	-5.9	rs2231440	0.156	7.65	-1.02762	526	5	lasso	0.16	1e-15	-1.3961	0.163	1	0.392348
Haematocrit %	No	Brain_Cortex	CD3EAP	19	45909467	45914024	0.274	rs17356664	7.96	rs735482	0.128156	-4.26	1.1057	370	1	top1	0.13	1.2e-05	-1.1057	0.269	1	0.526775
Haematocrit %	No	Brain_Cortex	CD40	20	44746911	44758502	0.258	rs1569722	3.32	rs1883832	0.025747	-3.92	-2.1549	499	1	top1	0.026	0.035	2.1549	0.0312	1	0.137419
Haematocrit %	No	Whole_Blood	CD40	20	44746911	44758502	0.3625	rs1569722	3.32	rs745307	0.234624	9.44	-1.0213	499	23	enet	0.25	5.7e-25	-0.6215	0.534	1	0.753445
Haematocrit %	No	Whole_Blood	CD44	11	35160417	35253949	0.1708	rs4083482	3.17	rs7105890	0.000937	4.08	0.91153	676	676	blup	0.024	0.0018	-0.4176	0.676	1	0.841668
Haematocrit %	No	Brain_Cortex	CD46	1	207925402	207968858	0.4225	rs7553758	-3.6	rs2724384	0.163	-6.69	-0.40747	476	4	lasso	0.31	1.5e-12	0.05993	0.952	1	0.978562
Haematocrit %	No	Liver	CD47	3	107762145	107809872	0.2549	rs16854451	3.56	rs10804463	-0.006615	3.69	0.0566	426	426	blup	0.048	0.0039	1.1067	0.268	1	0.517636
Haematocrit %	No	Whole_Blood	CD47	3	107762145	107809872	0.115	rs16854451	3.56	rs17827915	0.073552	6.23	1.1627	426	3	lasso	0.082	1.4e-08	1.06397	0.287	1	0.548435
Haematocrit %	No	Whole_Blood	CD52	1	26644448	26647014	0.2745	rs3767876	-5.77	rs4450008	0.207	-9.32	1.5982	397	9	lasso	0.26	1.2e-25	-1.87118	0.0613	1	0.214861
Haematocrit %	No	Brain_Cortex	CD53	1	111415775	111442550	0.2821	rs1565720	-4.21	rs2885805	0.149	5.02	0.31033	594	1	top1	0.15	2.2e-06	0.31033	0.756	1	0.887214
Haematocrit %	No	Whole_Blood	CD55	1	207494853	207534311	0.2605	rs17259045	-3.89	rs7545125	0.248	-10.16	0.09453	369	7	lasso	0.25	4.7e-25	-0.04478	0.964	1	0.988899
Haematocrit %	No	Brain_Cortex	CD59	11	33724214	33757991	0.346	rs17761158	-3.53	rs831630	0.185638	-5.58	1.9986	444	6	lasso	0.23	1.9e-09	-2.3172	0.0205	1	0.103075
Haematocrit %	No	Brain_Cortex	CD6	11	60739115	60787849	0.757	rs11230633	-3.38	rs11230563	0.492161	-8.26	0.86183	382	1	top1	0.49	1.6e-21	-0.8618	0.389	1	0.644573
Haematocrit %	No	Whole_Blood	CD63	12	56119107	56123445	0.4082	rs11171710	4.17	rs2293411	0.003796	-3.76	-1.0894	309	58	enet	0.074	6.8e-08	0.585	0.559	1	0.769328
Haematocrit %	No	Liver	CD79A	19	42381190	42385439	0.221	rs1195296	-3.39	rs11672691	0.033807	-3.09	1.3501	254	254	blup	0.045	0.0049	1.9256	0.0542	1	0.19361
Haematocrit %	No	Whole_Blood	CD81	11	2397407	2418649	0.1161	rs3741205	5.24	rs800160	0.0228	4.34	-0.69624	488	1	top1	0.023	0.0022	-0.6962	0.486	1	0.720845
Haematocrit %	No	Brain_Cortex	CD8A	2	87011729	87035519	0.2126	rs13023294	2.82	rs13024420	0.037837	-4.14	-0.824	208	3	lasso	0.099	0.00012	1.2776	0.201	1	0.453285
Haematocrit %	No	Whole_Blood	CD9	12	6308881	6347425	0.2208	rs2240868	3.89	rs10774398	0.180349	8.34	0.10213	501	12	enet	0.19	4.5e-19	0.4329	0.665	1	0.837555
Haematocrit %	No	Whole_Blood	CD93	20	23059986	23066977	0.3526	rs13036763	-4.81	rs844885	0.223171	-9.71	1.3998	575	6	lasso	0.23	6e-23	-1.2641	0.206	1	0.450975
Haematocrit %	No	Whole_Blood	CD96	3	111011566	111384597	0.1615	rs1398750	-4.14	rs9836430	0.046009	5.02	-0.60883	352	1	top1	0.046	2e-05	-0.60883	0.543	1	0.758677
Haematocrit %	No	Liver	CDA	1	20915441	20945401	0.2779	rs1111366	-5.58	rs2170336	0.007532	4.11	-0.19229	483	483	blup	0.073	0.00045	0.7694	0.442	1	0.682786
Haematocrit %	No	Brain_Cortex	CDA	1	20915441	20945401	0.3702	rs1111366	-5.58	rs527912	0.152	4.77	0.46822	483	5	lasso	0.16	7.3e-07	-0.37107	0.711	1	0.86505
Haematocrit %	No	Whole_Blood	CDA	1	20915441	20945401	0.4283	rs1111366	-5.58	rs4655226	0.289	10.34	-0.41694	483	33	enet	0.29	1.4e-29	-0.5795	0.562	1	0.77111
Haematocrit %	No	Brain_Cortex	CDAN1	15	43015757	43029324	0.163	rs2412710	-6.66	rs28407836	0.008933	3.78	-2.8805	276	276	blup	0.071	0.0011	-5.44	5.24e-08	0.000206561	1.94869e-06
Haematocrit %	No	Liver	CDC14A	1	100817290	100985833	0.3828	rs17415533	3.51	rs17420882	0.198184	-5.81	2.2143	412	1	top1	0.2	5.5e-09	-2.2143	0.0268	1	0.117565
Haematocrit %	No	Whole_Blood	CDC14A	1	100817290	100985833	0.1108	rs17415533	3.51	rs10875290	0.0688	-5.67	1.4112	412	16	enet	0.081	1.6e-08	-1.7796	0.0751	1	0.242415
Haematocrit %	No	Liver	CDC16	13	115000362	115038198	0.167	rs6602910	6.69	rs11617448	0.09949	5.15	0.657	207	24	enet	0.12	9.9e-06	0.9661	0.33401	1	0.592847
Haematocrit %	No	Whole_Blood	CDC16	13	115000362	115038198	0.3817	rs6602910	6.69	rs9314909	0.483617	13.47	0.5037	207	1	top1	0.48	1.1e-54	0.5037	0.614493	1	0.806193
Haematocrit %	No	Brain_Cortex	CDC20P1	9	89626567	89628066	0.3755	rs1475617	-2.97	rs6559960	0.246	6.08	0.58194	557	1	top1	0.25	5.5e-10	0.5819	0.561	1	0.776224
Haematocrit %	No	Liver	CDC26	9	116018115	116035718	0.265	rs10981835	-7.01	rs4979232	0.079398	-4.42	0.623	608	1	top1	0.079	0.00026	-0.6229	0.533	1	0.754951
Haematocrit %	No	Brain_Cortex	CDC26	9	116018115	116035718	0.3035	rs10981835	-7.01	rs10817475	0.163	-4.82	0.87732	608	1	top1	0.16	7.1e-07	-0.8773	0.38	1	0.635267
Haematocrit %	No	Whole_Blood	CDC26	9	116018115	116035718	0.1352	rs10981835	-7.01	rs10981715	0.08947	-6.32	1.4005	608	1	top1	0.089	2.9e-09	-1.4005	0.161	1	0.389448
Haematocrit %	No	Whole_Blood	CDC34	19	531714	542097	0.2198	rs3180287	9.74	rs2283570	0.075443	-5.87	0.59302	407	5	lasso	0.091	2.1e-09	-0.39368	0.694	1	0.852703
Haematocrit %	No	Liver	CDC37P1	16	28711615	28712861	0.3243	rs9937676	4.38	rs2726034	0.0647	5.51	-2.6385	202	202	blup	0.17	1e-07	-1.33743	0.181	1	0.408649
Haematocrit %	No	Whole_Blood	CDC42	1	22379120	22419437	0.1497	rs7524102	5.82	rs2501299	0.119	7.06	0.0435	514	3	lasso	0.12	3.8e-12	0.44386	0.657	1	0.833912
Haematocrit %	No	Whole_Blood	CDC42BPA	1	227177566	227506175	0.0614	rs754224	-4.22	rs4518864	0.0259	-3.91	-1.897	455	455	blup	0.032	0.00034	1.58187	0.114	1	0.313127
Haematocrit %	No	Brain_Cortex	CDC42BPB	14	103398716	103523799	0.257	rs4906335	4.29	rs8010247	0.001249	3.26	-0.8709	344	344	blup	0.029	0.027	-0.75947	0.448	1	0.694189
Haematocrit %	No	Whole_Blood	CDC42EP1	22	37956454	37965412	0.4062	rs855791	-27.73	rs5756736	0.215823	9.04	-2.80566	510	31	enet	0.23	6.9e-23	-2.7903	0.00527	1	0.0391619
Haematocrit %	No	Whole_Blood	CDC42EP3	2	37869032	37965611	0.1049	rs6544066	2.79	rs17021452	0.0138	-4.29	-1.9431	620	620	blup	0.022	0.0025	2.6194	0.00881	1	0.0569694
Haematocrit %	No	Brain_Cortex	CDC42SE2	5	130581186	130734140	0.3026	rs2189508	-2.08	rs4706013	0.01008	-3.74	-0.932	269	269	blup	0.025	0.037	1.2417	0.214	1	0.466844
Haematocrit %	No	Whole_Blood	CDC42SE2	5	130581186	130734140	0.0636	rs2189508	-2.08	rs1291602	0.022715	-3.86	-1.4327	270	13	enet	0.029	0.00062	0.98249	0.326	1	0.585644
Haematocrit %	No	Liver	CDC7	1	91966408	91991321	0.1876	rs2478165	3.38	rs17501381	0.095528	-4.43	1.4282	539	1	top1	0.096	6.3e-05	-1.4282	0.153	1	0.369458
Haematocrit %	No	Brain_Cortex	CDC7	1	91966408	91991321	0.4205	rs2478165	3.38	rs17501937	0.17	5.01	-2.0719	539	1	top1	0.17	4.1e-07	-2.0719	0.0383	1	0.159935
Haematocrit %	No	Whole_Blood	CDC7	1	91966408	91991321	0.2572	rs2478165	3.38	rs625525	0.0945	7.41	-1.46	539	35	enet	0.15	7e-15	-1.13386	0.257	1	0.515755
Haematocrit %	No	Brain_Cortex	CDCA5	11	64833772	64851623	0.379	rs10897540	-2.96	rs562590	0.048216	4.34	2.2016	337	337	blup	0.088	0.00028	1.331	0.183	1	0.430421
Haematocrit %	No	Whole_Blood	CDCA7L	7	21940518	21985702	0.3897	rs1011167	3.75	rs7807924	0.197432	8.59	0.60444	755	7	lasso	0.26	1.6e-25	0.4236	0.672	1	0.840785
Haematocrit %	No	Liver	CDH23	10	73156691	73575702	0.379	rs2394795	4.03	rs17712523	0.0895	4.77	-1.0831	697	33	enet	0.14	1.9e-06	-0.4448	0.656	1	0.835355
Haematocrit %	No	Brain_Cortex	CDH23	10	73156691	73575702	0.422	rs2394795	4.03	rs1900511	-0.006829	3.34	-0.0476	697	11	lasso	-0.0051	0.57	1.2735	0.203	1	0.454932
Haematocrit %	No	Whole_Blood	CDH23	10	73156691	73575702	0.2102	rs2394795	4.03	rs10823805	0.052052	-5.66	0.50685	697	4	lasso	0.068	2.5e-07	0.155564	0.876	1	0.949148
Haematocrit %	No	Brain_Cortex	CDH3	16	68670092	68756519	0.152	rs6499162	8.79	rs11075696	0.005378	4.12	-0.8982	307	307	blup	0.053	0.0043	1.5679	0.117	1	0.326408
Haematocrit %	No	Brain_Cortex	CDH4	20	59827482	60515673	0.292	rs6124049	2.87	rs17732175	0.004093	3.09	0.8955	737	737	blup	0.052	0.0044	-0.01528	0.988	1	0.99352
Haematocrit %	No	Brain_Cortex	CDHR1	10	85954410	85979377	0.363	rs7098539	-3.43	rs7099098	0.256505	6.04	-0.1191	541	1	top1	0.26	2.2e-10	-0.1191	0.905	1	0.960557
Haematocrit %	No	Brain_Cortex	CDIP1	16	4560676	4588829	0.2346	rs12926158	4.94	rs9929475	0.087678	4.97	-0.9781	428	428	blup	0.1	8.2e-05	-1.4286	0.153	1	0.387613
Haematocrit %	No	Whole_Blood	CDIP1	16	4560676	4588829	0.1048	rs12926158	4.94	rs1641866	0.078648	-5.68	-1.5649	428	1	top1	0.079	2.7e-08	1.5649	0.118	1	0.320519
Haematocrit %	No	Brain_Cortex	CDIPT	16	29869678	29875057	0.0923	rs3809624	8.56	rs7204797	0.007217	3.65	-5.3131	160	160	blup	0.012	0.11	-6.6812	2.37e-11	9.34254e-08	1.58348e-09
Haematocrit %	No	Brain_Cortex	CDIPT-AS1	16	29875155	29879371	0.3761	rs3809624	8.56	rs889695	0.327893	-6.8	-1.7615	161	1	top1	0.33	2.4e-13	1.7615	0.0782	1	0.262242
Haematocrit %	No	Liver	CDK10	16	89747145	89762750	0.3753	rs460879	9.07	rs1805008	0.127	-5.96	-6.849	422	8	enet	0.19	8.6e-09	8.11589	4.82e-16	1.37225e-12	3.92073e-14
Haematocrit %	No	Brain_Cortex	CDK10	16	89747145	89762750	0.4606	rs460879	9.07	rs11538871	0.101665	-5.3	-6.5095	422	14	enet	0.23	1.7e-09	8.3561	6.48e-17	2.55442e-13	7.1175e-15
Haematocrit %	No	Whole_Blood	CDK10	16	89747145	89762750	0.5444	rs460879	9.07	rs1805008	0.36706	-11.79	-6.84896	421	6	lasso	0.45	4.8e-49	9.25629	2.12e-20	1.24614e-16	3.11534e-18
Haematocrit %	No	Whole_Blood	CDK11B	1	1570640	1590473	0.1306	rs2235536	-3.91	rs2281173	0.00927	3.93	0.83883	311	19	enet	0.035	0.00019	-0.54196	0.588	1	0.789101
Haematocrit %	No	Whole_Blood	CDK19	6	110931181	111137161	0.1115	rs12200431	4.55	rs2428168	0.00813	-3.84	-2.48	397	397	blup	0.022	0.0025	0.431	0.667	1	0.83792
Haematocrit %	No	Liver	CDK2AP1	12	123746031	123756881	0.16	rs11497311	-2.99	rs28569885	0.08335	-4.36	-1.0289	347	347	blup	0.087	0.00013	0.6924	0.489	1	0.721712
Haematocrit %	No	Whole_Blood	CDK2AP1	12	123746031	123756881	0.3063	rs11497311	-2.99	rs10773003	0.180347	8.78	-1.3066	347	21	enet	0.22	9.8e-22	-0.9419	0.346	1	0.604574
Haematocrit %	No	Liver	CDK2AP2	11	67273968	67276102	0.341	rs2276118	-4.52	rs684928	0.149631	-5.04	3.4662	247	1	top1	0.15	5.1e-07	-3.4662	0.000528	1	0.00565119
Haematocrit %	No	Brain_Cortex	CDK3	17	73996987	74002080	0.5961	rs4788901	-4.69	rs2069528	0.32252	-6.67	1.8872	406	9	lasso	0.34	4.3e-14	-1.66589	0.0957	1	0.296806
Haematocrit %	No	Whole_Blood	CDK5R1	17	30813637	30818274	0.1353	rs301343	-3.35	rs7212466	0.0822	6.05	0.65299	284	4	lasso	0.097	5.5e-10	0.3246	0.745	1	0.879869
Haematocrit %	No	Brain_Cortex	CDK5RAP1	20	31946645	31989367	0.234	rs6141925	-2.91	rs2273529	-0.003945	-3.34	-1.119	355	355	blup	0.044	0.0084	1.82876	0.0674	1	0.237012
Haematocrit %	No	Brain_Cortex	CDK5RAP2	9	123151147	123342437	0.2855	rs17611	-3.93	rs3849113	0.0628	-3.55	-0.38743	342	342	blup	0.11	3.9e-05	0.0432	0.966	1	0.984481
Haematocrit %	No	Brain_Cortex	CDK5RAP3	17	46045176	46059138	0.3624	rs1533057	-6.67	rs886444	0.189342	5.27	-0.69439	388	1	top1	0.19	8e-08	-0.69439	0.487	1	0.722255
Haematocrit %	No	Whole_Blood	CDK5RAP3	17	46045176	46059138	0.4188	rs1533057	-6.67	rs757352	0.128	7.4	3.94171	388	22	enet	0.14	2e-13	1.8578	0.0632	1	0.218138
Haematocrit %	No	Liver	CDK7	5	68530668	68573250	0.1138	rs28633210	-3.82	rs11951414	-0.006645	-3.38	0.5647	280	280	blup	0.049	0.0037	-1.8034	0.0713	1	0.227442
Haematocrit %	No	Whole_Blood	CDK7	5	68530668	68573250	0.0772	rs28633210	-3.82	rs2561183	0.025144	4.84	1.3015	280	280	blup	0.047	1.6e-05	1.61745	0.106	1	0.29912
Haematocrit %	No	Whole_Blood	CDKL1	14	50796310	50883179	0.2355	rs12881869	-5.07	rs1465160	0.124269	8.18	-0.25003	441	8	lasso	0.18	2.5e-17	-0.09734	0.922	1	0.972641
Haematocrit %	No	Brain_Cortex	CDKL2	4	76503215	76555900	0.2223	rs955545	-3.25	rs13150129	0.02734	4.66	-0.1563	442	3	lasso	0.03	0.026	0.12285	0.902	1	0.959699
Haematocrit %	No	Whole_Blood	CDKN2B	9	22002902	22009362	0.2928	rs3935920	-2.56	rs1333034	0.179925	-9.13	0.57925	436	5	lasso	0.2	4e-20	-0.57722	0.564	1	0.772412
Haematocrit %	No	Brain_Cortex	CDKN2D	19	10677138	10679735	0.288	rs8101365	2.46	rs10439163	0.043453	-3.6	-0.12592	361	361	blup	0.1	7.7e-05	0.2693	0.788	1	0.905362
Haematocrit %	No	Whole_Blood	CDKN2D	19	10677138	10679735	0.1014	rs8101365	2.51	rs3760648	0.004997	-3.9	0.90575	363	3	lasso	0.017	0.0078	-0.45873	0.646	1	0.827996
Haematocrit %	No	Brain_Cortex	CDON	11	125825691	125933230	0.545	rs6590202	4.35	rs7124748	0.476866	8.32	1.1681	605	1	top1	0.48	1.2e-20	1.1681	0.243	1	0.50231
Haematocrit %	No	Whole_Blood	CDPF1	22	46639908	46646576	0.137	rs10453441	11.43	rs1055659	0.111315	6.56	-0.39451	469	1	top1	0.11	3.1e-11	-0.3945	0.693	1	0.852009
Haematocrit %	No	Brain_Cortex	CDR2L	17	72983727	73001895	0.2038	rs2306218	-4.94	rs1000299	-0.005319	3.38	-1.7174	411	411	blup	0.057	0.0031	0.71669	0.474	1	0.714808
Haematocrit %	No	Liver	CDRT15	17	14138990	14140179	0.3862	rs6502310	2.75	rs736261	0.219904	-6.11	0.1101	635	1	top1	0.22	6.6e-10	-0.1101	0.912	1	0.96201
Haematocrit %	No	Liver	CDRT15P1	17	13927831	13928805	0.444	rs6502310	2.75	rs11869542	0.171233	-6.02	-1.71	608	21	enet	0.18	3.9e-08	1.187	0.235	1	0.479259
Haematocrit %	No	Whole_Blood	CDRT15P1	17	13927831	13928805	0.1686	rs6502310	2.75	rs11870492	0.114	-7.25	-1.5995	608	1	top1	0.11	1.8e-11	1.5995	0.11	1	0.305712
Haematocrit %	No	Brain_Cortex	CDRT4	17	15339332	15406922	0.4137	rs758489	-2.9	rs4792617	0.093502	-5.01	-1.8951	401	8	lasso	0.14	3.5e-06	1.83461	0.0666	1	0.235248
Haematocrit %	No	Whole_Blood	CDRT4	17	15339332	15406922	0.2175	rs758489	-2.9	rs2938158	0.167	-7.97	0.46452	401	1	top1	0.17	1.9e-16	-0.4645	0.642	1	0.826111
Haematocrit %	No	Brain_Cortex	CDS2	20	5107432	5178533	0.497	rs16990312	-4.06	rs6038088	0.284401	6.55	-0.28428	604	1	top1	0.28	1.7e-11	-0.28428	0.776	1	0.898119
Haematocrit %	No	Whole_Blood	CDS2	20	5107432	5178533	0.2225	rs16990312	-4.06	rs6038077	0.154139	-8.25	-0.20113	604	6	lasso	0.16	3.5e-16	0.1571	0.875	1	0.948589
Haematocrit %	No	Whole_Blood	CDV3	3	133292574	133309105	0.1429	rs6802154	3.92	rs1550742	0.040251	-5.61	-0.94845	497	18	enet	0.065	4.1e-07	0.967613	0.333	1	0.592246
Haematocrit %	No	Liver	CEACAM21	19	42055886	42093197	0.369	rs11666933	3.7	rs2302188	0.117069	-4.41	0.61965	318	1	top1	0.12	9.5e-06	-0.6196	0.535	1	0.756279
Haematocrit %	No	Whole_Blood	CEACAM21	19	42055886	42093197	0.5699	rs11666933	3.7	rs2302188	0.37743	-12.56	0.61965	318	10	lasso	0.48	6.9e-54	-0.63704	0.524	1	0.7456
Haematocrit %	No	Whole_Blood	CEACAM3	19	42300369	42315591	0.0979	rs11666933	3.7	rs2199830	0.059982	5.31	-0.45795	266	3	lasso	0.061	9e-07	-1.03185	0.302	1	0.561048
Haematocrit %	No	Whole_Blood	CEACAM4	19	42125344	42133442	0.3731	rs11666933	3.7	rs929502	0.169294	-8.19	-0.52504	300	1	top1	0.17	1.1e-16	0.52504	0.6	1	0.796117
Haematocrit %	No	Whole_Blood	CEACAM6	19	42254885	42276113	0.049	rs11666933	3.7	rs10412553	0.016312	-4.06	-0.87151	277	1	top1	0.016	0.0081	0.87151	0.383	1	0.637574
Haematocrit %	No	Whole_Blood	CEACAMP3	19	42106090	42112339	0.6639	rs11666933	3.7	rs2302188	0.406184	12.25	0.61965	306	15	lasso	0.49	1.2e-55	0.72091	0.471	1	0.708791
Haematocrit %	No	Brain_Cortex	CEBPE	14	23586513	23588825	0.418	rs11568438	-3.47	rs8006783	0.030622	-3.93	-0.7128	471	25	enet	0.17	2.9e-07	-1.10844	0.268	1	0.526775
Haematocrit %	No	Whole_Blood	CECR1	22	17660194	17702879	0.301	rs11704728	5.14	rs8136533	0.115671	6.66	1.4617	533	47	enet	0.12	4.3e-12	0.8607	0.389	1	0.644096
Haematocrit %	No	Whole_Blood	CECR5	22	17618401	17646158	0.1129	rs11704728	5.14	rs5994180	0.001172	3.96	-2.0943	517	517	blup	0.031	0.00038	2.106	0.0352	1	0.150477
Haematocrit %	No	Whole_Blood	CECR6	22	17597189	17602257	0.1557	rs714504	-3.78	rs12170331	0.111774	-6.8	1.2067	509	1	top1	0.11	2.8e-11	-1.2067	0.228	1	0.477784
Haematocrit %	No	Brain_Cortex	CECR7	22	17517460	17541715	0.9105	rs4819554	-3.36	rs2845393	0.257345	6.41	0.3031	474	21	lasso	0.62	6.5e-30	-0.5604	0.575	1	0.785667
Haematocrit %	No	Whole_Blood	CECR7	22	17517460	17541715	0.2981	rs4819554	-3.36	rs16981964	0.089579	6.55	1.6639	474	24	enet	0.13	4.8e-13	0.5985	0.549	1	0.76325
Haematocrit %	No	Whole_Blood	CELA1	12	51722227	51740463	0.2317	rs11610175	-4.09	rs2006749	0.137859	7.53	0.3471	406	4	lasso	0.14	3.6e-14	0.2712	0.786	1	0.903954
Haematocrit %	No	Liver	CELSR2	1	109792641	109818372	0.6523	rs560018	4.52	rs7528419	0.405058	7.89	1.8859	423	1	top1	0.41	7.5e-19	1.8859	0.0593	1	0.204144
Haematocrit %	No	Whole_Blood	CELSR2	1	109792641	109818372	0.1212	rs560018	4.52	rs649539	0.00481	-4.06	0.59981	423	423	blup	0.027	0.001	-0.97081	0.332	1	0.591362
Haematocrit %	No	Brain_Cortex	CENPE	4	104026963	104119566	0.1524	rs17221890	-3.97	rs11734396	0.06755	4.03	-1.5715	332	1	top1	0.068	0.0014	-1.5715	0.116	1	0.326408
Haematocrit %	No	Whole_Blood	CENPH	5	68485375	68506184	0.1197	rs28633210	-3.82	rs16898148	-0.002345	-3.78	-1.3696	304	304	blup	0.013	0.017	2.47312	0.0134	1	0.0785296
Haematocrit %	No	Brain_Cortex	CENPJ	13	25457171	25497018	0.556	rs3803217	-3.7	rs9553473	0.057054	4.98	1.268	540	24	enet	0.21	1.1e-08	0.2648	0.791186	1	0.906117
Haematocrit %	No	Whole_Blood	CENPK	5	64813593	64858998	0.2652	rs34979	3.48	rs261253	0.193712	9.93	0.4083	418	32	enet	0.3	7e-30	0.42119	0.674	1	0.841141
Haematocrit %	No	Brain_Cortex	CENPM	22	42334725	42343168	0.142	rs5751188	2.68	rs8135804	0.09548	4.68	-1.6646	346	2	lasso	0.11	4.4e-05	-1.6729	0.0943	1	0.295024
Haematocrit %	No	Whole_Blood	CENPO	2	25016252	25045245	0.2743	rs12999687	4.93	rs13407913	0.259	9.82	-1.9223	316	1	top1	0.26	8.1e-26	-1.9223	0.0546	1	0.198355
Haematocrit %	No	Brain_Cortex	CENPP	9	95087919	95382815	0.5493	rs1881389	1.95	rs10992308	0.401	7.77	1.0196	410	7	lasso	0.44	1.7e-18	0.9002	0.368	1	0.622687
Haematocrit %	No	Whole_Blood	CENPP	9	95087919	95382815	0.1334	rs1881389	1.95	rs10992308	0.06887	5.93	1.0196	412	412	blup	0.08	2e-08	1.41399	0.157	1	0.382924
Haematocrit %	No	Liver	CENPQ	6	49431091	49460820	0.203	rs9473582	-2.63	rs2501966	0.151	5.16	-0.27256	347	1	top1	0.15	4.3e-07	-0.27256	0.785	1	0.901895
Haematocrit %	No	Brain_Cortex	CENPQ	6	49431091	49460820	0.385	rs9473582	-2.63	rs1924997	0.223574	6.91	-0.71908	347	23	enet	0.28	3.2e-11	-0.9467	0.344	1	0.602153
Haematocrit %	No	Whole_Blood	CENPQ	6	49431091	49460820	0.1585	rs9473582	-2.63	rs2501966	0.147	7.67	-0.273	347	3	lasso	0.16	2.1e-15	-0.675	0.5	1	0.732552
Haematocrit %	No	Brain_Cortex	CENPV	17	16245848	16256813	0.654	rs28622079	-3.38	rs3112518	0.472509	8.08	1.0782	285	6	lasso	0.49	2.9e-21	0.86493	0.387	1	0.642609
Haematocrit %	No	Whole_Blood	CENPV	17	16245848	16256813	0.1108	rs28622079	-3.38	rs9890539	0.0893	6.13	1.5377	285	1	top1	0.089	3e-09	1.5377	0.124	1	0.330554
Haematocrit %	No	Liver	CEP104	1	3728645	3773778	0.2777	rs11578011	7.15	rs6663840	0.087452	-4.49	1.5585	454	3	lasso	0.12	6e-06	-0.2238	0.823	1	0.9232
Haematocrit %	No	Whole_Blood	CEP104	1	3728645	3773778	0.4115	rs11578011	7.15	rs6424058	0.342	11.31	-4.8017	454	36	enet	0.35	1.8e-36	-4.23435	2.29e-05	0.134606	0.00042329
Haematocrit %	No	Whole_Blood	CEP128	14	80943330	81425861	0.0762	rs2268453	3.11	rs8011273	0.014068	-4.13	-2.6927	424	424	blup	0.022	0.0023	1.17257	0.241	1	0.495141
Haematocrit %	No	Brain_Cortex	CEP164	11	117185273	117283984	0.223	rs1076485	-5.16	rs525493	0.03178	4.65	-0.98608	527	12	enet	0.081	0.00049	0.0112	0.991	1	0.99352
Haematocrit %	No	Whole_Blood	CEP164	11	117185273	117283984	0.2775	rs1076485	-5.16	rs560564	0.122	7.09	-1.79376	528	1	top1	0.12	3.3e-12	-1.7938	0.0729	1	0.238191
Haematocrit %	No	Whole_Blood	CEP170	1	243287730	243418650	0.0776	rs11800122	-3.89	rs10926978	0.0297	4.55	0.90621	285	1	top1	0.03	0.00052	0.90621	0.365	1	0.620257
Haematocrit %	No	Whole_Blood	CEP170B	14	105331617	105363107	0.1308	rs7159216	-5.27	rs2028416	0.045196	4.92	1.7682	343	7	lasso	0.081	1.8e-08	1.67598	0.0937	1	0.277605
Haematocrit %	No	Whole_Blood	CEP19	3	196433148	196439164	0.3582	rs11711813	4.77	rs7628991	0.172128	-8.44	-1.275	403	3	lasso	0.29	9.6e-29	0.689301	0.491	1	0.723514
Haematocrit %	No	Liver	CEP192	18	12991361	13125051	0.65	rs12971201	-6.94	rs527839	0.586444	9.52	-0.891	405	8	lasso	0.62	1.3e-33	-0.681	0.496	1	0.726738
Haematocrit %	No	Brain_Cortex	CEP192	18	12991361	13125051	0.699	rs12971201	-6.94	rs11663049	0.488961	8.56	-0.7201	404	57	enet	0.59	1.4e-27	-0.954	0.34	1	0.598339
Haematocrit %	No	Whole_Blood	CEP192	18	12991361	13125051	0.2907	rs12971201	-6.94	rs578208	0.356	11.73	-0.91954	405	18	enet	0.38	2.7e-40	-0.8117	0.417	1	0.666973
Haematocrit %	No	Brain_Cortex	CEP250	20	34042985	34099804	0.605	rs2425173	-4.42	rs224395	0.340763	-7.42	-1.2607	325	5	lasso	0.36	1.3e-14	1.55789	0.119	1	0.329423
Haematocrit %	No	Whole_Blood	CEP250	20	34042985	34099804	0.0416	rs2425173	-4.42	rs17093026	0.001542	-3.61	-3.6311	325	325	blup	0.013	0.016	2.1876	0.0287	1	0.133359
Haematocrit %	No	Brain_Cortex	CEP41	7	130033612	130082274	0.412	rs11556924	-6.56	rs1465370	0.031646	4.11	-2.0591	389	27	enet	0.067	0.0014	0.82596	0.409	1	0.663216
Haematocrit %	No	Whole_Blood	CEP41	7	130033612	130082274	0.054	rs11556924	-6.56	rs17164872	-0.00178	-3.64	-0.93414	389	4	lasso	0.0078	0.049	1.30819	0.191	1	0.433307
Haematocrit %	No	Liver	CEP57	11	95523129	95565857	0.247	rs12788404	5.24	rs2850626	0.009708	4.06	-0.0585	617	4	lasso	0.056	0.002	-0.8064	0.42	1	0.667266
Haematocrit %	No	Whole_Blood	CEP57	11	95523129	95565857	0.0885	rs12788404	5.24	rs617999	0.0492	4.64	-0.41635	617	1	top1	0.049	1e-05	-0.4164	0.677	1	0.841668
Haematocrit %	No	Liver	CEP63	3	134204869	134293855	0.1556	rs2400349	-3.37	rs4074522	0.098128	-4.37	-0.5641	468	1	top1	0.098	5e-05	0.564	0.573	1	0.783917
Haematocrit %	No	Whole_Blood	CEP63	3	134204869	134293855	0.234	rs2400349	-3.37	rs9835204	0.221406	-9.25	0.17084	468	1	top1	0.22	6.8e-22	-0.17084	0.864	1	0.94345
Haematocrit %	No	Liver	CEP68	2	65283500	65313988	0.296	rs12713522	-4.83	rs2249105	0.133131	-5.6	-0.8747	428	1	top1	0.13	2.3e-06	0.87466	0.382	1	0.634142
Haematocrit %	No	Whole_Blood	CEP68	2	65283500	65313988	0.2014	rs12713522	-4.83	rs2302647	0.0849	-6.97	-0.2405	428	6	lasso	0.11	2e-11	0.2524	0.801	1	0.910164
Haematocrit %	No	Whole_Blood	CEP72	5	612387	667283	0.0986	rs11739543	6.21	rs1043356	0.006226	3.7	5.6058	366	13	enet	0.028	0.00073	3.8297	0.000128	0.752384	0.00189517
Haematocrit %	No	Whole_Blood	CEP78	9	80850978	80894606	0.1946	rs3010744	3.53	rs1571777	0.136782	-7.48	1.7813	393	1	top1	0.14	1.4e-13	-1.7813	0.0749	1	0.242035
Haematocrit %	No	Brain_Cortex	CEP85	1	26560691	26605299	0.2718	rs3767876	-5.77	rs4585968	0.0606	4.45	-0.78698	429	16	enet	0.11	5.8e-05	-1.50718	0.132	1	0.353976
Haematocrit %	No	Whole_Blood	CEP85	1	26560691	26605299	0.1857	rs3767876	-5.77	rs3795687	0.0646	6.2	-0.7601	429	11	enet	0.082	1.3e-08	-0.0396	0.968	1	0.989204
Haematocrit %	No	Liver	CEP85L	6	118781935	119031238	0.405	rs813812	-3	rs9320656	0.217	-5.87	0.82039	395	9	lasso	0.23	3.5e-10	-0.63913	0.523	1	0.746356
Haematocrit %	No	Whole_Blood	CEP85L	6	118781935	119031238	0.1943	rs813812	-3	rs9489394	0.0212	-5.04	0.522	395	395	blup	0.072	1.1e-07	-0.667	0.505	1	0.735296
Haematocrit %	No	Brain_Cortex	CEP89	19	33369902	33462897	0.212	rs8101881	-7.73	rs934419	0.155514	-4.7	-3.5887	446	1	top1	0.16	1.3e-06	3.5887	0.000332	1	0.00438876
Haematocrit %	No	Whole_Blood	CEP97	3	101442769	101489406	0.0909	rs17352589	-2.7	rs4683856	0.036132	-4.52	0.002582	330	1	top1	0.036	0.00014	-0.002582	0.998	1	0.99868
Haematocrit %	No	Liver	CEPT1	1	111682848	111727724	0.288	rs4839154	4.27	rs657801	0.055019	-4.33	-0.81573	578	11	lasso	0.066	0.00083	0.7864	0.432	1	0.674659
Haematocrit %	No	Whole_Blood	CEPT1	1	111682848	111727724	0.1421	rs4839154	4.27	rs9970286	0.113	6.81	-0.20623	578	1	top1	0.11	2e-11	-0.20623	0.837	1	0.928701
Haematocrit %	No	Whole_Blood	CERK	22	47080308	47134158	0.3866	rs3788718	-4.34	rs5769126	0.136484	-7.15	1.28	571	6	lasso	0.17	2.7e-16	-0.8744	0.382	1	0.636631
Haematocrit %	No	Whole_Blood	CERKL	2	182401403	182521843	0.3223	rs6750529	-4.15	rs2124440	0.207	8.92	0.4718	390	1	top1	0.21	2.2e-20	0.4718	0.637	1	0.824007
Haematocrit %	No	Brain_Cortex	CERS3	15	100940600	101085200	0.323	rs7176253	-2.99	rs4965320	0.088801	-4.57	-1.2945	591	1	top1	0.089	0.00026	1.29	0.195	1	0.445876
Haematocrit %	No	Whole_Blood	CERS3	15	100940600	101085200	0.134	rs7176253	-2.99	rs8038550	-0.00079	3.7	-1.4813	591	21	enet	0.013	0.017	0.02238	0.982	1	0.994614
Haematocrit %	No	Whole_Blood	CERS4	19	8271620	8327305	0.1738	rs3829817	-3.18	rs7258249	0.119199	6.76	1.1276	387	1	top1	0.12	5.8e-12	1.1276	0.259	1	0.518
Haematocrit %	No	Brain_Cortex	CERS5	12	50523575	50561288	0.6068	rs7303233	3.1	rs3184122	0.306	-6.55	-0.67161	309	31	enet	0.31	1.3e-12	1.6029	0.109	1	0.316405
Haematocrit %	No	Whole_Blood	CES1	16	55836763	55867249	0.3514	rs1420228	-4.19	rs8192950	0.04413	-5.39	-0.38519	517	11	lasso	0.15	2.1e-14	0.30639	0.759	1	0.888195
Haematocrit %	No	Whole_Blood	CES1P1	16	55794460	55828070	0.4763	rs30935	6.44	rs11076122	0.14575	8.48	-0.14945	552	52	enet	0.3	5.9e-30	-0.23258	0.816	1	0.916928
Haematocrit %	No	Brain_Cortex	CETN4P	4	123651703	123653348	0.2107	rs1022234	3.2	rs13138426	0.11	4.56	0.87135	294	1	top1	0.11	5e-05	0.87135	0.384	1	0.639784
Haematocrit %	No	Whole_Blood	CFD	19	859453	863453	0.3694	rs3180287	9.74	rs1683590	0.160343	8.08	0.12993	481	56	enet	0.17	5.1e-17	-0.42941	0.668	1	0.838817
Haematocrit %	No	Liver	CFDP1	16	75327596	75467383	0.2153	rs9934159	-3.14	rs247447	0.0447	4.1	0.5915	349	4	lasso	0.068	0.00066	0.37934	0.704	1	0.857633
Haematocrit %	No	Brain_Cortex	CFDP1	16	75327596	75467383	0.3187	rs9934159	-3.14	rs9934007	0.000145	4.38	1.5541	349	349	blup	0.11	4.7e-05	2.0741	0.0381	1	0.159438
Haematocrit %	No	Whole_Blood	CFDP1	16	75327596	75467383	0.1238	rs9934159	-3.14	rs2059257	0.102754	6.56	0.72825	349	1	top1	0.1	1.8e-10	0.72825	0.466	1	0.707059
Haematocrit %	No	Liver	CFHR1	1	196788887	196801319	0.775	rs6667243	-3.54	rs7542235	0.474756	-8.8	0.65645	254	13	lasso	0.52	6e-26	-1.3125	0.189	1	0.420377
Haematocrit %	No	Liver	CFHR3	1	196743925	196763203	0.7994	rs6667243	-3.52	rs6677604	0.416975	-7.97	0.68117	246	6	lasso	0.5	1e-24	-0.4122	0.68	1	0.843556
Haematocrit %	No	Liver	CFHR4	1	196819371	196888102	0.4298	rs6667243	-3.51	rs1329428	0.258738	-6.42	2.112	258	1	top1	0.26	1.3e-11	-2.112	0.0347	1	0.14113
Haematocrit %	No	Whole_Blood	CFL1P5	5	68609198	68609464	0.0527	rs28633210	-3.82	rs350104	0.010901	-4.2	-0.0712	243	243	blup	0.038	9.7e-05	0.46533	0.642	1	0.826111
Haematocrit %	No	Whole_Blood	CFL2	14	35179593	35184029	0.132	rs12879626	5	rs17525972	0.0877	6.14	1.1203	415	1	top1	0.088	4.2e-09	1.1203	0.263	1	0.522798
Haematocrit %	No	Liver	CGGBP1	3	88101094	88198892	0.4118	rs7629888	-2.45	rs12629581	0.187264	5.41	0.627	303	1	top1	0.19	1.5e-08	0.627	0.531	1	0.753242
Haematocrit %	No	Whole_Blood	CGGBP1	3	88101094	88198892	0.1705	rs7629888	-2.45	rs12629581	0.082417	5.84	0.62704	303	1	top1	0.082	1.2e-08	0.62704	0.531	1	0.751738
Haematocrit %	No	Liver	CGREF1	2	27321757	27341995	0.1341	rs1260326	-8.12	rs11126806	0.052569	4.23	3.2507	314	3	lasso	0.064	0.00096	4.04631	5.2e-05	0.148044	0.000804587
Haematocrit %	No	Liver	CHAD	17	48541857	48546327	0.363	rs847693	-3.4	rs7218003	0.17252	-5.43	0.4996	483	7	lasso	0.18	3.4e-08	-0.2746	0.784	1	0.901473
Haematocrit %	No	Brain_Cortex	CHAD	17	48541857	48546327	0.4744	rs847693	-3.4	rs2290862	0.198544	-5.55	-0.00784	483	13	lasso	0.23	1.6e-09	0.28476	0.776	1	0.898119
Haematocrit %	No	Liver	CHAF1A	19	4402659	4444995	0.323	rs732716	-8.36	rs11085074	0.02652	-4.59	-7.7432	379	379	blup	0.075	0.00036	2.7607	0.00577	1	0.0375908
Haematocrit %	No	Brain_Cortex	CHAF1A	19	4402659	4444995	0.414	rs732716	-8.36	rs11085074	0.249853	-5.99	-7.7432	379	1	top1	0.25	4.1e-10	7.7432	9.69e-15	3.8198e-11	8.68136e-13
Haematocrit %	No	Whole_Blood	CHAF1A	19	4402659	4444995	0.179	rs732716	-8.36	rs243335	0.064188	6.24	0.47065	380	9	lasso	0.074	7.3e-08	3.66649	0.000246	1	0.00321331
Haematocrit %	No	Liver	CHCHD1	10	75541805	75543410	0.2063	rs4746136	2.31	rs7095447	0.0293	-3.67	1.2061	240	3	lasso	0.036	0.011	-1.92179	0.0546	1	0.194065
Haematocrit %	No	Brain_Cortex	CHCHD2	7	56169262	56174269	0.3443	rs3813512	3.9	rs6593298	0.302126	6.44	-2.1459	269	1	top1	0.3	3e-12	-2.1459	0.0319	1	0.139567
Haematocrit %	No	Whole_Blood	CHCHD2	7	56169262	56174269	0.4818	rs3813512	3.9	rs6593298	0.292197	-10.41	-2.1459	269	13	lasso	0.36	7.4e-38	1.91707	0.0552	1	0.199548
Haematocrit %	No	Brain_Cortex	CHCHD4	3	14153580	14166370	0.291	rs9830904	4.85	rs2607762	0.126993	4.79	2.3628	574	5	lasso	0.15	2.3e-06	2.79135	0.00525	1	0.0377655
Haematocrit %	No	Whole_Blood	CHCHD5	2	113341817	113346852	0.0995	rs11123131	3.28	rs2723154	-0.000453	-4.06	-1.613	447	447	blup	0.027	0.00083	-1.2769	0.202	1	0.445872
Haematocrit %	No	Brain_Cortex	CHD1L	1	146714291	146767443	0.404	rs41442646	5.14	rs6689252	0.0448	-4.42	-0.6334	407	407	blup	0.11	6.5e-05	-0.57409	0.566	1	0.78013
Haematocrit %	No	Whole_Blood	CHD1L	1	146714291	146767443	0.3188	rs41442646	5.14	rs10793653	0.17	-8.84	-2.39816	407	407	blup	0.17	6e-17	2.6671	0.00765	1	0.0509827
Haematocrit %	No	Whole_Blood	CHD3	17	7788124	7816078	0.2379	rs1132554	7.6	rs3744251	0.00382	-4.47	5.6478	511	511	blup	0.031	0.00041	-6.4608	1.04e-10	6.11312e-07	5.26993e-09
Haematocrit %	No	Brain_Cortex	CHDH	3	53847761	53880417	0.3849	rs13321516	-3.93	rs11717167	0.065424	4.21	0.2629	503	7	lasso	0.066	0.0016	0.84433	0.398	1	0.651814
Haematocrit %	No	Brain_Cortex	CHEK1	11	125495111	125546150	0.321	rs12575533	-2.72	rs11220141	0.154886	4.87	-0.25672	531	1	top1	0.15	1.4e-06	-0.2567	0.797	1	0.909605
Haematocrit %	No	Liver	CHEK2	22	29083731	29138410	0.29	rs16986864	-7.87	rs1547014	0.174496	5.93	4.8647	306	1	top1	0.17	5.1e-08	4.8647	1.15e-06	0.00327405	3.20985e-05
Haematocrit %	No	Brain_Cortex	CHERP	19	16628700	16653341	0.199	rs9305084	-3.32	rs12982931	0.153164	4.78	-1.6634	390	1	top1	0.15	1.6e-06	-1.6634	0.0962	1	0.296806
Haematocrit %	No	Brain_Cortex	CHFR	12	133416937	133485772	0.2409	rs4883568	5.41	rs2279313	0.143	5.02	-0.0664	234	1	top1	0.14	3.7e-06	-0.0664	0.947	1	0.977253
Haematocrit %	No	Whole_Blood	CHFR	12	133416937	133485772	0.1461	rs4883568	5.41	rs2279313	0.047419	4.9	-0.0664	235	235	blup	0.054	4.1e-06	1.1892	0.234	1	0.485339
Haematocrit %	No	Brain_Cortex	CHGB	20	5892076	5906007	0.423	rs11087700	3.46	rs8121519	-0.005705	3.47	-1.8571	596	9	lasso	0.02	0.056	-1.56705	0.117	1	0.326408
Haematocrit %	No	Liver	CHI3L1	1	203148059	203155877	0.4019	rs7551560	5.28	rs4950929	0.201205	-6.27	0.46843	502	1	top1	0.2	4.1e-09	-0.4684	0.639	1	0.825591
Haematocrit %	No	Whole_Blood	CHI3L1	1	203148059	203155877	0.3497	rs7551560	5.28	rs10399931	0.233	-9.35	0.90164	503	1	top1	0.23	4.6e-23	-0.90164	0.367	1	0.621679
Haematocrit %	No	Whole_Blood	CHI3L2	1	111743393	111786062	0.508	rs4839155	4.44	rs654997	0.307	10.78	-1.2959	564	6	lasso	0.36	2.1e-37	-1.50456	0.132	1	0.344078
Haematocrit %	No	Whole_Blood	CHIT1	1	203181955	203242769	0.2677	rs4951074	5.33	rs12141375	0.0914	-6.31	3.0974	496	9	lasso	0.12	6.6e-12	-2.21657	0.0267	1	0.126465
Haematocrit %	No	Brain_Cortex	CHKB	22	51017378	51039884	0.4029	rs7511047	3.68	rs131760	0.139897	-5.33	1.9044	285	4	lasso	0.23	1.8e-09	-2.2953	0.0217	1	0.107329
Haematocrit %	No	Whole_Blood	CHKB	22	51017378	51039884	0.1801	rs7511047	3.68	rs131750	0.078802	5.88	-2.1409	285	20	enet	0.079	2.2e-08	-2.2911	0.022	1	0.110906
Haematocrit %	No	Liver	CHKB-AS1	22	51021455	51022306	0.374	rs7511047	3.68	rs131748	0.089358	4.36	1.7779	294	1	top1	0.089	0.00011	1.7779	0.0754	1	0.236675
Haematocrit %	No	Liver	CHL1	3	238279	451090	0.2825	rs11721252	3.22	rs990284	0.006274	-3.87	-0.3138	361	361	blup	0.12	6.3e-06	-1.0849	0.278	1	0.529409
Haematocrit %	No	Brain_Cortex	CHL1	3	238279	451090	0.352	rs11721252	3.22	rs1400186	0.003125	4.22	-0.5314	361	7	lasso	0.076	0.00072	0.41852	0.676	1	0.844002
Haematocrit %	No	Whole_Blood	CHMP1A	16	89710839	89724209	0.1046	rs460879	9.07	rs12918773	0.01188	-4.73	-2.0125	431	12	enet	0.025	0.0013	-2.5949	0.00946	1	0.0602384
Haematocrit %	No	Whole_Blood	CHMP2B	3	87276421	87304698	0.1252	rs1488367	2.82	rs1488360	0.084407	5.88	-1.0029	339	1	top1	0.084	8.2e-09	-1.0029	0.316	1	0.575774
Haematocrit %	No	Brain_Cortex	CHMP3	2	86730554	86790602	0.23	rs13023294	2.79	rs7557796	0.180505	-5.05	0.8873	335	1	top1	0.18	1.7e-07	-0.8874	0.375	1	0.62931
Haematocrit %	No	Whole_Blood	CHMP3	2	86730554	86790602	0.0594	rs13023294	2.79	rs7584882	0.00192	-3.89	1.0572	336	336	blup	0.025	0.0014	-0.6671	0.505	1	0.735296
Haematocrit %	No	Whole_Blood	CHMP4A	14	24678789	24683075	0.0854	rs3212251	4.15	rs1242017	0.000778	-3.73	2.354	503	503	blup	0.017	0.0073	-1.37299	0.17	1	0.403741
Haematocrit %	No	Whole_Blood	CHMP4B	20	32399110	32442172	0.2846	rs1475768	-2.94	rs2092737	0.135221	7.22	-0.66997	250	1	top1	0.14	1.9e-13	-0.67	0.503	1	0.734567
Haematocrit %	No	Liver	CHMP4C	8	82644855	82671750	0.5333	rs10435626	-2.81	rs11782652	0.359878	-7.47	-0.7538	345	1	top1	0.36	1.9e-16	0.7538	0.451	1	0.691064
Haematocrit %	No	Brain_Cortex	CHN2	7	29161890	29553840	0.3604	rs1641215	3.91	rs10228137	0.01093	-4.01	1.5128	725	23	enet	0.034	0.018	-1.35181	0.176	1	0.420735
Haematocrit %	No	Whole_Blood	CHN2	7	29161890	29553840	0.1264	rs1641215	3.91	rs245882	0.080796	-5.99	0.00342	725	1	top1	0.081	1.7e-08	-0.00342	0.997	1	0.998529
Haematocrit %	No	Whole_Blood	CHP1	15	41523037	41574043	0.1543	rs1971131	-5.82	rs13313520	0.046299	-5.37	0.0571	272	272	blup	0.082	1.5e-08	2.25599	0.0241	1	0.118942
Haematocrit %	No	Whole_Blood	CHPF2	7	150929575	150935849	0.0979	rs7805747	-24.14	rs2792434	0.025008	-4.41	-0.43026	552	1	top1	0.025	0.0014	0.43026	0.667	1	0.83792
Haematocrit %	No	Brain_Cortex	CHPT1	12	102090725	102137918	0.4234	rs2651663	2.57	rs10778139	0.0721	-5.22	0.17955	485	10	lasso	0.21	1.4e-08	-1.5531	0.12	1	0.331029
Haematocrit %	No	Whole_Blood	CHPT1	12	102090725	102137918	0.2863	rs2651663	2.57	rs3809260	0.159609	-7.9	0.41506	485	1	top1	0.16	9.4e-16	-0.4151	0.678	1	0.842555
Haematocrit %	No	Whole_Blood	CHRFAM7A	15	30653443	30686052	0.2769	rs7166258	-2.75	rs12906190	0.073672	6.27	1.6164	135	6	lasso	0.15	6.7e-15	2.7788	0.00546	1	0.039947
Haematocrit %	No	Whole_Blood	CHRM3-AS2	1	239866950	239893765	0.43	rs16838569	-2.31	rs12022014	0.262	-9.89	1.29264	535	15	enet	0.27	7.9e-27	-1.23678	0.216	1	0.463544
Haematocrit %	No	Brain_Cortex	CHRM5	15	34260921	34357291	0.527	rs11858432	3.39	rs2018672	0.088127	5.18	-0.0745	605	5	lasso	0.32	7.6e-13	-0.127	0.899	1	0.958317
Haematocrit %	No	Whole_Blood	CHRNA2	8	27317279	27337400	0.1267	rs12679874	-3.16	rs7819756	0.069159	-5.15	1.7074	646	1	top1	0.069	1.8e-07	-1.7074	0.0877	1	0.265859
Haematocrit %	No	Liver	CHRNA4	20	61975420	62009753	0.7855	rs310631	4.88	rs755203	0.37872	7.65	-1.279	463	1	top1	0.38	2e-17	-1.2788	0.201	1	0.435832
Haematocrit %	No	Brain_Cortex	CHRNA5	15	78857862	78887611	0.573	rs12591810	-10.31	rs8053	0.483235	8.16	1.3714	432	1	top1	0.48	5.1e-21	1.37	0.17	1	0.411887
Haematocrit %	No	Brain_Cortex	CHRNB1	17	7348380	7361026	0.2906	rs4321249	7.5	rs34416693	0.1028	4.56	-2.648	488	9	lasso	0.18	2.6e-07	-3.18303	0.00146	1	0.0143524
Haematocrit %	No	Whole_Blood	CHRNB1	17	7348380	7361026	0.1846	rs4321249	7.5	rs9217	0.144	7.43	-2.273	488	1	top1	0.14	3.2e-14	-2.273	0.023	1	0.114863
Haematocrit %	No	Brain_Cortex	CHRNB2	1	154540257	154552502	0.3237	rs2878517	-10	rs3811450	-0.00728	-4.04	-2.7494	424	29	enet	0.068	0.0013	2.24075	0.025	1	0.117883
Haematocrit %	No	Whole_Blood	CHRNB2	1	154540257	154552502	0.1232	rs2878517	-10	rs11264222	0.0861	5.88	-3.0072	424	1	top1	0.086	5.7e-09	-3.0072	0.00264	1	0.0225551
Haematocrit %	No	Brain_Cortex	CHRNE	17	4801357	4806369	0.3193	rs2243100	5.03	rs7214776	0.180445	5.41	4.2373	443	1	top1	0.18	1.7e-07	4.2373	2.26e-05	0.0890892	0.000456548
Haematocrit %	No	Whole_Blood	CHRNE	17	4801357	4806369	0.2759	rs2243100	5.03	rs8081611	0.181	9.15	4.4678	443	11	enet	0.2	1.3e-19	4.6735	2.96e-06	0.0173989	7.27987e-05
Haematocrit %	No	Brain_Cortex	CHST1	11	45670427	45687172	0.21	rs4756058	-3.83	rs1447569	-0.004876	-3.42	0.01316	438	437	blup	0.043	0.0087	0.5598	0.576	1	0.786216
Haematocrit %	No	Brain_Cortex	CHST10	2	101008327	101034118	0.1342	rs2009094	-4.08	rs10193204	0.015566	3.95	-2.041	486	486	blup	0.027	0.03	-0.8921	0.372	1	0.625875
Haematocrit %	No	Whole_Blood	CHST13	3	126243126	126262134	0.5859	rs9825772	4.66	rs11718493	0.429218	-12.58	-0.92015	535	5	lasso	0.48	1.7e-53	0.770051	0.441	1	0.688133
Haematocrit %	No	Whole_Blood	CHST15	10	125767184	125853206	0.1633	rs3781460	-3.91	rs28619954	0.07162	5.24	-0.94698	579	3	lasso	0.11	9.8e-11	-0.438581	0.661	1	0.83646
Haematocrit %	No	Brain_Cortex	CHST2	3	142838173	142841800	0.2111	rs2177397	-4.36	rs11718990	-0.007441	3.08	-1.0788	550	550	blup	0.043	0.0091	-0.77679	0.437	1	0.685224
Haematocrit %	No	Brain_Cortex	CHST5	16	75562433	75569145	0.3139	rs9934159	-3.14	rs9939401	0.027254	-4.12	2.2886	382	382	blup	0.14	4.8e-06	-3.424	0.000617	1	0.00723873
Haematocrit %	No	Whole_Blood	CHST8	19	34112861	34264414	0.1357	rs889108	-5.17	rs12610008	0.138917	7.27	1.409	475	1	top1	0.14	8.6e-14	1.409	0.159	1	0.386199
Haematocrit %	No	Whole_Blood	CHSY1	15	101715928	101792137	0.2727	rs12102173	3.65	rs3784526	0.159875	-7.87	-0.1384	623	1	top1	0.16	8.9e-16	0.13838	0.89	1	0.957434
Haematocrit %	No	Liver	CHURC1	14	65381079	65411309	0.5945	rs8013442	-4.76	rs10151701	0.397068	7.87	0.1165	493	1	top1	0.4	2e-18	0.1165	0.907	1	0.961338
Haematocrit %	No	Brain_Cortex	CHURC1	14	65381079	65411309	0.664	rs8013442	-4.76	rs10151701	0.472531	8.09	0.1165	493	16	lasso	0.49	2.7e-21	0.30756	0.758	1	0.889032
Haematocrit %	No	Whole_Blood	CHURC1	14	65381079	65411309	0.841	rs8013442	-4.76	rs4899153	0.662831	15.62	0.12073	493	13	lasso	0.69	3.3e-94	-0.04005	0.968	1	0.989204
Haematocrit %	No	Liver	CIAO1	2	96931870	96937383	0.2942	rs2139406	2.56	rs17420101	0.148044	-5.82	1.5602	154	4	lasso	0.21	2.6e-09	-1.90585	0.0567	1	0.198555
Haematocrit %	No	Brain_Cortex	CIAO1	2	96931870	96937383	0.3002	rs2139406	2.56	rs3171927	0.03071	-4.3	2.5101	154	154	blup	0.1	8.7e-05	-2.6421	0.00824	1	0.0527076
Haematocrit %	No	Whole_Blood	CIAO1	2	96931870	96937383	0.179	rs2139406	2.56	rs3214063	0.204	-9.16	1.5807	154	1	top1	0.2	4.3e-20	-1.5807	0.114	1	0.313127
Haematocrit %	No	Liver	CIB1	15	90773207	90776935	0.4579	rs1107460	-3.62	rs9744242	0.28569	-6.87	1.8745	413	1	top1	0.29	7.9e-13	-1.874	0.0609	1	0.206654
Haematocrit %	No	Whole_Blood	CIB1	15	90773207	90776935	0.5897	rs1107460	-3.62	rs9744242	0.390085	-12.16	1.8745	413	10	lasso	0.47	3.1e-52	-2.77094	0.00559	1	0.0403166
Haematocrit %	No	Liver	CIB2	15	78397252	78423839	0.5818	rs12591810	-10.31	rs8036417	0.36662	7.52	-2.7863	414	10	lasso	0.4	2.1e-18	-4.062	4.86e-05	0.138364	0.000760243
Haematocrit %	No	Brain_Cortex	CIB2	15	78397252	78423839	0.5	rs12591810	-10.31	rs8036417	0.377295	7.23	-2.7863	414	5	lasso	0.38	1.1e-15	-2.82	0.00488	1	0.0358899
Haematocrit %	No	Whole_Blood	CIB2	15	78397252	78423839	0.2247	rs12591810	-10.31	rs8036417	0.120818	6.73	-2.7863	414	1	top1	0.12	4.1e-12	-2.7863	0.00533	1	0.0395079
Haematocrit %	No	Liver	CICP14	7	128296016	128298845	0.5057	rs11767848	-3.02	rs2402923	0.346727	7.31	-0.43474	366	1	top1	0.35	8.9e-16	-0.4347	0.664	1	0.835355
Haematocrit %	No	Brain_Cortex	CICP14	7	128296016	128298845	0.4819	rs11767848	-3.02	rs2402923	0.285197	6.34	-0.43474	366	1	top1	0.29	1.5e-11	-0.43474	0.664	1	0.839746
Haematocrit %	No	Whole_Blood	CICP14	7	128296016	128298845	0.2801	rs11767848	-3.02	rs2402923	0.179067	8.4	-0.43474	366	366	blup	0.22	1.2e-21	-1.1345	0.257	1	0.515755
Haematocrit %	No	Brain_Cortex	CIDEA	18	12254318	12277594	0.423	rs12961307	-5.21	rs9966607	0.214131	-5.45	-0.1673	432	1	top1	0.21	9.6e-09	0.1673	0.867	1	0.94412
Haematocrit %	No	Liver	CIDECP	3	10055932	10068049	0.2724	rs17050540	3.16	rs759691	-0.005958	3.48	0.8223	526	526	blup	0.028	0.022	-0.3966	0.692	1	0.850291
Haematocrit %	No	Brain_Cortex	CIR1P2	4	115634735	115636076	0.2357	rs10011293	-5.97	rs10003335	-0.00566	3.01	0.51675	348	348	blup	0.054	0.0039	-2.03065	0.0423	1	0.170498
Haematocrit %	No	Brain_Cortex	CIRH1A	16	69165194	69265033	0.4602	rs13330951	5.92	rs17624199	0.241316	-6.1	-3.882	322	9	lasso	0.26	1.4e-10	4.3536	1.34e-05	0.0528228	0.000290235
Haematocrit %	No	Whole_Blood	CIRH1A	16	69165194	69265033	0.0785	rs13330951	5.92	rs17624424	0.015329	-4.63	-3.7445	322	1	top1	0.015	0.01	3.7445	0.000181	1	0.00251517
Haematocrit %	No	Liver	CISD1	10	60028818	60049346	0.2849	rs10763559	6.61	rs12220092	0.161	5.49	-1.45	429	1	top1	0.16	1.8e-07	-1.45	0.147	1	0.361719
Haematocrit %	No	Brain_Cortex	CISD1	10	60028818	60049346	0.169	rs10763559	6.61	rs7073090	0.0688	4.33	-0.2681	430	3	lasso	0.078	0.00061	-0.5957	0.551	1	0.770501
Haematocrit %	No	Whole_Blood	CISD1	10	60028818	60049346	0.2975	rs10763559	6.61	rs1416764	0.288969	-10.39	-1.1458	430	33	enet	0.29	2e-29	1.58435	0.113	1	0.311691
Haematocrit %	No	Brain_Cortex	CISD3	17	36886488	36890149	0.2138	rs16530	4.75	rs7224608	0.123169	4.35	-0.29562	344	1	top1	0.12	1.8e-05	-0.29562	0.768	1	0.895697
Haematocrit %	No	Whole_Blood	CITED4	1	41326729	41328018	0.3498	rs7349069	2.97	rs4660481	0.204	8.71	0.0508	412	1	top1	0.2	4.1e-20	0.0508	0.959	1	0.985835
Haematocrit %	No	Liver	CIZ1	9	130928343	130966662	0.195	rs4837197	11.31	rs2502728	0.07912	4.39	1.998	320	3	lasso	0.099	4.6e-05	1.8519	0.064	1	0.211708
Haematocrit %	No	Liver	CKAP2	13	53029564	53050763	0.295	rs9526812	-3.67	rs9568732	0.2291	6.03	-0.93	362	1	top1	0.23	2.7e-10	-0.9297	0.352516	1	0.609358
Haematocrit %	No	Brain_Cortex	CKAP2	13	53029564	53050763	0.269	rs9526812	-3.67	rs4286007	0.257367	6.39	-1.167	362	7	lasso	0.31	9.8e-13	-0.7012	0.483171	1	0.720916
Haematocrit %	No	Whole_Blood	CKAP2	13	53029564	53050763	0.2235	rs9526812	-3.67	rs4886018	0.18241	8.72	-1.514	362	16	enet	0.21	2.9e-20	-0.8026	0.42219	1	0.671801
Haematocrit %	No	Brain_Cortex	CKAP5	11	46764598	46867843	0.176	rs2856650	4.48	rs326222	0.048403	-4.18	-2.1872	265	265	blup	0.06	0.0025	1.674	0.0941	1	0.295024
Haematocrit %	No	Liver	CKB	14	103985996	103989448	0.2559	rs10138768	5.1	rs12894275	0.115783	-4.97	3.9971	356	5	lasso	0.12	9.2e-06	-4.15879	3.2e-05	0.091104	0.000517636
Haematocrit %	No	Brain_Cortex	CKMT1A	15	43985084	43991420	0.355	rs483800	-7.28	rs3784275	0.095399	5.09	-6.4269	260	1	top1	0.095	0.00016	-6.43	1.3e-10	5.1246e-07	7.76455e-09
Haematocrit %	No	Liver	CKMT2-AS1	5	80499903	80597379	0.5884	rs11745040	2.92	rs10514218	0.136484	-5.44	-0.1207	464	9	lasso	0.28	2.1e-12	0.5916	0.554	1	0.773156
Haematocrit %	No	Brain_Cortex	CKMT2-AS1	5	80499903	80597379	0.7383	rs11745040	2.92	rs6893467	0.4007	7.58	0.635	464	16	enet	0.61	3.9e-29	0.7085	0.479	1	0.717408
Haematocrit %	No	Whole_Blood	CKMT2-AS1	5	80499903	80597379	0.3597	rs11745040	2.92	rs11745275	0.14695	-7.58	-0.1521	464	8	lasso	0.2	4.3e-20	0.48246	0.629	1	0.817617
Haematocrit %	No	Liver	CKS2	9	91926113	91931618	0.25	rs10908903	-5.66	rs34731447	0.110137	-4.93	0.586	448	1	top1	0.11	1.8e-05	-0.5859	0.558	1	0.775696
Haematocrit %	No	Whole_Blood	CKS2	9	91926113	91931618	0.1065	rs10908903	-5.66	rs3211663	0.048485	-4.46	-0.65882	448	1	top1	0.048	1.2e-05	0.65882	0.51	1	0.738369
Haematocrit %	No	Whole_Blood	CLCN1	7	143013219	143049176	0.5494	rs8177107	-2.84	rs10249881	0.257145	10.14	1.6651	321	10	lasso	0.33	9.2e-34	1.41169	0.158	1	0.384247
Haematocrit %	No	Liver	CLCN6	1	11867188	11903201	0.1754	rs2076469	-2.36	rs17037425	0.007313	3.75	0.44424	482	481	blup	0.022	0.039	1.3307	0.183	1	0.41056
Haematocrit %	No	Whole_Blood	CLCN6	1	11867188	11903201	0.3559	rs2076469	-2.36	rs7553194	0.21	9.06	0.64609	483	6	lasso	0.27	1.7e-27	0.64494	0.519	1	0.742078
Haematocrit %	No	Whole_Blood	CLCN7	16	1494935	1525581	0.3258	rs3751669	3.7	rs34470360	0.148234	-7.99	-2.80721	489	5	lasso	0.21	4e-21	1.87909	0.0602	1	0.211763
Haematocrit %	No	Brain_Cortex	CLCNKA	1	16345370	16360545	0.4436	rs2007471	8.55	rs1763601	0.255	6.01	-5.3696	386	24	enet	0.26	2.5e-10	-7.32153	2.45e-13	9.6579e-10	1.93158e-11
Haematocrit %	No	Whole_Blood	CLDN10	13	96085858	96230456	0.1198	rs12583161	-4.48	rs9302077	0.061154	-5.91	2.5202	665	4	lasso	0.072	1.1e-07	-2.6972	0.006992	1	0.0478451
Haematocrit %	No	Brain_Cortex	CLDN12	7	90013035	90142716	0.2239	rs17867618	2.99	rs11763871	0.022125	3.7	-1.2422	483	483	blup	0.052	0.0045	-0.03002	0.976	1	0.988793
Haematocrit %	No	Brain_Cortex	CLDN15	7	100875373	100882101	0.3047	rs2250818	-10.6	rs7808669	0.064341	4.88	2.6236	377	377	blup	0.077	0.00068	3.90831	9.29e-05	0.366212	0.0015452
Haematocrit %	No	Whole_Blood	CLDN15	7	100875373	100882101	0.3339	rs2250818	-10.6	rs7778271	0.208437	8.87	2.6776	377	1	top1	0.21	1.4e-20	2.6776	0.00742	1	0.0500169
Haematocrit %	No	Liver	CLDN16	3	190040330	190129932	0.4223	rs3773976	2.69	rs1155884	0.143916	-5.36	0.7812	569	1	top1	0.14	8.6e-07	-0.7812	0.435	1	0.677116
Haematocrit %	No	Brain_Cortex	CLDN4	7	73213872	73247014	0.1777	rs10232827	-2.99	rs9691413	0.089043	4.48	-2.5938	294	1	top1	0.089	0.00026	-2.5938	0.00949	1	0.0586056
Haematocrit %	No	Brain_Cortex	CLDN9	16	3062457	3064506	0.7135	rs4786303	2.8	rs2526269	0.351922	-7.13	0.3477	358	10	lasso	0.41	4.1e-17	-0.32	0.749	1	0.883999
Haematocrit %	No	Liver	CLEC12A	12	10124014	10138194	0.541	rs2900384	2.62	rs7313235	0.37287	7.55	-1.5778	338	5	lasso	0.38	2.4e-17	-1.4577	0.145	1	0.358036
Haematocrit %	No	Brain_Cortex	CLEC12A	12	10124014	10138194	0.2058	rs2900384	2.62	rs7313235	0.099	4.91	-1.5778	338	2	lasso	0.11	4.5e-05	-1.4064	0.16	1	0.39768
Haematocrit %	No	Whole_Blood	CLEC12A	12	10124014	10138194	0.7429	rs2900384	2.62	rs7313235	0.631558	15.27	-1.5778	338	49	enet	0.64	2.7e-84	-1.5897	0.112	1	0.309659
Haematocrit %	No	Liver	CLEC18A	16	69984810	69998141	0.3765	rs13330951	5.92	rs2070203	0.222	6.71	-1.1204	208	4	lasso	0.35	6.2e-16	-2.36238	0.0182	1	0.0913852
Haematocrit %	No	Brain_Cortex	CLEC18A	16	69984810	69998141	0.6779	rs13330951	5.92	rs1808417	0.432812	-7.91	0.8994	207	7	lasso	0.48	4.7e-21	-0.7802	0.435	1	0.683993
Haematocrit %	No	Whole_Blood	CLEC18A	16	69984810	69998141	0.5635	rs13330951	5.92	rs2549066	0.406183	-12.36	0.69388	208	25	enet	0.51	3.8e-58	-1.9349	0.053	1	0.194587
Haematocrit %	No	Brain_Cortex	CLEC18C	16	70207352	70220798	0.2999	rs3790083	5.69	rs1808417	0.053098	4.35	0.8994	185	25	enet	0.14	6.8e-06	0.7411	0.459	1	0.702398
Haematocrit %	No	Whole_Blood	CLEC18C	16	70207352	70220798	0.3778	rs3790083	5.69	rs34087264	0.300383	10.57	0.91674	186	4	lasso	0.32	5.9e-33	0.92357	0.356	1	0.613476
Haematocrit %	No	Whole_Blood	CLEC1B	12	10138241	10166023	0.2604	rs2900384	2.62	rs7313235	0.229688	9.28	-1.5778	347	7	enet	0.24	2.1e-23	-1.394	0.163	1	0.392348
Haematocrit %	No	Whole_Blood	CLEC4F	2	71035775	71047732	0.4663	rs436640	-4.09	rs1544653	0.358	11.52	1.9823	555	1	top1	0.36	2.5e-37	1.9823	0.0474	1	0.181746
Haematocrit %	No	Whole_Blood	CLEC4G	19	7793843	7798792	0.2501	rs3943931	3.82	rs10518270	0.065753	-5.35	-0.95095	391	15	enet	0.17	2.7e-16	-1.20799	0.227	1	0.476538
Haematocrit %	No	Brain_Cortex	CLEC4GP1	19	7852435	7855507	0.872	rs3943931	3.82	rs8112157	0.537988	8.7	-1.333	423	13	lasso	0.68	5.9e-35	-0.6832	0.494	1	0.727981
Haematocrit %	No	Brain_Cortex	CLEC4M	19	7828035	7834491	0.368	rs3943931	3.82	rs2277998	0.119885	-5.61	-2.5631	418	4	lasso	0.23	1.6e-09	2.2013	0.0277	1	0.126674
Haematocrit %	No	Liver	CLEC7A	12	10269376	10282857	0.27	rs2900384	2.62	rs7298416	0.0915	-4.39	-0.4873	418	1	top1	0.092	9e-05	0.4873	0.626	1	0.817158
Haematocrit %	No	Whole_Blood	CLEC7A	12	10269376	10282857	0.3091	rs2900384	2.62	rs17734799	0.072178	5.63	0.75646	418	35	enet	0.12	1.7e-12	-0.0155	0.988	1	0.99494
Haematocrit %	No	Liver	CLGN	4	141309609	141349122	0.2611	rs17005729	-2.72	rs7688743	0.037142	4.28	-0.26285	417	417	blup	0.048	0.004	-0.3106	0.756	1	0.88756
Haematocrit %	No	Brain_Cortex	CLGN	4	141309609	141349122	0.2105	rs17005729	-2.72	rs6837799	0.08609	-4.82	0.4527	417	1	top1	0.086	0.00032	-0.4527	0.651	1	0.830499
Haematocrit %	No	Liver	CLHC1	2	55401927	55459490	0.3517	rs1443746	-3.86	rs4435493	0.199046	6.34	1.4688	506	5	lasso	0.2	4.4e-09	1.43659	0.151	1	0.366806
Haematocrit %	No	Brain_Cortex	CLHC1	2	55401927	55459490	0.3195	rs1443746	-3.86	rs1437391	0.201123	-5.77	-0.0382	506	9	enet	0.22	8.8e-09	0.3869	0.699	1	0.85733
Haematocrit %	No	Whole_Blood	CLHC1	2	55401927	55459490	0.481	rs1443746	-3.86	rs7349405	0.306	10.87	1.7838	506	4	lasso	0.36	5e-37	1.7026	0.0886	1	0.267897
Haematocrit %	No	Whole_Blood	CLIC1	6	31698395	31707540	0.0603	rs3130923	-10.89	rs3101018	0.00506	-3.79	-10.1	245	245	blup	0.015	0.012	10.4	3.57e-25	2.09845e-21	8.39378e-23
Haematocrit %	No	Brain_Cortex	CLIC6	21	36041688	36090525	0.36	rs2242900	5.62	rs2834586	-0.007352	3.59	-1.356	572	572	blup	0.073	0.00091	0.241	0.81	1	0.917534
Haematocrit %	No	Whole_Blood	CLINT1	5	157212751	157286183	0.1579	rs11748149	-4.58	rs17608701	0.0325	4.6	-0.6735	506	4	lasso	0.08	2e-08	-0.82148	0.411	1	0.661698
Haematocrit %	No	Whole_Blood	CLIP3	19	36505562	36524245	0.1012	rs9973289	-3.8	rs9989683	0.025882	-4.83	0.44767	340	3	lasso	0.052	5.7e-06	-0.18865	0.85	1	0.937173
Haematocrit %	No	Whole_Blood	CLK4	5	178029665	178054115	0.2986	rs17081072	3.7	rs6866344	0.243146	-9.52	-0.4867	574	1	top1	0.24	3.7e-24	0.48666	0.626	1	0.81552
Haematocrit %	No	Whole_Blood	CLMN	14	95648277	95786243	0.2276	rs10147069	3.87	rs8005908	0.13253	7.18	0.24283	766	1	top1	0.13	3.4e-13	0.24283	0.808	1	0.91423
Haematocrit %	No	Whole_Blood	CLN3	16	28488600	28505307	0.1965	rs9937676	4.38	rs151228	0.034455	-5.04	-2.12784	220	4	lasso	0.066	3.3e-07	1.17293	0.241	1	0.495141
Haematocrit %	No	Liver	CLN5	13	77564795	77576652	0.425	rs9573990	-4.91	rs9530604	-0.00624	-3.51	-0.934	450	450	blup	0.029	0.021	3.071	0.002134	1	0.0172599
Haematocrit %	No	Brain_Cortex	CLN5	13	77564795	77576652	0.296	rs9573990	-4.91	rs9530604	-0.007168	-3.41	-0.934	450	450	blup	0.043	0.009	2.9357	0.003328	1	0.0266524
Haematocrit %	No	Brain_Cortex	CLN6	15	68499330	68549444	0.257	rs7174574	-5.5	rs11071990	0.013529	3.78	-2.4906	485	1	top1	0.014	0.094	-2.49	0.0128	1	0.0728104
Haematocrit %	No	Whole_Blood	CLN6	15	68499330	68549444	0.2353	rs7174574	-5.5	rs2169215	0.230978	-9.27	-0.497	485	1	top1	0.23	7e-23	0.49704	0.619	1	0.809811
Haematocrit %	No	Whole_Blood	CLN8	8	1703944	1734738	0.2391	rs4876218	2.9	rs7846610	0.073933	-6.32	0.78577	734	17	enet	0.14	1.5e-13	-1.0488	0.294	1	0.554066
Haematocrit %	No	Brain_Cortex	CLNS1A	11	77225981	77348850	0.124	rs12274072	-2.99	rs4945228	0.038941	3.76	-0.33339	363	1	top1	0.039	0.012	-0.3334	0.739	1	0.87904
Haematocrit %	No	Brain_Cortex	CLOCK	4	56294070	56413278	0.1865	rs11133403	3.83	rs11943206	-0.00725	3	3.2985	403	403	blup	0.067	0.0014	2.41132	0.0159	1	0.0852759
Haematocrit %	No	Whole_Blood	CLP1	11	57424488	57429340	0.0478	rs609154	-3.56	rs9420	0.0352	4.8	-0.64118	390	1	top1	0.035	0.00017	-0.6412	0.521	1	0.74313
Haematocrit %	No	Brain_Cortex	CLPP	19	6361463	6368919	0.382	rs171094	3.09	rs17625356	0.03515	3.62	0.17358	404	4	lasso	0.12	2.2e-05	-0.5734	0.566	1	0.78013
Haematocrit %	No	Brain_Cortex	CLPSL1	6	35748794	35761452	0.32	rs9380559	-5.03	rs2766582	0.058624	-4.21	-0.52548	415	415	blup	0.091	0.00022	-0.41622	0.677	1	0.844002
Haematocrit %	No	Brain_Cortex	CLPSL2	6	35744371	35747329	0.252	rs9380559	-5.03	rs2894402	0.026219	3.68	1.0905	414	414	blup	0.088	0.00029	0.37466	0.708	1	0.862731
Haematocrit %	No	Whole_Blood	CLRN1-AS1	3	150570271	150798513	0.3299	rs11929253	3.8	rs628383	0.217604	9.02	0.082934	434	1	top1	0.22	1.7e-21	0.082934	0.934	1	0.977051
Haematocrit %	No	Whole_Blood	CLSTN1	1	9789173	9884584	0.1372	rs17400878	7.44	rs6666296	0.00324	3.88	-2.4456	310	19	enet	0.013	0.017	-1.07216	0.284	1	0.545897
Haematocrit %	No	Whole_Blood	CLTB	5	175819456	175843570	0.1693	rs539822	4.49	rs7724125	0.083505	-6.42	-0.0372	332	23	enet	0.11	3e-11	0.0098	0.992	1	0.996578
Haematocrit %	No	Brain_Cortex	CLTCL1	22	19166986	19279239	0.4937	rs17810231	2.57	rs8143071	0.312301	6.98	0.6058	477	12	lasso	0.35	2.4e-14	0.5518	0.581	1	0.789485
Haematocrit %	No	Whole_Blood	CLTCL1	22	19166986	19279239	0.2757	rs17810231	2.57	rs2800974	0.14303	7.46	-1.6609	488	488	blup	0.2	1.1e-19	-2.5009	0.0124	1	0.0739221
Haematocrit %	No	Liver	CLUAP1	16	3550924	3589032	0.3238	rs2041247	2.57	rs12933120	0.0284	4.74	0.4691	365	13	enet	0.08	0.00024	0.284	0.776	1	0.896684
Haematocrit %	No	Brain_Cortex	CLUAP1	16	3550924	3589032	0.4281	rs2041247	2.57	rs12933120	0.290075	6.77	0.4691	366	1	top1	0.29	9.7e-12	0.4691	0.639	1	0.823394
Haematocrit %	No	Whole_Blood	CLUAP1	16	3550924	3589032	0.2552	rs2041247	2.57	rs12933120	0.178246	8.19	0.46912	366	1	top1	0.18	1.5e-17	0.46912	0.639	1	0.824779
Haematocrit %	No	Liver	CLUHP3	16	31711911	31721097	0.2526	rs2288005	-3.26	rs8060086	0.151	5.5	-0.6399	209	1	top1	0.15	4.5e-07	-0.63992	0.522	1	0.745677
Haematocrit %	No	Whole_Blood	CLUHP3	16	31711911	31721097	0.3481	rs2288005	-3.26	rs6565285	0.373515	11.8	-0.65543	209	1	top1	0.37	2.8e-39	-0.65543	0.512	1	0.73858
Haematocrit %	No	Brain_Cortex	CLUL1	18	596988	650228	0.501	rs4798614	-3.49	rs578026	0.229261	5.62	-1.0393	613	31	enet	0.28	3.4e-11	-1.1912	0.234	1	0.490392
Haematocrit %	No	Brain_Cortex	CLVS2	6	123317116	123394072	0.301	rs9385261	3.53	rs1121941	-0.007454	-3.61	-0.71605	426	426	blup	0.055	0.0037	0.42658	0.67	1	0.844002
Haematocrit %	No	Whole_Blood	CMBL	5	10275987	10308138	0.4093	rs1080438	3.78	rs13180748	0.252456	9.72	-1.0065	614	1	top1	0.25	3.7e-25	-1.00649	0.314	1	0.573731
Haematocrit %	No	Liver	CMC2	16	81009698	81034939	0.2591	rs11861154	4.5	rs12928638	0.0754	-4.39	-1.9815	677	1	top1	0.075	0.00036	1.9815	0.0475	1	0.176314
Haematocrit %	No	Liver	CMIP	16	81478775	81745367	0.416	rs12926550	-3.57	rs4548853	0.000941	4.29	-0.5328	750	750	blup	0.063	0.0011	-2.06192	0.0392	1	0.154147
Haematocrit %	No	Liver	CMPK1	1	47799469	47844511	0.2248	rs11583750	-8.78	rs1044457	0.091459	-4.22	-0.86727	427	42	enet	0.1	3.1e-05	-0.0713	0.943	1	0.977436
Haematocrit %	No	Brain_Cortex	CMSS1	3	99536678	99897447	0.2195	rs13059876	2.79	rs9814549	0.022232	4.15	-0.8255	417	27	enet	0.066	0.0015	-1.2553	0.209	1	0.462593
Haematocrit %	No	Whole_Blood	CMTM3	16	66637777	66647795	0.2381	rs7185839	5.62	rs8051710	0.137145	-7.36	-1.2072	416	3	lasso	0.14	1.1e-13	1.8351	0.0665	1	0.224777
Haematocrit %	No	Whole_Blood	CMTM7	3	32433163	32497020	0.4222	rs17029181	-3.66	rs12638540	0.015084	4.81	0.1045	456	9	lasso	0.075	6.2e-08	0.660392	0.509	1	0.737648
Haematocrit %	No	Whole_Blood	CMTM8	3	32280171	32411817	0.2002	rs17029181	-3.66	rs4305450	0.052973	-4.89	0.44687	486	1	top1	0.053	4.9e-06	-0.44687	0.655	1	0.833172
Haematocrit %	No	Liver	CMTR2	16	71315292	71323618	0.4203	rs4788808	5.65	rs1424140	0.116	5.42	0.7534	271	271	blup	0.22	6.6e-10	-0.72748	0.467	1	0.704583
Haematocrit %	No	Whole_Blood	CMTR2	16	71315292	71323618	0.0499	rs4788808	5.65	rs11648802	0.004159	-4.57	1.7002	271	6	lasso	0.012	0.019	-0.35921	0.719	1	0.865864
Haematocrit %	No	Brain_Cortex	CNDP2	18	72163051	72188366	0.472	rs12456075	3.82	rs8083001	0.234167	5.76	-1.2886	538	41	enet	0.25	5.5e-10	-2.2251	0.0261	1	0.121471
Haematocrit %	No	Whole_Blood	CNDP2	18	72163051	72188366	0.2002	rs12456075	3.82	rs2303463	0.121	-7.03	-1.6825	538	1	top1	0.12	3.8e-12	1.6825	0.0925	1	0.275718
Haematocrit %	No	Liver	CNGA1	4	47937994	48018689	0.4538	rs6838613	-4.73	rs167692	0.346191	7.57	1.9934	407	5	lasso	0.36	1.2e-16	2.0846	0.0371	1	0.148557
Haematocrit %	No	Brain_Cortex	CNGA1	4	47937994	48018689	0.3581	rs6838613	-4.73	rs3113878	0.13196	5.61	1.7183	407	407	blup	0.2	3e-08	3.09674	0.00196	1	0.0179265
Haematocrit %	No	Liver	CNIH4	1	224544552	224567161	0.4311	rs10799505	-4.21	rs7522956	0.235046	-6.88	2.3793	354	18	enet	0.26	9.2e-12	-2.793	0.00522	1	0.0351332
Haematocrit %	No	Whole_Blood	CNIH4	1	224544552	224567161	0.1754	rs10799505	-4.21	rs12745610	0.0492	-5.22	2.3602	354	354	blup	0.073	8.1e-08	-2.56134	0.0104	1	0.0644844
Haematocrit %	No	Brain_Cortex	CNKSR1	1	26503894	26516377	0.7806	rs3767876	-5.77	rs12145714	0.446	-7.83	0.11587	441	40	enet	0.47	3.8e-20	-0.81045	0.418	1	0.669547
Haematocrit %	No	Whole_Blood	CNN2	19	1026298	1039068	0.3668	rs3180287	9.74	rs1058506	0.165939	-8.82	0.75672	470	9	lasso	0.23	2.8e-23	-0.37147	0.71	1	0.861734
Haematocrit %	No	Liver	CNNM1	10	101088856	101154087	0.512	rs877816	3.63	rs7899146	0.211	5.71	2.6735	419	1	top1	0.21	1.6e-09	2.67346	0.00751	1	0.0464804
Haematocrit %	No	Whole_Blood	CNNM4	2	97426639	97477628	0.0502	rs2139406	2.56	rs6753667	0.0123	-3.56	-0.2444	183	1	top1	0.012	0.019	0.2444	0.807	1	0.91345
Haematocrit %	No	Whole_Blood	CNOT3	19	54641444	54658192	0.1218	rs422948	4.8	rs42318	0.041808	5.04	-2.2366	450	6	lasso	0.087	4.7e-09	-2.65437	0.00795	1	0.052388
Haematocrit %	No	Liver	CNOT6L	4	78634541	78740769	0.2167	rs345529	3.88	rs6533382	0.089879	-4.52	1.4622	431	1	top1	0.09	0.0001	-1.4622	0.144	1	0.357115
Haematocrit %	No	Brain_Cortex	CNOT6L	4	78634541	78740769	0.2616	rs345529	3.88	rs4410552	0.06139	-5.34	1.9764	432	432	blup	0.13	8.8e-06	-2.12656	0.0335	1	0.144641
Haematocrit %	No	Whole_Blood	CNOT8	5	154237113	154256353	0.0769	rs4958755	-2.71	rs1390601	0.03315	-4.33	-0.8166	446	1	top1	0.033	0.00026	0.81658	0.414	1	0.664707
Haematocrit %	No	Whole_Blood	CNP	17	40118759	40129749	0.1672	rs1053004	4.4	rs4594300	0.175	-8.18	0.49867	374	1	top1	0.18	2.8e-17	-0.4987	0.618	1	0.809223
Haematocrit %	No	Whole_Blood	CNR1	6	88849583	88876078	0.5258	rs11967553	3.29	rs1870832	0.458	13.01	-0.408	493	5	lasso	0.46	5.4e-51	-0.609	0.542	1	0.758
Haematocrit %	No	Brain_Cortex	CNTD2	19	40728115	40732597	0.251	rs3786527	7.49	rs814526	-0.00472	-3.03	-3.6873	388	40	enet	0.075	0.00074	1.1024	0.27	1	0.527685
Haematocrit %	No	Liver	CNTLN	9	17134980	17503921	0.336	rs16934920	3.25	rs2779775	0.096985	5.28	-0.941	546	21	enet	0.14	8.3e-07	-0.1458	0.884	1	0.952228
Haematocrit %	No	Brain_Cortex	CNTLN	9	17134980	17503921	0.1962	rs16934920	3.25	rs3808795	0.132	4.96	0.06733	546	1	top1	0.13	8.7e-06	0.0673	0.946	1	0.977253
Haematocrit %	No	Whole_Blood	CNTLN	9	17134980	17503921	0.065	rs16934920	3.25	rs7019482	0.026849	4.41	-0.37541	546	19	enet	0.029	0.00055	-1.70091	0.089	1	0.268278
Haematocrit %	No	Brain_Cortex	CNTNAP3B	9	43684902	43924049	0.0518	NA	NA	NA	NA	NA	NA	4	0	enet	0.18	2e-07	NA	NA	NA	NA
Haematocrit %	No	Whole_Blood	CNTRL	9	123837141	123939888	0.0515	rs2239696	-4.48	rs10760143	0.03673	4.46	-3.7873	381	1	top1	0.037	0.00013	-3.7873	0.000152	0.893456	0.00217386
Haematocrit %	No	Liver	CNTROB	17	7835442	7852896	0.2029	rs1132554	7.6	rs4435314	0.043306	-4.18	5.3335	507	1	top1	0.043	0.0058	-5.3335	9.63e-08	0.000274166	3.60745e-06
Haematocrit %	No	Whole_Blood	CNTROB	17	7835442	7852896	0.0574	rs1132554	7.6	rs9908139	0.0304	-4.19	5.4622	508	1	top1	0.03	0.00046	-5.4622	4.7e-08	0.000276266	1.58774e-06
Haematocrit %	No	Brain_Cortex	COA1	7	43648055	43769316	0.1755	rs2300586	-3.58	rs849172	0.042475	-4.2	-1.536	412	1	top1	0.042	0.0094	1.536	0.125	1	0.340532
Haematocrit %	No	Whole_Blood	COA1	7	43648055	43769316	0.1566	rs2300586	-3.58	rs10231164	0.153164	7.9	0.09035	412	21	enet	0.16	5.5e-16	-0.51539	0.606	1	0.799566
Haematocrit %	No	Liver	COA5	2	99215773	99224978	0.1249	rs2871213	3.37	rs4851145	0.018055	3.88	0.5798	315	315	blup	0.061	0.0012	-1.11236	0.266	1	0.516577
Haematocrit %	No	Brain_Cortex	COA5	2	99215773	99224978	0.2397	rs2871213	3.37	rs7588254	0.202792	5.61	0.5687	315	1	top1	0.2	2.5e-08	0.5687	0.57	1	0.782361
Haematocrit %	No	Brain_Cortex	COA6	1	234509340	234519795	0.4419	rs6663801	-4.07	rs6586384	0.195	5.47	-0.0059	632	1	top1	0.2	4.9e-08	-0.0059	0.995	1	0.996517
Haematocrit %	No	Whole_Blood	COA6	1	234509340	234519795	0.3311	rs6663801	-4.07	rs6586384	0.154	8.07	-0.0059	632	27	enet	0.19	1.6e-18	0.4127	0.68	1	0.84397
Haematocrit %	No	Whole_Blood	COCH	14	31343749	31359824	0.1669	rs727675	-2.88	rs179659	0.112556	6.76	-0.69063	349	1	top1	0.11	2.4e-11	-0.69063	0.49	1	0.722765
Haematocrit %	No	Whole_Blood	COG1	17	71189129	71203491	0.1278	rs1566290	3.39	rs17184168	0.104	7.04	2.8574	559	5	lasso	0.11	4.1e-11	2.8182	0.00483	1	0.0366805
Haematocrit %	No	Brain_Cortex	COG4	16	70514471	70557468	0.4317	rs5014388	-3.08	rs3931036	0.118107	4.23	-1.5051	157	1	top1	0.12	2.7e-05	-1.5051	0.132	1	0.353976
Haematocrit %	No	Whole_Blood	COG4	16	70514471	70557468	0.393	rs5014388	-3.08	rs7192865	0.205663	-8.81	0.0222	158	8	enet	0.21	1.6e-20	0.38217	0.702	1	0.858378
Haematocrit %	No	Brain_Cortex	COG5	7	106842975	107204402	0.1268	rs1732145	3.08	rs7794915	0.022627	-3.98	-0.08905	372	1	top1	0.023	0.045	0.08905	0.929	1	0.971384
Haematocrit %	No	Whole_Blood	COG5	7	106842975	107204402	0.3074	rs1732145	3.08	rs11535285	0.353991	11.45	-0.18093	373	1	top1	0.35	7.9e-37	-0.18093	0.856	1	0.939426
Haematocrit %	No	Brain_Cortex	COG6	13	40229764	40365802	0.253	rs6563685	-2.7	rs9549055	-0.001094	3.41	1.466	526	526	blup	0.024	0.039	0.3804	0.703662	1	0.860784
Haematocrit %	No	Whole_Blood	COG6	13	40229764	40365802	0.1741	rs6563685	-2.7	rs9603592	0.039571	-5.97	0.9515	526	5	lasso	0.076	4.8e-08	-1.0054	0.314694	1	0.574665
Haematocrit %	No	Brain_Cortex	COG8	16	69354043	69373332	0.1435	rs13330951	5.92	rs1541979	0.032613	4.85	-2.5621	297	297	blup	0.071	0.001	-2.4736	0.0134	1	0.0752462
Haematocrit %	No	Whole_Blood	COL11A2	6	33130458	33160276	0.1515	rs2071476	-8.41	rs2229784	0.0273	3.91	-0.323	386	1	top1	0.027	0.00086	-0.323	0.747	1	0.880639
Haematocrit %	No	Brain_Cortex	COL16A1	1	32117848	32169920	0.4918	rs6701667	-3.94	rs10914472	0.217	-5.7	-0.83068	354	25	enet	0.25	2.6e-10	0.80598	0.42	1	0.671932
Haematocrit %	No	Whole_Blood	COL17A1	10	105791044	105845760	0.1567	rs6584579	3.36	rs4917407	0.100579	6.98	-1.0853	433	4	lasso	0.12	1.9e-12	-1.75111	0.0799	1	0.251511
Haematocrit %	No	Whole_Blood	COL18A1	21	46825052	46933634	0.6364	rs9637198	-2.93	rs2236472	0.446398	-12.95	1.361	480	11	lasso	0.49	2.9e-55	-1.4968	0.134	1	0.347749
Haematocrit %	No	Liver	COL21A1	6	55921388	56258892	0.327	rs9475664	-4.14	rs9464371	0.124	-4.56	-1.27565	424	25	enet	0.14	1.3e-06	-0.06303	0.95	1	0.977436
Haematocrit %	No	Brain_Cortex	COL23A1	5	177664619	178017556	0.2216	rs17081072	3.7	rs7700943	0.019631	-3.83	-0.52	570	570	blup	0.048	0.0062	1.9435	0.052	1	0.195595
Haematocrit %	No	Whole_Blood	COL23A1	5	177664619	178017556	0.2044	rs17081072	3.7	rs13187323	0.066289	-5.89	0.6633	570	6	lasso	0.11	1.4e-11	-0.17854	0.858	1	0.940919
Haematocrit %	No	Liver	COL26A1	7	101006101	101202304	0.4942	rs4729624	8.18	rs4729693	0.357571	-7.54	1.6957	347	1	top1	0.36	2.5e-16	-1.6957	0.0899	1	0.268006
Haematocrit %	No	Brain_Cortex	COL28A1	7	7395834	7575484	0.5698	rs5010184	4.58	rs7796700	0.321559	-6.66	-1.23971	712	9	lasso	0.32	3.2e-13	1.49463	0.135	1	0.360549
Haematocrit %	No	Whole_Blood	COL5A3	19	10070237	10121147	0.6423	rs16997792	-2.99	rs2303099	0.306644	-10.7	1.36834	345	17	lasso	0.38	2.6e-40	-1.29668	0.195	1	0.437151
Haematocrit %	No	Brain_Cortex	COL6A1	21	47401651	47424964	0.462	rs7279193	-2.84	rs1053312	0.132412	5.09	-0.5127	471	29	enet	0.2	3.5e-08	-0.0811	0.935	1	0.974041
Haematocrit %	No	Whole_Blood	COL6A2	21	47518011	47552763	0.2671	rs7279193	-2.84	rs17357592	0.059092	-5.14	-0.125	490	47	enet	0.064	5.6e-07	-0.4649	0.642	1	0.826111
Haematocrit %	No	Brain_Cortex	COL6A4P2	3	129931666	129992649	0.3876	rs16826935	2.87	rs9757129	0.41191	-7.56	0.0278	337	1	lasso	0.41	2.5e-17	-0.02778	0.978	1	0.989547
Haematocrit %	No	Whole_Blood	COL6A4P2	3	129931666	129992649	0.2857	rs16826935	2.87	rs9757129	0.027943	-5.81	0.027783	338	34	enet	0.11	9.7e-11	1.00261	0.316	1	0.575774
Haematocrit %	No	Brain_Cortex	COL7A1	3	48601506	48632700	0.105	rs6800730	-4.42	rs9815103	-0.004943	3.34	-2.3734	251	251	blup	0.022	0.049	-3.77303	0.000161	0.634662	0.00241316
Haematocrit %	No	Brain_Cortex	COL9A1	6	70924764	71012786	0.552	rs2842069	-3.34	rs555663	0.057909	-3.92	0.30754	482	38	enet	0.17	2.9e-07	-1.11803	0.264	1	0.522696
Haematocrit %	No	Liver	COL9A2	1	40766159	40782966	0.1845	rs2047007	-5.46	rs7512061	-0.000716	3.66	-0.20365	421	18	enet	0.047	0.0043	1.915	0.0555	1	0.196528
Haematocrit %	No	Whole_Blood	COL9A3	20	61447596	61472466	0.6473	rs6587235	6.31	rs1018439	0.349727	-11.48	-1.2167	497	1	top1	0.35	2.7e-36	1.2167	0.224	1	0.472264
Haematocrit %	No	Liver	COLCA1	11	111164114	111175770	0.176	rs7481296	6.28	rs4533073	0.062311	-4.29	0.9752	448	448	blup	0.074	0.00041	0.8914	0.373	1	0.62577
Haematocrit %	No	Brain_Cortex	COLEC11	2	3642426	3692048	0.5628	rs3820897	4.58	rs2071639	0.149622	5.78	-0.7808	559	24	enet	0.3	3.3e-12	-0.6709	0.502	1	0.73428
Haematocrit %	No	Whole_Blood	COLGALT2	1	183898796	184006863	0.6082	rs16823238	-3.82	rs10797924	0.336	-11.35	0.06766	510	11	lasso	0.34	1e-35	0.4019	0.688	1	0.849593
Haematocrit %	No	Whole_Blood	COLQ	3	15491640	15563258	0.0853	rs11706367	4.5	rs9883674	0.04398	5	1.7934	383	4	lasso	0.049	1.1e-05	1.03789	0.299	1	0.557943
Haematocrit %	No	Liver	COMMD10	5	115421171	115748459	0.1982	rs2112571	-4.76	rs12518094	0.04818	5.03	1.5715	593	4	lasso	0.062	0.0012	1.2877	0.198	1	0.432622
Haematocrit %	No	Brain_Cortex	COMMD10	5	115421171	115748459	0.157	rs2112571	-4.76	rs10519454	0.085338	4.12	1.58	593	1	top1	0.085	0.00034	1.5766	0.115	1	0.325902
Haematocrit %	No	Whole_Blood	COMMD10	5	115421171	115748459	0.0797	rs2112571	-4.76	rs2174996	0.000839	3.71	-0.9058	593	593	blup	0.019	0.0044	-0.00715	0.994	1	0.997886
Haematocrit %	No	Liver	COMMD2	3	149456257	149470286	0.3094	rs7633905	-3.43	rs9843784	-0.006009	3.91	-0.7087	478	478	blup	0.074	0.00042	0.0702	0.944	1	0.977436
Haematocrit %	No	Whole_Blood	COMMD3	10	22604903	22609235	0.0853	rs3761673	3.13	rs11013118	-0.000282	3.51	1.9427	281	281	blup	0.004	0.12	2.09403	0.0363	1	0.15417
Haematocrit %	No	Liver	COMMD7	20	31290493	31331803	0.117	rs12480732	-3.62	rs17370942	0.000946	-3.38	0.178	418	3	lasso	0.06	0.0014	-0.65613	0.512	1	0.738058
Haematocrit %	No	Brain_Cortex	COMMD7	20	31290493	31331803	0.138	rs12480732	-3.62	rs4425162	0.00672	3.84	0.9039	418	418	blup	0.033	0.02	0.96957	0.332	1	0.59246
Haematocrit %	No	Whole_Blood	COMMD7	20	31290493	31331803	0.1052	rs12480732	-3.62	rs2064937	-0.002725	3.37	1.8739	418	418	blup	0.0085	0.043	0.5035	0.615	1	0.806193
Haematocrit %	No	Brain_Cortex	COPA	1	160259063	160313061	0.2112	rs11265318	-3.48	rs7522166	0.145	-4.75	1.1109	498	1	top1	0.14	3.1e-06	-1.1109	0.267	1	0.525994
Haematocrit %	No	Whole_Blood	COPA	1	160259063	160313061	0.3472	rs11265318	-3.48	rs3789042	0.287	10.37	1.1066	499	1	top1	0.29	6.3e-29	1.1066	0.268	1	0.52774
Haematocrit %	No	Whole_Blood	COPB1	11	14464986	14521573	0.1612	rs7113429	-2.83	rs2597201	0.164	-7.91	-0.52352	335	1	top1	0.16	3.5e-16	0.5235	0.601	1	0.796545
Haematocrit %	No	Liver	COPG2	7	130146134	130353487	0.3456	rs6966906	3.27	rs2288081	0.032642	-4.54	-1.0008	420	7	lasso	0.036	0.011	0.6681	0.504	1	0.733208
Haematocrit %	No	Whole_Blood	COPG2	7	130146134	130353487	0.333	rs6966906	3.27	rs10863	0.229588	-10.11	-0.45774	420	21	enet	0.27	1.6e-27	0.70275	0.482	1	0.717446
Haematocrit %	No	Brain_Cortex	COPRS	17	30178883	30186356	0.1843	rs301343	-3.35	rs12941700	0.059506	-3.69	-0.89059	323	1	top1	0.06	0.0025	0.89059	0.373	1	0.626487
Haematocrit %	No	Brain_Cortex	COPS3	17	17150141	17184607	0.237	rs11078374	5.77	rs12600635	-0.005276	3.11	-0.33971	409	7	lasso	0.016	0.076	0.62943	0.529	1	0.754184
Haematocrit %	No	Whole_Blood	COPS3	17	17150141	17184607	0.244	rs11078374	5.77	rs1736219	0.191	8.48	-2.27005	409	1	top1	0.19	7.7e-19	-2.2701	0.0232	1	0.115764
Haematocrit %	No	Whole_Blood	COPS6	7	99686577	99689823	0.1398	rs6967487	8.8	rs2307355	0.058015	-5.58	4.8968	272	3	lasso	0.092	1.7e-09	-3.62425	0.00029	1	0.00366585
Haematocrit %	No	Liver	COPS7A	12	6832907	6841041	0.188	rs3168600	4.58	rs2286731	0.03071	4.14	4.567	269	14	enet	0.08	0.00025	3.4233	0.000619	1	0.00643135
Haematocrit %	No	Whole_Blood	COPS7A	12	6832907	6841041	0.1334	rs3168600	4.58	rs7138427	0.041795	4.09	3.0548	270	1	top1	0.042	4.6e-05	3.0548	0.00225	1	0.019888
Haematocrit %	No	Brain_Cortex	COQ3	6	99817276	99842080	0.219	rs12717185	3.61	rs9376127	0.022804	-4.19	0.92131	476	8	lasso	0.05	0.0052	-0.71701	0.473	1	0.714667
Haematocrit %	No	Liver	COQ5	12	120941077	120972153	0.218	rs1169300	7.83	rs4767902	0.11928	5.26	2.2735	408	3	lasso	0.17	7.7e-08	0.4886	0.625	1	0.817158
Haematocrit %	No	Brain_Cortex	COQ5	12	120941077	120972153	0.335	rs1169300	7.83	rs10849753	0.226	5.79	2.273	409	31	enet	0.23	2.2e-09	2.4475	0.0144	1	0.0789497
Haematocrit %	No	Whole_Blood	COQ5	12	120941077	120972153	0.1633	rs1169300	7.83	rs2235218	0.060164	6.07	2.1631	409	7	enet	0.11	9.9e-11	2.3668	0.0179	1	0.0959127
Haematocrit %	No	Brain_Cortex	COQ6	14	74416629	74428606	0.134	rs8012614	-5.63	rs740507	0.03038	-3.8	-0.397	411	411	blup	0.037	0.014	-0.37968	0.704	1	0.860784
Haematocrit %	No	Whole_Blood	COQ6	14	74416629	74428606	0.1286	rs8012614	-5.63	rs4903164	0.027224	-5.38	0.78541	411	27	enet	0.054	4.1e-06	-2.80443	0.00504	1	0.0377871
Haematocrit %	No	Whole_Blood	COQ7	16	19079014	19091417	0.0741	rs1023442	2.91	rs12445000	0.033425	4.41	-0.00202	382	1	top1	0.033	0.00025	-0.00202	0.998	1	0.99868
Haematocrit %	No	Brain_Cortex	COQ9	16	57481441	57495187	0.403	rs1787781	-4.8	rs190108	0.221024	5.94	0.704	582	10	lasso	0.22	3.8e-09	0.5949	0.552	1	0.770806
Haematocrit %	No	Whole_Blood	CORIN	4	47596015	47840123	0.2637	rs16861114	3.25	rs6858440	0.261	9.93	-2.3148	425	1	top1	0.26	4.6e-26	-2.3148	0.020624	1	0.106434
Haematocrit %	No	Liver	CORO1C	12	109038885	109125372	0.221	rs4964731	-2.86	rs744043	0.07107	-5	0.2835	463	463	blup	0.083	0.00018	-1.2293	0.219	1	0.461163
Haematocrit %	No	Whole_Blood	CORO1C	12	109038885	109125372	0.101	rs4964731	-2.86	rs4964745	0.057438	-5.47	0.82743	465	9	enet	0.08	2.1e-08	-0.2988	0.765	1	0.891136
Haematocrit %	No	Liver	CORO2A	9	100883257	100954922	0.487	rs3780471	3.15	rs16913609	0.003492	3.74	0.144	609	609	blup	0.09	9.9e-05	-1.1493	0.25	1	0.498424
Haematocrit %	No	Whole_Blood	CORO2A	9	100883257	100954922	0.6289	rs3780471	3.15	rs942165	0.222326	-9.17	1.6324	609	17	lasso	0.31	8.8e-32	-2.34114	0.0192	1	0.100946
Haematocrit %	No	Brain_Cortex	CORO2B	15	68871308	69020145	0.34	rs7174574	-5.5	rs16952350	-0.007203	3.8	-1.0197	444	1	enet	0.0025	0.25	-1.02	0.308	1	0.564714
Haematocrit %	No	Brain_Cortex	CORO6	17	27941780	27949925	0.0952	rs3110494	-5.82	rs3110492	0.037058	3.96	2.7246	305	5	lasso	0.075	0.00079	3.12352	0.00179	1	0.0167208
Haematocrit %	No	Whole_Blood	CORO6	17	27941780	27949925	0.0871	rs3110494	-5.82	rs11654222	0.003	3.35	1.0677	305	14	enet	0.032	0.00036	0.426	0.67	1	0.839714
Haematocrit %	No	Brain_Cortex	CORO7	16	4404543	4475706	0.404	rs12926158	4.94	rs11076831	0.291254	-6.4	-1.0873	438	1	top1	0.29	8.7e-12	1.0873	0.277	1	0.534214
Haematocrit %	No	Whole_Blood	CORT	1	10509776	10511959	0.2176	rs17400878	7.44	rs1307497	0.0582	-5.15	-1.92971	395	6	lasso	0.061	8.8e-07	1.46839	0.142	1	0.361332
Haematocrit %	No	Liver	COX10	17	13972813	14111994	0.3978	rs6502310	2.75	rs11078234	0.124738	5.09	1.8024	595	5	lasso	0.13	3.6e-06	1.4609	0.144	1	0.357115
Haematocrit %	No	Liver	COX10-AS1	17	13659795	13972812	0.3863	rs6502310	2.75	rs8067217	0.121771	-4.75	0.0518	595	5	lasso	0.13	3.1e-06	0.5653	0.572	1	0.783679
Haematocrit %	No	Liver	COX11	17	53029263	53046125	0.3013	rs8067230	4.91	rs11658717	0.135	5.04	0.2532	500	1	top1	0.14	1.9e-06	0.2532	0.8	1	0.909585
Haematocrit %	No	Brain_Cortex	COX11	17	53029263	53046125	0.495	rs8067230	4.91	rs11869726	0.349015	-7.04	3.1242	499	5	lasso	0.37	3.1e-15	-3.25584	0.00113	1	0.0117532
Haematocrit %	No	Liver	COX14	12	50505762	50514240	0.104	rs7303233	3.19	rs7315690	0.00709	3.76	-0.1412	310	19	enet	0.066	0.00081	1.1604	0.246	1	0.493213
Haematocrit %	No	Brain_Cortex	COX14	12	50505762	50514240	0.1731	rs7303233	3.19	rs376184	0.0648	4.18	-0.84862	309	1	top1	0.065	0.0017	-0.8486	0.396	1	0.649618
Haematocrit %	No	Whole_Blood	COX14	12	50505762	50514240	0.2048	rs7303233	3.19	rs7961065	0.081538	5.8	-0.79226	310	34	enet	0.1	1.9e-10	-2.389	0.0169	1	0.0923217
Haematocrit %	No	Liver	COX16	14	70791798	70826448	0.2664	rs227448	3.57	rs12889575	0.159059	-5.15	0.00819	568	1	top1	0.16	2.1e-07	-0.00819	0.993	1	0.995399
Haematocrit %	No	Brain_Cortex	COX16	14	70791798	70826448	0.376	rs227448	3.57	rs17475333	0.149393	-5.71	0.3141	568	6	lasso	0.19	7.6e-08	-1.16465	0.244	1	0.503322
Haematocrit %	No	Whole_Blood	COX16	14	70791798	70826448	0.0908	rs227448	3.57	rs2877659	0.040622	-4.16	3.011	568	1	top1	0.041	5.8e-05	-3.011	0.0026	1	0.0222457
Haematocrit %	No	Whole_Blood	COX4I1	16	85832239	85840650	0.1122	rs1397155	-4.73	rs301164	0.027727	4.47	0.76007	645	1	top1	0.028	0.00079	0.76007	0.447	1	0.691438
Haematocrit %	No	Liver	COX4I2	20	30225691	30232809	0.1555	rs2297304	-2.79	rs6089070	-0.000791	3.37	-1.212	283	11	enet	0.012	0.091	0.41315	0.679	1	0.843556
