## Supplementary Tables 1-16 for "Causal effect of C-reactive protein and vitamin D on human cerebral anatomy observed among genetically correlated biomarkers in blood" (part 8 of 39)

### Sheet: Table S13 (continued)
Table S13. Transcriptome-wide association study results.
Insula thickness	No	Brain_Cortex	CDK3	17	73996987	74002080	0.5961	rs443970	2.81	rs2069528	0.32252	-6.67	1.115	406	9	lasso	0.34	4.3e-14	-1.19524	0.231993	1	0.758878
Insula thickness	No	Whole_Blood	CDK5R1	17	30813637	30818274	0.1353	rs2729352	-2.86	rs7212466	0.0822	6.05	-1.277	284	4	lasso	0.097	5.5e-10	-1.2284	0.219	1	0.750327
Insula thickness	No	Brain_Cortex	CDK5RAP1	20	31946645	31989367	0.234	rs734484	-1.95	rs2273529	-0.003945	-3.34	1.399	355	355	blup	0.044	0.0084	-0.3888	0.6974	1	0.960403
Insula thickness	No	Brain_Cortex	CDK5RAP2	9	123151147	123342437	0.2855	rs10119527	3.76	rs3849113	0.0628	-3.55	0.095	342	342	blup	0.11	3.9e-05	1.634	0.102263	1	0.625674
Insula thickness	No	Whole_Blood	CDK5RAP3	17	46045176	46059138	0.4188	rs17856536	2.22	rs757352	0.128	7.4	0.137	388	22	enet	0.14	2e-13	-0.3345	0.738	1	0.965269
Insula thickness	No	Brain_Cortex	CDK5RAP3	17	46045176	46059138	0.3624	rs17856536	2.22	rs886444	0.189342	5.27	-0.349	388	1	top1	0.19	8e-08	-0.349	0.727089	1	0.961897
Insula thickness	No	Whole_Blood	CDK7	5	68530668	68573250	0.0772	rs4976175	-2.51	rs2561183	0.025144	4.84	0.21	280	280	blup	0.047	1.6e-05	0.144456	0.88514	1	0.992419
Insula thickness	No	Liver	CDK7	5	68530668	68573250	0.1138	rs4976175	-2.51	rs11951414	-0.006645	-3.38	0.242	280	280	blup	0.049	0.0037	-0.00908	0.99275	1	0.998237
Insula thickness	No	Whole_Blood	CDKL1	14	50796310	50883179	0.2355	rs11157744	2.66	rs1465160	0.124269	8.18	0.297	441	8	lasso	0.18	2.5e-17	0.0753	0.94	1	0.994615
Insula thickness	No	Brain_Cortex	CDKL2	4	76503215	76555900	0.2223	rs4241584	-2.76	rs13150129	0.02734	4.66	-0.794	442	3	lasso	0.03	0.026	-0.822	0.41108	1	0.873933
Insula thickness	No	Whole_Blood	CDKN2B	9	22002902	22009362	0.2928	rs10811581	3.17	rs1333034	0.179925	-9.13	-0.817	436	5	lasso	0.2	4e-20	0.82115	0.41156	1	0.870625
Insula thickness	No	Whole_Blood	CDKN2D	19	10677138	10679735	0.1014	rs12611335	-3.4	rs3760648	0.004997	-3.9	-1.519	363	3	lasso	0.017	0.0078	1.04076	0.297987	1	0.803582
Insula thickness	No	Brain_Cortex	CDKN2D	19	10677138	10679735	0.288	rs12611335	-3.4	rs10439163	0.043453	-3.6	-0.561	361	361	blup	0.1	7.7e-05	0.53282	0.59416	1	0.933441
Insula thickness	No	Brain_Cortex	CDON	11	125825691	125933230	0.545	rs4935966	-3.39	rs7124748	0.476866	8.32	-0.507	605	1	top1	0.48	1.2e-20	-0.507	0.612155	1	0.937933
Insula thickness	No	Whole_Blood	CDPF1	22	46639908	46646576	0.137	rs1009155	-3.71	rs1055659	0.111315	6.56	0.302	469	1	top1	0.11	3.1e-11	0.302	0.763	1	0.969573
Insula thickness	No	Brain_Cortex	CDR2L	17	72983727	73001895	0.2038	rs2292107	-3.61	rs1000299	-0.005319	3.38	-0.769	411	411	blup	0.057	0.0031	-1.25278	0.210286	1	0.748365
Insula thickness	No	Liver	CDRT15	17	14138990	14140179	0.3862	rs8077181	2.78	rs736261	0.219904	-6.11	-0.413	635	1	top1	0.22	6.6e-10	0.413	0.67961	1	0.948489
Insula thickness	No	Whole_Blood	CDRT15P1	17	13927831	13928805	0.1686	rs8077181	2.78	rs11870492	0.114	-7.25	-0.881	608	1	top1	0.11	1.8e-11	0.881	0.378	1	0.851577
Insula thickness	No	Liver	CDRT15P1	17	13927831	13928805	0.444	rs8077181	2.78	rs11869542	0.171233	-6.02	-0.914	608	21	enet	0.18	3.9e-08	1.3319	0.18289	1	0.74221
Insula thickness	No	Whole_Blood	CDRT4	17	15339332	15406922	0.2175	rs3760298	-3.26	rs2938158	0.167	-7.97	0.249	401	1	top1	0.17	1.9e-16	-0.249	0.803	1	0.977814
Insula thickness	No	Brain_Cortex	CDRT4	17	15339332	15406922	0.4137	rs3760298	-3.26	rs4792617	0.093502	-5.01	-0.583	401	8	lasso	0.14	3.5e-06	0.31151	0.755416	1	0.96967
Insula thickness	No	Whole_Blood	CDS2	20	5107432	5178533	0.2225	rs1715362	3.11	rs6038077	0.154139	-8.25	-0.061	604	6	lasso	0.16	3.5e-16	0.1753	0.860819	1	0.990311
Insula thickness	No	Brain_Cortex	CDS2	20	5107432	5178533	0.497	rs1715362	3.11	rs6038088	0.284401	6.55	-0.418	604	1	top1	0.28	1.7e-11	-0.418	0.67595	1	0.956197
Insula thickness	No	Whole_Blood	CDV3	3	133292574	133309105	0.1429	rs9864890	-2.86	rs1550742	0.040251	-5.61	1.027	497	18	enet	0.065	4.1e-07	-0.40159	0.687987	1	0.949947
Insula thickness	No	Whole_Blood	CEACAM21	19	42055886	42093197	0.5699	rs11083635	-3.31	rs2302188	0.37743	-12.56	1.275	318	10	lasso	0.48	6.9e-54	-1.59445	0.110835	1	0.663714
Insula thickness	No	Liver	CEACAM21	19	42055886	42093197	0.369	rs11083635	-3.31	rs2302188	0.117069	-4.41	1.275	318	1	top1	0.12	9.5e-06	-1.275	0.202309	1	0.746078
Insula thickness	No	Whole_Blood	CEACAM3	19	42300369	42315591	0.0979	rs11880124	-3.75	rs2199830	0.059982	5.31	1.876	266	3	lasso	0.061	9e-07	2.37319	0.017635	1	0.387067
Insula thickness	No	Whole_Blood	CEACAM4	19	42125344	42133442	0.3731	rs11083635	-3.31	rs929502	0.169294	-8.19	1.435	300	1	top1	0.17	1.1e-16	-1.435	0.151287	1	0.715571
Insula thickness	No	Whole_Blood	CEACAM6	19	42254885	42276113	0.049	rs11880124	-3.75	rs10412553	0.016312	-4.06	-2.751	277	1	top1	0.016	0.0081	2.751	0.005941	1	0.262607
Insula thickness	No	Whole_Blood	CEACAMP3	19	42106090	42112339	0.6639	rs11083635	-3.31	rs2302188	0.406184	12.25	1.275	306	15	lasso	0.49	1.2e-55	1.50878	0.131355	1	0.688116
Insula thickness	No	Brain_Cortex	CEBPE	14	23586513	23588825	0.418	rs7155903	2.89	rs8006783	0.030622	-3.93	-1.255	471	25	enet	0.17	2.9e-07	-0.2018	0.84011	1	0.981518
Insula thickness	No	Whole_Blood	CECR1	22	17660194	17702879	0.301	rs9306256	-3.29	rs8136533	0.115671	6.66	0.298	533	47	enet	0.12	4.3e-12	1.10564	0.269	1	0.788754
Insula thickness	No	Whole_Blood	CECR5	22	17618401	17646158	0.1129	rs9306256	-3.29	rs5994180	0.001172	3.96	-0.999	517	517	blup	0.031	0.00038	-0.29347	0.769	1	0.971245
Insula thickness	No	Whole_Blood	CECR6	22	17597189	17602257	0.1557	rs9306256	-3.29	rs12170331	0.111774	-6.8	1.837	509	1	top1	0.11	2.8e-11	-1.837	0.0662	1	0.588691
Insula thickness	No	Whole_Blood	CECR7	22	17517460	17541715	0.2981	rs9306256	-3.29	rs16981964	0.089579	6.55	1.301	474	24	enet	0.13	4.8e-13	1.06151	0.288	1	0.798178
Insula thickness	No	Brain_Cortex	CECR7	22	17517460	17541715	0.9105	rs9306256	-3.29	rs2845393	0.257345	6.41	0.878	474	21	lasso	0.62	6.5e-30	1.6163	0.106	1	0.626057
Insula thickness	No	Whole_Blood	CELA1	12	51722227	51740463	0.2317	rs10783416	-2.62	rs2006749	0.137859	7.53	-0.539	406	4	lasso	0.14	3.6e-14	-0.6915	0.48927	1	0.898843
Insula thickness	No	Whole_Blood	CELSR2	1	109792641	109818372	0.1212	rs1765756	-3.37	rs649539	0.00481	-4.06	-1.39	423	423	blup	0.027	0.001	1.58193	0.113666	1	0.667567
Insula thickness	No	Liver	CELSR2	1	109792641	109818372	0.6523	rs1765756	-3.37	rs7528419	0.405058	7.89	-0.421	423	1	top1	0.41	7.5e-19	-0.421	0.673755	1	0.945481
Insula thickness	No	Brain_Cortex	CENPE	4	104026963	104119566	0.1524	rs5008412	-2.61	rs11734396	0.06755	4.03	1.307	332	1	top1	0.068	0.0014	1.307	0.19121	1	0.742761
Insula thickness	No	Whole_Blood	CENPH	5	68485375	68506184	0.1197	rs4976175	-2.51	rs16898148	-0.002345	-3.78	1.475	304	304	blup	0.013	0.017	0.000613	0.99951	1	0.999776
Insula thickness	No	Brain_Cortex	CENPJ	13	25457171	25497018	0.556	rs17398410	2.59	rs9553473	0.057054	4.98	1.903	540	24	enet	0.21	1.1e-08	3.7825	0.000155	0.60512	0.0754773
Insula thickness	No	Whole_Blood	CENPK	5	64813593	64858998	0.2652	rs1445944	2.92	rs261253	0.193712	9.93	-0.305	418	32	enet	0.3	7e-30	0.112116	0.91073	1	0.992662
Insula thickness	No	Brain_Cortex	CENPM	22	42334725	42343168	0.142	rs9620018	3.62	rs8135804	0.09548	4.68	-1.888	346	2	lasso	0.11	4.4e-05	-1.8968	0.0579	1	0.534377
Insula thickness	No	Whole_Blood	CENPO	2	25016252	25045245	0.2743	rs6734859	-2.38	rs13407913	0.259	9.82	1.373	316	1	top1	0.26	8.1e-26	1.373	0.169752	1	0.723298
Insula thickness	No	Whole_Blood	CENPP	9	95087919	95382815	0.1334	rs3780346	-3.25	rs10992308	0.06887	5.93	-1.844	412	412	blup	0.08	2e-08	-2.12237	0.03381	1	0.489528
Insula thickness	No	Brain_Cortex	CENPP	9	95087919	95382815	0.5493	rs3780346	-3.25	rs10992308	0.401	7.77	-1.844	410	7	lasso	0.44	1.7e-18	-1.7589	0.078589	1	0.599241
Insula thickness	No	Whole_Blood	CENPQ	6	49431091	49460820	0.1585	rs13220185	2.81	rs2501966	0.147	7.67	-0.203	347	3	lasso	0.16	2.1e-15	-0.05952	0.952539	1	0.994615
Insula thickness	No	Brain_Cortex	CENPQ	6	49431091	49460820	0.385	rs13220185	2.81	rs1924997	0.223574	6.91	0.227	347	23	enet	0.28	3.2e-11	-0.09074	0.9277	1	0.988747
Insula thickness	No	Liver	CENPQ	6	49431091	49460820	0.203	rs13220185	2.81	rs2501966	0.151	5.16	-0.203	347	1	top1	0.15	4.3e-07	-0.203	0.83914	1	0.976604
Insula thickness	No	Whole_Blood	CENPV	17	16245848	16256813	0.1108	rs16959630	4.21	rs9890539	0.0893	6.13	-3.903	285	1	top1	0.089	3e-09	-3.903	9.5e-05	0.55157	0.0504675
Insula thickness	No	Brain_Cortex	CENPV	17	16245848	16256813	0.654	rs16959630	4.21	rs3112518	0.472509	8.08	-3.323	285	6	lasso	0.49	2.9e-21	-3.3938	0.000689	1	0.149436
Insula thickness	No	Whole_Blood	CEP104	1	3728645	3773778	0.4115	rs3765692	3.54	rs6424058	0.342	11.31	-0.217	454	36	enet	0.35	1.8e-36	-0.21219	0.831955	1	0.983958
Insula thickness	No	Liver	CEP104	1	3728645	3773778	0.2777	rs3765692	3.54	rs6663840	0.087452	-4.49	0.148	454	3	lasso	0.12	6e-06	0.19125	0.848329	1	0.977408
Insula thickness	No	Whole_Blood	CEP128	14	80943330	81425861	0.0762	rs2268477	-2.7	rs8011273	0.014068	-4.13	1.286	424	424	blup	0.022	0.0023	-1.3332	0.18246	1	0.734128
Insula thickness	No	Whole_Blood	CEP164	11	117185273	117283984	0.2775	rs10892151	2.79	rs560564	0.122	7.09	0.13	528	1	top1	0.12	3.3e-12	0.13	0.896566	1	0.992419
Insula thickness	No	Brain_Cortex	CEP164	11	117185273	117283984	0.223	rs10892151	2.79	rs525493	0.03178	4.65	0.173	527	12	enet	0.081	0.00049	0.52143	0.602067	1	0.935561
Insula thickness	No	Whole_Blood	CEP170	1	243287730	243418650	0.0776	rs10927006	3.22	rs10926978	0.0297	4.55	-0.259	285	1	top1	0.03	0.00052	-0.259	0.795635	1	0.977663
Insula thickness	No	Whole_Blood	CEP170B	14	105331617	105363107	0.1308	rs11628893	-2.61	rs2028416	0.045196	4.92	1.161	343	7	lasso	0.081	1.8e-08	0.4515	0.65162	1	0.942835
Insula thickness	No	Whole_Blood	CEP19	3	196433148	196439164	0.3582	rs2948170	4.4	rs7628991	0.172128	-8.44	-0.677	403	3	lasso	0.29	9.6e-29	-0.49286	0.62211	1	0.936647
Insula thickness	No	Whole_Blood	CEP192	18	12991361	13125051	0.2907	rs8098023	-3.81	rs578208	0.356	11.73	-0.775	405	18	enet	0.38	2.7e-40	-0.6637	0.50685	1	0.905468
Insula thickness	No	Brain_Cortex	CEP192	18	12991361	13125051	0.699	rs8098023	-3.81	rs11663049	0.488961	8.56	-0.568	404	57	enet	0.59	1.4e-27	0.15392	0.87767	1	0.984862
Insula thickness	No	Liver	CEP192	18	12991361	13125051	0.65	rs8098023	-3.81	rs527839	0.586444	9.52	-0.813	405	8	lasso	0.62	1.3e-33	-0.5557	0.5784	1	0.922744
Insula thickness	No	Whole_Blood	CEP250	20	34042985	34099804	0.0416	rs6120778	-2.95	rs17093026	0.001542	-3.61	-0.69	325	325	blup	0.013	0.016	0.362	0.717339	1	0.959173
Insula thickness	No	Brain_Cortex	CEP250	20	34042985	34099804	0.605	rs6120778	-2.95	rs224395	0.340763	-7.42	-1.115	325	5	lasso	0.36	1.3e-14	1.1694	0.24224	1	0.771723
Insula thickness	No	Whole_Blood	CEP41	7	130033612	130082274	0.054	rs11763643	-3.46	rs17164872	-0.00178	-3.64	-0.171	389	4	lasso	0.0078	0.049	0.13602	0.891809	1	0.992419
Insula thickness	No	Brain_Cortex	CEP41	7	130033612	130082274	0.412	rs11763643	-3.46	rs1465370	0.031646	4.11	-0.801	389	27	enet	0.067	0.0014	-0.88707	0.37504	1	0.865364
Insula thickness	No	Whole_Blood	CEP57	11	95523129	95565857	0.0885	rs4753663	-2.9	rs617999	0.0492	4.64	-0.115	617	1	top1	0.049	1e-05	-0.115	0.908445	1	0.992419
Insula thickness	No	Liver	CEP57	11	95523129	95565857	0.247	rs4753663	-2.9	rs2850626	0.009708	4.06	0.003	617	4	lasso	0.056	0.002	-0.77001	0.4413	1	0.902743
Insula thickness	No	Whole_Blood	CEP63	3	134204869	134293855	0.234	rs13068347	-3.23	rs9835204	0.221406	-9.25	0.082	468	1	top1	0.22	6.8e-22	-0.082	0.934647	1	0.994615
Insula thickness	No	Liver	CEP63	3	134204869	134293855	0.1556	rs13068347	-3.23	rs4074522	0.098128	-4.37	0.086	468	1	top1	0.098	5e-05	-0.086	0.93147	1	0.995629
Insula thickness	No	Whole_Blood	CEP68	2	65283500	65313988	0.2014	rs847808	2.81	rs2302647	0.0849	-6.97	0.601	428	6	lasso	0.11	2e-11	-0.675397	0.499424	1	0.90242
Insula thickness	No	Liver	CEP68	2	65283500	65313988	0.296	rs847808	2.81	rs2249105	0.133131	-5.6	0.198	428	1	top1	0.13	2.3e-06	-0.198	0.843045	1	0.977095
Insula thickness	No	Whole_Blood	CEP72	5	612387	667283	0.0986	rs7733335	3.39	rs1043356	0.006226	3.7	-1.156	366	13	enet	0.028	0.00073	-1.62648	0.10385	1	0.653253
Insula thickness	No	Whole_Blood	CEP78	9	80850978	80894606	0.1946	rs17786782	2.62	rs1571777	0.136782	-7.48	-0.315	393	1	top1	0.14	1.4e-13	0.315	0.75276	1	0.96693
Insula thickness	No	Whole_Blood	CEP85	1	26560691	26605299	0.1857	rs2095426	3.53	rs3795687	0.0646	6.2	-0.634	429	11	enet	0.082	1.3e-08	-0.71055	0.477361	1	0.897266
Insula thickness	No	Brain_Cortex	CEP85	1	26560691	26605299	0.2718	rs2095426	3.53	rs4585968	0.0606	4.45	-0.771	429	16	enet	0.11	5.8e-05	-0.20585	0.83691	1	0.98145
Insula thickness	No	Whole_Blood	CEP85L	6	118781935	119031238	0.1943	rs9489521	-2.35	rs9489394	0.0212	-5.04	0.631	395	395	blup	0.072	1.1e-07	-1.7207	0.085304	1	0.63536
Insula thickness	No	Liver	CEP85L	6	118781935	119031238	0.405	rs9489521	-2.35	rs9320656	0.217	-5.87	0.522	395	9	lasso	0.23	3.5e-10	-0.68826	0.49129	1	0.908801
Insula thickness	No	Brain_Cortex	CEP89	19	33369902	33462897	0.212	rs7257486	-2.63	rs934419	0.155514	-4.7	-0.578	446	1	top1	0.16	1.3e-06	0.578	0.56326	1	0.925792
Insula thickness	No	Whole_Blood	CEP97	3	101442769	101489406	0.0909	rs13072301	4.21	rs4683856	0.036132	-4.52	3.791	330	1	top1	0.036	0.00014	-3.791	0.00015	0.8709	0.0576971
Insula thickness	No	Whole_Blood	CEPT1	1	111682848	111727724	0.1421	rs343758	-3.35	rs9970286	0.113	6.81	1.196	578	1	top1	0.11	2e-11	1.196	0.231697	1	0.754901
Insula thickness	No	Liver	CEPT1	1	111682848	111727724	0.288	rs343758	-3.35	rs657801	0.055019	-4.33	-2.032	578	11	lasso	0.066	0.00083	1.19501	0.232082	1	0.758781
Insula thickness	No	Whole_Blood	CERK	22	47080308	47134158	0.3866	rs1009155	-3.71	rs5769126	0.136484	-7.15	0.303	571	6	lasso	0.17	2.7e-16	-0.93108	0.352	1	0.836462
Insula thickness	No	Whole_Blood	CERKL	2	182401403	182521843	0.3223	rs2583008	2.49	rs2124440	0.207	8.92	0.756	390	1	top1	0.21	2.2e-20	0.756	0.449649	1	0.888531
Insula thickness	No	Whole_Blood	CERS3	15	100940600	101085200	0.134	rs1023783	2.93	rs8038550	-0.00079	3.7	1.904	591	21	enet	0.013	0.017	-0.24659	0.805227	1	0.978452
Insula thickness	No	Brain_Cortex	CERS3	15	100940600	101085200	0.323	rs1023783	2.93	rs4965320	0.088801	-4.57	1.686	591	1	top1	0.089	0.00026	-1.686	0.0918	1	0.622461
Insula thickness	No	Whole_Blood	CERS4	19	8271620	8327305	0.1738	rs1045997	-3.6	rs7258249	0.119199	6.76	1.464	387	1	top1	0.12	5.8e-12	1.464	0.143194	1	0.705759
Insula thickness	No	Brain_Cortex	CERS5	12	50523575	50561288	0.6068	rs376401	-3.63	rs3184122	0.306	-6.55	0.676	309	31	enet	0.31	1.3e-12	-0.26565	0.79051	1	0.975692
Insula thickness	No	Whole_Blood	CES1	16	55836763	55867249	0.3514	rs243866	2.61	rs8192950	0.04413	-5.39	0.755	517	11	lasso	0.15	2.1e-14	-0.222971	0.823558	1	0.9832
Insula thickness	No	Whole_Blood	CES1P1	16	55794460	55828070	0.4763	rs243866	2.61	rs11076122	0.14575	8.48	-0.586	552	52	enet	0.3	5.9e-30	-0.788143	0.430613	1	0.879733
Insula thickness	No	Brain_Cortex	CETN4P	4	123651703	123653348	0.2107	rs2561151	3.34	rs13138426	0.11	4.56	2.178	294	1	top1	0.11	5e-05	2.178	0.02941	1	0.442354
Insula thickness	No	Whole_Blood	CFD	19	859453	863453	0.3694	rs11666069	3.63	rs1683590	0.160343	8.08	-1.693	481	56	enet	0.17	5.1e-17	-1.46254	0.143594	1	0.706531
Insula thickness	No	Whole_Blood	CFDP1	16	75327596	75467383	0.1238	rs7192448	3.11	rs2059257	0.102754	6.56	-1.703	349	1	top1	0.1	1.8e-10	-1.703	0.088568	1	0.63536
Insula thickness	No	Brain_Cortex	CFDP1	16	75327596	75467383	0.3187	rs7192448	3.11	rs9934007	0.000145	4.38	0.486	349	349	blup	0.11	4.7e-05	0.0425	0.966078	1	0.999172
Insula thickness	No	Liver	CFDP1	16	75327596	75467383	0.2153	rs7192448	3.11	rs247447	0.0447	4.1	-1.074	349	4	lasso	0.068	0.00066	-1.13183	0.258	1	0.760669
Insula thickness	No	Liver	CFHR1	1	196788887	196801319	0.775	rs4915406	-2.58	rs7542235	0.474756	-8.8	-0.38	254	13	lasso	0.52	6e-26	-0.0942	0.924951	1	0.995629
Insula thickness	No	Liver	CFHR3	1	196743925	196763203	0.7994	rs4915406	-2.58	rs6677604	0.416975	-7.97	-0.612	246	6	lasso	0.5	1e-24	-0.37705	0.706134	1	0.954468
Insula thickness	No	Liver	CFHR4	1	196819371	196888102	0.4298	rs4915406	-2.58	rs1329428	0.258738	-6.42	1.079	258	1	top1	0.26	1.3e-11	-1.079	0.280588	1	0.777974
Insula thickness	No	Whole_Blood	CFL1P5	5	68609198	68609464	0.0527	rs4976175	-2.51	rs350104	0.010901	-4.2	0.619	243	243	blup	0.038	9.7e-05	0.036914	0.97055	1	0.995288
Insula thickness	No	Whole_Blood	CFL2	14	35179593	35184029	0.132	rs1244372	-2.83	rs17525972	0.0877	6.14	1.427	415	1	top1	0.088	4.2e-09	1.427	0.15358	1	0.721031
Insula thickness	No	Whole_Blood	CGGBP1	3	88101094	88198892	0.1705	rs4547727	2.89	rs12629581	0.082417	5.84	1.1494	303	1	top1	0.082	1.2e-08	1.14945	0.250372	1	0.771991
Insula thickness	No	Liver	CGGBP1	3	88101094	88198892	0.4118	rs4547727	2.89	rs12629581	0.187264	5.41	1.149	303	1	top1	0.19	1.5e-08	1.1494	0.25037	1	0.760553
Insula thickness	No	Liver	CGREF1	2	27321757	27341995	0.1341	rs41448746	4.62	rs11126806	0.052569	4.23	2.763	314	3	lasso	0.064	0.00096	2.6849	0.007255	1	0.34038
Insula thickness	No	Brain_Cortex	CHAD	17	48541857	48546327	0.4744	rs4793648	2.78	rs2290862	0.198544	-5.55	-0.162	483	13	lasso	0.23	1.6e-09	0.43198	0.665759	1	0.954507
Insula thickness	No	Liver	CHAD	17	48541857	48546327	0.363	rs4793648	2.78	rs7218003	0.17252	-5.43	-0.333	483	7	lasso	0.18	3.4e-08	0.056622	0.95485	1	0.997788
Insula thickness	No	Whole_Blood	CHAF1A	19	4402659	4444995	0.179	rs4292029	-4.05	rs243335	0.064188	6.24	-0.772	380	9	lasso	0.074	7.3e-08	-0.957003	0.338566	1	0.831763
Insula thickness	No	Brain_Cortex	CHAF1A	19	4402659	4444995	0.414	rs4292029	-4.05	rs11085074	0.249853	-5.99	0.465	379	1	top1	0.25	4.1e-10	-0.465	0.64193	1	0.943683
Insula thickness	No	Liver	CHAF1A	19	4402659	4444995	0.323	rs4292029	-4.05	rs11085074	0.02652	-4.59	0.465	379	379	blup	0.075	0.00036	-0.953	0.340565	1	0.829317
Insula thickness	No	Liver	CHCHD1	10	75541805	75543410	0.2063	rs2934773	3.77	rs7095447	0.0293	-3.67	-0.205	240	3	lasso	0.036	0.011	0.134	0.893385	1	0.9905
Insula thickness	No	Whole_Blood	CHCHD2	7	56169262	56174269	0.4818	rs1722285	2.85	rs6593298	0.292197	-10.41	0.932	269	13	lasso	0.36	7.4e-38	-1.23828	0.215612	1	0.750327
Insula thickness	No	Brain_Cortex	CHCHD2	7	56169262	56174269	0.3443	rs1722285	2.85	rs6593298	0.302126	6.44	0.932	269	1	top1	0.3	3e-12	0.932	0.35134	1	0.849815
Insula thickness	No	Brain_Cortex	CHCHD4	3	14153580	14166370	0.291	rs6801503	-3.53	rs2607762	0.126993	4.79	-0.616	574	5	lasso	0.15	2.3e-06	-0.33735	0.735853	1	0.962439
Insula thickness	No	Whole_Blood	CHCHD5	2	113341817	113346852	0.0995	rs17781007	-2.41	rs2723154	-0.000453	-4.06	-1.458	447	447	blup	0.027	0.00083	-0.149677	0.88102	1	0.992419
Insula thickness	No	Whole_Blood	CHD1L	1	146714291	146767443	0.3188	rs631288	-2.98	rs10793653	0.17	-8.84	-2.039	407	407	blup	0.17	6e-17	2.05228	0.040143	1	0.518282
Insula thickness	No	Brain_Cortex	CHD1L	1	146714291	146767443	0.404	rs631288	-2.98	rs6689252	0.0448	-4.42	-0.375	407	407	blup	0.11	6.5e-05	0.67649	0.49873	1	0.914003
Insula thickness	No	Whole_Blood	CHD3	17	7788124	7816078	0.2379	rs9217	4	rs3744251	0.00382	-4.47	-0.648	511	511	blup	0.031	0.00041	-0.1777	0.859	1	0.990311
Insula thickness	No	Brain_Cortex	CHDH	3	53847761	53880417	0.3849	rs531193	-3.37	rs11717167	0.065424	4.21	-0.93	503	7	lasso	0.066	0.0016	0.39226	0.694864	1	0.960403
Insula thickness	No	Brain_Cortex	CHEK1	11	125495111	125546150	0.321	rs7935797	3.04	rs11220141	0.154886	4.87	-1.559	531	1	top1	0.15	1.4e-06	-1.559	0.118996	1	0.654691
Insula thickness	No	Liver	CHEK2	22	29083731	29138410	0.29	rs5762924	2.65	rs1547014	0.174496	5.93	-0.397	306	1	top1	0.17	5.1e-08	-0.397	0.691	1	0.954468
Insula thickness	No	Brain_Cortex	CHERP	19	16628700	16653341	0.199	rs8100291	-3.44	rs12982931	0.153164	4.78	1.243	390	1	top1	0.15	1.6e-06	1.243	0.21387	1	0.750853
Insula thickness	No	Whole_Blood	CHFR	12	133416937	133485772	0.1461	rs2141776	2.44	rs2279313	0.047419	4.9	0.368	235	235	blup	0.054	4.1e-06	-0.3737	0.70866	1	0.957517
Insula thickness	No	Brain_Cortex	CHFR	12	133416937	133485772	0.2409	rs2141776	2.44	rs2279313	0.143	5.02	0.368	234	1	top1	0.14	3.7e-06	0.368	0.71287	1	0.960403
Insula thickness	No	Brain_Cortex	CHGB	20	5892076	5906007	0.423	rs10485489	-2.34	rs8121519	-0.005705	3.47	-0.576	596	9	lasso	0.02	0.056	-0.4874	0.626	1	0.939602
Insula thickness	No	Whole_Blood	CHI3L1	1	203148059	203155877	0.3497	rs10920462	-2.96	rs10399931	0.233	-9.35	0.579	503	1	top1	0.23	4.6e-23	-0.579	0.562589	1	0.921092
Insula thickness	No	Liver	CHI3L1	1	203148059	203155877	0.4019	rs10920462	-2.96	rs4950929	0.201205	-6.27	0.846	502	1	top1	0.2	4.1e-09	-0.846	0.397553	1	0.873623
Insula thickness	No	Whole_Blood	CHI3L2	1	111743393	111786062	0.508	rs343758	-3.35	rs654997	0.307	10.78	-0.601	564	6	lasso	0.36	2.1e-37	-0.15649	0.875644	1	0.992419
Insula thickness	No	Whole_Blood	CHIT1	1	203181955	203242769	0.2677	rs10399805	2.8	rs12141375	0.0914	-6.31	0.322	496	9	lasso	0.12	6.6e-12	-0.12588	0.899827	1	0.992419
Insula thickness	No	Whole_Blood	CHKB	22	51017378	51039884	0.1801	rs2076139	3.22	rs131750	0.078802	5.88	-1.561	285	20	enet	0.079	2.2e-08	-1.44721	0.148	1	0.711331
Insula thickness	No	Brain_Cortex	CHKB	22	51017378	51039884	0.4029	rs2076139	3.22	rs131760	0.139897	-5.33	0.295	285	4	lasso	0.23	1.8e-09	0.5431	0.587	1	0.931636
Insula thickness	No	Liver	CHKB-AS1	22	51021455	51022306	0.374	rs2076139	3.22	rs131748	0.089358	4.36	0.81	294	1	top1	0.089	0.00011	0.81	0.418	1	0.892251
Insula thickness	No	Brain_Cortex	CHL1	3	238279	451090	0.352	rs11708691	-2.7	rs1400186	0.003125	4.22	0.089	361	7	lasso	0.076	0.00072	0.42261	0.672583	1	0.956197
Insula thickness	No	Liver	CHL1	3	238279	451090	0.2825	rs11708691	-2.7	rs990284	0.006274	-3.87	-1.52	361	361	blup	0.12	6.3e-06	0.3354	0.73734	1	0.961011
Insula thickness	No	Whole_Blood	CHMP1A	16	89710839	89724209	0.1046	rs1805007	3.6	rs12918773	0.01188	-4.73	2.813	431	12	enet	0.025	0.0013	-3.86048	0.000113	0.656078	0.0504675
Insula thickness	No	Whole_Blood	CHMP2B	3	87276421	87304698	0.1252	rs2003180	3.61	rs1488360	0.084407	5.88	-1.321	339	1	top1	0.084	8.2e-09	-1.321	0.186501	1	0.735615
Insula thickness	No	Whole_Blood	CHMP3	2	86730554	86790602	0.0594	rs13400210	2.37	rs7584882	0.00192	-3.89	0.069	336	336	blup	0.025	0.0014	-0.827161	0.408146	1	0.869294
Insula thickness	No	Brain_Cortex	CHMP3	2	86730554	86790602	0.23	rs13400210	2.37	rs7557796	0.180505	-5.05	-0.311	335	1	top1	0.18	1.7e-07	0.311	0.756	1	0.96967
Insula thickness	No	Whole_Blood	CHMP4A	14	24678789	24683075	0.0854	rs954134	2.87	rs1242017	0.000778	-3.73	1.167	503	503	blup	0.017	0.0073	-0.0144	0.98852	1	0.997667
Insula thickness	No	Whole_Blood	CHMP4B	20	32399110	32442172	0.2846	rs6059711	2.56	rs2092737	0.135221	7.22	0.995	250	1	top1	0.14	1.9e-13	0.995	0.319736	1	0.822502
Insula thickness	No	Liver	CHMP4C	8	82644855	82671750	0.5333	rs7841723	2.12	rs11782652	0.359878	-7.47	0.464	345	1	top1	0.36	1.9e-16	-0.464	0.643	1	0.933941
Insula thickness	No	Whole_Blood	CHN2	7	29161890	29553840	0.1264	rs11773326	3.37	rs245882	0.080796	-5.99	-1.277	725	1	top1	0.081	1.7e-08	1.277	0.201602	1	0.749114
Insula thickness	No	Brain_Cortex	CHN2	7	29161890	29553840	0.3604	rs11773326	3.37	rs10228137	0.01093	-4.01	0.402	725	23	enet	0.034	0.018	0.21844	0.82708	1	0.978714
Insula thickness	No	Whole_Blood	CHP1	15	41523037	41574043	0.1543	rs1918313	-2.61	rs13313520	0.046299	-5.37	-0.457	272	272	blup	0.082	1.5e-08	-0.44293	0.657813	1	0.94396
Insula thickness	No	Whole_Blood	CHPF2	7	150929575	150935849	0.0979	rs3807375	3.23	rs2792434	0.025008	-4.41	0.436	552	1	top1	0.025	0.0014	-0.436	0.662837	1	0.944678
Insula thickness	No	Whole_Blood	CHPT1	12	102090725	102137918	0.2863	rs4303283	-2.77	rs3809260	0.159609	-7.9	-0.132	485	1	top1	0.16	9.4e-16	0.132	0.89498	1	0.992419
Insula thickness	No	Brain_Cortex	CHPT1	12	102090725	102137918	0.4234	rs4303283	-2.77	rs10778139	0.0721	-5.22	0.036	485	10	lasso	0.21	1.4e-08	-0.07754	0.93819	1	0.990639
Insula thickness	No	Whole_Blood	CHRFAM7A	15	30653443	30686052	0.2769	rs2140173	2.95	rs12906190	0.073672	6.27	0.368	135	6	lasso	0.15	6.7e-15	0.48137	0.630254	1	0.938443
Insula thickness	No	Whole_Blood	CHRM3-AS2	1	239866950	239893765	0.43	rs6696210	2.52	rs12022014	0.262	-9.89	-0.218	535	15	enet	0.27	7.9e-27	0.4781	0.632579	1	0.939323
Insula thickness	No	Brain_Cortex	CHRM5	15	34260921	34357291	0.527	rs2279685	-3.32	rs2018672	0.088127	5.18	0.559	605	5	lasso	0.32	7.6e-13	0.5674	0.57042	1	0.928755
Insula thickness	No	Whole_Blood	CHRNA2	8	27317279	27337400	0.1267	rs7826640	-3.86	rs7819756	0.069159	-5.15	-0.06	646	1	top1	0.069	1.8e-07	0.06	0.95216	1	0.994615
Insula thickness	No	Liver	CHRNA4	20	61975420	62009753	0.7855	rs2144456	-2.7	rs755203	0.37872	7.65	-0.651	463	1	top1	0.38	2e-17	-0.651	0.515	1	0.910993
Insula thickness	No	Brain_Cortex	CHRNA5	15	78857862	78887611	0.573	rs11634386	3.27	rs8053	0.483235	8.16	-0.813	432	1	top1	0.48	5.1e-21	-0.813	0.41622	1	0.875032
Insula thickness	No	Whole_Blood	CHRNB1	17	7348380	7361026	0.1846	rs9217	4	rs9217	0.144	7.43	4.004	488	1	top1	0.14	3.2e-14	4.004	6.23e-05	0.361714	0.0504675
Insula thickness	No	Brain_Cortex	CHRNB1	17	7348380	7361026	0.2906	rs9217	4	rs34416693	0.1028	4.56	2.096	488	9	lasso	0.18	2.6e-07	1.34807	0.177635	1	0.7327
Insula thickness	No	Whole_Blood	CHRNB2	1	154540257	154552502	0.1232	rs4999127	-2.89	rs11264222	0.0861	5.88	-1.419	424	1	top1	0.086	5.7e-09	-1.419	0.155899	1	0.721581
Insula thickness	No	Brain_Cortex	CHRNB2	1	154540257	154552502	0.3237	rs4999127	-2.89	rs3811450	-0.00728	-4.04	-0.342	424	29	enet	0.068	0.0013	0.72479	0.46858	1	0.903977
Insula thickness	No	Whole_Blood	CHRNE	17	4801357	4806369	0.2759	rs9903704	2.85	rs8081611	0.181	9.15	-1.025	443	11	enet	0.2	1.3e-19	-1.0228	0.306	1	0.80977
Insula thickness	No	Brain_Cortex	CHRNE	17	4801357	4806369	0.3193	rs9903704	2.85	rs7214776	0.180445	5.41	-1.129	443	1	top1	0.18	1.7e-07	-1.129	0.258898	1	0.780493
Insula thickness	No	Brain_Cortex	CHST1	11	45670427	45687172	0.21	rs10838529	-4.3	rs1447569	-0.004876	-3.42	0.516	438	437	blup	0.043	0.0087	-0.97093	0.331582	1	0.838404
Insula thickness	No	Brain_Cortex	CHST10	2	101008327	101034118	0.1342	rs10187195	-3.45	rs10193204	0.015566	3.95	0.853	486	486	blup	0.027	0.03	0.11821	0.906	1	0.987969
Insula thickness	No	Whole_Blood	CHST13	3	126243126	126262134	0.5859	rs17693352	-3	rs11718493	0.429218	-12.58	1.366	535	5	lasso	0.48	1.7e-53	-1.58932	0.111989	1	0.665098
Insula thickness	No	Whole_Blood	CHST15	10	125767184	125853206	0.1633	rs1470996	4.55	rs28619954	0.07162	5.24	1.364	579	3	lasso	0.11	9.8e-11	1.1914	0.233514	1	0.755731
Insula thickness	No	Brain_Cortex	CHST2	3	142838173	142841800	0.2111	rs9757063	3.32	rs11718990	-0.007441	3.08	-0.5	550	550	blup	0.043	0.0091	-1.21528	0.224258	1	0.758878
Insula thickness	No	Brain_Cortex	CHST5	16	75562433	75569145	0.3139	rs7192448	3.11	rs9939401	0.027254	-4.12	1.326	382	382	blup	0.14	4.8e-06	-1.0422	0.297335	1	0.816887
Insula thickness	No	Whole_Blood	CHST8	19	34112861	34264414	0.1357	rs754691	-3.2	rs12610008	0.138917	7.27	1.669	475	1	top1	0.14	8.6e-14	1.669	0.095117	1	0.646501
Insula thickness	No	Whole_Blood	CHSY1	15	101715928	101792137	0.2727	rs1807833	-3.8	rs3784526	0.159875	-7.87	3.224	623	1	top1	0.16	8.9e-16	-3.224	0.001264	1	0.135903
Insula thickness	No	Whole_Blood	CHURC1	14	65381079	65411309	0.841	rs1626923	4.36	rs4899153	0.662831	15.62	0.008	493	13	lasso	0.69	3.3e-94	-0.1847	0.85345	1	0.990059
Insula thickness	No	Brain_Cortex	CHURC1	14	65381079	65411309	0.664	rs1626923	4.36	rs10151701	0.472531	8.09	-0.091	493	16	lasso	0.49	2.7e-21	0.2367	0.81285	1	0.978292
Insula thickness	No	Liver	CHURC1	14	65381079	65411309	0.5945	rs1626923	4.36	rs10151701	0.397068	7.87	-0.091	493	1	top1	0.4	2e-18	-0.091	0.927493	1	0.995629
Insula thickness	No	Whole_Blood	CIAO1	2	96931870	96937383	0.179	rs2314109	2.37	rs3214063	0.204	-9.16	-1.59	154	1	top1	0.2	4.3e-20	1.59	0.111835	1	0.665098
Insula thickness	No	Brain_Cortex	CIAO1	2	96931870	96937383	0.3002	rs2314109	2.37	rs3171927	0.03071	-4.3	-1.178	154	154	blup	0.1	8.7e-05	-0.03757	0.97	1	0.999172
Insula thickness	No	Liver	CIAO1	2	96931870	96937383	0.2942	rs2314109	2.37	rs17420101	0.148044	-5.82	-1.433	154	4	lasso	0.21	2.6e-09	0.8449	0.398148	1	0.874249
Insula thickness	No	Whole_Blood	CIB1	15	90773207	90776935	0.5897	rs16944545	3.12	rs9744242	0.390085	-12.16	-0.226	413	10	lasso	0.47	3.1e-52	-0.08232	0.934389	1	0.994615
Insula thickness	No	Liver	CIB1	15	90773207	90776935	0.4579	rs16944545	3.12	rs9744242	0.28569	-6.87	-0.226	413	1	top1	0.29	7.9e-13	0.226	0.8212	1	0.976604
Insula thickness	No	Whole_Blood	CIB2	15	78397252	78423839	0.2247	rs11634386	3.27	rs8036417	0.120818	6.73	1.721	414	1	top1	0.12	4.1e-12	1.721	0.085251	1	0.63536
Insula thickness	No	Brain_Cortex	CIB2	15	78397252	78423839	0.5	rs11634386	3.27	rs8036417	0.377295	7.23	1.721	414	5	lasso	0.38	1.1e-15	1.9401	0.05236	1	0.524537
Insula thickness	No	Liver	CIB2	15	78397252	78423839	0.5818	rs11634386	3.27	rs8036417	0.36662	7.52	1.721	414	10	lasso	0.4	2.1e-18	1.6041	0.1087	1	0.655512
Insula thickness	No	Whole_Blood	CICP14	7	128296016	128298845	0.2801	rs10954176	-2.75	rs2402923	0.179067	8.4	0.549	366	366	blup	0.22	1.2e-21	0.30336	0.761614	1	0.969429
Insula thickness	No	Brain_Cortex	CICP14	7	128296016	128298845	0.4819	rs10954176	-2.75	rs2402923	0.285197	6.34	0.549	366	1	top1	0.29	1.5e-11	0.549	0.58301	1	0.931636
Insula thickness	No	Liver	CICP14	7	128296016	128298845	0.5057	rs10954176	-2.75	rs2402923	0.346727	7.31	0.549	366	1	top1	0.35	8.9e-16	0.549	0.58301	1	0.922744
Insula thickness	No	Brain_Cortex	CIDEA	18	12254318	12277594	0.423	rs9951817	2.92	rs9966607	0.214131	-5.45	0.32	432	1	top1	0.21	9.6e-09	-0.32	0.74897	1	0.967343
Insula thickness	No	Liver	CIDECP	3	10055932	10068049	0.2724	rs696356	-2.69	rs759691	-0.005958	3.48	0.066	526	526	blup	0.028	0.022	-1.1753	0.23989	1	0.760553
Insula thickness	No	Brain_Cortex	CIR1P2	4	115634735	115636076	0.2357	rs4148254	2.87	rs10003335	-0.00566	3.01	-0.857	348	348	blup	0.054	0.0039	-0.99889	0.31785	1	0.827617
Insula thickness	No	Whole_Blood	CIRH1A	16	69165194	69265033	0.0785	rs10500546	-2.22	rs17624424	0.015329	-4.63	-1.667	322	1	top1	0.015	0.01	1.667	0.095514	1	0.646501
Insula thickness	No	Brain_Cortex	CIRH1A	16	69165194	69265033	0.4602	rs10500546	-2.22	rs17624199	0.241316	-6.1	-1.649	322	9	lasso	0.26	1.4e-10	1.3221	0.186135	1	0.740613
Insula thickness	No	Whole_Blood	CISD1	10	60028818	60049346	0.2975	rs2590303	-3.31	rs1416764	0.288969	-10.39	-1.583	430	33	enet	0.29	2e-29	1.682	0.092578	1	0.644363
Insula thickness	No	Brain_Cortex	CISD1	10	60028818	60049346	0.169	rs2590303	-3.31	rs7073090	0.0688	4.33	-1.306	430	3	lasso	0.078	0.00061	-1.74333	0.081276	1	0.607086
Insula thickness	No	Liver	CISD1	10	60028818	60049346	0.2849	rs2590303	-3.31	rs12220092	0.161	5.49	-0.415	429	1	top1	0.16	1.8e-07	-0.415	0.678142	1	0.948321
Insula thickness	No	Brain_Cortex	CISD3	17	36886488	36890149	0.2138	rs569502	2.73	rs7224608	0.123169	4.35	-1.309	344	1	top1	0.12	1.8e-05	-1.309	0.190534	1	0.742761
Insula thickness	No	Whole_Blood	CITED4	1	41326729	41328018	0.3498	rs11209232	-2.89	rs4660481	0.204	8.71	1.129	412	1	top1	0.2	4.1e-20	1.129	0.258898	1	0.782489
Insula thickness	No	Liver	CIZ1	9	130928343	130966662	0.195	rs3818509	-2.39	rs2502728	0.07912	4.39	0.439	320	3	lasso	0.099	4.6e-05	0.4104	0.68155	1	0.948731
Insula thickness	No	Whole_Blood	CKAP2	13	53029564	53050763	0.2235	rs636937	-2.14	rs4886018	0.18241	8.72	0.628	362	16	enet	0.21	2.9e-20	0.90496	0.36549	1	0.844759
Insula thickness	No	Brain_Cortex	CKAP2	13	53029564	53050763	0.269	rs636937	-2.14	rs4286007	0.257367	6.39	0.346	362	7	lasso	0.31	9.8e-13	0.6861	0.492657	1	0.913976
Insula thickness	No	Liver	CKAP2	13	53029564	53050763	0.295	rs636937	-2.14	rs9568732	0.2291	6.03	0.158	362	1	top1	0.23	2.7e-10	0.158	0.8745	1	0.983507
Insula thickness	No	Brain_Cortex	CKAP5	11	46764598	46867843	0.176	rs4752926	-2.56	rs326222	0.048403	-4.18	-1.888	265	265	blup	0.06	0.0025	1.30618	0.191493	1	0.742761
Insula thickness	No	Liver	CKB	14	103985996	103989448	0.2559	rs11622360	2.62	rs12894275	0.115783	-4.97	1.868	356	5	lasso	0.12	9.2e-06	-2.3046	0.021189	1	0.455321
Insula thickness	No	Brain_Cortex	CKMT1A	15	43985084	43991420	0.355	rs2706486	1.72	rs3784275	0.095399	5.09	1.011	260	1	top1	0.095	0.00016	1.011	0.31202	1	0.82697
Insula thickness	No	Whole_Blood	CKMT2-AS1	5	80499903	80597379	0.3597	rs10514220	-3.02	rs11745275	0.14695	-7.58	0.07	464	8	lasso	0.2	4.3e-20	0.460346	0.64527	1	0.942835
Insula thickness	No	Brain_Cortex	CKMT2-AS1	5	80499903	80597379	0.7383	rs10514220	-3.02	rs6893467	0.4007	7.58	1.887	464	16	enet	0.61	3.9e-29	0.8837	0.37685	1	0.865523
Insula thickness	No	Liver	CKMT2-AS1	5	80499903	80597379	0.5884	rs10514220	-3.02	rs10514218	0.136484	-5.44	0.175	464	9	lasso	0.28	2.1e-12	0.75851	0.44815	1	0.902743
Insula thickness	No	Whole_Blood	CKS2	9	91926113	91931618	0.1065	rs11265822	3.23	rs3211663	0.048485	-4.46	-1.204	448	1	top1	0.048	1.2e-05	1.204	0.22859	1	0.752804
Insula thickness	No	Liver	CKS2	9	91926113	91931618	0.25	rs11265822	3.23	rs34731447	0.110137	-4.93	-0.331	448	1	top1	0.11	1.8e-05	0.331	0.74064	1	0.96167
Insula thickness	No	Whole_Blood	CLCN1	7	143013219	143049176	0.5494	rs7794735	2.58	rs10249881	0.257145	10.14	0.984	321	10	lasso	0.33	9.2e-34	0.49713	0.619101	1	0.936647
Insula thickness	No	Whole_Blood	CLCN6	1	11867188	11903201	0.3559	rs9430631	3.02	rs7553194	0.21	9.06	1.708	483	6	lasso	0.27	1.7e-27	0.51625	0.605683	1	0.933025
Insula thickness	No	Liver	CLCN6	1	11867188	11903201	0.1754	rs9430631	3.02	rs17037425	0.007313	3.75	2.31	482	481	blup	0.022	0.039	2.24049	0.025059	1	0.464086
Insula thickness	No	Whole_Blood	CLCN7	16	1494935	1525581	0.3258	rs213658	3.16	rs34470360	0.148234	-7.99	-2.08	489	5	lasso	0.21	4e-21	1.2326	0.217727	1	0.750327
Insula thickness	No	Brain_Cortex	CLCNKA	1	16345370	16360545	0.4436	rs4661746	-2.78	rs1763601	0.255	6.01	1.346	386	24	enet	0.26	2.5e-10	1.35949	0.17399	1	0.727298
Insula thickness	No	Whole_Blood	CLDN10	13	96085858	96230456	0.1198	rs17235124	-3.25	rs9302077	0.061154	-5.91	-0.448	665	4	lasso	0.072	1.1e-07	0.42187	0.67312	1	0.944678
Insula thickness	No	Brain_Cortex	CLDN12	7	90013035	90142716	0.2239	rs10266179	3.15	rs11763871	0.022125	3.7	1.152	483	483	blup	0.052	0.0045	0.73723	0.46098	1	0.90044
Insula thickness	No	Whole_Blood	CLDN15	7	100875373	100882101	0.3339	rs6465819	2.74	rs7778271	0.208437	8.87	-0.836	377	1	top1	0.21	1.4e-20	-0.836	0.403155	1	0.86597
Insula thickness	No	Brain_Cortex	CLDN15	7	100875373	100882101	0.3047	rs6465819	2.74	rs7808669	0.064341	4.88	-0.889	377	377	blup	0.077	0.00068	-0.00332	0.99735	1	0.999172
Insula thickness	No	Liver	CLDN16	3	190040330	190129932	0.4223	rs10513857	-2.85	rs1155884	0.143916	-5.36	-0.467	569	1	top1	0.14	8.6e-07	0.467	0.6405	1	0.933887
Insula thickness	No	Brain_Cortex	CLDN4	7	73213872	73247014	0.1777	rs6964590	-2.36	rs9691413	0.089043	4.48	-0.879	294	1	top1	0.089	0.00026	-0.879	0.3794	1	0.865523
Insula thickness	No	Brain_Cortex	CLDN9	16	3062457	3064506	0.7135	rs4238844	2.38	rs2526269	0.351922	-7.13	-1.144	358	10	lasso	0.41	4.1e-17	0.8203	0.41202	1	0.873933
Insula thickness	No	Whole_Blood	CLEC12A	12	10124014	10138194	0.7429	rs585437	2.69	rs7313235	0.631558	15.27	1.161	338	49	enet	0.64	2.7e-84	0.771	0.44072	1	0.884181
Insula thickness	No	Brain_Cortex	CLEC12A	12	10124014	10138194	0.2058	rs585437	2.69	rs7313235	0.099	4.91	1.161	338	2	lasso	0.11	4.5e-05	0.71888	0.47222	1	0.904586
Insula thickness	No	Liver	CLEC12A	12	10124014	10138194	0.541	rs585437	2.69	rs7313235	0.37287	7.55	1.161	338	5	lasso	0.38	2.4e-17	0.8318	0.40552	1	0.88118
Insula thickness	No	Whole_Blood	CLEC18A	16	69984810	69998141	0.5635	rs904809	-1.72	rs2549066	0.406183	-12.36	-0.18	208	25	enet	0.51	3.8e-58	-0.008552	0.993177	1	0.998516
Insula thickness	No	Brain_Cortex	CLEC18A	16	69984810	69998141	0.6779	rs904809	-1.72	rs1808417	0.432812	-7.91	-0.109	207	7	lasso	0.48	4.7e-21	0.2521	0.800954	1	0.976135
Insula thickness	No	Liver	CLEC18A	16	69984810	69998141	0.3765	rs904809	-1.72	rs2070203	0.222	6.71	0.568	208	4	lasso	0.35	6.2e-16	-0.04731	0.962	1	0.997788
Insula thickness	No	Whole_Blood	CLEC18C	16	70207352	70220798	0.3778	rs17232663	2.16	rs34087264	0.300383	10.57	-0.06	186	4	lasso	0.32	5.9e-33	-0.092302	0.926458	1	0.994153
Insula thickness	No	Brain_Cortex	CLEC18C	16	70207352	70220798	0.2999	rs11639579	2.12	rs1808417	0.053098	4.35	-0.109	185	25	enet	0.14	6.8e-06	-0.0775	0.938242	1	0.990639
Insula thickness	No	Whole_Blood	CLEC1B	12	10138241	10166023	0.2604	rs585437	2.69	rs7313235	0.229688	9.28	1.161	347	7	enet	0.24	2.1e-23	0.8589	0.39042	1	0.857306
Insula thickness	No	Whole_Blood	CLEC4F	2	71035775	71047732	0.4663	rs12622685	-3.21	rs1544653	0.358	11.52	-0.804	555	1	top1	0.36	2.5e-37	-0.804	0.421397	1	0.87536
Insula thickness	No	Whole_Blood	CLEC4G	19	7793843	7798792	0.2501	rs1045997	-3.6	rs10518270	0.065753	-5.35	-0.586	391	15	enet	0.17	2.7e-16	1.78508	0.074248	1	0.611862
Insula thickness	No	Brain_Cortex	CLEC4GP1	19	7852435	7855507	0.872	rs1045997	-3.6	rs8112157	0.537988	8.7	1.143	423	13	lasso	0.68	5.9e-35	1.26991	0.20412	1	0.745165
Insula thickness	No	Brain_Cortex	CLEC4M	19	7828035	7834491	0.368	rs1045997	-3.6	rs2277998	0.119885	-5.61	-0.458	418	4	lasso	0.23	1.6e-09	1.09428	0.27383	1	0.797038
Insula thickness	No	Whole_Blood	CLEC7A	12	10269376	10282857	0.3091	rs585437	2.69	rs17734799	0.072178	5.63	1.284	418	35	enet	0.12	1.7e-12	0.2995	0.76455	1	0.970056
Insula thickness	No	Liver	CLEC7A	12	10269376	10282857	0.27	rs585437	2.69	rs7298416	0.0915	-4.39	0.016	418	1	top1	0.092	9e-05	-0.016	0.98723	1	0.998237
Insula thickness	No	Brain_Cortex	CLGN	4	141309609	141349122	0.2105	rs17377206	3.49	rs6837799	0.08609	-4.82	0.008	417	1	top1	0.086	0.00032	-0.008	0.99362	1	0.999172
Insula thickness	No	Liver	CLGN	4	141309609	141349122	0.2611	rs17377206	3.49	rs7688743	0.037142	4.28	0.817	417	417	blup	0.048	0.004	1.8585	0.0631	1	0.604172
Insula thickness	No	Whole_Blood	CLHC1	2	55401927	55459490	0.481	rs354204	2.39	rs7349405	0.306	10.87	-1.353	506	4	lasso	0.36	5e-37	-1.66161	0.09659	1	0.646501
Insula thickness	No	Brain_Cortex	CLHC1	2	55401927	55459490	0.3195	rs354204	2.39	rs1437391	0.201123	-5.77	0.763	506	9	enet	0.22	8.8e-09	-0.83458	0.404	1	0.872654
Insula thickness	No	Liver	CLHC1	2	55401927	55459490	0.3517	rs354204	2.39	rs4435493	0.199046	6.34	-1.813	506	5	lasso	0.2	4.4e-09	-1.8771	0.060502	1	0.603335
Insula thickness	No	Whole_Blood	CLIC1	6	31698395	31707540	0.0603	NA	NA	NA	NA	NA	NA	245	0	blup	0.015	0.012	NA	NA	NA	NA
Insula thickness	No	Brain_Cortex	CLIC6	21	36041688	36090525	0.36	rs2834675	2.77	rs2834586	-0.007352	3.59	0.522	572	572	blup	0.073	0.00091	0.55161	0.58122	1	0.931636
Insula thickness	No	Whole_Blood	CLINT1	5	157212751	157286183	0.1579	rs6875485	2.69	rs17608701	0.0325	4.6	-0.418	506	4	lasso	0.08	2e-08	-0.728297	0.46643	1	0.892288
Insula thickness	No	Whole_Blood	CLIP3	19	36505562	36524245	0.1012	rs41426049	3.15	rs9989683	0.025882	-4.83	-0.417	340	3	lasso	0.052	5.7e-06	0.025437	0.979706	1	0.996249
Insula thickness	No	Whole_Blood	CLK4	5	178029665	178054115	0.2986	rs12522073	-3.33	rs6866344	0.243146	-9.52	-0.539	574	1	top1	0.24	3.7e-24	0.539	0.58989	1	0.927909
Insula thickness	No	Whole_Blood	CLMN	14	95648277	95786243	0.2276	rs4900251	-3.71	rs8005908	0.13253	7.18	-1.368	766	1	top1	0.13	3.4e-13	-1.368	0.17131	1	0.723891
Insula thickness	No	Whole_Blood	CLN3	16	28488600	28505307	0.1965	rs12102469	-2.48	rs151228	0.034455	-5.04	-1.717	220	4	lasso	0.066	3.3e-07	1.46798	0.142111	1	0.704484
Insula thickness	No	Brain_Cortex	CLN5	13	77564795	77576652	0.296	rs9544490	-3.09	rs9530604	-0.007168	-3.41	0.621	450	450	blup	0.043	0.009	-0.4243	0.671349	1	0.956197
Insula thickness	No	Liver	CLN5	13	77564795	77576652	0.425	rs9544490	-3.09	rs9530604	-0.00624	-3.51	0.621	450	450	blup	0.029	0.021	-0.6607	0.5088	1	0.910993
Insula thickness	No	Whole_Blood	CLN6	15	68499330	68549444	0.2353	rs16951774	2.7	rs2169215	0.230978	-9.27	1.043	485	1	top1	0.23	7e-23	-1.043	0.296948	1	0.802785
Insula thickness	No	Brain_Cortex	CLN6	15	68499330	68549444	0.257	rs16951774	2.7	rs11071990	0.013529	3.78	-0.125	485	1	top1	0.014	0.094	-0.125	0.90052	1	0.987961
Insula thickness	No	Whole_Blood	CLN8	8	1703944	1734738	0.2391	rs10102743	3.17	rs7846610	0.073933	-6.32	0.088	734	17	enet	0.14	1.5e-13	-0.3631	0.71652	1	0.959173
Insula thickness	No	Brain_Cortex	CLNS1A	11	77225981	77348850	0.124	rs7109180	3.07	rs4945228	0.038941	3.76	0.169	363	1	top1	0.039	0.012	0.169	0.865797	1	0.984862
Insula thickness	No	Brain_Cortex	CLOCK	4	56294070	56413278	0.1865	rs10026315	-2.12	rs11943206	-0.00725	3	0.589	403	403	blup	0.067	0.0014	0.1691	0.86571	1	0.984862
Insula thickness	No	Whole_Blood	CLP1	11	57424488	57429340	0.0478	rs1786438	-2.11	rs9420	0.0352	4.8	1.478	390	1	top1	0.035	0.00017	1.478	0.139408	1	0.701389
Insula thickness	No	Brain_Cortex	CLPP	19	6361463	6368919	0.382	rs12977027	2.63	rs17625356	0.03515	3.62	1.067	404	4	lasso	0.12	2.2e-05	0.0873	0.93043	1	0.989697
Insula thickness	No	Brain_Cortex	CLPSL1	6	35748794	35761452	0.32	rs17704843	3.02	rs2766582	0.058624	-4.21	1.697	415	415	blup	0.091	0.00022	-0.74116	0.4586	1	0.899538
Insula thickness	No	Brain_Cortex	CLPSL2	6	35744371	35747329	0.252	rs17704843	3.02	rs2894402	0.026219	3.68	0.413	414	414	blup	0.088	0.00029	-0.86671	0.3861	1	0.867906
Insula thickness	No	Whole_Blood	CLRN1-AS1	3	150570271	150798513	0.3299	rs9810770	2.38	rs628383	0.217604	9.02	0.283	434	1	top1	0.22	1.7e-21	0.283	0.777177	1	0.972249
Insula thickness	No	Whole_Blood	CLSTN1	1	9789173	9884584	0.1372	rs12076922	-3.08	rs6666296	0.00324	3.88	2.098	310	19	enet	0.013	0.017	0.43637	0.662566	1	0.944678
Insula thickness	No	Whole_Blood	CLTB	5	175819456	175843570	0.1693	rs35069679	-3.83	rs7724125	0.083505	-6.42	-1.508	332	23	enet	0.11	3e-11	1.53362	0.12512	1	0.680194
Insula thickness	No	Whole_Blood	CLTCL1	22	19166986	19279239	0.2757	rs4819804	-3.16	rs2800974	0.14303	7.46	-0.145	488	488	blup	0.2	1.1e-19	-0.73368	0.463	1	0.889831
Insula thickness	No	Brain_Cortex	CLTCL1	22	19166986	19279239	0.4937	rs4819804	-3.16	rs8143071	0.312301	6.98	-0.059	477	12	lasso	0.35	2.4e-14	-0.0183	0.985	1	0.999172
Insula thickness	No	Whole_Blood	CLUAP1	16	3550924	3589032	0.2552	rs11646233	2.57	rs12933120	0.178246	8.19	-0.132	366	1	top1	0.18	1.5e-17	-0.132	0.894984	1	0.992419
Insula thickness	No	Brain_Cortex	CLUAP1	16	3550924	3589032	0.4281	rs11646233	2.57	rs12933120	0.290075	6.77	-0.132	366	1	top1	0.29	9.7e-12	-0.132	0.894984	1	0.986732
Insula thickness	No	Liver	CLUAP1	16	3550924	3589032	0.3238	rs11646233	2.57	rs12933120	0.0284	4.74	-0.132	365	13	enet	0.08	0.00024	0.06889	0.945	1	0.99632
Insula thickness	No	Whole_Blood	CLUHP3	16	31711911	31721097	0.3481	rs6565242	-1.98	rs6565285	0.373515	11.8	0.29	209	1	top1	0.37	2.8e-39	0.29	0.771816	1	0.971391
Insula thickness	No	Liver	CLUHP3	16	31711911	31721097	0.2526	rs6565242	-1.98	rs8060086	0.151	5.5	0.205	209	1	top1	0.15	4.5e-07	0.205	0.838	1	0.976604
Insula thickness	No	Brain_Cortex	CLUL1	18	596988	650228	0.501	rs11081154	-3.66	rs578026	0.229261	5.62	0.403	613	31	enet	0.28	3.4e-11	0.41116	0.68095	1	0.957014
Insula thickness	No	Brain_Cortex	CLVS2	6	123317116	123394072	0.301	rs1367490	3.32	rs1121941	-0.007454	-3.61	-0.542	426	426	blup	0.055	0.0037	-1.09838	0.27204	1	0.795177
Insula thickness	No	Whole_Blood	CMBL	5	10275987	10308138	0.4093	rs3797126	-2.98	rs13180748	0.252456	9.72	0.447	614	1	top1	0.25	3.7e-25	0.447	0.65488	1	0.942835
Insula thickness	No	Liver	CMC2	16	81009698	81034939	0.2591	rs1115000	-2.81	rs12928638	0.0754	-4.39	0.521	677	1	top1	0.075	0.00036	-0.521	0.602	1	0.924157
Insula thickness	No	Liver	CMIP	16	81478775	81745367	0.416	rs16955396	-2.34	rs4548853	0.000941	4.29	-0.769	750	750	blup	0.063	0.0011	0.03018	0.976	1	0.997788
Insula thickness	No	Liver	CMPK1	1	47799469	47844511	0.2248	rs2250495	-2.91	rs1044457	0.091459	-4.22	0.977	427	42	enet	0.1	3.1e-05	-0.8067	0.419842	1	0.892251
Insula thickness	No	Brain_Cortex	CMSS1	3	99536678	99897447	0.2195	rs11920015	-3.82	rs9814549	0.022232	4.15	-1.702	417	27	enet	0.066	0.0015	-0.09261	0.926213	1	0.988747
Insula thickness	No	Whole_Blood	CMTM3	16	66637777	66647795	0.2381	rs9937567	2.4	rs8051710	0.137145	-7.36	-0.508	416	3	lasso	0.14	1.1e-13	-0.034715	0.972307	1	0.995288
Insula thickness	No	Whole_Blood	CMTM7	3	32433163	32497020	0.4222	rs13070370	-2.8	rs12638540	0.015084	4.81	0.022	456	9	lasso	0.075	6.2e-08	-0.24355	0.807579	1	0.978615
Insula thickness	No	Whole_Blood	CMTM8	3	32280171	32411817	0.2002	rs13070370	-2.8	rs4305450	0.052973	-4.89	0.697	486	1	top1	0.053	4.9e-06	-0.697	0.485803	1	0.897492
Insula thickness	No	Whole_Blood	CMTR2	16	71315292	71323618	0.0499	rs8060947	4.17	rs11648802	0.004159	-4.57	-2.139	271	6	lasso	0.012	0.019	2.75611	0.005849	1	0.261225
Insula thickness	No	Liver	CMTR2	16	71315292	71323618	0.4203	rs8060947	4.17	rs1424140	0.116	5.42	2.575	271	271	blup	0.22	6.6e-10	1.16541	0.244	1	0.760553
Insula thickness	No	Whole_Blood	CNDP2	18	72163051	72188366	0.2002	rs17816861	-3.1	rs2303463	0.121	-7.03	0.495	538	1	top1	0.12	3.8e-12	-0.495	0.6206	1	0.936647
Insula thickness	No	Brain_Cortex	CNDP2	18	72163051	72188366	0.472	rs17816861	-3.1	rs8083001	0.234167	5.76	0.732	538	41	enet	0.25	5.5e-10	0.76551	0.44397	1	0.892987
Insula thickness	No	Brain_Cortex	CNGA1	4	47937994	48018689	0.3581	rs12502321	-3.46	rs3113878	0.13196	5.61	0.692	407	407	blup	0.2	3e-08	0.44862	0.65371	1	0.950787
Insula thickness	No	Liver	CNGA1	4	47937994	48018689	0.4538	rs12502321	-3.46	rs167692	0.346191	7.57	1.331	407	5	lasso	0.36	1.2e-16	1.2426	0.21402	1	0.749665
Insula thickness	No	Whole_Blood	CNIH4	1	224544552	224567161	0.1754	rs6668249	-2.71	rs12745610	0.0492	-5.22	0.038	354	354	blup	0.073	8.1e-08	-0.70315	0.481965	1	0.897266
Insula thickness	No	Liver	CNIH4	1	224544552	224567161	0.4311	rs6668249	-2.71	rs7522956	0.235046	-6.88	-0.004	354	18	enet	0.26	9.2e-12	-0.16299	0.870528	1	0.981999
Insula thickness	No	Brain_Cortex	CNKSR1	1	26503894	26516377	0.7806	rs2095426	3.53	rs12145714	0.446	-7.83	0.018	441	40	enet	0.47	3.8e-20	0.15491	0.87689	1	0.984862
Insula thickness	No	Whole_Blood	CNN2	19	1026298	1039068	0.3668	rs10425660	-2.78	rs1058506	0.165939	-8.82	0.961	470	9	lasso	0.23	2.8e-23	-1.08081	0.279783	1	0.791983
Insula thickness	No	Liver	CNNM1	10	101088856	101154087	0.512	rs4919378	-3.35	rs7899146	0.211	5.71	0.347	419	1	top1	0.21	1.6e-09	0.347	0.728591	1	0.956812
Insula thickness	No	Whole_Blood	CNNM4	2	97426639	97477628	0.0502	rs2314109	2.37	rs6753667	0.0123	-3.56	2.211	183	1	top1	0.012	0.019	-2.211	0.027036	1	0.45898
Insula thickness	No	Whole_Blood	CNOT3	19	54641444	54658192	0.1218	rs10415265	-2.92	rs42318	0.041808	5.04	-0.848	450	6	lasso	0.087	4.7e-09	-0.399617	0.689439	1	0.950352
Insula thickness	No	Brain_Cortex	CNOT6L	4	78634541	78740769	0.2616	rs17416515	2.71	rs4410552	0.06139	-5.34	0.295	432	432	blup	0.13	8.8e-06	-0.60513	0.54509	1	0.923862
Insula thickness	No	Liver	CNOT6L	4	78634541	78740769	0.2167	rs17416515	2.71	rs6533382	0.089879	-4.52	0.025	431	1	top1	0.09	0.0001	-0.025	0.98005	1	0.997788
Insula thickness	No	Whole_Blood	CNOT8	5	154237113	154256353	0.0769	rs1975985	2.28	rs1390601	0.03315	-4.33	-0.641	446	1	top1	0.033	0.00026	0.641	0.52152	1	0.912857
Insula thickness	No	Whole_Blood	CNP	17	40118759	40129749	0.1672	rs11870415	3.11	rs4594300	0.175	-8.18	0.052	374	1	top1	0.18	2.8e-17	-0.052	0.959	1	0.994615
Insula thickness	No	Whole_Blood	CNR1	6	88849583	88876078	0.5258	rs9450833	3.43	rs1870832	0.458	13.01	-1.407	493	5	lasso	0.46	5.4e-51	-1.30368	0.192343	1	0.7416
Insula thickness	No	Brain_Cortex	CNTD2	19	40728115	40732597	0.251	rs234357	2.29	rs814526	-0.00472	-3.03	0.214	388	40	enet	0.075	0.00074	0.19495	0.84543	1	0.982602
Insula thickness	No	Whole_Blood	CNTLN	9	17134980	17503921	0.065	rs7046369	-2.86	rs7019482	0.026849	4.41	-0.553	546	19	enet	0.029	0.00055	-0.33146	0.7403	1	0.96531
Insula thickness	No	Brain_Cortex	CNTLN	9	17134980	17503921	0.1962	rs7046369	-2.86	rs3808795	0.132	4.96	0.651	546	1	top1	0.13	8.7e-06	0.651	0.515046	1	0.915796
Insula thickness	No	Liver	CNTLN	9	17134980	17503921	0.336	rs7046369	-2.86	rs2779775	0.096985	5.28	-0.869	546	21	enet	0.14	8.3e-07	-0.2325	0.81612	1	0.976604
Insula thickness	No	Brain_Cortex	CNTNAP3B	9	43684902	43924049	0.0518	NA	NA	NA	NA	NA	NA	4	0	enet	0.18	2e-07	NA	NA	NA	NA
Insula thickness	No	Whole_Blood	CNTRL	9	123837141	123939888	0.0515	rs34475697	3.37	rs10760143	0.03673	4.46	-0.937	381	1	top1	0.037	0.00013	-0.937	0.34876	1	0.836462
Insula thickness	No	Whole_Blood	CNTROB	17	7835442	7852896	0.0574	rs9217	4	rs9908139	0.0304	-4.19	1.44	508	1	top1	0.03	0.00046	-1.44	0.15	1	0.715571
Insula thickness	No	Liver	CNTROB	17	7835442	7852896	0.2029	rs9217	4	rs4435314	0.043306	-4.18	1.431	507	1	top1	0.043	0.0058	-1.431	0.15243	1	0.697708
Insula thickness	No	Whole_Blood	COA1	7	43648055	43769316	0.1566	rs586475	3.55	rs10231164	0.153164	7.9	-0.981	412	21	enet	0.16	5.5e-16	-1.22632	0.220078	1	0.750327
Insula thickness	No	Brain_Cortex	COA1	7	43648055	43769316	0.1755	rs586475	3.55	rs849172	0.042475	-4.2	-1.304	412	1	top1	0.042	0.0094	1.304	0.19223	1	0.742761
Insula thickness	No	Brain_Cortex	COA5	2	99215773	99224978	0.2397	rs4850895	-2.98	rs7588254	0.202792	5.61	0.32	315	1	top1	0.2	2.5e-08	0.32	0.749	1	0.967343
Insula thickness	No	Liver	COA5	2	99215773	99224978	0.1249	rs4850895	-2.98	rs4851145	0.018055	3.88	0.318	315	315	blup	0.061	0.0012	1.2878	0.197815	1	0.743457
Insula thickness	No	Whole_Blood	COA6	1	234509340	234519795	0.3311	rs683909	2.57	rs6586384	0.154	8.07	-1.92	632	27	enet	0.19	1.6e-18	-1.61424	0.106475	1	0.659493
Insula thickness	No	Brain_Cortex	COA6	1	234509340	234519795	0.4419	rs683909	2.57	rs6586384	0.195	5.47	-1.92	632	1	top1	0.2	4.9e-08	-1.92	0.05486	1	0.53261
Insula thickness	No	Whole_Blood	COCH	14	31343749	31359824	0.1669	rs7154605	-3.79	rs179659	0.112556	6.76	0.741	349	1	top1	0.11	2.4e-11	0.741	0.45869	1	0.888863
Insula thickness	No	Whole_Blood	COG1	17	71189129	71203491	0.1278	rs4969040	3.83	rs17184168	0.104	7.04	0.135	559	5	lasso	0.11	4.1e-11	0.2604	0.795	1	0.977663
Insula thickness	No	Whole_Blood	COG4	16	70514471	70557468	0.393	rs4985364	4.37	rs7192865	0.205663	-8.81	-0.113	158	8	enet	0.21	1.6e-20	0.071927	0.94266	1	0.994615
Insula thickness	No	Brain_Cortex	COG4	16	70514471	70557468	0.4317	rs4985364	4.37	rs3931036	0.118107	4.23	-0.705	157	1	top1	0.12	2.7e-05	-0.705	0.48081	1	0.911334
Insula thickness	No	Whole_Blood	COG5	7	106842975	107204402	0.3074	rs10435360	3.35	rs11535285	0.353991	11.45	0.388	373	1	top1	0.35	7.9e-37	0.388	0.698016	1	0.953577
Insula thickness	No	Brain_Cortex	COG5	7	106842975	107204402	0.1268	rs10435360	3.35	rs7794915	0.022627	-3.98	-0.204	372	1	top1	0.023	0.045	0.204	0.83835	1	0.98145
Insula thickness	No	Whole_Blood	COG6	13	40229764	40365802	0.1741	rs11838654	3.68	rs9603592	0.039571	-5.97	-0.448	526	5	lasso	0.076	4.8e-08	0.12692	0.899	1	0.992419
Insula thickness	No	Brain_Cortex	COG6	13	40229764	40365802	0.253	rs11838654	3.68	rs9549055	-0.001094	3.41	1.113	526	526	blup	0.024	0.039	2.1765	0.029516	1	0.442354
Insula thickness	No	Brain_Cortex	COG8	16	69354043	69373332	0.1435	rs10500546	-2.22	rs1541979	0.032613	4.85	0.466	297	297	blup	0.071	0.001	0.4048	0.685634	1	0.959514
Insula thickness	No	Whole_Blood	COL11A2	6	33130458	33160276	0.1515	NA	NA	NA	NA	NA	NA	386	0	top1	0.027	0.00086	NA	NA	NA	NA
Insula thickness	No	Brain_Cortex	COL16A1	1	32117848	32169920	0.4918	rs2297680	-2.57	rs10914472	0.217	-5.7	-1.773	354	25	enet	0.25	2.6e-10	2.38696	0.01699	1	0.390883
Insula thickness	No	Whole_Blood	COL17A1	10	105791044	105845760	0.1567	rs10883887	-3.76	rs4917407	0.100579	6.98	-0.534	433	4	lasso	0.12	1.9e-12	-0.3195	0.749341	1	0.96636
Insula thickness	No	Whole_Blood	COL18A1	21	46825052	46933634	0.6364	rs2838942	3.1	rs2236472	0.446398	-12.95	1.083	480	11	lasso	0.49	2.9e-55	-1.0891	0.276	1	0.789387
Insula thickness	No	Liver	COL21A1	6	55921388	56258892	0.327	rs7750332	-3.67	rs9464371	0.124	-4.56	-1.046	424	25	enet	0.14	1.3e-06	1.5896	0.11192	1	0.655512
Insula thickness	No	Whole_Blood	COL23A1	5	177664619	178017556	0.2044	rs12522073	-3.33	rs13187323	0.066289	-5.89	-0.11	570	6	lasso	0.11	1.4e-11	0.750111	0.45319	1	0.888863
Insula thickness	No	Brain_Cortex	COL23A1	5	177664619	178017556	0.2216	rs12522073	-3.33	rs7700943	0.019631	-3.83	0.703	570	570	blup	0.048	0.0062	0.9414	0.3465	1	0.844932
Insula thickness	No	Liver	COL26A1	7	101006101	101202304	0.4942	rs2970459	-2.99	rs4729693	0.357571	-7.54	-1.183	347	1	top1	0.36	2.5e-16	1.183	0.23681	1	0.760553
Insula thickness	No	Brain_Cortex	COL28A1	7	7395834	7575484	0.5698	rs17137697	2.94	rs7796700	0.321559	-6.66	-0.943	712	9	lasso	0.32	3.2e-13	0.93717	0.34867	1	0.846829
Insula thickness	No	Whole_Blood	COL5A3	19	10070237	10121147	0.6423	rs11880298	-2.85	rs2303099	0.306644	-10.7	0.056	345	17	lasso	0.38	2.6e-40	0.366668	0.713867	1	0.958574
Insula thickness	No	Brain_Cortex	COL6A1	21	47401651	47424964	0.462	rs2839241	3.5	rs1053312	0.132412	5.09	0.513	471	29	enet	0.2	3.5e-08	-0.71383	0.47533	1	0.907427
Insula thickness	No	Whole_Blood	COL6A2	21	47518011	47552763	0.2671	rs2070432	3.98	rs17357592	0.059092	-5.14	1.593	490	47	enet	0.064	5.6e-07	-0.5012	0.616	1	0.936647
Insula thickness	No	Whole_Blood	COL6A4P2	3	129931666	129992649	0.2857	rs12631750	-2.6	rs9757129	0.027943	-5.81	-0.786	338	34	enet	0.11	9.7e-11	1.76207	0.078057	1	0.620924
Insula thickness	No	Brain_Cortex	COL6A4P2	3	129931666	129992649	0.3876	rs12631750	-2.6	rs9757129	0.41191	-7.56	-0.786	337	1	lasso	0.41	2.5e-17	0.786	0.431867	1	0.886906
Insula thickness	No	Brain_Cortex	COL7A1	3	48601506	48632700	0.105	rs17080138	2.17	rs9815103	-0.004943	3.34	1.254	251	251	blup	0.022	0.049	1.22863	0.21921	1	0.756672
Insula thickness	No	Brain_Cortex	COL9A1	6	70924764	71012786	0.552	rs616642	2.63	rs555663	0.057909	-3.92	-0.211	482	38	enet	0.17	2.9e-07	0.37691	0.70624	1	0.960403
Insula thickness	No	Liver	COL9A2	1	40766159	40782966	0.1845	rs17360498	-2.86	rs7512061	-0.000716	3.66	-0.055	421	18	enet	0.047	0.0043	-0.86047	0.389533	1	0.868622
Insula thickness	No	Whole_Blood	COL9A3	20	61447596	61472466	0.6473	rs4487162	2.73	rs1018439	0.349727	-11.48	-0.133	497	1	top1	0.35	2.7e-36	0.133	0.894193	1	0.992419
Insula thickness	No	Liver	COLCA1	11	111164114	111175770	0.176	rs321336	-2.7	rs4533073	0.062311	-4.29	0.525	448	448	blup	0.074	0.00041	-1.51097	0.1308	1	0.691301
Insula thickness	No	Brain_Cortex	COLEC11	2	3642426	3692048	0.5628	rs7563964	2.35	rs2071639	0.149622	5.78	1.095	559	24	enet	0.3	3.3e-12	-0.6095	0.542	1	0.92248
Insula thickness	No	Whole_Blood	COLGALT2	1	183898796	184006863	0.6082	rs12725649	2.75	rs10797924	0.336	-11.35	-0.858	510	11	lasso	0.34	1e-35	0.79279	0.427902	1	0.877569
Insula thickness	No	Whole_Blood	COLQ	3	15491640	15563258	0.0853	rs12488774	2.3	rs9883674	0.04398	5	-0.918	383	4	lasso	0.049	1.1e-05	-1.16052	0.245838	1	0.768873
Insula thickness	No	Whole_Blood	COMMD10	5	115421171	115748459	0.0797	rs7701051	-2.73	rs2174996	0.000839	3.71	-0.503	593	593	blup	0.019	0.0044	0.241621	0.80907	1	0.978842
Insula thickness	No	Brain_Cortex	COMMD10	5	115421171	115748459	0.157	rs7701051	-2.73	rs10519454	0.085338	4.12	0.596	593	1	top1	0.085	0.00034	0.596	0.55118	1	0.925792
Insula thickness	No	Liver	COMMD10	5	115421171	115748459	0.1982	rs7701051	-2.73	rs12518094	0.04818	5.03	0.406	593	4	lasso	0.062	0.0012	0.44134	0.65896	1	0.94054
Insula thickness	No	Liver	COMMD2	3	149456257	149470286	0.3094	rs6809105	-2.75	rs9843784	-0.006009	3.91	-1.006	478	478	blup	0.074	0.00042	-0.5323	0.59454	1	0.922744
Insula thickness	No	Whole_Blood	COMMD3	10	22604903	22609235	0.0853	rs1778317	2.21	rs11013118	-0.000282	3.51	1.009	281	281	blup	0.004	0.12	0.102	0.918742	1	0.9935
Insula thickness	No	Whole_Blood	COMMD7	20	31290493	31331803	0.1052	rs6119904	-2.71	rs2064937	-0.002725	3.37	-0.445	418	418	blup	0.0085	0.043	-0.8806	0.378509	1	0.851577
Insula thickness	No	Brain_Cortex	COMMD7	20	31290493	31331803	0.138	rs6119904	-2.71	rs4425162	0.00672	3.84	-0.766	418	418	blup	0.033	0.02	-0.6569	0.51124	1	0.915796
Insula thickness	No	Liver	COMMD7	20	31290493	31331803	0.117	rs6119904	-2.71	rs17370942	0.000946	-3.38	-0.101	418	3	lasso	0.06	0.0014	-0.2723	0.7854	1	0.974841
Insula thickness	No	Whole_Blood	COPA	1	160259063	160313061	0.3472	rs983494	-2.71	rs3789042	0.287	10.37	0.027	499	1	top1	0.29	6.3e-29	0.027	0.97846	1	0.996249
Insula thickness	No	Brain_Cortex	COPA	1	160259063	160313061	0.2112	rs983494	-2.71	rs7522166	0.145	-4.75	0.099	498	1	top1	0.14	3.1e-06	-0.099	0.92114	1	0.988366
Insula thickness	No	Whole_Blood	COPB1	11	14464986	14521573	0.1612	rs2031014	-2.22	rs2597201	0.164	-7.91	1.599	335	1	top1	0.16	3.5e-16	-1.599	0.109821	1	0.662787
Insula thickness	No	Whole_Blood	COPG2	7	130146134	130353487	0.333	rs17165465	3.11	rs10863	0.229588	-10.11	-0.796	420	21	enet	0.27	1.6e-27	1.06159	0.288422	1	0.798178
Insula thickness	No	Liver	COPG2	7	130146134	130353487	0.3456	rs17165465	3.11	rs2288081	0.032642	-4.54	-0.952	420	7	lasso	0.036	0.011	1.208	0.22706	1	0.757651
Insula thickness	No	Brain_Cortex	COPRS	17	30178883	30186356	0.1843	rs425967	3.98	rs12941700	0.059506	-3.69	0.749	323	1	top1	0.06	0.0025	-0.749	0.453857	1	0.896518
Insula thickness	No	Whole_Blood	COPS3	17	17150141	17184607	0.244	rs6502552	3.57	rs1736219	0.191	8.48	-2.795	409	1	top1	0.19	7.7e-19	-2.795	0.00519	1	0.255858
Insula thickness	No	Brain_Cortex	COPS3	17	17150141	17184607	0.237	rs6502552	3.57	rs12600635	-0.005276	3.11	-0.029	409	7	lasso	0.016	0.076	-0.03606	0.971235	1	0.999172
Insula thickness	No	Whole_Blood	COPS6	7	99686577	99689823	0.1398	rs4646456	2.44	rs2307355	0.058015	-5.58	0.703	272	3	lasso	0.092	1.7e-09	-0.86847	0.385135	1	0.855024
Insula thickness	No	Whole_Blood	COPS7A	12	6832907	6841041	0.1334	rs11831297	2.73	rs7138427	0.041795	4.09	0.473	270	1	top1	0.042	4.6e-05	0.473	0.63621	1	0.941834
Insula thickness	No	Liver	COPS7A	12	6832907	6841041	0.188	rs11831297	2.73	rs2286731	0.03071	4.14	0.003	269	14	enet	0.08	0.00025	-0.663	0.5073	1	0.910993
Insula thickness	No	Brain_Cortex	COQ3	6	99817276	99842080	0.219	rs12527009	2.95	rs9376127	0.022804	-4.19	-1.166	476	8	lasso	0.05	0.0052	0.54244	0.58751	1	0.931636
Insula thickness	No	Whole_Blood	COQ5	12	120941077	120972153	0.1633	rs206953	-3.59	rs2235218	0.060164	6.07	-1.052	409	7	enet	0.11	9.9e-11	-1.2367	0.2162	1	0.750327
Insula thickness	No	Brain_Cortex	COQ5	12	120941077	120972153	0.335	rs206953	-3.59	rs10849753	0.226	5.79	-1.001	409	31	enet	0.23	2.2e-09	-0.42492	0.67089	1	0.956197
Insula thickness	No	Liver	COQ5	12	120941077	120972153	0.218	rs206953	-3.59	rs4767902	0.11928	5.26	-1.001	408	3	lasso	0.17	7.7e-08	-0.2712	0.78627	1	0.974841
Insula thickness	No	Whole_Blood	COQ6	14	74416629	74428606	0.1286	rs9788450	2.67	rs4903164	0.027224	-5.38	1.588	411	27	enet	0.054	4.1e-06	-0.1417	0.88735	1	0.992419
Insula thickness	No	Brain_Cortex	COQ6	14	74416629	74428606	0.134	rs9788450	2.67	rs740507	0.03038	-3.8	-1.35	411	411	blup	0.037	0.014	1.4515	0.14665	1	0.688737
Insula thickness	No	Whole_Blood	COQ7	16	19079014	19091417	0.0741	rs12597762	3.57	rs12445000	0.033425	4.41	0.69	382	1	top1	0.033	0.00025	0.69	0.490194	1	0.898843
Insula thickness	No	Brain_Cortex	COQ9	16	57481441	57495187	0.403	rs9936269	-3.02	rs190108	0.221024	5.94	-1.311	582	10	lasso	0.22	3.8e-09	-1.6121	0.106939	1	0.626235
Insula thickness	No	Whole_Blood	CORIN	4	47596015	47840123	0.2637	rs12502321	-3.46	rs6858440	0.261	9.93	-0.463	425	1	top1	0.26	4.6e-26	-0.463	0.643	1	0.942796
Insula thickness	No	Whole_Blood	CORO1C	12	109038885	109125372	0.101	rs888530	3.38	rs4964745	0.057438	-5.47	-2.893	465	9	enet	0.08	2.1e-08	1.9771	0.04803	1	0.547416
Insula thickness	No	Liver	CORO1C	12	109038885	109125372	0.221	rs888530	3.38	rs744043	0.07107	-5	-2.788	463	463	blup	0.083	0.00018	1.6571	0.0975	1	0.650056
Insula thickness	No	Whole_Blood	CORO2A	9	100883257	100954922	0.6289	rs12685502	2.83	rs942165	0.222326	-9.17	1.366	609	17	lasso	0.31	8.8e-32	-1.36902	0.17099	1	0.723634
Insula thickness	No	Liver	CORO2A	9	100883257	100954922	0.487	rs12685502	2.83	rs16913609	0.003492	3.74	0.538	609	609	blup	0.09	9.9e-05	-0.5192	0.60365	1	0.924157
Insula thickness	No	Brain_Cortex	CORO2B	15	68871308	69020145	0.34	rs16951774	2.7	rs16952350	-0.007203	3.8	-1.436	444	1	enet	0.0025	0.25	-1.436	0.151	1	0.697638
Insula thickness	No	Whole_Blood	CORO6	17	27941780	27949925	0.0871	rs11868474	-3.08	rs11654222	0.003	3.35	0.936	305	14	enet	0.032	0.00036	-0.0533	0.958	1	0.994615
Insula thickness	No	Brain_Cortex	CORO6	17	27941780	27949925	0.0952	rs11868474	-3.08	rs3110492	0.037058	3.96	-1.108	305	5	lasso	0.075	0.00079	-1.82934	0.067349	1	0.559427
Insula thickness	No	Brain_Cortex	CORO7	16	4404543	4475706	0.404	rs6500637	3.19	rs11076831	0.291254	-6.4	-1.775	438	1	top1	0.29	8.7e-12	1.775	0.075898	1	0.586409
Insula thickness	No	Whole_Blood	CORT	1	10509776	10511959	0.2176	rs12076922	-3.08	rs1307497	0.0582	-5.15	2.102	395	6	lasso	0.061	8.8e-07	-2.10943	0.034907	1	0.494445
Insula thickness	No	Liver	COX10	17	13972813	14111994	0.3978	rs8077181	2.78	rs11078234	0.124738	5.09	-0.28	595	5	lasso	0.13	3.6e-06	-0.583661	0.55945	1	0.919764
Insula thickness	No	Liver	COX10-AS1	17	13659795	13972812	0.3863	rs8077181	2.78	rs8067217	0.121771	-4.75	1.299	595	5	lasso	0.13	3.1e-06	-1.45059	0.14689	1	0.696331
Insula thickness	No	Brain_Cortex	COX11	17	53029263	53046125	0.495	rs6504958	2.45	rs11869726	0.349015	-7.04	-1.665	499	5	lasso	0.37	3.1e-15	1.43907	0.150131	1	0.697638
Insula thickness	No	Liver	COX11	17	53029263	53046125	0.3013	rs6504958	2.45	rs11658717	0.135	5.04	0.76	500	1	top1	0.14	1.9e-06	0.76	0.44725	1	0.902743
Insula thickness	No	Whole_Blood	COX14	12	50505762	50514240	0.2048	rs376401	-3.63	rs7961065	0.081538	5.8	0.905	310	34	enet	0.1	1.9e-10	0.6148	0.53866	1	0.919175
Insula thickness	No	Brain_Cortex	COX14	12	50505762	50514240	0.1731	rs376401	-3.63	rs376184	0.0648	4.18	0.366	309	1	top1	0.065	0.0017	0.366	0.71437	1	0.960403
Insula thickness	No	Liver	COX14	12	50505762	50514240	0.104	rs376401	-3.63	rs7315690	0.00709	3.76	-0.173	310	19	enet	0.066	0.00081	-0.5991	0.54914	1	0.914093
Insula thickness	No	Whole_Blood	COX16	14	70791798	70826448	0.0908	rs227433	2.91	rs2877659	0.040622	-4.16	0.383	568	1	top1	0.041	5.8e-05	-0.383	0.70172	1	0.955987
Insula thickness	No	Brain_Cortex	COX16	14	70791798	70826448	0.376	rs227433	2.91	rs17475333	0.149393	-5.71	0.888	568	6	lasso	0.19	7.6e-08	-0.7855	0.43216	1	0.887041
Insula thickness	No	Liver	COX16	14	70791798	70826448	0.2664	rs227433	2.91	rs12889575	0.159059	-5.15	1.16	568	1	top1	0.16	2.1e-07	-1.16	0.246049	1	0.760553
Insula thickness	No	Whole_Blood	COX4I1	16	85832239	85840650	0.1122	rs12927739	-3.02	rs301164	0.027727	4.47	-0.618	645	1	top1	0.028	0.00079	-0.618	0.536575	1	0.918308
Insula thickness	No	Liver	COX4I2	20	30225691	30232809	0.1555	rs6088273	2.9	rs6089070	-0.000791	3.37	0.782	283	11	enet	0.012	0.091	0.3721	0.7098	1	0.954468
Insula thickness	No	Brain_Cortex	COX6A1	12	120875893	120878545	0.1553	rs206953	-3.59	rs1151845	0.117	-4.22	1.103	391	1	top1	0.12	2.9e-05	-1.103	0.27003	1	0.793823
Insula thickness	No	Liver	COX6A1	12	120875893	120878545	0.149	rs206953	-3.59	rs7957424	-0.00258	-3.52	0.38	390	390	blup	0.05	0.0034	0.5244	0.60002	1	0.924157
Insula thickness	No	Liver	COX6A2	16	31439052	31439749	0.2678	rs8062719	-2.26	rs8046892	0.0909	-5.06	0.246	280	6	lasso	0.15	7.4e-07	-0.23085	0.817	1	0.976604
Insula thickness	No	Whole_Blood	COX6B1	19	36139125	36149763	0.0941	rs41426049	3.15	rs2242522	0.038628	-4.69	1.621	462	1	top1	0.039	8.7e-05	-1.621	0.105018	1	0.654924
Insula thickness	No	Brain_Cortex	COX6B1	19	36139125	36149763	0.301	rs41426049	3.15	rs4806187	0.089411	4.78	-1.703	462	30	enet	0.16	1e-06	-1.66339	0.09623	1	0.623521
Insula thickness	No	Liver	COX6B1P4	8	26693334	26693817	0.3316	rs7845740	-4.36	rs3808585	0.162906	-5.73	-0.653	659	7	lasso	0.18	4.6e-08	1.18622	0.236	1	0.760553
Insula thickness	No	Whole_Blood	COX6B2	19	55860674	55866182	0.1733	rs11665811	-2.78	rs11084396	0.152965	-7.61	-0.544	528	1	top1	0.15	4e-15	0.544	0.586441	1	0.927284
Insula thickness	No	Brain_Cortex	COX7A2L	2	42560686	42652228	0.311	rs2719149	-3.09	rs6704819	0.104904	4.93	-0.376	486	1	top1	0.1	7.5e-05	-0.376	0.707	1	0.960403
Insula thickness	No	Liver	COX7A2L	2	42560686	42652228	0.5102	rs2719149	-3.09	rs1981664	0.330303	7.12	-0.804	486	1	top1	0.33	5.9e-15	-0.804	0.421397	1	0.892251
Insula thickness	No	Whole_Blood	CPA5	7	129984630	130008571	0.5812	rs11763643	-3.46	rs11761888	0.424987	12.79	1.048	367	13	lasso	0.48	2.1e-54	0.72789	0.466678	1	0.892468
Insula thickness	No	Whole_Blood	CPAMD8	19	17003758	17137625	0.2524	rs8100291	-3.44	rs1457091	0.131505	7.05	0.655	416	21	enet	0.17	1.2e-16	1.7245	0.084618	1	0.63536
Insula thickness	No	Brain_Cortex	CPB2-AS1	13	46626941	46687467	0.634	rs9595365	2.47	rs17600984	0.530434	8.48	-0.116	519	6	lasso	0.57	1.9e-26	-0.0898	0.928446	1	0.988925
Insula thickness	No	Liver	CPB2-AS1	13	46626941	46687467	0.346	rs9595365	2.47	rs17600984	0.21343	5.97	-0.116	520	1	top1	0.21	1.3e-09	-0.116	0.9077	1	0.994404
Insula thickness	No	Liver	CPE	4	166282346	166419472	0.2569	rs17632440	2.28	rs1550270	0.046425	4.17	-0.182	449	47	enet	0.17	8.4e-08	-0.7976	0.42508	1	0.893766
Insula thickness	No	Brain_Cortex	CPEB1	15	83211951	83317612	0.19	rs8031595	-3.06	rs1256430	-0.003483	3.98	0.069	213	213	blup	0.047	0.0068	0.1611	0.872	1	0.984862
Insula thickness	No	Whole_Blood	CPEB2	4	15004298	15071777	0.1127	rs2215809	-2.25	rs10516283	0.0322	-4.41	1.524	489	489	blup	0.033	0.0003	-0.7569	0.449	1	0.888531
Insula thickness	No	Whole_Blood	CPEB4	5	173315283	173388979	0.1584	rs17679550	-2.88	rs791357	0.000472	4.45	-0.7	634	634	blup	0.024	0.0017	0.763125	0.44539	1	0.886711
Insula thickness	No	Whole_Blood	CPED1	7	120628731	120937498	0.1666	rs2721354	2.49	rs1981711	0.071757	-5.67	-0.627	352	30	enet	0.099	3.9e-10	0.37606	0.706874	1	0.957517
Insula thickness	No	Liver	CPLX1	4	778745	819986	0.2373	rs748651	2.79	rs10004297	0.107463	-4.5	-0.568	398	21	enet	0.12	5.7e-06	0.3333	0.73894	1	0.961584
Insula thickness	No	Whole_Blood	CPNE1	20	34213953	34252681	0.599	rs6060809	-2.73	rs13038622	0.559838	-14.92	-0.61	299	7	lasso	0.59	8.2e-74	0.6332	0.526583	1	0.914727
Insula thickness	No	Brain_Cortex	CPNE1	20	34213953	34252681	0.454	rs6060809	-2.73	rs6060578	0.351691	-7.55	-0.61	299	11	lasso	0.39	3.3e-16	0.7317	0.46437	1	0.902266
Insula thickness	No	Liver	CPNE1	20	34213953	34252681	0.326	rs6060809	-2.73	rs6060578	0.258558	-6.5	-0.61	299	1	top1	0.26	1.4e-11	0.61	0.5419	1	0.914093
Insula thickness	No	Whole_Blood	CPNE2	16	57126449	57181878	0.2001	rs9936269	-3.02	rs16966632	0.126217	7.21	-0.02	519	1	top1	0.13	1.3e-12	-0.02	0.984043	1	0.996399
Insula thickness	No	Liver	CPNE7	16	89642176	89663654	0.3401	rs1805007	3.6	rs1805008	-0.00394	-3.98	-1.385	459	459	blup	0.086	0.00015	0.68502	0.493	1	0.908801
Insula thickness	No	Brain_Cortex	CPNE8	12	39040624	39301232	0.1149	rs10876418	-2.24	rs6580894	0.0654	3.63	-0.043	343	1	top1	0.065	0.0016	-0.043	0.9657	1	0.999172
Insula thickness	No	Whole_Blood	CPPED1	16	12756919	12897874	0.2047	rs11645868	-3.32	rs11866435	0.060398	5.49	-0.555	680	1	top1	0.06	1.1e-06	-0.555	0.578895	1	0.924745
Insula thickness	No	Whole_Blood	CPQ	8	97657455	98161882	0.1706	rs2439523	3.12	rs7844514	0.027371	4.26	-1.678	405	1	top1	0.027	0.00084	-1.678	0.09335	1	0.644363
Insula thickness	No	Brain_Cortex	CPS1	2	211342406	211543831	0.2194	rs7563494	-3.21	rs3770685	0.056758	-4.64	-1.089	346	6	lasso	0.096	0.00015	0.32227	0.747	1	0.967132
Insula thickness	No	Whole_Blood	CPSF1	8	145618458	145634753	0.7867	rs1209871	-2.85	rs2977834	0.587517	-14.94	0.732	186	19	enet	0.65	1.2e-84	0.1807	0.8566	1	0.990311
Insula thickness	No	Brain_Cortex	CPSF1	8	145618458	145634753	0.802	rs1209871	-2.85	rs35817095	0.5936	-9	0.627	184	28	enet	0.61	5e-29	0.2171	0.828	1	0.978714
Insula thickness	No	Liver	CPSF1	8	145618458	145634753	0.7681	rs1209871	-2.85	rs2272663	0.581871	-9.74	-0.958	185	20	enet	0.66	6.8e-37	0.19514	0.845	1	0.977408
Insula thickness	No	Brain_Cortex	CPSF1P1	22	32665654	32669097	0.2783	rs12628631	2.99	rs7287853	0.055341	-4.09	-0.016	590	3	lasso	0.077	0.00064	0.388	0.698	1	0.960403
Insula thickness	No	Whole_Blood	CPSF2	14	92588281	92630755	0.2861	rs6575269	-2.55	rs3814833	0.142729	-7.38	0.698	526	39	enet	0.17	4e-17	-0.9825	0.32588	1	0.823974
Insula thickness	No	Brain_Cortex	CPSF4	7	99036545	99054994	0.2094	rs6959907	2.79	rs2072181	0.06841	3.96	2	319	18	enet	0.074	0.00083	2.27383	0.02298	1	0.411603
Insula thickness	No	Whole_Blood	CPSF7	11	61170121	61197503	0.1659	rs2905506	3.07	rs11230706	0.00626	-3.66	0.079	374	6	lasso	0.024	0.0017	-1.36998	0.170693	1	0.723634
Insula thickness	No	Whole_Blood	CPT1B	22	51007290	51017096	0.5215	rs2076139	3.22	rs1557503	0.251624	-10.02	2.255	296	9	lasso	0.35	9.4e-37	-2.44627	0.0144	1	0.351995
Insula thickness	No	Brain_Cortex	CPT1B	22	51007290	51017096	0.591	rs2076139	3.22	rs470117	0.162373	6.14	-1.731	295	9	lasso	0.4	1.8e-16	-2.4286	0.0152	1	0.390683
Insula thickness	No	Liver	CPT1B	22	51007290	51017096	0.382	rs2076139	3.22	rs3213445	0.121268	-5.28	2.126	296	24	enet	0.18	4.5e-08	-1.07275	0.283	1	0.777974
Insula thickness	No	Whole_Blood	CPT2	1	53662101	53679770	0.095	rs1288388	2.7	rs10888780	-0.000194	4.03	-1.12	492	12	enet	0.019	0.0043	0.20305	0.839095	1	0.986034
Insula thickness	No	Whole_Blood	CPVL	7	29034847	29235067	0.3308	rs11773326	3.37	rs245883	0.149984	8.4	0.431	694	22	enet	0.18	4.6e-18	-0.35997	0.71887	1	0.959173
Insula thickness	No	Liver	CPXM2	10	125465723	125699783	0.5749	rs2674329	2.99	rs4329614	0.225	6.31	-1.134	596	1	top1	0.22	4.1e-10	-1.134	0.256795	1	0.760553
Insula thickness	No	Whole_Blood	CR1L	1	207818519	207911761	0.117	rs1410408	2.45	rs11118340	0.0408	-5.31	0.17	427	1	top1	0.041	5.6e-05	-0.17	0.86501	1	0.990581
Insula thickness	No	Brain_Cortex	CR848007.2	9	44051024	44069881	0.1076	NA	NA	NA	NA	NA	NA	3	0	top1	0.059	0.0027	NA	NA	NA	NA
Insula thickness	No	Liver	CR848007.2	9	44051024	44069881	0.537	NA	NA	NA	NA	NA	NA	3	0	top1	0.48	3.2e-23	NA	NA	NA	NA
Insula thickness	No	Brain_Cortex	CRABP1	15	78632666	78640572	0.248	rs11634386	3.27	rs12593362	0.152758	-4.77	1.853	393	1	top1	0.15	1.7e-06	-1.853	0.06388	1	0.553081
Insula thickness	No	Whole_Blood	CRAT	9	131857089	131873468	0.2981	rs9697210	2.4	rs3118625	0.291234	-10.64	0.425	384	19	enet	0.32	8.8e-33	-0.153	0.8784	1	0.992419
Insula thickness	No	Brain_Cortex	CRB1	1	197170592	197447585	0.1065	rs4915406	-2.58	rs9633354	0.0312	-3.6	0.32	260	260	blup	0.063	0.002	-1.42669	0.15367	1	0.700317
Insula thickness	No	Whole_Blood	CRB2	9	126118449	126141032	0.0807	rs10818805	-2.39	rs1891640	0.015616	-4.22	1.071	348	10	enet	0.023	0.002	-0.92589	0.3545	1	0.836516
Insula thickness	No	Whole_Blood	CRCP	7	65579591	65619555	0.2874	rs6946143	-2.05	rs7801282	0.324579	11.09	-1.855	196	1	top1	0.32	2.9e-33	-1.855	0.063596	1	0.581478
Insula thickness	No	Brain_Cortex	CRCP	7	65579591	65619555	0.2899	rs6946143	-2.05	rs801191	0.015808	-4.12	-0.666	195	195	blup	0.16	6.3e-07	0.29882	0.76508	1	0.971035
Insula thickness	No	Whole_Blood	CREB3L4	1	153940189	153946744	0.0407	rs913859	-2.52	rs10908578	0.0608	4.91	0.821	332	1	top1	0.061	1e-06	0.821	0.411646	1	0.870625
Insula thickness	No	Liver	CREG1	1	167498914	167523004	0.3742	rs12144916	2.73	rs3767445	-0.006589	-3.43	-0.873	600	600	blup	0.024	0.032	0.43586	0.662939	1	0.942512
Insula thickness	No	Whole_Blood	CRELD2	22	50311815	50321188	0.2439	rs35662666	-3.29	rs9616380	0.225666	9.31	-1.94	429	1	top1	0.23	2.5e-22	-1.94	0.0524	1	0.557503
Insula thickness	No	Liver	CRELD2	22	50311815	50321188	0.216	rs35662666	-3.29	rs9616204	0.106952	4.38	-2.376	428	1	top1	0.11	2.3e-05	-2.376	0.0175	1	0.42837
Insula thickness	No	Whole_Blood	CREM	10	35415719	35501886	0.0812	rs12254380	2.83	rs4007287	0.03779	-5.51	-0.584	304	12	enet	0.061	1.1e-06	0.2688	0.788089	1	0.975201
Insula thickness	No	Whole_Blood	CRHR1-IT1	17	43697694	43725582	0.317	rs11574831	-2.83	rs17689471	0.426	12.69	2.377	93	4	lasso	0.43	6.8e-47	2.3709	0.0177	1	0.387067
Insula thickness	No	Brain_Cortex	CRHR1-IT1	17	43697694	43725582	0.435	rs11574831	-2.83	rs17689471	0.471143	8.15	2.377	93	5	lasso	0.49	2.5e-21	2.37017	0.01778	1	0.390883
Insula thickness	No	Liver	CRHR1-IT1	17	43697694	43725582	0.0948	rs11574831	-2.83	rs17631676	0.007839	-3.33	2.614	93	93	blup	0.034	0.013	-1.89641	0.05791	1	0.594951
Insula thickness	No	Brain_Cortex	CRHR2	7	30692200	30728900	0.2582	rs7782896	2.76	rs4722999	0.133391	5.31	-0.474	475	4	lasso	0.17	3.6e-07	-0.98501	0.32462	1	0.832119
Insula thickness	No	Whole_Blood	CRIM1	2	36583069	36778278	0.097	rs711244	5.94	rs3770947	0.0019	-3.79	-0.46	685	685	blup	0.012	0.018	-0.139204	0.889289	1	0.992419
Insula thickness	No	Whole_Blood	CRIPAK	4	1385340	1389780	0.494	rs748651	2.79	rs10024529	0.266	9.93	-0.777	349	32	enet	0.42	2.7e-45	-0.2506	0.802	1	0.977814
Insula thickness	No	Brain_Cortex	CRIPAK	4	1385340	1389780	0.2478	rs748651	2.79	rs13142985	0.02736	-3.97	-0.748	348	348	blup	0.064	0.0018	0.27571	0.78277	1	0.973888
Insula thickness	No	Liver	CRIPAK	4	1385340	1389780	0.5313	rs748651	2.79	rs13142985	0.042065	-4.15	-0.748	348	348	blup	0.061	0.0013	-0.694	0.4877	1	0.907986
Insula thickness	No	Whole_Blood	CRIPT	2	46844290	46852881	0.192	rs13012099	3.94	rs3087822	0.108	7.1	0.653	666	1	top1	0.11	6.4e-11	0.653	0.513756	1	0.909178
Insula thickness	No	Brain_Cortex	CRIPT	2	46844290	46852881	0.5084	rs13012099	3.94	rs12105006	0.264864	6.53	0.676	666	8	lasso	0.32	4e-13	0.78974	0.43	1	0.885593
Insula thickness	No	Whole_Blood	CRISP2	6	49660073	49681274	0.1916	rs13220185	2.81	rs7746868	0.0264	-5.55	-0.363	348	24	enet	0.093	1.3e-09	0.02034	0.983775	1	0.996399
Insula thickness	No	Whole_Blood	CRISP3	6	49695097	49712150	0.2086	rs13220185	2.81	rs3799678	0.0883	-5.93	-0.438	354	354	blup	0.1	3e-10	0.74638	0.455435	1	0.888863
Insula thickness	No	Whole_Blood	CRISPLD2	16	84853590	84954374	0.1812	rs4261526	-3.47	rs8057431	0.071774	-5.33	-2.19	783	38	enet	0.11	6.7e-11	0.908554	0.363586	1	0.842657
Insula thickness	No	Brain_Cortex	CRK	17	1323983	1366456	0.3151	rs12452627	3.68	rs8072859	-0.005275	3.5	-1.146	432	432	blup	0.009	0.14	-0.83775	0.40217	1	0.872654
Insula thickness	No	Liver	CRK	17	1323983	1366456	0.3436	rs12452627	3.68	rs1532976	0.014242	3.77	-2.577	432	7	lasso	0.048	0.004	-2.75954	0.00579	1	0.326639
Insula thickness	No	Whole_Blood	CRLF3	17	29096406	29151794	0.0983	rs7221685	3.41	rs170052	0.0485	-5.81	0.007	277	8	enet	0.051	6.9e-06	0.102	0.919	1	0.9935
Insula thickness	No	Brain_Cortex	CRLF3	17	29096406	29151794	0.4408	rs7221685	3.41	rs8082537	0.120627	-4.47	-0.002	276	1	top1	0.12	2.2e-05	0.002	0.998404	1	0.999172
Insula thickness	No	Whole_Blood	CRLS1	20	5986736	6020699	0.1652	rs17221851	2.31	rs6117293	-0.002008	4.37	1.291	606	606	blup	0.047	1.8e-05	0.7224	0.470035	1	0.895643
Insula thickness	No	Liver	CRLS1	20	5986736	6020699	0.3968	rs17221851	2.31	rs6085347	0.205684	-5.83	-0.573	606	1	top1	0.21	2.7e-09	0.573	0.5666	1	0.922744
Insula thickness	No	Liver	CRMP1	4	5749811	5894785	0.4608	rs6823027	-2.94	rs881686	0.153899	-5.2	1.582	760	1	top1	0.15	3.5e-07	-1.582	0.11365	1	0.655512
Insula thickness	No	Whole_Blood	CROCC	1	17066768	17299474	0.3242	rs4661746	-2.78	rs6691985	0.21	9.09	2.617	279	1	top1	0.21	1.1e-20	2.617	0.008871	1	0.295144
Insula thickness	No	Brain_Cortex	CROCC	1	17066768	17299474	0.1869	rs4661746	-2.78	rs6691985	0.0981	4.87	2.617	279	1	top1	0.098	0.00013	2.617	0.00887	1	0.343093
Insula thickness	No	Liver	CROCC	1	17066768	17299474	0.1947	rs4661746	-2.78	rs6691985	0.203288	5.74	2.617	279	1	top1	0.2	3.3e-09	2.617	0.008871	1	0.346831
Insula thickness	No	Whole_Blood	CROCCP2	1	16944751	16961054	0.5765	rs4661746	-2.78	rs696605	0.048	5.25	-1.612	263	263	blup	0.14	7.6e-14	-2.8159	0.004864	1	0.245569
Insula thickness	No	Brain_Cortex	CROCCP2	1	16944751	16961054	0.2774	rs4661746	-2.78	rs156908	0.14	4.91	-1.443	263	1	top1	0.14	4.7e-06	-1.443	0.14902	1	0.696117
Insula thickness	No	Liver	CROCCP2	1	16944751	16961054	0.4855	rs4661746	-2.78	rs7537985	0.016114	4.09	-0.397	263	263	blup	0.15	4.3e-07	-1.78254	0.074662	1	0.620472
Insula thickness	No	Whole_Blood	CRTAP	3	33155471	33189265	0.074	rs4678680	3.59	rs12631761	0.0015	3.52	-1.045	365	365	blup	0.0053	0.087	1.20411	0.228547	1	0.752804
Insula thickness	No	Whole_Blood	CRTC3	15	91073157	91188577	0.1042	rs16944545	3.12	rs1978150	0.00416	-3.87	1.85	445	445	blup	0.027	0.0009	-2.93999	0.003282	1	0.202716
Insula thickness	No	Whole_Blood	CRY1	12	107385142	107487607	0.0741	rs17305331	3.38	rs959926	-0.002716	3.46	-1.403	411	411	blup	0.015	0.012	-1.0839	0.27841	1	0.79171
Insula thickness	No	Whole_Blood	CRY2	11	45868669	45904798	0.1433	rs10838529	-4.3	rs6485644	0.0218	-4.35	3.489	384	384	blup	0.03	0.00051	-0.56502	0.572058	1	0.922952
Insula thickness	No	Liver	CRYAA	21	44589118	44592915	0.491	rs6518294	3.32	rs872331	0.1983	5.6	0.474	488	8	lasso	0.2	4.1e-09	0.6824	0.49495	1	0.908801
Insula thickness	No	Brain_Cortex	CRYBB2	22	25615489	25627836	0.2623	rs5760868	-3.71	rs19999	-0.002988	-3.33	2.207	452	452	blup	0.022	0.047	-2.2974	0.0216	1	0.411603
Insula thickness	No	Liver	CRYBB2	22	25615489	25627836	0.427	rs5760868	-3.71	rs760555	0.096264	4.19	-0.288	453	44	enet	0.19	1.3e-08	-1.80449	0.0712	1	0.618785
Insula thickness	No	Brain_Cortex	CRYBB2P1	22	25844072	25916821	0.4607	rs5760868	-3.71	rs760554	0.235917	6.01	-0.32	515	6	lasso	0.28	2.5e-11	0.0261	0.979	1	0.999172
Insula thickness	No	Brain_Cortex	CRYBB3	22	25595817	25603330	0.3461	rs5760868	-3.71	rs2269672	0.146362	4.65	0.748	455	1	top1	0.15	2.8e-06	0.748	0.454	1	0.896518
Insula thickness	No	Liver	CRYBB3	22	25595817	25603330	0.38	rs5760868	-3.71	rs2269672	0.191886	5.54	0.748	456	1	top1	0.19	1e-08	0.748	0.454	1	0.903294
Insula thickness	No	Whole_Blood	CRYL1	13	20977806	21099996	0.164	rs9509356	2.98	rs7329649	0.033662	-4.9	-0.282	501	6	lasso	0.035	0.0002	0.56267	0.57366	1	0.923391
Insula thickness	No	Liver	CRYL1	13	20977806	21099996	0.209	rs9509356	2.98	rs2772172	-0.00601	-3.54	2.06	501	30	enet	0.02	0.047	-0.2985	0.7653	1	0.968161
Insula thickness	No	Whole_Blood	CRYZ	1	75171170	75198835	0.6512	rs7520936	2.23	rs10874274	0.274	10.82	0.901	383	8	lasso	0.45	1.5e-49	1.61538	0.106229	1	0.658938
Insula thickness	No	Brain_Cortex	CRYZ	1	75171170	75198835	0.8526	rs7520936	2.23	rs17617240	0.0012	-4.46	-1.663	383	26	lasso	0.35	1.7e-14	2.1301	0.03316	1	0.452191
Insula thickness	No	Brain_Cortex	CSDC2	22	41956767	41973745	0.3254	rs739296	-3.01	rs4820443	0.331575	6.96	-1.178	305	1	top1	0.33	1.7e-13	-1.178	0.239	1	0.768577
Insula thickness	No	Liver	CSDC2	22	41956767	41973745	0.171	rs739296	-3.01	rs4822021	0.041319	3.61	-2.544	305	10	enet	0.044	0.0053	-2.85088	0.00436	1	0.321434
Insula thickness	No	Liver	CSE1L	20	47662849	47713489	0.5783	rs10485609	-3.48	rs1983639	0.199555	-6.29	-2.576	477	46	enet	0.3	9.9e-14	1.9057	0.0567	1	0.594951
Insula thickness	No	Whole_Blood	CSGALNACT1	8	19261672	19615540	0.5715	rs17479749	-3.45	rs1492636	0.321254	-10.94	-0.054	673	9	lasso	0.37	2.1e-39	0.5645	0.57244	1	0.923219
Insula thickness	No	Brain_Cortex	CSGALNACT1	8	19261672	19615540	0.6155	rs17479749	-3.45	rs4379462	0.3889	7.79	-0.18	673	9	lasso	0.44	9.8e-19	-0.81	0.418	1	0.875938
Insula thickness	No	Brain_Cortex	CSGALNACT2	10	43633934	43680756	0.518	rs3121327	2.38	rs2257767	0.459968	8.07	0.144	391	1	top1	0.46	9.8e-20	0.144	0.8855	1	0.985082
Insula thickness	No	Liver	CSGALNACT2	10	43633934	43680756	0.4099	rs3121327	2.38	rs2257767	0.0725	4.78	0.144	391	391	blup	0.15	5.6e-07	0.8579	0.39092	1	0.86874
Insula thickness	No	Whole_Blood	CSNK1D	17	80200543	80231607	0.1583	rs7502078	-3.37	rs11575031	0.0402	-5.19	1.8	315	25	enet	0.084	9.3e-09	-1.5825	0.114	1	0.667737
Insula thickness	No	Liver	CSNK1E	22	38686697	38794527	0.268	rs4821738	-5.32	rs2076116	0.096782	-3.95	-1.608	365	1	top1	0.097	5.7e-05	1.608	0.108	1	0.655512
Insula thickness	No	Whole_Blood	CSNK1G1	15	64457716	64648442	0.1416	rs6494454	2.68	rs4776447	0.105368	6.54	0.469	295	1	top1	0.11	1.1e-10	0.469	0.63907	1	0.941834
Insula thickness	No	Liver	CSNK1G3	5	122847793	122952739	0.1223	rs7734507	3.56	rs2052485	0.077191	-4.67	0.026	478	1	top1	0.077	0.00031	-0.026	0.97926	1	0.997788
Insula thickness	No	Whole_Blood	CSNK2A1	20	459116	524465	0.1111	rs6051550	-3.2	rs150208	0.024274	4.21	-0.785	647	1	top1	0.024	0.0016	-0.785	0.432454	1	0.880374
Insula thickness	No	Brain_Cortex	CSRP2	12	77252495	77272840	0.2992	rs10862707	2.81	rs11116780	0.00443	-4.05	0.375	470	5	lasso	0.072	0.00096	0.45738	0.64739	1	0.948728
Insula thickness	No	Whole_Blood	CST3	20	23608534	23619110	0.1449	rs6048778	-2.24	rs35610040	0.076505	-6.79	-0.025	550	14	enet	0.096	6.9e-10	-0.3598	0.718981	1	0.959173
Insula thickness	No	Whole_Blood	CST7	20	24929866	24940564	0.6379	rs6050118	3.49	rs227635	0.245237	-9.89	3.038	479	479	blup	0.3	6.6e-30	-2.1811	0.029177	1	0.47289
Insula thickness	No	Liver	CSTA	3	122044091	122060819	0.2597	rs790129	-2.76	rs1512048	0.0528	3.67	-1.96	473	1	top1	0.053	0.0026	-1.96	0.05	1	0.581852
Insula thickness	No	Whole_Blood	CSTB	21	45192393	45196326	0.3798	rs6518294	3.32	rs2329577	0.227667	-9.61	-0.752	452	42	enet	0.3	2e-30	1.38	0.168	1	0.723298
Insula thickness	No	Brain_Cortex	CSTB	21	45192393	45196326	0.31	rs6518294	3.32	rs3761385	0.031312	-4.1	0.906	452	1	top1	0.031	0.022	-0.906	0.36494	1	0.85841
Insula thickness	No	Brain_Cortex	CTA-150C2.13	22	39317232	39320713	0.4069	rs2235686	2.01	rs132500	0.300241	-6.44	1.472	395	1	top1	0.3	3.7e-12	-1.472	0.141	1	0.677361
Insula thickness	No	Whole_Blood	CTA-211A9.5	22	27089644	27176170	0.3068	rs2331312	-3.4	rs4820700	0.015269	-4.77	0.439	883	28	enet	0.07	1.5e-07	-0.59091	0.555	1	0.921092
Insula thickness	No	Brain_Cortex	CTA-212D2.2	6	135376171	135381688	0.388	rs1406811	-2.45	rs2150681	0.330205	-6.87	-2.075	368	1	top1	0.33	1.9e-13	2.075	0.03799	1	0.467498
Insula thickness	No	Whole_Blood	CTA-217C2.1	22	45528901	45559662	0.4971	rs17564885	-3.12	rs547698	0.25528	-9.83	-0.418	659	25	enet	0.31	8.1e-32	0.6316	0.528	1	0.915915
Insula thickness	No	Brain_Cortex	CTA-217C2.1	22	45528901	45559662	0.2783	rs17564885	-3.12	rs1058033	0.042642	-4.17	-2.09	659	10	enet	0.062	0.0021	1.5979	0.11	1	0.634587
Insula thickness	No	Liver	CTA-217C2.1	22	45528901	45559662	0.39	rs17564885	-3.12	rs9626637	0.09763	-4.75	1.758	659	1	top1	0.098	5.3e-05	-1.758	0.0787	1	0.620472
Insula thickness	No	Liver	CTA-217C2.2	22	45551420	45551892	0.481	rs17564885	-3.12	rs41467347	-0.000865	3.81	-0.785	664	16	lasso	0.077	0.00033	-2.46793	0.0136	1	0.38284
Insula thickness	No	Brain_Cortex	CTA-29F11.1	22	47157791	47158460	0.4792	rs1009155	-3.71	rs12389	0.507293	-8.29	-2.313	571	1	top1	0.51	2.1e-22	2.313	0.0207	1	0.409012
Insula thickness	No	Whole_Blood	CTA-331P3.1	6	110799110	110800639	0.2281	rs11153238	-3.05	rs9386904	0.0625	-6.15	-1.199	389	6	lasso	0.09	2.5e-09	0.56089	0.574871	1	0.923687
Insula thickness	No	Whole_Blood	CTA-363E6.6	16	19488238	19499221	0.0922	rs12597762	3.57	rs2040638	0.006185	-4.68	-0.693	460	3	lasso	0.024	0.0016	0.844194	0.398561	1	0.863434
Insula thickness	No	Whole_Blood	CTA-384D8.35	22	50980734	50981078	0.1224	rs2076139	3.22	rs17001608	0.050667	-5.35	-0.092	310	3	lasso	0.068	2.2e-07	-0.20137	0.84	1	0.986057
Insula thickness	No	Whole_Blood	CTA-384D8.36	22	50962854	50963209	0.4005	rs2076139	3.22	rs5770871	0.195505	-9.32	0.377	321	5	lasso	0.27	1.1e-26	-0.41913	0.675	1	0.944678
Insula thickness	No	Whole_Blood	CTA-390C10.10	22	25872185	25875938	0.4169	rs5760868	-3.71	rs6004658	0.257639	-9.82	-0.44	520	1	top1	0.26	1e-25	0.44	0.66	1	0.94453
Insula thickness	No	Brain_Cortex	CTA-390C10.10	22	25872185	25875938	0.4757	rs5760868	-3.71	rs7285549	0.186331	-5.47	-0.289	518	7	lasso	0.22	5.1e-09	-0.1916	0.848	1	0.984416
Insula thickness	No	Liver	CTA-390C10.10	22	25872185	25875938	0.381	rs5760868	-3.71	rs7285549	0.180367	-5.39	-0.289	520	1	top1	0.18	3e-08	0.289	0.773	1	0.969702
Insula thickness	No	Whole_Blood	CTA-407F11.6	22	26043228	26045199	0.1317	rs17706905	2.8	rs16980542	0.011143	-4.18	-1.05	578	26	enet	0.038	9.6e-05	-0.26577	0.79	1	0.975939
Insula thickness	No	Brain_Cortex	CTA-445C9.14	22	26908503	26910534	0.2796	rs9613135	-3.34	rs134144	0.189101	-5.56	0.284	774	1	top1	0.19	8.2e-08	-0.284	0.776	1	0.971697
Insula thickness	No	Whole_Blood	CTA-445C9.15	22	26917949	26921002	0.7302	rs9613135	-3.34	rs4275	0.563521	14.39	0.549	782	17	lasso	0.58	4.3e-71	0.6888	0.491	1	0.898843
Insula thickness	No	Brain_Cortex	CTA-445C9.15	22	26917949	26921002	0.8341	rs9613135	-3.34	rs4275	0.741442	10.08	0.549	782	3	lasso	0.75	1.3e-42	0.6107	0.541	1	0.922237
Insula thickness	No	Liver	CTA-445C9.15	22	26917949	26921002	0.653	rs9613135	-3.34	rs4275	0.476885	8.7	0.549	782	9	lasso	0.48	2e-23	0.65919	0.51	1	0.910993
Insula thickness	No	Brain_Cortex	CTA-85E5.10	22	30404731	30476162	0.2072	rs9614057	-2.9	rs140145	0.00074	-3.72	-0.587	411	411	blup	0.024	0.041	1.7035	0.0885	1	0.615262
Insula thickness	No	Brain_Cortex	CTA-929C8.8	22	27727748	27775226	0.466	rs2331312	-3.17	rs8135866	-0.001122	4.2	-2.295	940	940	blup	0.086	0.00034	-1.0821	0.279	1	0.803257
Insula thickness	No	Whole_Blood	CTA-963H5.5	22	31049864	31050801	0.2856	rs5753472	2.18	rs7288635	0.206013	-8.99	-0.546	451	1	top1	0.21	2.5e-20	0.546	0.585	1	0.926619
Insula thickness	No	Whole_Blood	CTA-989H11.1	22	42674194	42674852	0.0853	rs9620018	3.62	rs135106	-0.002696	-3.28	-0.664	392	392	blup	0.022	0.0024	-1.212	0.226	1	0.750945
Insula thickness	No	Liver	CTAGE3P	13	52482354	52484757	0.115	rs9535772	-2.32	rs9536048	0.02924	-4.19	1.408	355	1	top1	0.029	0.02	-1.408	0.1591	1	0.705302
Insula thickness	No	Whole_Blood	CTB-109A12.1	5	156789623	156887026	0.1344	rs6875485	2.69	rs3734034	0.056717	4.79	0.407	522	6	lasso	0.058	1.7e-06	1.06435	0.28717	1	0.797756
Insula thickness	No	Brain_Cortex	CTB-109A12.1	5	156789623	156887026	0.3425	rs6875485	2.69	rs11466815	0.063305	4.86	0.785	522	34	enet	0.14	3.5e-06	0.8347	0.4039	1	0.872654
Insula thickness	No	Brain_Cortex	CTB-113D17.1	7	29019583	29052983	0.4292	rs10280703	2.66	rs2018683	0.034307	-4.83	-1.628	706	706	blup	0.14	5.7e-06	1.33887	0.18061	1	0.73628
Insula thickness	No	Brain_Cortex	CTB-113P19.4	5	151031836	151035010	0.5956	rs11744717	3.56	rs357629	0.389872	7.65	-1.783	573	12	lasso	0.46	1.2e-19	-2.1192	0.03407	1	0.4544
Insula thickness	No	Whole_Blood	CTB-119C2.1	7	26213153	26214565	0.1337	rs2699818	3.4	rs2040786	0.072844	-5.38	-0.199	531	1	top1	0.073	8.7e-08	0.199	0.842263	1	0.986786
Insula thickness	No	Brain_Cortex	CTB-12O2.1	5	151329132	151650009	0.2403	rs11744717	3.56	rs2964584	0.110768	4.49	2.745	530	14	enet	0.12	1.8e-05	2.2109	0.02704	1	0.433169
Insula thickness	No	Whole_Blood	CTB-167B5.2	7	87900207	87903065	0.1249	rs10487024	2.57	rs9655959	0.106953	-6.45	0.275	369	1	top1	0.11	7.7e-11	-0.275	0.783316	1	0.973866
Insula thickness	No	Brain_Cortex	CTB-175P5.4	19	23582035	23598877	0.284	rs7260366	2.88	rs621906	0.252162	5.96	-0.063	240	1	top1	0.25	3.3e-10	-0.063	0.94977	1	0.995384
Insula thickness	No	Whole_Blood	CTB-27N1.1	5	169618583	169626145	0.3025	rs1035428	-3	rs3789184	0.124105	-6.94	0.858	757	1	top1	0.12	2.1e-12	-0.858	0.39089	1	0.857306
Insula thickness	No	Whole_Blood	CTB-31N19.3	16	21638063	21638723	0.2643	rs12920623	1.97	rs226005	0.135788	7.86	-0.456	174	4	lasso	0.19	2.7e-18	-0.355845	0.721957	1	0.959173
Insula thickness	No	Liver	CTB-36H16.2	5	122168051	122170228	0.0916	rs7734507	3.56	rs2407401	0.084175	-4.47	-0.875	446	4	lasso	0.095	6.9e-05	0.81676	0.41407	1	0.890865
Insula thickness	No	Liver	CTB-36O1.7	5	134258993	134259739	0.2065	rs1346440	3.07	rs779563	-0.00145	-3.62	1.173	361	361	blup	0.031	0.017	-1.38237	0.16686	1	0.722632
Insula thickness	No	Whole_Blood	CTB-37A13.1	5	169199970	169206369	0.1513	rs1035428	-3	rs12520941	0.007691	4.52	-1.357	606	20	enet	0.036	0.00016	-0.445877	0.65569	1	0.942835
Insula thickness	No	Whole_Blood	CTB-41I6.2	17	8870840	8880312	0.1338	rs9893164	-3.03	rs585407	0.0935	6.04	-0.788	475	1	top1	0.094	1.2e-09	-0.788	0.431	1	0.879765
Insula thickness	No	Liver	CTB-43E15.2	5	173116462	173132852	0.2654	rs17679550	-2.88	rs703724	0.268111	6.51	-0.102	591	1	top1	0.27	5.1e-12	-0.102	0.91876	1	0.995629
Insula thickness	No	Liver	CTB-43E15.3	5	173134617	173173214	0.4184	rs17679550	-2.88	rs703724	0.228576	6.03	-0.102	611	1	top1	0.23	2.8e-10	-0.102	0.91876	1	0.995629
Insula thickness	No	Whole_Blood	CTB-50L17.9	19	4454791	4455217	0.4129	rs4292029	-3.99	rs34080966	0.347956	-11.4	1.198	394	5	lasso	0.35	2.1e-36	-1.24053	0.214778	1	0.750327
Insula thickness	No	Brain_Cortex	CTB-50L17.9	19	4454791	4455217	0.549	rs4292029	-3.99	rs11085073	0.324845	-7.39	1.231	393	4	lasso	0.35	2.3e-14	-0.73586	0.46182	1	0.900792
Insula thickness	No	Liver	CTB-50L17.9	19	4454791	4455217	0.362	rs4292029	-3.99	rs34080966	0.157463	-5.58	1.198	393	1	top1	0.16	2.5e-07	-1.198	0.230917	1	0.758769
Insula thickness	No	Whole_Blood	CTB-55O6.12	19	14247991	14282079	0.1967	rs3760703	3.17	rs2007787	0.029993	-4.87	0.044	304	41	enet	0.077	3.8e-08	-0.954821	0.339668	1	0.831763
Insula thickness	No	Whole_Blood	CTB-75G16.1	17	34930301	34931164	0.1141	NA	NA	NA	NA	NA	NA	313	0	enet	0.0089	0.039	NA	NA	NA	NA
Insula thickness	No	Brain_Cortex	CTB-75G16.3	17	34990527	34991156	0.3227	rs2053670	-3.01	rs11263774	0.194673	-5.78	-0.154	317	10	lasso	0.2	3.6e-08	0.50373	0.614453	1	0.938409
Insula thickness	No	Liver	CTB-75G16.3	17	34990527	34991156	0.2871	rs2053670	-3.01	rs11263774	0.101016	-4.49	-0.154	317	1	top1	0.1	3.9e-05	0.154	0.87761	1	0.984227
Insula thickness	No	Liver	CTB-78F1.2	5	167148368	167156129	0.603	rs3101758	3.67	rs10043275	0.320578	-7.05	0.84	498	7	lasso	0.37	9e-17	-1.05854	0.28981	1	0.783141
Insula thickness	No	Whole_Blood	CTB-83J4.1	19	54728395	54728753	0.2069	rs10423420	-2.73	rs11084325	0.107542	-6.83	0.511	493	7	enet	0.13	1.1e-12	-0.304828	0.760497	1	0.969429
Insula thickness	No	Whole_Blood	CTB-83J4.2	19	55100906	55101752	0.1885	rs10423420	-2.73	rs16985743	0.124866	-7.32	-1.668	496	3	lasso	0.13	6e-13	1.55735	0.119388	1	0.676443
Insula thickness	No	Brain_Cortex	CTB-92J24.2	19	24110590	24112089	0.109	rs7260366	2.88	rs10424416	0.049036	-3.95	-0.258	202	1	top1	0.049	0.0057	0.258	0.79641	1	0.976135
Insula thickness	No	Liver	CTBP1	4	1205236	1242925	0.1463	rs748651	2.79	rs7695691	-0.006032	3.39	0.821	403	403	blup	0.029	0.021	0.7604	0.44699	1	0.902743
Insula thickness	No	Whole_Blood	CTBP1-AS2	4	1243088	1282079	0.2748	rs748651	2.79	rs2878539	0.134	7.19	1.279	404	1	top1	0.13	2.5e-13	1.279	0.201	1	0.749114
Insula thickness	No	Brain_Cortex	CTBP1-AS2	4	1243088	1282079	0.3155	rs748651	2.79	rs6836158	0.01208	-3.73	-0.125	403	403	blup	0.046	0.0071	0.78864	0.43032	1	0.885593
Insula thickness	No	Liver	CTBP1-AS2	4	1243088	1282079	0.409	rs748651	2.79	rs2878539	0.325673	7.16	1.279	403	3	lasso	0.33	5.9e-15	1.1709	0.24165	1	0.760553
Insula thickness	No	Whole_Blood	CTBS	1	85015289	85040163	0.1695	rs6681025	2.94	rs17540101	0.0166	-4.64	-1.255	544	8	lasso	0.02	0.0038	1.41275	0.157729	1	0.721581
Insula thickness	No	Liver	CTBS	1	85015289	85040163	0.4659	rs6681025	2.94	rs2911602	0.174647	5.25	0.717	544	1	top1	0.17	5.1e-08	0.717	0.473374	1	0.90643
Insula thickness	No	Whole_Blood	CTC-228N24.3	5	127276118	127418864	0.1617	rs763880	-3.19	rs3749748	0.102287	-6.55	1.268	379	1	top1	0.1	2e-10	-1.268	0.2048	1	0.750327
Insula thickness	No	Brain_Cortex	CTC-228N24.3	5	127276118	127418864	0.3074	rs763880	-3.19	rs1013375	-0.006598	3.5	1.795	379	20	enet	0.11	7.2e-05	0.4511	0.65189	1	0.950474
Insula thickness	No	Liver	CTC-228N24.3	5	127276118	127418864	0.3439	rs763880	-3.19	rs3749748	0.196725	-6.24	1.268	379	4	lasso	0.2	3.1e-09	-1.53481	0.12483	1	0.674953
Insula thickness	No	Brain_Cortex	CTC-232P5.1	19	5978414	6020374	0.351	rs11670610	2.47	rs11085154	0.152906	5.31	-1.071	382	7	lasso	0.17	3e-07	-0.04311	0.96562	1	0.999172
Insula thickness	No	Whole_Blood	CTC-236F12.4	5	55753622	55777596	0.103	rs12658073	-4.63	rs287276	0.050828	5.33	0.855	546	6	enet	0.06	1.2e-06	0.874383	0.38191	1	0.854478
Insula thickness	No	Whole_Blood	CTC-241F20.3	19	48758932	48761456	0.2385	rs2386980	-3.31	rs16981882	0.159189	-7.87	0.753	520	12	enet	0.16	3.8e-16	-0.757614	0.448682	1	0.888531
Insula thickness	No	Liver	CTC-241F20.3	19	48758932	48761456	0.364	rs2386980	-3.31	rs16981882	0.172356	-5.31	0.753	518	1	top1	0.17	6.3e-08	-0.753	0.45145	1	0.903294
Insula thickness	No	Whole_Blood	CTC-251D13.1	5	150889014	150892330	0.1511	rs11167550	3.44	rs17717506	0.059073	4.72	-1.405	635	3	lasso	0.063	6.5e-07	-1.5133	0.1302	1	0.687639
Insula thickness	No	Whole_Blood	CTC-281F24.1	17	6556792	6558328	0.3101	rs4796366	2.92	rs218663	0.217	9.04	-0.863	568	1	top1	0.22	1.8e-21	-0.863	0.388	1	0.856853
Insula thickness	No	Whole_Blood	CTC-297N7.8	17	10575791	10579323	0.1088	rs17689615	3.2	rs9904211	0.0772	6.04	-1.567	514	1	top1	0.077	3.6e-08	-1.567	0.117	1	0.672921
Insula thickness	No	Brain_Cortex	CTC-297N7.8	17	10575791	10579323	0.4055	rs17689615	3.2	rs9904211	0.338126	6.85	-1.567	514	1	top1	0.34	8.5e-14	-1.567	0.117115	1	0.652235
Insula thickness	No	Liver	CTC-297N7.8	17	10575791	10579323	0.4978	rs17689615	3.2	rs8075503	0.377802	7.9	-1.621	514	7	enet	0.38	1.8e-17	-1.57131	0.11611	1	0.657645
Insula thickness	No	Whole_Blood	CTC-301O7.4	19	49834874	49843507	0.1437	rs17206700	-2.42	rs354022	0.029148	-5.51	-0.399	375	6	lasso	0.076	4.3e-08	0.3983	0.690409	1	0.950388
Insula thickness	No	Whole_Blood	CTC-312O10.2	19	6898310	6898697	0.2367	rs12977027	2.63	rs445817	0.11328	-6.53	-0.37	435	3	lasso	0.19	6.9e-19	0.513067	0.607905	1	0.934966
Insula thickness	No	Brain_Cortex	CTC-325H20.2	19	9455460	9456574	0.212	rs8100137	1.98	rs1978435	0.12035	4.63	-0.34	400	14	lasso	0.12	2.1e-05	0.27889	0.78033	1	0.972672
Insula thickness	No	Liver	CTC-325H20.2	19	9455460	9456574	0.155	rs8100137	1.98	rs10408485	0.025116	4.15	-0.154	400	400	blup	0.051	0.0031	-0.1389	0.889503	1	0.988983
Insula thickness	No	Liver	CTC-329D1.2	5	139750476	139780952	0.2077	rs4912936	-2.6	rs250424	0.080752	-4.55	-0.124	313	3	lasso	0.096	6.1e-05	-0.27443	0.78376	1	0.974841
Insula thickness	No	Brain_Cortex	CTC-344H19.4	19	46530912	46533419	0.377	rs3816046	-2.92	rs11083794	0.249675	5.85	0.793	414	2	lasso	0.28	1.7e-11	1.06217	0.28816	1	0.809336
Insula thickness	No	Whole_Blood	CTC-349C3.1	5	134368970	134686512	0.156	rs1346440	3.07	rs2292011	-0.001934	-3.77	1.063	399	29	enet	0.015	0.0097	-1.33218	0.1828	1	0.734128
Insula thickness	No	Whole_Blood	CTC-360G5.6	19	39360901	39364403	0.1702	rs7351057	2.47	rs1529713	0.087888	6.51	-0.09	400	3	lasso	0.12	1.9e-12	0.797214	0.425327	1	0.876712
Insula thickness	No	Brain_Cortex	CTC-360G5.9	19	39425976	39429272	0.249	rs651601	-2.63	rs11083489	0.182201	5.03	-1.544	398	1	top1	0.18	1.5e-07	-1.544	0.12259	1	0.661798
Insula thickness	No	Liver	CTC-360G5.9	19	39425976	39429272	0.467	rs651601	-2.63	rs8113389	0.1225	5.36	-1.463	399	22	enet	0.19	8.2e-09	-0.9229	0.356046	1	0.840502
Insula thickness	No	Brain_Cortex	CTC-367J11.1	5	149855094	149864862	0.3431	rs12516102	-2.88	rs3846703	0.222205	5.88	-1.543	487	1	top1	0.22	4.7e-09	-1.543	0.12283	1	0.661798
Insula thickness	No	Whole_Blood	CTC-444N24.6	19	57778588	57791702	0.1489	rs12974226	-2.51	rs7247503	0.021523	-4.56	-0.235	507	507	blup	0.034	0.00022	-0.259209	0.795474	1	0.977663
Insula thickness	No	Brain_Cortex	CTC-444N24.6	19	57778588	57791702	0.405	rs12974226	-2.51	rs10410956	0.192662	5.62	-1.166	507	9	lasso	0.3	2.4e-12	-0.43657	0.66242	1	0.954186
Insula thickness	No	Brain_Cortex	CTC-457E21.3	19	22779059	22786352	0.394	rs16999587	2.4	rs16999362	0.047838	4.41	0.175	306	33	enet	0.24	1.3e-09	-0.11269	0.91028	1	0.988366
Insula thickness	No	Whole_Blood	CTC-457L16.2	17	19044330	19047002	0.1668	rs7502682	5.41	rs12602286	0.037	-5.06	4.32	220	220	blup	0.06	1.2e-06	-5.438	5.39e-08	0.000312943	0.000186953
Insula thickness	No	Whole_Blood	CTC-459F4.1	19	28248092	28251757	0.2343	rs8105259	2.9	rs12151234	0.087826	-6.79	-0.263	279	5	lasso	0.18	4.4e-18	0.856841	0.391533	1	0.857608
Insula thickness	No	Brain_Cortex	CTC-459F4.1	19	28248092	28251757	0.812	rs8105259	2.9	rs4239564	0.615089	9.3	0.96	279	16	enet	0.67	2.1e-34	0.86331	0.38797	1	0.869692
Insula thickness	No	Liver	CTC-459F4.1	19	28248092	28251757	0.607	rs8105259	2.9	rs4239564	0.352817	7.75	0.96	279	25	enet	0.41	3.3e-19	1.0688	0.285163	1	0.780111
Insula thickness	No	Whole_Blood	CTC-459F4.3	19	28284371	28409771	0.0709	rs8105259	2.9	rs8108442	0.027228	-4.61	0.425	289	289	blup	0.035	0.00019	0.114832	0.908579	1	0.992419
Insula thickness	No	Whole_Blood	CTC-459F4.6	19	28294446	28294968	0.0776	rs8105259	2.9	rs4239564	0.066266	-5.61	0.96	297	1	top1	0.066	3.3e-07	-0.96	0.337055	1	0.831763
Insula thickness	No	Whole_Blood	CTC-462L7.1	17	53246184	53250993	0.1119	rs6504958	2.45	rs17817950	0.0607	5.19	-1.433	541	1	top1	0.061	1e-06	-1.433	0.152	1	0.717489
Insula thickness	No	Liver	CTC-462L7.1	17	53246184	53250993	0.3177	rs6504958	2.45	rs7222197	0.112337	5.06	0.601	541	7	lasso	0.12	1e-05	0.53046	0.59579	1	0.922744
Insula thickness	No	Brain_Cortex	CTC-467M3.3	5	87988462	87989789	0.2212	rs13162910	-3.06	rs34338	0.068029	-4.29	0.68	267	21	enet	0.069	0.0012	0.2845	0.77599	1	0.971697
Insula thickness	No	Whole_Blood	CTC-484P3.1	5	94161666	94162399	0.2682	rs11953346	3.8	rs152286	0.143273	8.05	-0.929	409	7	lasso	0.2	7.7e-20	-1.40296	0.16063	1	0.722506
Insula thickness	No	Brain_Cortex	CTC-484P3.1	5	94161666	94162399	0.2992	rs11953346	3.8	rs6888297	0.197979	5.32	-1.124	409	1	top1	0.2	3.8e-08	-1.124	0.26101	1	0.781066
Insula thickness	No	Whole_Blood	CTC-490E21.10	19	41337126	41343115	0.0909	rs7255146	2.68	rs3733829	0.006578	3.34	2.51	428	428	blup	0.0099	0.031	-1.05689	0.29056	1	0.800101
Insula thickness	No	Whole_Blood	CTC-490G23.2	19	43833447	43835582	0.6702	rs8109311	2.99	rs12461712	0.187978	8.37	-0.139	301	16	lasso	0.42	7.2e-45	0.097186	0.922579	1	0.9935
Insula thickness	No	Brain_Cortex	CTC-498M16.2	5	87704799	87734907	0.3348	rs13162910	-3.06	rs933647	0.105637	-3.82	2.354	258	1	top1	0.11	7.1e-05	-2.354	0.01857	1	0.390883
Insula thickness	No	Brain_Cortex	CTC-498M16.4	5	87729709	87794514	0.3064	rs13162910	-3.06	rs6452788	0.245085	5.89	-0.318	257	1	top1	0.25	6.2e-10	-0.318	0.75048	1	0.967343
Insula thickness	No	Whole_Blood	CTC-510F12.2	19	11314304	11326844	0.1535	rs12611335	-3.4	rs17616661	0.02288	-4.95	-2.831	388	4	lasso	0.036	0.00016	1.56537	0.117496	1	0.674137
Insula thickness	No	Whole_Blood	CTC-510F12.4	19	11411453	11431999	0.6864	rs12611335	-3.4	rs377665	0.513191	-13.88	-0.606	392	58	enet	0.57	2.3e-68	1.27443	0.202512	1	0.749114
Insula thickness	No	Liver	CTC-510F12.4	19	11411453	11431999	0.213	rs12611335	-3.4	rs420703	0.133332	-4.69	-0.612	390	1	top1	0.13	2.2e-06	0.612	0.540538	1	0.914093
Insula thickness	No	Brain_Cortex	CTC-523E23.8	19	35414203	35417716	0.303	rs12978242	2.63	rs7249921	0.04925	-3.86	-1.239	463	1	top1	0.049	0.0056	1.239	0.21535	1	0.752634
Insula thickness	No	Brain_Cortex	CTC-525D6.1	19	29777918	30016659	0.591	rs11083951	-3.06	rs11671079	0.083692	-5	0.945	516	516	blup	0.18	2.5e-07	0.3985	0.69026	1	0.960403
Insula thickness	No	Whole_Blood	CTC-527H23.3	16	48671054	48672630	0.0862	rs11649016	2.31	rs1558817	0.039347	5.14	0.4	351	6	enet	0.05	8.5e-06	0.62345	0.532989	1	0.917279
Insula thickness	No	Liver	CTC-537E7.3	5	67726254	67730308	0.1979	rs853498	-3.18	rs4976053	0.043434	-3.75	0.089	463	1	top1	0.043	0.0057	-0.089	0.92908	1	0.995629
Insula thickness	No	Whole_Blood	CTC-550B14.7	19	55517561	55559413	0.3253	rs12709948	-2.77	rs12981732	0.212715	9.3	-0.215	472	7	lasso	0.28	2e-28	-0.531711	0.594926	1	0.929532
Insula thickness	No	Whole_Blood	CTC-559E9.6	19	19887411	19945736	0.1657	rs6511061	-3.77	rs7246983	0.043216	4.99	-0.817	302	1	top1	0.043	3.5e-05	-0.817	0.413928	1	0.870946
Insula thickness	No	Brain_Cortex	CTC-559E9.6	19	19887411	19945736	0.22	rs6511061	-3.77	rs12461018	0.141092	4.45	-0.503	302	2	lasso	0.16	8.8e-07	0.07163	0.9429	1	0.99274
Insula thickness	No	Liver	CTC-559E9.6	19	19887411	19945736	0.239	rs6511061	-3.77	rs23654	0.061695	4.51	-0.558	302	1	top1	0.062	0.0012	-0.558	0.576844	1	0.922744
Insula thickness	No	Brain_Cortex	CTC-559E9.9	19	19861427	19863353	0.271	rs6511061	-3.77	rs2021824	0.10707	-4.49	0.575	310	1	top1	0.11	6.3e-05	-0.575	0.56529	1	0.925792
Insula thickness	No	Liver	CTC-820M8.1	8	121647798	121650444	0.1843	rs10090646	3.85	rs4871135	0.088183	4.5	0.41	419	1	top1	0.088	0.00012	0.41	0.682	1	0.948731
Insula thickness	No	Whole_Blood	CTC1	17	8130191	8151362	0.2113	rs4791456	2.49	rs12603646	0.143	-8.24	0.643	455	4	lasso	0.17	4.5e-17	-0.9762	0.329	1	0.826003
Insula thickness	No	Liver	CTD-2005D20.1	4	69650336	69653192	0.3695	rs7659406	-1.87	rs11931604	0.189588	5.79	1.442	92	1	top1	0.19	1.2e-08	1.442	0.1493	1	0.696331
Insula thickness	No	Whole_Blood	CTD-2006C1.2	19	12098432	12157090	0.1035	rs731723	3.05	rs10404882	0.057661	-5.23	-1.383	316	1	top1	0.058	1.9e-06	1.383	0.166665	1	0.723298
Insula thickness	No	Brain_Cortex	CTD-2006C1.2	19	12098432	12157090	0.336	rs731723	3.05	rs10404882	0.166924	-5.33	-1.383	316	21	enet	0.19	1e-07	1.73445	0.08284	1	0.607086
Insula thickness	No	Whole_Blood	CTD-2006K23.1	17	72595979	72603368	0.4672	rs2292107	-3.61	rs1522875	0.237	9.85	1.541	481	9	lasso	0.36	2.7e-37	1.2405	0.215	1	0.750327
Insula thickness	No	Whole_Blood	CTD-2007H13.3	5	98264875	98330717	0.1692	rs1500238	-2.59	rs150992	0.085283	6.04	-0.516	346	1	top1	0.085	6.8e-09	-0.516	0.60585	1	0.933025
Insula thickness	No	Whole_Blood	CTD-2007L18.5	11	68380367	68384179	0.1379	rs897049	-2.92	rs2510389	0.0289	4.93	-1.426	387	1	top1	0.029	0.00062	-1.426	0.153868	1	0.721031
Insula thickness	No	Whole_Blood	CTD-2008A1.2	15	45119293	45173803	0.1266	rs16941238	-3.33	rs1648281	-0.002006	3.64	-1.717	306	23	enet	0.0057	0.08	-2.66328	0.007738	1	0.289851
Insula thickness	No	Liver	CTD-2008A1.2	15	45119293	45173803	0.5136	rs16941238	-3.33	rs8026278	0.03731	-4.08	1.067	305	8	lasso	0.1	4.5e-05	-2.4845	0.01297	1	0.38284
Insula thickness	No	Brain_Cortex	CTD-2012J19.1	5	1614951	1616449	0.3373	rs2963265	2.77	rs7734561	0.03515	4.29	1.344	572	7	lasso	0.07	0.0012	-0.0117	0.99067	1	0.999172
Insula thickness	No	Liver	CTD-2012J19.1	5	1614951	1616449	0.5078	rs2963265	2.77	rs7734561	0.246017	6.22	1.344	572	10	lasso	0.27	4.3e-12	1.00297	0.31587	1	0.809409
Insula thickness	No	Brain_Cortex	CTD-2012J19.3	5	1594741	1611582	0.4273	rs2963265	2.77	rs7736340	0.021092	-3.67	-0.263	565	87	enet	0.14	6.2e-06	-0.4521	0.65121	1	0.950134
Insula thickness	No	Whole_Blood	CTD-2017D11.1	19	24216247	24249711	0.3758	rs7260366	2.88	rs888315	0.402218	12.35	-0.248	169	8	lasso	0.43	2e-46	-0.153974	0.877631	1	0.992419
Insula thickness	No	Brain_Cortex	CTD-2017D11.1	19	24216247	24249711	0.277	rs7260366	2.88	rs11880244	0.190384	5.41	-0.361	168	1	top1	0.19	7.3e-08	-0.361	0.7181	1	0.960403
Insula thickness	No	Liver	CTD-2017D11.1	19	24216247	24249711	0.476	rs7260366	2.88	rs17206087	0.402184	7.92	-0.355	168	4	lasso	0.41	2.5e-19	-0.5348	0.59282	1	0.922744
Insula thickness	No	Whole_Blood	CTD-2020K17.3	17	43315395	43319101	0.1071	rs11574831	-2.83	rs17685379	-0.000435	-3.02	-2.752	259	259	blup	0.012	0.019	0.9365	0.349	1	0.836462
Insula thickness	No	Brain_Cortex	CTD-2020K17.3	17	43315395	43319101	0.8551	rs11574831	-2.83	rs1552458	0.384665	7.26	1.345	259	15	lasso	0.47	1.6e-20	1.58393	0.11321	1	0.643336
Insula thickness	No	Liver	CTD-2020K17.3	17	43315395	43319101	0.4526	rs11574831	-2.83	rs4792809	0.024896	3.67	1.426	259	258	blup	0.036	0.011	1.08179	0.27935	1	0.776279
Insula thickness	No	Whole_Blood	CTD-2020K17.4	17	43322553	43326203	0.1369	rs11574831	-2.83	rs8065345	0.0612	-4.86	0.086	258	1	top1	0.061	9.2e-07	-0.086	0.931	1	0.994615
Insula thickness	No	Liver	CTD-2034I21.2	16	50914120	50918012	0.3899	rs728868	2.3	rs9930980	0.185	-5.53	-1.486	453	1	top1	0.19	1.8e-08	1.486	0.137	1	0.696331
Insula thickness	No	Whole_Blood	CTD-2037K23.2	5	77638189	77656331	0.1183	rs4704525	-3.12	rs10942859	0.019683	4.42	1.019	441	4	lasso	0.032	0.00037	1.29476	0.1954	1	0.744418
Insula thickness	No	Brain_Cortex	CTD-2037K23.2	5	77638189	77656331	0.2373	rs4704525	-3.12	rs4388193	-0.007515	3.56	0.798	439	439	blup	0.029	0.028	1.3341	0.18218	1	0.737124
Insula thickness	No	Whole_Blood	CTD-2044J15.2	5	6671219	6674499	0.123	rs2047323	2.68	rs166049	0.062329	5.45	1.277	627	1	top1	0.062	7.4e-07	1.277	0.2016	1	0.749114
Insula thickness	No	Liver	CTD-2044J15.2	5	6671219	6674499	0.3135	rs2047323	2.68	rs2288447	0.118213	5.22	1.11	627	5	lasso	0.13	4.4e-06	0.69308	0.48826	1	0.908428
Insula thickness	No	Whole_Blood	CTD-2054N24.2	15	100347228	100417353	0.1579	rs1552099	2.85	rs1561048	0.026701	-4.46	0.667	540	3	lasso	0.041	5.3e-05	-0.78796	0.43072	1	0.879733
Insula thickness	No	Brain_Cortex	CTD-2054N24.2	15	100347228	100417353	0.577	rs1552099	2.85	rs7182621	0.14507	-5.76	0.675	540	540	blup	0.24	9.1e-10	-1.2169	0.22366	1	0.758878
Insula thickness	No	Whole_Blood	CTD-2062F14.3	14	101006467	101006746	0.2935	rs12590815	-3.05	rs4073738	0.232767	-9.85	-0.327	410	9	enet	0.26	7.3e-26	0.0983	0.92168	1	0.9935
Insula thickness	No	Whole_Blood	CTD-2083E4.6	5	269973	271631	0.0549	rs7733335	3.39	rs7717734	0.018991	-4.19	-0.454	291	3	lasso	0.027	0.00089	1.09514	0.27346	1	0.788754
Insula thickness	No	Whole_Blood	CTD-2085J24.4	19	33366831	33369327	0.1133	rs7257486	-2.63	rs11084681	0.013569	4.36	1.17	423	423	blup	0.031	0.00038	0.781345	0.4346	1	0.881446
Insula thickness	No	Brain_Cortex	CTD-2162K18.4	19	37264055	37267980	0.147	rs826973	-2.45	rs17707033	0.037363	-3.79	0.314	274	7	lasso	0.05	0.0051	0.06366	0.94924	1	0.995384
Insula thickness	No	Brain_Cortex	CTD-2184D3.6	15	52408771	52409165	0.388	rs2899485	-2.87	rs2899485	0.142721	5.26	-2.871	399	1	top1	0.14	3.7e-06	-2.871	0.00409	1	0.252078
Insula thickness	No	Liver	CTD-2186M15.1	5	32222038	32222453	0.2091	rs1864121	2.9	rs161524	0.004653	3.63	0.306	514	514	blup	0.043	0.006	-1.24001	0.21497	1	0.749665
Insula thickness	No	Whole_Blood	CTD-2192J16.21	19	12640582	12643787	0.4189	rs2293682	3.51	rs4804715	0.239697	9.48	0.219	283	1	top1	0.24	8.5e-24	0.219	0.82665	1	0.9832
Insula thickness	No	Brain_Cortex	CTD-2192J16.21	19	12640582	12643787	0.355	rs2293682	3.51	rs4804715	0.275153	6.43	0.219	282	1	top1	0.28	4e-11	0.219	0.82665	1	0.978714
Insula thickness	No	Whole_Blood	CTD-2196E14.4	16	23686515	23686820	0.1263	rs13331086	-3.06	rs7588	0.08926	6.13	0.439	438	17	enet	0.091	1.9e-09	0.583237	0.559734	1	0.921092
Insula thickness	No	Whole_Blood	CTD-2203K17.1	5	33424131	33440725	0.1216	rs7729292	-2.67	rs3756663	0.098583	-6.52	1.171	480	4	lasso	0.1	1.4e-10	-1.1137	0.26541	1	0.787154
Insula thickness	No	Brain_Cortex	CTD-2203K17.1	5	33424131	33440725	0.3849	rs7729292	-2.67	rs3756663	0.300593	-6.41	1.171	480	4	lasso	0.31	1.1e-12	-0.8681	0.38536	1	0.867906
Insula thickness	No	Liver	CTD-2203K17.1	5	33424131	33440725	0.4715	rs7729292	-2.67	rs3756663	0.292313	-6.82	1.171	480	1	top1	0.29	3.9e-13	-1.171	0.2416	1	0.760553
Insula thickness	No	Brain_Cortex	CTD-2210P24.4	11	45792983	45793909	0.455	rs10838529	-4.3	rs2467287	0.065268	4.5	0.365	400	38	enet	0.26	2.2e-10	-2.26745	0.023363	1	0.411603
Insula thickness	No	Liver	CTD-2210P24.4	11	45792983	45793909	0.537	rs10838529	-4.3	rs1001595	0.258956	6.45	-1.491	400	1	top1	0.26	1.3e-11	-1.491	0.13596	1	0.696331
Insula thickness	No	Brain_Cortex	CTD-2227C6.2	5	82308104	82308928	0.1411	rs2055437	-3.23	rs4266384	0.143475	4.76	-2.385	405	1	top1	0.14	3.5e-06	-2.385	0.01708	1	0.390883
Insula thickness	No	Whole_Blood	CTD-2228A4.1	5	17107469	17107898	0.2065	rs12655126	-2.62	rs13175997	0.075112	-6.28	0.171	433	4	lasso	0.086	5.4e-09	0.463135	0.64327	1	0.942799
Insula thickness	No	Brain_Cortex	CTD-2228A4.1	5	17107469	17107898	0.6775	rs12655126	-2.62	rs632754	0.434345	7.66	1.006	433	6	lasso	0.48	5.7e-21	1.075	0.28236	1	0.807008
Insula thickness	No	Whole_Blood	CTD-2228K2.7	5	473351	480780	0.8191	rs7733335	3.39	rs768479	0.214389	8.97	-0.987	325	41	enet	0.47	2.2e-52	-0.944177	0.34508	1	0.833671
Insula thickness	No	Brain_Cortex	CTD-2228K2.7	5	473351	480780	0.9002	rs7733335	3.39	rs11134054	0.398285	-7.45	-0.464	325	15	lasso	0.66	2e-33	-0.3353	0.73739	1	0.962439
Insula thickness	No	Liver	CTD-2228K2.7	5	473351	480780	0.9232	rs7733335	3.39	rs1035908	0.04244	-4.34	0.014	325	30	lasso	0.51	5.7e-25	-0.6749	0.49974	1	0.910993
Insula thickness	No	Whole_Blood	CTD-2235C13.3	5	74659585	74660067	0.0542	rs17649266	-2.17	rs698912	0.001377	-3.34	-0.074	337	337	blup	0.028	0.0007	0.47421	0.63535	1	0.941752
Insula thickness	No	Brain_Cortex	CTD-2235C13.3	5	74659585	74660067	0.1821	rs17649266	-2.17	rs6872586	0.019941	-3.93	-1.218	337	4	lasso	0.023	0.043	1.2965	0.1948	1	0.743437
Insula thickness	No	Whole_Blood	CTD-2245F17.3	19	53700364	53714268	0.1794	rs723864	-3.35	rs17272903	0.047399	-5.84	1.099	475	2	lasso	0.14	1.8e-13	-0.558722	0.576351	1	0.924745
Insula thickness	No	Brain_Cortex	CTD-2245F17.3	19	53700364	53714268	0.37	rs723864	-3.35	rs12978451	-0.00624	3.64	-1.019	475	475	blup	0.042	0.01	-0.59456	0.55214	1	0.925792
Insula thickness	No	Brain_Cortex	CTD-2248H3.1	5	80538149	80538418	0.361	rs10514220	-3.02	rs11950033	0.2383	6.66	1.498	447	5	lasso	0.26	1.3e-10	1.6713	0.09467	1	0.623521
Insula thickness	No	Liver	CTD-2248H3.1	5	80538149	80538418	0.7248	rs10514220	-3.02	rs6893467	0.404618	8	1.887	447	9	lasso	0.44	1.2e-20	1.57583	0.11507	1	0.655713
Insula thickness	No	Brain_Cortex	CTD-2256P15.4	5	10264709	10267258	0.5555	rs3797126	-2.98	rs6892818	0.219474	-5.59	0.413	606	1	top1	0.22	6e-09	-0.413	0.67961	1	0.956367
Insula thickness	No	Liver	CTD-2256P15.4	5	10264709	10267258	0.3652	rs3797126	-2.98	rs10067744	0.106295	-4.49	0.588	606	1	top1	0.11	2.5e-05	-0.588	0.55653	1	0.919699
Insula thickness	No	Whole_Blood	CTD-2258A20.5	16	66503769	66513034	0.4148	rs9937567	2.4	rs2002907	0.207505	9.23	-1.816	491	491	blup	0.27	1.4e-27	-1.1441	0.252583	1	0.774286
Insula thickness	No	Whole_Blood	CTD-2260A17.1	5	96120481	96121703	0.2574	rs3734016	2.66	rs149173	0.148495	-7.55	0.101	502	10	lasso	0.16	5e-16	-0.371944	0.70993	1	0.95768
Insula thickness	No	Brain_Cortex	CTD-2260A17.1	5	96120481	96121703	0.1868	rs3734016	2.66	rs34755	0.136773	5.07	1.243	500	1	top1	0.14	6e-06	1.243	0.21387	1	0.750853
Insula thickness	No	Liver	CTD-2260A17.1	5	96120481	96121703	0.2653	rs3734016	2.66	rs149173	0.048477	-4.64	0.101	502	17	enet	0.12	5.7e-06	0.09454	0.92468	1	0.995629
Insula thickness	No	Whole_Blood	CTD-2260A17.2	5	96149731	96271097	0.0596	rs3734016	2.66	rs2549782	0.020409	-3.67	0.092	504	1	top1	0.02	0.0035	-0.092	0.9267	1	0.994153
Insula thickness	No	Whole_Blood	CTD-2260A17.3	5	96140056	96141808	0.2295	rs3734016	2.66	rs26493	0.09726	7.13	-0.004	501	19	enet	0.16	1.3e-15	0.17698	0.85952	1	0.990311
Insula thickness	No	Liver	CTD-2260A17.3	5	96140056	96141808	0.2086	rs3734016	2.66	rs26498	0.051904	4.43	-0.54	501	501	blup	0.074	0.0004	-0.95458	0.33979	1	0.828707
Insula thickness	No	Whole_Blood	CTD-2267D19.2	17	38497119	38499388	0.2159	rs8082192	-3.43	rs2715553	0.0799	6.33	2.391	345	345	blup	0.085	7e-09	1.5923	0.111	1	0.663714
Insula thickness	No	Brain_Cortex	CTD-2270L9.4	16	23464079	23468927	0.1058	rs13331086	-3.06	rs4967958	0.027026	3.87	0.46	439	439	blup	0.052	0.0047	1.1319	0.257662	1	0.778022
Insula thickness	No	Whole_Blood	CTD-2286N8.2	18	76877207	76877920	0.1038	rs3017651	2.67	rs3017664	0.0535	-5.96	1.671	459	1	top1	0.054	4.4e-06	-1.671	0.09472	1	0.646501
Insula thickness	No	Brain_Cortex	CTD-2287O16.5	5	115419504	115421113	0.3837	rs7701051	-2.73	rs17138853	0.000667	3.6	0.129	593	593	blup	0.052	0.0044	0.3849	0.70029	1	0.960403
Insula thickness	No	Brain_Cortex	CTD-2292M16.8	14	20728639	20732467	0.529	rs8014956	2.74	rs3209531	0.004766	3.78	0.797	578	75	enet	0.085	0.00035	-0.2748	0.78345	1	0.973888
Insula thickness	No	Brain_Cortex	CTD-2292P10.4	8	143786546	143808391	0.4953	rs4736337	-2.44	rs2164308	0.44631	-7.82	1.642	405	1	top1	0.45	5.2e-19	-1.642	0.101	1	0.624646
Insula thickness	No	Brain_Cortex	CTD-2297D10.2	5	5132893	5140167	0.3994	rs1871473	3.19	rs6884256	-0.006997	3.66	-0.439	644	644	blup	0.016	0.079	2.8782	0.004	1	0.252078
Insula thickness	No	Liver	CTD-2302E22.5	14	64060749	64062009	0.2274	rs7153680	2.43	rs17100839	-0.002438	3.17	-0.71	381	381	blup	0.0045	0.2	0.98942	0.322459	1	0.811072
Insula thickness	No	Whole_Blood	CTD-2303H24.2	17	18424439	18437376	0.3055	rs1624825	4.41	rs7222009	0.171	8.04	1.502	291	23	enet	0.22	6.7e-22	2.9318	0.00337	1	0.203943
Insula thickness	No	Brain_Cortex	CTD-2303H24.2	17	18424439	18437376	0.398	rs1624825	4.41	rs2461847	0.14895	5.86	0.674	291	28	enet	0.31	2e-12	2.17482	0.029643	1	0.442354
Insula thickness	No	Liver	CTD-2303H24.2	17	18424439	18437376	0.2807	rs1624825	4.41	rs584300	0.171981	5.22	1.424	291	1	top1	0.17	6.5e-08	1.424	0.15445	1	0.697876
Insula thickness	No	Whole_Blood	CTD-2310F14.1	5	56223701	56225400	0.2178	rs12658073	-4.63	rs185220	0.192189	-8.47	0.053	495	1	top1	0.19	6.2e-19	-0.053	0.95773	1	0.994615
Insula thickness	No	Brain_Cortex	CTD-2313J17.5	15	93322987	93324722	0.331	rs12906926	-3.17	rs7183797	0.268861	6.1	-0.347	641	1	top1	0.27	7.1e-11	-0.347	0.72859	1	0.962439
Insula thickness	No	Brain_Cortex	CTD-2315E11.1	15	90645881	90676674	0.276	rs16944545	3.12	rs4436756	0.105312	-4.9	-0.107	429	1	top1	0.11	7.3e-05	0.107	0.91479	1	0.988366
Insula thickness	No	Whole_Blood	CTD-2324F15.2	5	6310554	6339997	0.2835	rs10454950	3.09	rs4592	0.194792	8.61	-0.198	636	1	top1	0.19	3.4e-19	-0.198	0.84305	1	0.986786
Insula thickness	No	Brain_Cortex	CTD-2324F15.2	5	6310554	6339997	0.4042	rs10454950	3.09	rs4592	0.211488	5.42	-0.198	634	17	enet	0.21	1.2e-08	0.1542	0.87742	1	0.984862
Insula thickness	No	Liver	CTD-2324F15.2	5	6310554	6339997	0.6453	rs10454950	3.09	rs4592	0.22621	6.92	-0.198	636	11	lasso	0.29	4.3e-13	-0.13249	0.89459	1	0.991055
Insula thickness	No	Brain_Cortex	CTD-2325M2.1	19	8073613	8080909	0.392	rs1045997	-3.6	rs4804249	0.026983	-4.16	-0.254	435	435	blup	0.064	0.0018	1.4841	0.13778	1	0.677361
Insula thickness	No	Liver	CTD-2325M2.1	19	8073613	8080909	0.209	rs1045997	-3.6	rs1864029	0.003029	-3.71	-1.102	435	9	enet	0.02	0.046	-0.2568	0.797298	1	0.974841
Insula thickness	No	Whole_Blood	CTD-2325P2.3	14	69150128	69152282	0.1605	rs2256224	2.95	rs7159916	-0.002126	-3.5	0.469	610	610	blup	0.034	0.00022	-1.2203	0.22235	1	0.750327
Insula thickness	No	Whole_Blood	CTD-2336O2.1	8	1710156	1712668	0.2755	rs10102743	3.17	rs10481354	0.163994	-7.89	-0.039	733	1	top1	0.16	3.6e-16	0.039	0.96889	1	0.995288
Insula thickness	No	Brain_Cortex	CTD-2336O2.1	8	1710156	1712668	0.3487	rs10102743	3.17	rs7846610	0.15769	-5.34	0.088	732	1	top1	0.16	1.1e-06	-0.088	0.93	1	0.989697
Insula thickness	No	Liver	CTD-2336O2.1	8	1710156	1712668	0.553	rs10102743	3.17	rs10481354	0.277934	-7.38	-0.039	733	5	lasso	0.35	7.9e-16	-0.0747	0.94	1	0.995629
Insula thickness	No	Brain_Cortex	CTD-2341M24.1	14	86401054	86596117	0.339	rs17202185	2.83	rs12879020	-0.007511	-3.2	-0.55	497	497	blup	0.0066	0.17	1.2719	0.2034	1	0.745165
Insula thickness	No	Brain_Cortex	CTD-2349P21.5	17	29056487	29058220	0.0852	rs7225461	-3.06	rs11658344	0.023376	-3.67	-0.796	281	22	enet	0.065	0.0017	0.97629	0.32892	1	0.836724
Insula thickness	No	Brain_Cortex	CTD-2349P21.9	17	29119390	29119851	0.4672	rs7225461	-3.06	rs1808257	0.025869	4.97	-0.852	268	268	blup	0.15	1.4e-06	-0.3224	0.747149	1	0.967132
Insula thickness	No	Whole_Blood	CTD-2350C19.1	17	26729128	26731067	0.0672	rs880552	3.45	rs2239907	0.0688	-5.51	-1.341	276	1	top1	0.069	2e-07	1.341	0.18	1	0.73156
Insula thickness	No	Whole_Blood	CTD-2353F22.1	5	36666316	36725297	0.3907	rs4602648	-4.21	rs1025288	0.347794	11.36	-0.643	398	1	top1	0.35	4.6e-36	-0.643	0.52022	1	0.912221
Insula thickness	No	Whole_Blood	CTD-2358C21.4	16	31723066	31723305	0.0754	rs6565242	-1.98	rs6565285	0.081457	5.69	0.29	208	1	top1	0.081	1.5e-08	0.29	0.771816	1	0.971391
Insula thickness	No	Brain_Cortex	CTD-2366F13.1	5	52405672	52410956	0.2929	rs1871186	3.42	rs10940291	0.177261	5.26	-2.483	557	1	top1	0.18	2.2e-07	-2.483	0.01303	1	0.375972
Insula thickness	No	Liver	CTD-2366F13.1	5	52405672	52410956	0.2637	rs1871186	3.42	rs153602	0.11498	4.88	-0.56	556	1	top1	0.11	1.1e-05	-0.56	0.57548	1	0.922744
Insula thickness	No	Brain_Cortex	CTD-2366F13.2	5	52384846	52385298	0.3115	rs1871186	3.42	rs3212460	0.050172	4.5	0.99	566	30	enet	0.072	0.00098	0.377	0.70619	1	0.960403
Insula thickness	No	Whole_Blood	CTD-2368P22.1	19	58513429	58522600	0.2513	rs7259841	2.68	rs1035522	0.10455	7.06	-2.318	453	453	blup	0.14	1.9e-13	-2.91172	0.003595	1	0.203943
Insula thickness	No	Brain_Cortex	CTD-2368P22.1	19	58513429	58522600	0.467	rs7259841	2.68	rs4801538	0.337674	6.89	-2.338	452	1	top1	0.34	8.9e-14	-2.338	0.01939	1	0.398309
Insula thickness	No	Liver	CTD-2368P22.1	19	58513429	58522600	0.339	rs7259841	2.68	rs10411019	0.122178	5.73	-2.562	453	4	lasso	0.15	6.8e-07	-2.1812	0.029167	1	0.484374
Insula thickness	No	Liver	CTD-2369P2.2	19	10332111	10333870	0.368	rs4334414	-3.25	rs2288937	0.160853	5.09	1.363	373	4	lasso	0.18	4.7e-08	1.5631	0.118029	1	0.66054
Insula thickness	No	Whole_Blood	CTD-2373H9.5	17	76899345	76901106	0.1959	rs1473312	3.35	rs8068674	0.0739	6.57	-0.542	654	7	enet	0.098	4.8e-10	-0.4527	0.651	1	0.942835
Insula thickness	No	Brain_Cortex	CTD-2380F24.1	16	19772561	19777421	0.284	rs12597762	3.57	rs1858973	0.198621	-5.92	-0.058	453	5	lasso	0.21	1.2e-08	0.2719	0.785706	1	0.974086
Insula thickness	No	Whole_Blood	CTD-2510F5.4	17	57280038	57280261	0.0985	rs10515166	-3.66	rs34678056	0.0115	3.72	0.012	297	297	blup	0.03	0.00047	-1.1884	0.235	1	0.757059
Insula thickness	No	Liver	CTD-2514C3.1	20	25999468	26001320	0.1011	rs6132909	2.44	rs2424750	0.032193	3.78	-0.375	93	93	blup	0.044	0.0056	1.0486	0.2943	1	0.788254
Insula thickness	No	Whole_Blood	CTD-2516F10.2	11	7448497	7533746	0.2619	rs4344466	-3.2	rs7943470	0.07	6.54	-1.232	663	21	enet	0.11	7.8e-11	-0.43157	0.666051	1	0.944678
Insula thickness	No	Whole_Blood	CTD-2521M24.9	19	17516503	17529713	0.1609	rs8100291	-3.44	rs4808628	0.002231	-3.22	1.908	443	443	blup	0.012	0.021	-1.35197	0.176386	1	0.728176
Insula thickness	No	Brain_Cortex	CTD-2523D13.2	11	119600293	119610333	0.199	rs1047417	-3.44	rs7952366	0.098204	4.72	0.877	471	1	top1	0.098	0.00013	0.877	0.380487	1	0.865972
Insula thickness	No	Liver	CTD-2526M8.2	18	54836846	54838425	0.303	rs17734946	-2.83	rs1217562	0.140598	4.81	-0.549	502	5	lasso	0.17	9e-08	-0.3543	0.7231	1	0.956812
Insula thickness	No	Whole_Blood	CTD-2527I21.14	19	35505865	35516239	0.1869	rs12978242	2.63	rs35879596	0.012179	-4.01	-1.382	492	52	enet	0.031	0.00044	1.55145	0.120795	1	0.676443
Insula thickness	No	Whole_Blood	CTD-2538C1.2	19	33177995	33182656	0.1018	rs12985626	-2.7	rs12610342	0.079796	-5.8	-1.485	404	1	top1	0.08	2.1e-08	1.485	0.137544	1	0.699895
Insula thickness	No	Liver	CTD-2540F13.2	19	39228988	39230503	0.379	rs7351057	2.47	rs12976749	0.099266	-5.18	-0.248	410	21	enet	0.27	5.9e-12	0.2495	0.802941	1	0.974841
Insula thickness	No	Whole_Blood	CTD-2541M15.3	8	6473125	6474719	0.1378	rs17466573	3.29	rs2959798	0.018762	-3.97	0.338	901	1	top1	0.019	0.0049	-0.338	0.73536	1	0.963989
Insula thickness	No	Brain_Cortex	CTD-2541M15.3	8	6473125	6474719	0.472	rs17466573	3.29	rs2936501	0.06624	-4.66	0.397	901	28	enet	0.18	1.6e-07	0.3742	0.708	1	0.960403
Insula thickness	No	Whole_Blood	CTD-2545M3.8	19	50990067	50990895	0.1314	rs10404260	-3.21	rs1673028	-0.000441	3.61	-0.806	443	443	blup	0.0058	0.077	-1.12342	0.261259	1	0.783451
Insula thickness	No	Whole_Blood	CTD-2547L24.3	14	91709103	91717426	0.1223	rs8017969	2.95	rs2295524	-0.002711	-3.57	1.014	384	384	blup	0.011	0.024	-0.3252	0.74499	1	0.96531
Insula thickness	No	Brain_Cortex	CTD-2554C21.1	19	38270519	38283505	0.114	rs7343065	-2.81	rs7259272	0.052856	3.88	-1.928	305	3	lasso	0.056	0.0034	-2.30921	0.02093	1	0.409012
Insula thickness	No	Whole_Blood	CTD-2555A7.3	16	89179583	89181687	0.127	rs154659	3.21	rs7498787	0.03658	4.61	0.616	430	6	lasso	0.051	7.9e-06	-0.003589	0.997136	1	0.999776
Insula thickness	No	Brain_Cortex	CTD-2561B21.5	17	78940172	78945013	0.3596	rs4076037	-3.01	rs6565507	0.277504	6.34	-1.283	441	3	lasso	0.3	4.6e-12	-0.87037	0.384097	1	0.867906
Insula thickness	No	Whole_Blood	CTD-2561J22.2	19	21565667	21569979	0.0844	rs2562487	2.04	rs3951363	-0.000912	3.43	-1.276	287	287	blup	0.0099	0.031	-1.29036	0.196926	1	0.746859
Insula thickness	No	Whole_Blood	CTD-2561J22.5	19	21627043	21646710	0.2449	rs2562487	2.04	rs8112960	0.222746	-9.33	-1.02	299	3	lasso	0.24	1.7e-23	0.884287	0.376541	1	0.851577
Insula thickness	No	Brain_Cortex	CTD-2561J22.5	19	21627043	21646710	0.209	rs2562487	2.04	rs7250360	0.083405	4.72	1.53	299	25	enet	0.11	3.4e-05	1.49067	0.13605	1	0.676214
Insula thickness	No	Liver	CTD-2561J22.5	19	21627043	21646710	0.208	rs2562487	2.04	rs8112960	0.040872	-4.72	-1.02	299	17	enet	0.15	4.8e-07	0.3569	0.7212	1	0.956729
Insula thickness	No	Whole_Blood	CTD-2568A17.5	19	51320937	51322134	0.1327	rs10404260	-3.21	rs11673306	0.073463	5.33	-0.929	535	1	top1	0.073	7.7e-08	-0.929	0.352889	1	0.836462
Insula thickness	No	Brain_Cortex	CTD-2568A17.5	19	51320937	51322134	0.396	rs10404260	-3.21	rs11673306	0.380018	7.19	-0.929	535	1	top1	0.38	1e-15	-0.929	0.35289	1	0.850712
Insula thickness	No	Brain_Cortex	CTD-2574D22.2	16	29938357	29940254	0.1791	rs4787484	-3.29	rs13332078	0.018116	-4.08	-1.132	182	182	blup	0.092	0.0002	2.1793	0.029313	1	0.442354
Insula thickness	No	Whole_Blood	CTD-2583A14.11	19	58379541	58380202	0.3108	rs257664	-2.67	rs2009061	0.109082	6.7	0.737	468	28	enet	0.16	2.4e-15	0.537493	0.590927	1	0.928556
Insula thickness	No	Liver	CTD-2583A14.11	19	58379541	58380202	0.201	rs257664	-2.67	rs1047128	0.054259	4.51	0.766	468	1	top1	0.054	0.0022	0.766	0.443676	1	0.902743
Insula thickness	No	Liver	CTD-2583A14.8	19	58378406	58379252	0.295	rs257664	-2.67	rs16960555	0.063887	5.09	0.675	468	24	enet	0.16	2.1e-07	1.3595	0.174002	1	0.734165
Insula thickness	No	Whole_Blood	CTD-2587H19.1	19	54862991	54864894	0.259	rs34757542	-2.89	rs2287825	0.132281	-7.09	-0.31	448	1	top1	0.13	3.6e-13	0.31	0.756561	1	0.968171
Insula thickness	No	Brain_Cortex	CTD-2587H19.2	19	54945363	54945821	0.484	rs34757542	-2.97	rs7247170	0.134488	5.03	0.151	454	8	lasso	0.21	1.5e-08	-0.6506	0.5153	1	0.915796
Insula thickness	No	Brain_Cortex	CTD-2587H19.3	19	54949192	54949528	0.258	rs34757542	-3.17	rs7255633	0.003701	3.57	-0.507	457	457	blup	0.054	0.0039	-0.90156	0.36729	1	0.860778
Insula thickness	No	Whole_Blood	CTD-2587M2.1	5	108572821	108662070	0.4202	rs10042721	-3.34	rs246105	0.327706	11.04	-3.2	373	14	enet	0.33	4.3e-34	-3.43625	0.00059	1	0.103804
Insula thickness	No	Liver	CTD-2589H19.6	5	675941	676731	0.2759	rs2115273	3.21	rs6555357	0.095506	-4.69	0.699	348	1	top1	0.096	6.3e-05	-0.699	0.48455	1	0.90643
Insula thickness	No	Whole_Blood	CTD-2616J11.4	19	51891543	51893828	0.3809	rs4801860	2.98	rs8111906	0.244538	9.62	1.783	656	1	top1	0.24	2.6e-24	1.783	0.074586	1	0.612512
Insula thickness	No	Whole_Blood	CTD-2619J13.14	19	58915605	58919851	0.1577	rs7259841	2.68	rs7257872	0.091141	6.04	-0.261	313	1	top1	0.091	2e-09	-0.261	0.794093	1	0.977663
Insula thickness	No	Whole_Blood	CTD-2619J13.17	19	58939999	58942515	0.1339	rs7259841	2.68	rs7259841	0.125089	7.18	2.68	304	1	top1	0.13	1.7e-12	2.68	0.007362	1	0.281209
Insula thickness	No	Liver	CTD-2619J13.17	19	58939999	58942515	0.178	rs7259841	2.68	rs7259841	0.080534	4.42	2.68	304	15	enet	0.087	0.00013	2.2986	0.021526	1	0.455607
Insula thickness	No	Brain_Cortex	CTD-2619J13.19	19	58951815	58957216	0.178	rs7259841	2.68	rs3794971	0.042285	4.43	-1.522	301	10	lasso	0.1	8.8e-05	-2.41005	0.01595	1	0.390883
Insula thickness	No	Liver	CTD-2623N2.3	19	9866828	9867539	0.17	rs11880298	-2.85	rs13345301	0.055857	4.04	0.007	337	1	top1	0.056	0.002	0.007	0.994415	1	0.998237
Insula thickness	No	Brain_Cortex	CTD-2636A23.2	5	43287703	43289496	0.2848	rs10074873	3.11	rs1895456	0.137721	4.65	-0.01	314	1	top1	0.14	5.6e-06	-0.01	0.99202	1	0.999172
Insula thickness	No	Brain_Cortex	CTD-2651B20.1	15	45444862	45445415	0.201	rs7170090	-3.4	rs3649	0.05973	4.37	-2.282	307	3	lasso	0.098	0.00013	-2.7919	0.00524	1	0.280232
Insula thickness	No	Brain_Cortex	CTD-2651B20.3	15	45543884	45571449	0.688	rs7170090	-3.4	rs8024620	0.486746	-8.23	-2.27	335	335	blup	0.52	5.2e-23	2.0571	0.03968	1	0.481089
Insula thickness	No	Liver	CTD-2651B20.3	15	45543884	45571449	0.3256	rs7170090	-3.4	rs7167146	0.11517	-4.96	-2.292	335	1	top1	0.12	1.1e-05	2.292	0.02191	1	0.456864
Insula thickness	No	Brain_Cortex	CTD-2651B20.4	15	45622407	45624832	0.259	rs7170090	-3.4	rs1145080	0.177722	-5.85	-2.385	325	1	top1	0.18	2.1e-07	2.385	0.01708	1	0.390883
Insula thickness	No	Liver	CTD-2651B20.4	15	45622407	45624832	0.317	rs7170090	-3.4	rs1153860	0.16441	-5.56	-2.526	325	325	blup	0.21	1.4e-09	3.2358	0.00121	1	0.175937
Insula thickness	No	Whole_Blood	CTD-3018O17.3	19	52892272	52901019	0.25	rs12971484	2.91	rs324119	0.111478	6.55	0.443	464	4	lasso	0.11	1.5e-11	0.243127	0.807907	1	0.978615
Insula thickness	No	Brain_Cortex	CTD-3025N20.2	8	66439243	66475015	0.4237	rs4737205	-2.57	rs11992528	0.28048	-6.22	-1.022	363	1	top1	0.28	2.4e-11	1.022	0.307	1	0.826195
Insula thickness	No	Brain_Cortex	CTD-3025N20.3	8	66504085	66504707	0.4236	rs10957336	-2.56	rs7836349	0.3986	-7.36	-1.008	360	1	top1	0.4	1.3e-16	1.008	0.313	1	0.827617
Insula thickness	No	Liver	CTD-3025N20.3	8	66504085	66504707	0.3183	rs10957336	-2.56	rs3812412	0.177192	-5.66	-0.926	360	7	lasso	0.18	2.7e-08	0.75865	0.448	1	0.902743
Insula thickness	No	Whole_Blood	CTD-3030D20.2	19	21500963	21501521	0.1568	rs2562487	2.04	rs1781867	0.096692	6.26	1.804	288	1	top1	0.097	6.5e-10	1.804	0.071231	1	0.603748
Insula thickness	No	Whole_Blood	CTD-3049M7.1	15	94261771	94614049	0.1392	rs4454918	3.17	rs4587926	0.036185	4.96	-0.94	605	1	top1	0.036	0.00014	-0.94	0.347218	1	0.835847
Insula thickness	No	Whole_Blood	CTD-3051D23.1	14	105309000	105312253	0.0915	rs11628893	-2.61	rs2841279	0.009215	-3.52	-0.913	350	1	top1	0.0092	0.036	0.913	0.36124	1	0.842657
Insula thickness	No	Whole_Blood	CTD-3064M3.1	8	142350648	142354720	0.3776	rs873224	3.18	rs6985508	0.296732	-10.48	-0.938	458	4	lasso	0.3	1.1e-30	0.8895	0.37375	1	0.849779
Insula thickness	No	Whole_Blood	CTD-3074O7.12	11	66303369	66305407	0.0941	rs2229745	-3.17	rs3867132	0.0568	-4.89	1.72	264	1	top1	0.057	2.2e-06	-1.72	0.085432	1	0.63536
Insula thickness	No	Brain_Cortex	CTD-3074O7.12	11	66303369	66305407	0.368	rs2229745	-3.17	rs11550299	0.03655	-4.87	1.305	264	264	blup	0.16	1.1e-06	-2.26444	0.023547	1	0.411603
Insula thickness	No	Whole_Blood	CTD-3074O7.5	11	66240961	66245567	0.0574	rs683191	-3.74	rs11227527	0.0129	-4.25	1.173	283	5	enet	0.039	8.8e-05	-0.86312	0.388069	1	0.856853
Insula thickness	No	Liver	CTD-3080P12.3	5	1173256	1178720	0.4745	rs2963265	2.77	rs4246736	0.146684	-5.62	0.587	367	21	enet	0.29	6.7e-13	-0.00456	0.99637	1	0.998382
Insula thickness	No	Whole_Blood	CTD-3088G3.8	16	11453702	11617444	0.2947	rs11074956	2.43	rs8052665	0.047907	5.74	0.832	482	7	lasso	0.11	3.2e-11	0.174551	0.861433	1	0.990311
Insula thickness	No	Whole_Blood	CTD-3092A11.1	15	30762982	30799826	0.0572	rs2140173	2.95	rs16956414	0.00235	-3.63	0.986	133	4	lasso	0.0041	0.11	-0.67447	0.500014	1	0.90242
Insula thickness	No	Brain_Cortex	CTD-3092A11.1	15	30762982	30799826	0.206	rs2140173	2.95	rs2046362	0.208176	5.46	0.286	133	1	top1	0.21	1.6e-08	0.286	0.77488	1	0.971697
Insula thickness	No	Whole_Blood	CTD-3092A11.2	15	30780166	30782516	0.1747	rs2140173	2.95	rs871312	0.073507	-5.44	0.633	130	39	enet	0.087	4.5e-09	-0.65164	0.514636	1	0.909178
Insula thickness	No	Liver	CTD-3098H1.2	19	48366740	48368598	0.798	rs2386980	-3.31	rs2547231	0.397184	8.14	2.282	507	10	lasso	0.41	3.3e-19	2.4236	0.015368	1	0.404308
Insula thickness	No	Whole_Blood	CTD-3105H18.4	19	12490560	12494501	0.1499	rs2293682	3.51	rs11668955	0.020644	-4.43	-0.065	270	270	blup	0.042	4.7e-05	-0.199448	0.841912	1	0.986786
Insula thickness	No	Liver	CTD-3105H18.7	19	12561749	12571519	0.505	rs2293682	3.51	rs17469542	0.153253	5.45	-1.06	278	14	lasso	0.17	6.8e-08	-0.4671	0.640455	1	0.933887
Insula thickness	No	Whole_Blood	CTD-3110H11.1	15	50651647	50652391	0.2026	rs12441351	2.17	rs2414049	0.153114	7.96	1.15	414	8	lasso	0.17	2.5e-16	1.04437	0.296314	1	0.802785
Insula thickness	No	Brain_Cortex	CTD-3110H11.1	15	50651647	50652391	0.318	rs12441351	2.17	rs12903381	0.280704	6.68	1.282	414	4	lasso	0.29	1.5e-11	1.3145	0.18866	1	0.742761
Insula thickness	No	Liver	CTD-3110H11.1	15	50651647	50652391	0.3243	rs12441351	2.17	rs677143	0.17425	5.32	1.098	413	1	top1	0.17	5.3e-08	1.098	0.2722	1	0.772434
Insula thickness	No	Liver	CTD-3110P2.2	11	63010557	63011476	0.346	rs10897316	-2.51	rs1193727	0.022635	2.78	1.475	298	298	blup	0.037	0.0097	-0.67197	0.5016	1	0.910993
Insula thickness	No	Brain_Cortex	CTD-3126B10.4	16	2694085	2695215	0.3261	rs3803695	2.45	rs4786303	0.239103	-6.19	-1.299	310	3	enet	0.24	7.9e-10	1.0202	0.30765	1	0.826195
Insula thickness	No	Whole_Blood	CTD-3131K8.2	19	17599799	17622437	0.2046	rs8100291	-3.44	rs7255307	0.089219	6.31	-1.57	421	6	lasso	0.092	1.6e-09	-1.53594	0.124552	1	0.679013
Insula thickness	No	Whole_Blood	CTD-3138B18.5	19	58768639	58790174	0.0682	rs7259841	2.68	rs2449632	0.036768	4.45	0.792	351	1	top1	0.037	0.00013	0.792	0.428361	1	0.877891
Insula thickness	No	Brain_Cortex	CTD-3138B18.5	19	58768639	58790174	0.155	rs7259841	2.68	rs2278497	0.029486	-3.81	0.888	350	1	top1	0.029	0.026	-0.888	0.37454	1	0.865364
Insula thickness	No	Brain_Cortex	CTD-3162L10.1	19	36795482	36803570	0.243	rs41426049	3.15	rs2945989	0.02566	-4.03	1.915	311	311	blup	0.05	0.0053	-1.48263	0.13817	1	0.677361
Insula thickness	No	Whole_Blood	CTD-3184A7.4	20	62258580	62260177	0.0903	rs2144456	-2.7	rs432717	0.019221	-3.86	-0.232	431	1	top1	0.019	0.0044	0.232	0.816538	1	0.981993
Insula thickness	No	Brain_Cortex	CTD-3193O13.8	19	7991458	7991605	0.271	rs1045997	-3.6	rs12983784	0.242427	5.85	1.338	449	1	top1	0.24	7.9e-10	1.338	0.1809	1	0.73628
Insula thickness	No	Whole_Blood	CTD-3199J23.6	17	41297131	41297272	0.0445	rs11654121	2.76	rs16942	0.0156	-4.06	-1.694	288	288	blup	0.02	0.0039	1.2085	0.227	1	0.750945
Insula thickness	No	Brain_Cortex	CTD-3199J23.6	17	41297131	41297272	0.1723	rs11654121	2.76	rs8176126	0.121952	-5.05	-1.716	288	1	top1	0.12	2e-05	1.716	0.086162	1	0.607178
Insula thickness	No	Whole_Blood	CTD-3214H19.6	19	7698652	7701766	0.3835	rs1045997	-3.6	rs4804217	0.300134	-10.56	-0.046	412	1	top1	0.3	2e-30	0.046	0.96331	1	0.995288
Insula thickness	No	Brain_Cortex	CTD-3232M19.2	8	145462709	145485885	0.2424	rs11784223	-2.89	rs9720889	0.02749	-3.82	-0.647	193	8	lasso	0.084	0.00037	0.0608	0.952	1	0.996143
Insula thickness	No	Whole_Blood	CTDNEP1	17	7146910	7155342	0.1769	rs9217	4	rs2106842	0.12	-7.27	-0.55	476	7	enet	0.14	1.4e-13	0.4208	0.674	1	0.944678
Insula thickness	No	Whole_Blood	CTDP1	18	77439801	77514510	0.5375	rs595578	2.61	rs1788661	0.414	-12.72	-0.527	414	15	enet	0.48	2.2e-54	0.0822	0.93448	1	0.994615
Insula thickness	No	Liver	CTDP1	18	77439801	77514510	0.447	rs595578	2.61	rs503347	0.165315	5.67	-0.617	414	1	top1	0.17	1.2e-07	-0.617	0.5372	1	0.913192
Insula thickness	No	Whole_Blood	CTDSPL	3	37903451	38025960	0.0924	rs17037196	-3.06	rs6419832	-0.002604	4.08	2.533	424	424	blup	0.0071	0.057	2.01255	0.044162	1	0.537323
Insula thickness	No	Whole_Blood	CTGF	6	132269316	132272513	0.1225	rs17190773	3.76	rs233909	-0.00118	3.7	1.19	418	418	blup	0.015	0.011	2.14574	0.031894	1	0.478492
Insula thickness	No	Whole_Blood	CTGLF10P	10	46174140	46195980	0.1833	rs12765621	-2.52	rs17159090	0.071705	-5.3	-0.161	194	21	enet	0.087	4.9e-09	-0.809	0.418514	1	0.873748
Insula thickness	No	Brain_Cortex	CTGLF10P	10	46174140	46195980	0.321	rs12765621	-2.52	rs17696005	0.062402	-4.17	-0.083	194	28	enet	0.11	3.7e-05	-0.46489	0.642014	1	0.943683
Insula thickness	No	Brain_Cortex	CTGLF12P	10	49217898	49239729	0.468	rs17697885	2.24	rs769009	0.150054	-4.78	-0.03	168	4	lasso	0.17	2.8e-07	0.03872	0.969113	1	0.999172
Insula thickness	No	Whole_Blood	CTH	1	70876901	70905534	0.1769	rs3180401	2.34	rs511459	0.0883	-6.7	-0.06	436	7	enet	0.11	2.3e-11	-0.10584	0.915712	1	0.993452
Insula thickness	No	Whole_Blood	CTNNA1	5	137946656	138270723	0.3491	rs11740501	-3.17	rs12719515	0.369195	-11.86	-0.286	314	10	lasso	0.37	9.7e-39	0.176932	0.85956	1	0.990311
Insula thickness	No	Whole_Blood	CTNNAL1	9	111704851	111775809	0.1777	rs3943672	-2.69	rs1140064	0.090503	6.02	0.278	621	1	top1	0.091	2.3e-09	0.278	0.78101	1	0.972661
Insula thickness	No	Liver	CTNNAL1	9	111704851	111775809	0.381	rs3943672	-2.69	rs7871742	0.127432	-4.83	1.113	621	1	top1	0.13	3.8e-06	-1.113	0.26571	1	0.765726
Insula thickness	No	Whole_Blood	CTNS	17	3539762	3564836	0.1633	rs16952712	-3.22	rs1048682	0.0586	-5.89	-0.773	531	1	top1	0.059	1.6e-06	0.773	0.44	1	0.883468
Insula thickness	No	Whole_Blood	CTPS1	1	41445007	41478235	0.1779	rs11209232	-2.89	rs10789262	0.118	-6.7	0.156	421	1	top1	0.12	8e-12	-0.156	0.876033	1	0.992419
Insula thickness	No	Whole_Blood	CTRL	16	67963582	67966317	0.0618	rs34123523	1.89	rs1124324	0.014643	4.23	0.424	256	256	blup	0.032	0.00036	0.374914	0.707724	1	0.957517
Insula thickness	No	Whole_Blood	CTSA	20	44518783	44527398	0.1156	rs6074067	3.25	rs742034	0.055899	-4.62	-0.974	512	2	lasso	0.063	6.6e-07	1.0788	0.280663	1	0.791983
Insula thickness	No	Whole_Blood	CTSB	8	11700033	11726957	0.2835	rs1296025	-4.04	rs1293288	0.090043	6.72	1.17	422	422	blup	0.15	9.8e-15	-1.0876	0.27676	1	0.790782
Insula thickness	No	Brain_Cortex	CTSB	8	11700033	11726957	0.3462	rs1296025	-4.04	rs10086064	0.02059	-3.67	1.368	422	1	top1	0.021	0.053	-1.368	0.171	1	0.719379
Insula thickness	No	Whole_Blood	CTSC	11	88026760	88070955	0.3745	rs308754	-3.33	rs11019400	0.18	8.15	-0.366	563	7	lasso	0.28	9.4e-28	0.63423	0.525933	1	0.914727
Insula thickness	No	Liver	CTSC	11	88026760	88070955	0.32	rs308754	-3.33	rs11019400	0.143252	4.89	-0.366	563	1	top1	0.14	9.1e-07	-0.366	0.71437	1	0.954468
Insula thickness	No	Whole_Blood	CTSE	1	206317459	206332104	0.0858	rs12727528	3.51	rs12093565	0.00477	4.57	0.247	247	1	top1	0.0048	0.098	0.247	0.804908	1	0.978452
Insula thickness	No	Whole_Blood	CTSF	11	66330934	66336312	0.2414	rs35166611	2.87	rs2242663	0.0871	7.58	-0.657	257	24	enet	0.16	1.3e-15	-0.32576	0.744605	1	0.96531
Insula thickness	No	Liver	CTSF	11	66330934	66336312	0.151	rs35166611	2.87	rs2242663	0.018687	3.67	-0.657	257	257	blup	0.029	0.02	-0.80731	0.41949	1	0.892251
Insula thickness	No	Whole_Blood	CTSH	15	79213400	79241916	0.5163	rs4778626	-2.75	rs12148472	0.250088	-9.8	1.001	436	4	lasso	0.34	3.4e-35	-1.52773	0.126581	1	0.683081
Insula thickness	No	Liver	CTSH	15	79213400	79241916	0.2771	rs4778626	-2.75	rs11072818	0.13178	-5.76	0.742	436	4	lasso	0.21	2.4e-09	-1.0861	0.27745	1	0.775593
Insula thickness	No	Whole_Blood	CTSK	1	150768684	150780799	0.4054	rs7531602	2.06	rs11204725	0.237	9.37	-0.545	296	56	enet	0.28	5.5e-28	-0.3184	0.75018	1	0.96636
Insula thickness	No	Liver	CTSK	1	150768684	150780799	0.21	rs7531602	2.05	rs4970926	0.125822	-5.17	0.236	294	294	blup	0.13	2e-06	-0.37355	0.708739	1	0.954468
Insula thickness	No	Whole_Blood	CTSS	1	150702672	150738433	0.0949	rs7531602	2.09	rs267734	0.00627	-4.2	-0.177	304	304	blup	0.027	0.00098	0.17906	0.857892	1	0.990311
Insula thickness	No	Brain_Cortex	CTSS	1	150702672	150738433	0.1154	rs7531602	2.09	rs12116492	-0.00321	3.43	-0.328	304	303	blup	0.058	0.0028	-0.30344	0.76155	1	0.971035
Insula thickness	No	Liver	CTSS	1	150702672	150738433	0.2694	rs7531602	2.09	rs12089989	0.370656	7.82	-0.396	302	6	lasso	0.38	3.1e-17	-0.48956	0.624449	1	0.931634
Insula thickness	No	Brain_Cortex	CTSV	9	99794940	99801925	0.1689	rs13295628	2.87	rs4345679	0.0644	-4.08	1.62	262	262	blup	0.082	0.00046	-1.1982	0.230839	1	0.758878
Insula thickness	No	Whole_Blood	CTSW	11	65647280	65651212	0.5271	rs683191	-3.74	rs601863	0.328	-11.16	0.814	350	1	top1	0.33	1.3e-33	-0.814	0.415645	1	0.871519
Insula thickness	No	Brain_Cortex	CTSW	11	65647280	65651212	0.258	rs683191	-3.74	rs10791830	0.021547	-3.76	0.88	349	349	blup	0.082	0.00044	-0.11822	0.905897	1	0.987969
Insula thickness	No	Liver	CTSW	11	65647280	65651212	0.409	rs683191	-3.74	rs583887	0.155872	-6.27	0.851	349	31	enet	0.2	3e-09	-0.4176	0.67624	1	0.947063
Insula thickness	No	Whole_Blood	CTSZ	20	57570240	57582302	0.0841	rs6064679	2.94	rs1023654	-0.001161	-4.01	1.134	561	561	blup	0.02	0.0039	-2.5181	0.011798	1	0.331811
Insula thickness	No	Whole_Blood	CTU2	16	88772871	88781750	0.1447	rs4072556	3.4	rs8060693	0.050342	5.35	1.77	386	8	enet	0.07	1.4e-07	1.5019	0.133124	1	0.691475
Insula thickness	No	Brain_Cortex	CTU2	16	88772871	88781750	0.4026	rs4072556	3.4	rs2290902	0.194167	-5.67	-0.352	386	3	lasso	0.21	1.5e-08	0.7003	0.483711	1	0.911334
Insula thickness	No	Whole_Blood	CUBN	10	16865963	17171830	0.3098	rs921743	-3.36	rs7912064	0.170965	8.11	1.033	677	1	top1	0.17	7.5e-17	1.033	0.301604	1	0.807532
Insula thickness	No	Brain_Cortex	CUBN	10	16865963	17171830	0.505	rs921743	-3.36	rs10795452	0.202482	5.8	0.801	676	676	blup	0.2	2.4e-08	0.9966	0.31896	1	0.827617
Insula thickness	No	Whole_Blood	CUL7	6	43005355	43021683	0.3058	rs34764062	2.77	rs3729616	0.249	-9.74	-0.931	369	1	top1	0.25	7.9e-25	0.931	0.351854	1	0.836462
Insula thickness	No	Whole_Blood	CUL9	6	43149913	43192325	0.0984	rs34764062	2.77	rs6924555	0.054	-5.1	-0.982	369	2	lasso	0.057	2.3e-06	1.19907	0.2305	1	0.753247
Insula thickness	No	Brain_Cortex	CUL9	6	43149913	43192325	0.305	rs12195802	-2.61	rs6924555	0.10059	-4.34	-0.982	366	366	blup	0.11	3.5e-05	1.44338	0.14891	1	0.696117
Insula thickness	No	Whole_Blood	CUTA	6	33384231	33386094	0.1035	NA	NA	NA	NA	NA	NA	475	0	enet	0.048	1.3e-05	NA	NA	NA	NA
Insula thickness	No	Whole_Blood	CWC15	11	94695787	94706776	0.1455	rs2077510	-3.1	rs11020995	0.0436	5.67	0.36	506	24	enet	0.076	4.4e-08	1.42629	0.153786	1	0.721031
Insula thickness	No	Liver	CWC15	11	94695787	94706776	0.344	rs2077510	-3.1	rs16921241	0.228632	6.1	0.285	506	4	lasso	0.24	1.1e-10	0.21076	0.83308	1	0.976604
Insula thickness	No	Whole_Blood	CWC22	2	180809603	180871840	0.187	rs13000183	-2.65	rs10497553	0.0288	-5	-0.011	519	519	blup	0.08	2.1e-08	0.104351	0.916891	1	0.993452
Insula thickness	No	Whole_Blood	CWF19L1	10	101992055	102027437	0.1883	rs2273697	-3.25	rs9888058	0.135446	7.83	0.444	401	14	enet	0.17	3.5e-17	0.6648	0.506194	1	0.905429
Insula thickness	No	Brain_Cortex	CWF19L1	10	101992055	102027437	0.617	rs2273697	-3.25	rs11597086	0.519643	8.33	0.946	401	34	enet	0.52	3e-23	0.35126	0.725394	1	0.961897
Insula thickness	No	Liver	CWF19L1	10	101992055	102027437	0.5873	rs2273697	-3.25	rs2862954	0.363	7.48	0.871	400	7	lasso	0.37	1e-16	0.8427	0.399398	1	0.874946
Insula thickness	No	Whole_Blood	CWF19L2	11	107197071	107328572	0.1509	rs530050	2.46	rs12224337	0.104	6.48	0.894	470	1	top1	0.1	1.4e-10	0.894	0.371322	1	0.849112
Insula thickness	No	Brain_Cortex	CWF19L2	11	107197071	107328572	0.212	rs530050	2.46	rs476028	0.007704	-3.92	-1.022	469	469	blup	0.044	0.0085	0.72967	0.46559	1	0.902514
Insula thickness	No	Liver	CWF19L2	11	107197071	107328572	0.427	rs530050	2.46	rs4754226	-0.003797	3.33	-0.732	470	470	blup	0.0076	0.14	0.39458	0.69315	1	0.954468
Insula thickness	No	Liver	CWH43	4	48988264	49064098	0.3662	rs2605232	-2.15	rs2572363	0.242118	-6.29	-0.273	155	6	lasso	0.29	4.4e-13	0.3766	0.70651	1	0.954468
Insula thickness	No	Whole_Blood	CXCL16	17	4636906	4643217	0.3944	rs4790603	2.72	rs2277680	0.175	-8.3	-0.847	444	9	lasso	0.18	1.9e-17	0.9316	0.352	1	0.836462
Insula thickness	No	Whole_Blood	CXCL5	4	74861359	74864496	0.1322	rs6446943	-2.72	rs2457996	0.0899	6.28	0.783	339	1	top1	0.09	2.6e-09	0.783	0.434	1	0.881446
Insula thickness	No	Liver	CXCL9	4	76922428	76928641	0.2521	rs17001561	-3.02	rs6843293	-0.004712	-3.58	-1.746	470	470	blup	0.03	0.019	0.8027	0.42214	1	0.892332
Insula thickness	No	Whole_Blood	CXCR1	2	219027568	219031718	0.1029	rs6745037	2.87	rs7426289	0.0482	-5.14	-0.19	453	1	top1	0.048	1.3e-05	0.19	0.849309	1	0.988469
Insula thickness	No	Whole_Blood	CXCR2	2	218990012	219001976	0.1967	rs6745037	2.87	rs6436032	0.0922	-6.25	0.165	443	1	top1	0.092	1.6e-09	-0.165	0.868944	1	0.990982
Insula thickness	No	Whole_Blood	CXXC5	5	139026884	139063467	0.0981	rs4912936	-2.6	rs356453	0.040479	-4.64	0.116	241	1	top1	0.04	6e-05	-0.116	0.90765	1	0.992419
Insula thickness	No	Brain_Cortex	CYB561	17	61509665	61523739	0.7862	rs2532111	-3.01	rs2447442	0.640675	-9.45	-0.416	258	26	enet	0.67	8.1e-34	0.72195	0.470328	1	0.904142
Insula thickness	No	Whole_Blood	CYB561D2	3	50388523	50395643	0.1005	rs11549673	2.65	rs2071203	0.002434	3.6	0.142	335	7	lasso	0.0033	0.14	0.14203	0.887059	1	0.992419
Insula thickness	No	Liver	CYB561D2	3	50388523	50395643	0.2817	rs11549673	2.65	rs2073499	0.028847	-4.3	0.105	334	23	enet	0.086	0.00014	0.7239	0.46915	1	0.905946
Insula thickness	No	Whole_Blood	CYB5D2	17	4046462	4090605	0.1691	rs17175885	2.97	rs11568112	0.000494	3.33	0.54	472	4	lasso	0.014	0.012	0.4899	0.624	1	0.936647
Insula thickness	No	Whole_Blood	CYB5R1	1	202930997	202936408	0.2035	rs10920462	-2.96	rs4989513	0.0662	5.16	1.52	494	1	top1	0.066	3.3e-07	1.52	0.128511	1	0.686286
Insula thickness	No	Whole_Blood	CYB5R2	11	7686331	7698453	0.3745	rs4344466	-3.2	rs12801394	0.05	-6.29	0.666	695	47	enet	0.19	5.1e-19	-1.03716	0.29966	1	0.806058
Insula thickness	No	Whole_Blood	CYB5R3	22	43013846	43045574	0.2251	rs2071842	3.36	rs2284088	0.097189	-6.13	-2.024	439	8	lasso	0.1	1.2e-10	1.71	0.0873	1	0.63536
Insula thickness	No	Brain_Cortex	CYB5R3	22	43013846	43045574	0.2116	rs2071842	3.36	rs137114	0.022893	-3.77	-1.858	438	438	blup	0.026	0.035	1.5339	0.125	1	0.662729
Insula thickness	No	Liver	CYB5R3	22	43013846	43045574	0.232	rs2071842	3.36	rs137129	0.017985	-3.6	-2.418	438	438	blup	0.029	0.02	2.59655	0.00942	1	0.34694
Insula thickness	No	Whole_Blood	CYBRD1	2	172378757	172414643	0.5558	rs6751956	-1.92	rs1476110	0.222	9.41	0.618	357	36	enet	0.35	4.7e-36	0.751957	0.452077	1	0.888863
Insula thickness	No	Brain_Cortex	CYBRD1	2	172378757	172414643	0.303	rs6751956	-1.92	rs3821083	0.078387	-4.38	-0.212	357	6	lasso	0.11	4.3e-05	0.81359	0.416	1	0.875032
Insula thickness	No	Brain_Cortex	CYCSP34	13	41437735	41438038	0.377	rs9532540	3.18	rs2039119	0.216243	-5.66	-1.044	357	357	blup	0.26	1.6e-10	1.8436	0.065235	1	0.553081
Insula thickness	No	Whole_Blood	CYCSP40	17	75195032	75195625	0.1683	rs2627223	3.31	rs10221209	-0.00198	3.58	-0.382	594	23	enet	0.017	0.0076	-1.1699	0.242	1	0.764446
Insula thickness	No	Whole_Blood	CYP19A1	15	51500254	51630807	0.2245	rs10519317	2.29	rs2899472	0.101639	6.22	2.12	476	19	enet	0.15	3e-15	1.11807	0.263536	1	0.785171
Insula thickness	No	Whole_Blood	CYP1B1	2	38294652	38337044	0.1505	rs13410013	3.31	rs6544141	0.0343	4.17	-0.601	580	28	enet	0.054	4.2e-06	0.000789	0.99937	1	0.999776
Insula thickness	No	Whole_Blood	CYP1B1-AS1	2	38302791	38408997	0.1485	rs13410013	3.31	rs6544141	0.0942	6.57	-0.601	592	2	lasso	0.15	5.3e-15	-0.718492	0.472454	1	0.895707
Insula thickness	No	Whole_Blood	CYP21A1P	6	31973466	31976176	0.2416	NA	NA	NA	NA	NA	NA	198	0	enet	0.2	1.5e-19	NA	NA	NA	NA
Insula thickness	No	Brain_Cortex	CYP21A1P	6	31973466	31976176	0.35	NA	NA	NA	NA	NA	NA	196	0	enet	0.34	7.4e-14	NA	NA	NA	NA
Insula thickness	No	Liver	CYP21A1P	6	31973466	31976176	0.343	NA	NA	NA	NA	NA	NA	197	0	lasso	0.26	1e-11	NA	NA	NA	NA
Insula thickness	No	Whole_Blood	CYP21A2	6	32006042	32009447	0.1235	NA	NA	NA	NA	NA	NA	190	0	top1	0.076	4.6e-08	NA	NA	NA	NA
Insula thickness	No	Brain_Cortex	CYP21A2	6	32006042	32009447	0.298	NA	NA	NA	NA	NA	NA	188	0	enet	0.19	8.3e-08	NA	NA	NA	NA
Insula thickness	No	Liver	CYP21A2	6	32006042	32009447	0.29	NA	NA	NA	NA	NA	NA	189	0	lasso	0.12	5.8e-06	NA	NA	NA	NA
Insula thickness	No	Brain_Cortex	CYP24A1	20	52769988	52790512	0.394	rs290445	3.44	rs2248359	0.189954	-6.24	-0.988	605	4	lasso	0.23	2.9e-09	1.0328	0.30168	1	0.823032
Insula thickness	No	Brain_Cortex	CYP26A1	10	94833232	94837647	0.298	rs7085858	3.14	rs7905939	-0.003557	-3.09	0.163	534	534	blup	0.04	0.011	-1.64848	0.099254	1	0.623521
Insula thickness	No	Whole_Blood	CYP26B1	2	72356367	72375167	0.2258	rs12623780	2.73	rs17673916	0.206	9.16	1.809	346	4	lasso	0.22	2.4e-21	1.78479	0.074296	1	0.611862
Insula thickness	No	Whole_Blood	CYP27A1	2	219646479	219680016	0.2072	rs6745037	2.87	rs1078803	0.203	9.15	-1.486	381	1	top1	0.2	4.6e-20	-1.486	0.137279	1	0.699895
Insula thickness	No	Liver	CYP27A1	2	219646479	219680016	0.0942	rs6745037	2.87	rs6723334	0.084542	-4.18	-1.49	381	1	top1	0.085	0.00016	1.49	0.136224	1	0.696331
Insula thickness	No	Liver	CYP2A13	19	41594377	41602100	0.344	rs8110090	-2.94	rs8103444	0.121615	-4.49	0.129	404	5	lasso	0.14	9e-07	-0.4979	0.618539	1	0.928633
Insula thickness	No	Liver	CYP2A7P1	19	41530172	41533625	0.253	rs8110090	-2.89	rs3869579	0.192804	-5.64	0.214	405	1	top1	0.19	9.1e-09	-0.214	0.830547	1	0.976604
Insula thickness	No	Whole_Blood	CYP2B7P1	19	41430124	41456565	0.3085	rs7255146	2.68	rs12985721	0.190053	8.46	-1.068	423	16	enet	0.19	4.3e-19	-0.796499	0.425742	1	0.876848
Insula thickness	No	Liver	CYP2C19	10	96522381	96613017	0.1214	rs11187877	-2.07	rs6583954	0.0454	3.86	1.11	368	3	lasso	0.069	0.00066	0.2329	0.815869	1	0.976604
Insula thickness	No	Whole_Blood	CYP2D6	22	42522501	42526908	0.486	rs9620018	3.62	rs2142694	0.397417	-12.6	1.803	358	32	enet	0.45	5.6e-50	-1.48159	0.138	1	0.700138
Insula thickness	No	Brain_Cortex	CYP2D6	22	42522501	42526908	0.6654	rs9620018	3.62	rs2142694	0.425029	-8.18	1.803	357	22	enet	0.55	3e-25	-2.0763	0.0379	1	0.467498
Insula thickness	No	Liver	CYP2D6	22	42522501	42526908	0.32	rs9620018	3.62	rs5751239	0.136825	4.68	-0.461	357	7	lasso	0.16	2.6e-07	-0.04671	0.963	1	0.997788
Insula thickness	No	Brain_Cortex	CYP2D7P1	22	42536214	42540576	0.3635	rs9620018	3.62	rs742086	0.102971	5.41	-1.871	361	6	lasso	0.3	4.3e-12	-1.4289	0.153	1	0.700317
Insula thickness	No	Liver	CYP2D7P1	22	42536214	42540576	0.439	rs9620018	3.62	rs4822103	0.013685	-4.08	-0.424	361	42	enet	0.22	7.1e-10	0.39426	0.693	1	0.954468
Insula thickness	No	Whole_Blood	CYP2D8P1	22	42545877	42551007	0.1041	rs9620018	3.62	rs134901	0.037908	-5.48	-0.113	368	5	lasso	0.07	1.7e-07	-1.02817	0.304	1	0.807798
Insula thickness	No	Brain_Cortex	CYP2D8P1	22	42545877	42551007	0.2741	rs9620018	3.62	rs5758698	0.133721	4.75	-1.712	367	1	top1	0.13	7.7e-06	-1.712	0.0869	1	0.60908
Insula thickness	No	Liver	CYP2D8P1	22	42545877	42551007	0.437	rs9620018	3.62	rs11090076	0.243322	-6.25	0.349	368	40	enet	0.27	3.6e-12	-0.30702	0.759	1	0.967645
Insula thickness	No	Brain_Cortex	CYP2E1	10	135333910	135352626	0.29	rs4604	-2.54	rs2515644	0.049107	-4.2	0.816	290	290	blup	0.1	0.00011	-0.48829	0.625346	1	0.939602
Insula thickness	No	Brain_Cortex	CYP2J2	1	60358980	60392462	0.3329	rs11207546	2.75	rs12125747	0.121	4.89	-0.212	411	17	enet	0.16	8.4e-07	-0.17869	0.85818	1	0.984862
Insula thickness	No	Whole_Blood	CYP2T2P	19	41314430	41317295	0.1612	rs7255146	2.68	rs2607414	0.045819	5.55	-0.32	434	6	lasso	0.066	3.5e-07	-1.34204	0.179582	1	0.731173
Insula thickness	No	Whole_Blood	CYP3A5	7	99245817	99277621	0.072	rs6959907	2.79	rs28365067	0.000523	3.54	-1.294	315	1	top1	0.00052	0.28	-1.294	0.195665	1	0.74445
Insula thickness	No	Liver	CYP3A5	7	99245817	99277621	0.1829	rs6959907	2.79	rs6651108	-0.006288	3.18	1.064	315	315	blup	0.0034	0.22	0.1645	0.86932	1	0.981977
Insula thickness	No	Liver	CYP4A22	1	47603107	47615413	0.6251	rs2250495	-2.91	rs11211406	0.220859	-5.88	-0.64	422	1	top1	0.22	6e-10	0.64	0.522173	1	0.911859
Insula thickness	No	Whole_Blood	CYP4F12	19	15783567	15807984	0.3295	rs2074621	2.73	rs3848642	0.148583	-7.95	-1.463	529	40	enet	0.21	9.4e-21	0.603484	0.546187	1	0.921092
Insula thickness	No	Brain_Cortex	CYP4F12	19	15783567	15807984	0.415	rs2074621	2.73	rs10409533	0.119019	-4.59	1.454	529	22	enet	0.13	9.6e-06	-0.00254	0.99797	1	0.999172
Insula thickness	No	Liver	CYP4F12	19	15783567	15807984	0.527	rs2074621	2.73	rs4312419	0.131599	5.65	1.364	529	529	blup	0.25	3.7e-11	1.2374	0.215928	1	0.749665
Insula thickness	No	Brain_Cortex	CYP4F2	19	15988833	16008930	0.526	rs8106799	-2.53	rs7252046	0.067934	5.13	0.801	549	9	lasso	0.34	5.2e-14	1.38712	0.1654	1	0.71206
Insula thickness	No	Whole_Blood	CYP4F22	19	15619304	15663128	0.1141	rs16980398	-2.77	rs3093089	-0.001933	3.42	-0.738	538	538	blup	0.013	0.017	0.745667	0.455869	1	0.888863
Insula thickness	No	Brain_Cortex	CYP4F24P	19	15871051	15890719	0.776	rs8106799	-2.53	rs10518253	0.488521	8.15	-0.215	532	7	lasso	0.59	6.1e-28	-0.04999	0.96013	1	0.996901
Insula thickness	No	Liver	CYP4F24P	19	15871051	15890719	0.461	rs8106799	-2.53	rs10518253	0.335188	7.24	-0.215	532	3	lasso	0.34	2.1e-15	0.2847	0.775886	1	0.969862
Insula thickness	No	Whole_Blood	CYP4F29P	21	15215454	15220685	0.301	rs2821867	-1.98	rs7282829	0.092021	-5.98	-0.2	247	28	enet	0.17	8.1e-17	-0.3318	0.74	1	0.96531
Insula thickness	No	Brain_Cortex	CYP4F3	19	15751707	15773635	0.505	rs16980398	-2.77	rs1290616	0.352802	-7	0.13	541	13	enet	0.36	9e-15	0.15079	0.88014	1	0.984862
Insula thickness	No	Liver	CYP4F3	19	15751707	15773635	0.214	rs16980398	-2.77	rs10425683	0.192041	-5.52	-1.066	541	1	top1	0.19	9.8e-09	1.066	0.286424	1	0.780865
Insula thickness	No	Brain_Cortex	CYP4F32P	2	95425004	95426024	0.3053	rs2874316	-1.89	rs11164111	0.108822	4.53	-0.896	65	8	enet	0.11	4.6e-05	-1.39139	0.164	1	0.710606
Insula thickness	No	Brain_Cortex	CYP4F34P	13	19315870	19316858	0.352	rs4769387	-2.58	rs4098663	0.005241	3.04	-0.386	215	39	enet	0.048	0.0059	0.6114	0.540952	1	0.922237
Insula thickness	No	Whole_Blood	CYP4V2	4	187112674	187134610	0.4846	rs11735888	2.88	rs13146272	0.188	8.46	-0.785	582	56	enet	0.28	4.2e-28	-1.0222	0.307	1	0.811307
Insula thickness	No	Brain_Cortex	CYP4V2	4	187112674	187134610	0.3875	rs11735888	2.88	rs3736455	0.20786	6.09	-0.316	581	16	enet	0.26	1.6e-10	-1.16083	0.24571	1	0.771723
Insula thickness	No	Liver	CYP4V2	4	187112674	187134610	0.4639	rs11735888	2.88	rs7687961	0.154518	6.1	-1.976	581	581	blup	0.19	1.8e-08	-1.7351	0.08272	1	0.622774
Insula thickness	No	Whole_Blood	CYP51A1	7	91741465	91772266	0.0288	rs6465363	2.27	rs11769294	0.010717	-3.64	-0.457	297	297	blup	0.014	0.014	0.89925	0.368518	1	0.847908
Insula thickness	No	Brain_Cortex	CYP51P2	13	29296523	29298158	0.259	rs327132	3.17	rs913798	0.065998	4.56	-1.745	483	6	lasso	0.08	0.00053	-1.3962	0.162655	1	0.707931
Insula thickness	No	Whole_Blood	CYSTM1	5	139554227	139661637	0.09	rs4912936	-2.6	rs2009997	0.044956	4.24	1.728	301	1	top1	0.045	2.4e-05	1.728	0.08399	1	0.63536
Insula thickness	No	Brain_Cortex	CYSTM1	5	139554227	139661637	0.253	rs4912936	-2.6	rs2291878	0.196885	-5.58	-1.751	301	1	top1	0.2	4.2e-08	1.751	0.07995	1	0.603688
Insula thickness	No	Whole_Blood	CYTH2	19	48972951	48983103	0.1971	rs2386980	-3.31	rs1799257	0.107158	-6.56	1.62	530	1	top1	0.11	7.3e-11	-1.62	0.105232	1	0.655555
Insula thickness	No	Whole_Blood	CYTL1	4	5016313	5021199	0.3071	rs6830734	-2.36	rs9998195	0.156	7.78	-0.7	615	1	top1	0.16	2.2e-15	-0.7	0.484	1	0.897492
Insula thickness	No	Whole_Blood	D2HGDH	2	242673994	242708226	0.469	rs11510409	2.52	rs7582582	0.161	8.08	-0.288	223	5	lasso	0.2	1.5e-19	-0.264453	0.791431	1	0.976839
Insula thickness	No	Brain_Cortex	D2HGDH	2	242673994	242708226	0.7559	rs11510409	2.52	rs10755057	0.364025	7.23	-0.208	223	8	lasso	0.37	3e-15	0.61513	0.538	1	0.922016
Insula thickness	No	Liver	D2HGDH	2	242673994	242708226	0.6574	rs11510409	2.52	rs7582582	0.318356	7.31	-0.288	223	1	top1	0.32	2.3e-14	-0.288	0.773347	1	0.969702
Insula thickness	No	Whole_Blood	DAAM1	14	59655398	59838123	0.1126	rs1271500	-3.35	rs8004164	0.020054	-4	-0.303	622	7	lasso	0.032	0.00034	-0.3513	0.72538	1	0.959862
Insula thickness	No	Liver	DACT2	6	168693510	168720434	0.529	rs7741791	-2.87	rs10214669	0.121	5.22	-0.177	644	11	lasso	0.16	1.8e-07	0.00821	0.99345	1	0.998237
Insula thickness	No	Brain_Cortex	DACT3-AS1	19	47163621	47180704	0.34	rs2082495	-3.05	rs314672	0.11911	5.85	1.634	359	27	enet	0.28	2.5e-11	2.00034	0.04546	1	0.504193
Insula thickness	No	Whole_Blood	DAD1	14	23033805	23058175	0.2464	rs1242933	2.67	rs5742743	0.082213	6.41	0.773	663	5	lasso	0.17	9.6e-17	0.4815	0.63016	1	0.938443
Insula thickness	No	Whole_Blood	DAGLB	7	6448760	6487643	0.5034	rs836556	3.12	rs12537894	0.367158	11.78	2.603	305	1	top1	0.37	1.8e-38	2.603	0.009241	1	0.302695
Insula thickness	No	Brain_Cortex	DAGLB	7	6448760	6487643	0.185	rs836556	3.12	rs836540	-0.005447	-3.05	0.487	305	305	blup	0.005	0.2	-0.47228	0.63672	1	0.941914
Insula thickness	No	Brain_Cortex	DALRD3	3	49053387	49059726	0.1317	rs9814987	2.53	rs1865741	0.045652	-4.13	-0.196	265	265	blup	0.086	0.00033	-0.11575	0.907854	1	0.987969
Insula thickness	No	Liver	DALRD3	3	49053387	49059726	0.1298	rs9814987	2.53	rs6446205	0.062888	-4.32	0.858	264	264	blup	0.08	0.00024	-0.7178	0.47287	1	0.90643
Insula thickness	No	Whole_Blood	DANCR	4	53578597	53586247	0.0691	rs13145607	-3.42	rs17051666	0.0837	6.03	-0.245	289	1	top1	0.084	9.5e-09	-0.245	0.806	1	0.978452
Insula thickness	No	Whole_Blood	DAP	5	10679342	10761384	0.3291	rs3797126	-2.98	rs5745297	0.177733	8.17	-0.144	630	31	enet	0.28	3e-28	0.551715	0.58114	1	0.925527
Insula thickness	No	Brain_Cortex	DAP	5	10679342	10761384	0.3726	rs3797126	-2.98	rs267951	0.025181	4.2	0.164	630	630	blup	0.09	0.00024	-0.5199	0.6031	1	0.935561
Insula thickness	No	Whole_Blood	DAPK1	9	90112143	90323548	0.2716	rs2274607	2.75	rs17479184	0.046086	-5.78	-0.457	616	46	enet	0.14	1.8e-13	1.73945	0.08196	1	0.630223
Insula thickness	No	Whole_Blood	DAPK2	15	64199235	64364232	0.0689	rs6494454	2.68	rs395764	0.044281	-4.54	0.57	295	1	top1	0.044	2.8e-05	-0.57	0.568678	1	0.921097
Insula thickness	No	Brain_Cortex	DAPK2	15	64199235	64364232	0.202	rs6494454	2.68	rs332276	0.128239	4.98	0.381	295	1	top1	0.13	1.2e-05	0.381	0.7032	1	0.960403
Insula thickness	No	Whole_Blood	DAPP1	4	100737990	100791311	0.2039	rs994772	-2.51	rs3756087	0.0549	-6.57	-0.155	461	9	lasso	0.16	1.6e-15	-0.2541	0.799	1	0.977814
Insula thickness	No	Whole_Blood	DARC	1	159173104	159176290	0.3181	rs11265165	-2.51	rs12076827	0.00665	-4.47	0.233	464	7	lasso	0.027	0.00095	0.21092	0.832947	1	0.983958
Insula thickness	No	Whole_Blood	DARS	2	136664247	136743447	0.3508	rs7585506	-3.35	rs11887898	0.0262	5.31	0.413	310	65	enet	0.051	7e-06	0.90523	0.365344	1	0.844759
Insula thickness	No	Brain_Cortex	DARS2	1	173793641	173827684	0.1455	rs6691053	-2.56	rs2281486	0.0985	-4.56	-1.018	278	1	top1	0.098	0.00012	1.018	0.30868	1	0.826195
Insula thickness	No	Whole_Blood	DBF4B	17	42785976	42829632	0.5689	rs12602832	2.48	rs16970944	0.33	-11.16	0.838	391	1	top1	0.33	5.8e-34	-0.838	0.402	1	0.865947
Insula thickness	No	Brain_Cortex	DBF4B	17	42785976	42829632	0.6312	rs12602832	2.48	rs4369727	0.346635	-7.45	1.105	390	7	lasso	0.37	2.9e-15	-1.48187	0.138374	1	0.677361
Insula thickness	No	Liver	DBF4B	17	42785976	42829632	0.6214	rs12602832	2.48	rs34839354	0.166404	-6.41	0.706	390	389	blup	0.3	1.6e-13	-1.31025	0.19011	1	0.742629
Insula thickness	No	Brain_Cortex	DBH	9	136501482	136524466	0.574	rs9411475	-3.1	rs1611115	0.328	-6.87	0.477	612	8	lasso	0.4	1.3e-16	-0.1721	0.863396	1	0.984862
Insula thickness	No	Liver	DBH	9	136501482	136524466	0.297	rs9411475	-3.1	rs1611115	0.272114	-6.52	0.477	612	1	top1	0.27	3.3e-12	-0.477	0.63336	1	0.932474
Insula thickness	No	Whole_Blood	DBH-AS1	9	136519708	136522435	0.2236	rs9411475	-3.1	rs4744533	0.017363	-5.09	-0.777	611	32	enet	0.039	8.2e-05	0.28542	0.77533	1	0.972249
Insula thickness	No	Liver	DBH-AS1	9	136519708	136522435	0.235	rs9411475	-3.1	rs1611131	0.162653	-5.15	-0.294	611	1	top1	0.16	1.5e-07	0.294	0.76876	1	0.969702
Insula thickness	No	Brain_Cortex	DBIL5P	17	656017	658576	0.4724	rs11247570	-2.58	rs1064245	0.259886	-6.01	0.107	394	6	lasso	0.29	6.1e-12	0.05793	0.953802	1	0.996901
Insula thickness	No	Whole_Blood	DBN1	5	176883609	176901402	0.1482	rs641101	-2.09	rs335466	0.083038	6.17	-0.614	253	3	lasso	0.085	7e-09	-0.790222	0.4294	1	0.878779
Insula thickness	No	Liver	DBN1	5	176883609	176901402	0.2608	rs641101	-2.09	rs335466	0.169255	5.23	-0.614	253	1	top1	0.17	8.4e-08	-0.614	0.53922	1	0.91385
Insula thickness	No	Whole_Blood	DBNDD1	16	90071273	90086451	0.1036	rs1805007	3.6	rs12597913	0.064584	5.64	-0.395	277	7	enet	0.081	1.8e-08	0.342146	0.732241	1	0.963816
Insula thickness	No	Brain_Cortex	DBNL	7	44084239	44109055	0.2017	rs586475	3.55	rs4642534	0.010926	3.59	0.821	344	344	blup	0.03	0.024	0.01182	0.99057	1	0.999172
Insula thickness	No	Whole_Blood	DCAF13	8	104426942	104455681	0.0697	rs7004923	-3.05	rs7462119	0.014036	4.62	0.529	414	6	enet	0.016	0.0089	1.2839	0.19918	1	0.748091
Insula thickness	No	Brain_Cortex	DCAF16	4	17802278	17812381	0.1698	rs7661303	3.9	rs13144223	0.02268	-3.69	-0.559	380	380	blup	0.056	0.0032	-0.74742	0.45481	1	0.89725
Insula thickness	No	Whole_Blood	DCAF4	14	73393040	73426411	0.369	rs741842	-3.79	rs11629006	0.139972	7.37	0.266	466	13	lasso	0.27	8.7e-27	0.6644	0.50645	1	0.905429
Insula thickness	No	Liver	DCAF4	14	73393040	73426411	0.2496	rs741842	-3.79	rs165932	-0.005337	-3.36	2.104	466	29	enet	0.047	0.0041	0.0016	0.998725	1	0.99908
Insula thickness	No	Whole_Blood	DCAKD	17	43100708	43138473	0.293	rs11574831	-2.83	rs916660	0.12	8.21	0.894	326	5	lasso	0.21	3.9e-21	0.7198	0.472	1	0.895707
Insula thickness	No	Brain_Cortex	DCAKD	17	43100708	43138473	0.3015	rs11574831	-2.83	rs7225329	0.04265	-4.32	0.304	326	2	lasso	0.064	0.0019	-0.28577	0.775055	1	0.971697
Insula thickness	No	Whole_Blood	DCBLD1	6	117774980	117891021	0.2639	rs2498930	-2.78	rs2104064	0.218	-8.99	0.199	423	10	lasso	0.22	1.1e-21	-0.34516	0.729971	1	0.961862
Insula thickness	No	Brain_Cortex	DCBLD1	6	117774980	117891021	0.278	rs2498930	-2.78	rs210632	0.119504	-5.2	-2.152	421	421	blup	0.18	2.1e-07	1.76077	0.07828	1	0.598053
Insula thickness	No	Whole_Blood	DCLK2	4	150999426	151178609	0.3698	rs1813134	3.59	rs13435543	0.223	9.22	1.101	392	1	top1	0.22	4.5e-22	1.101	0.271	1	0.788754
Insula thickness	No	Brain_Cortex	DCLK2	4	150999426	151178609	0.1455	rs1813134	3.59	rs1993656	0.03243	-3.77	3.272	392	1	top1	0.032	0.021	-3.272	0.00107	1	0.181621
Insula thickness	No	Brain_Cortex	DCLK3	3	36753913	36781352	0.1594	rs336601	1.83	rs7639607	0.036911	-3.59	-0.95	417	1	top1	0.037	0.015	0.95	0.342112	1	0.841061
Insula thickness	No	Whole_Blood	DCP1A	3	53317447	53381654	0.1118	rs2230493	3.43	rs17308399	0.004903	4.32	2.209	405	405	blup	0.011	0.024	1.92611	0.05409	1	0.559206
Insula thickness	No	Liver	DCP2	5	112312399	112356667	0.2719	rs6887482	3.63	rs1363333	0.00945	-4.11	-1.716	501	501	blup	0.061	0.0013	0.52571	0.59909	1	0.924157
Insula thickness	No	Whole_Blood	DCPS	11	126173647	126215644	0.2021	rs4935966	-3.39	rs8177348	0.0164	5.16	-0.759	664	664	blup	0.079	2.4e-08	-0.10671	0.915017	1	0.993379
Insula thickness	No	Brain_Cortex	DCST2	1	154990999	155006257	0.3769	rs4999127	-2.89	rs11264295	0.269	-6.3	0.301	380	8	lasso	0.31	1.6e-12	-0.48322	0.62894	1	0.941117
Insula thickness	No	Brain_Cortex	DCT	13	95089558	95131936	0.532	rs11840596	2.63	rs767925	0.447168	7.83	-0.145	569	1	top1	0.45	4.7e-19	-0.145	0.884711	1	0.984862
Insula thickness	No	Liver	DCT	13	95089558	95131936	0.169	rs11840596	2.63	rs1891100	0.00651	3.76	-0.132	569	569	blup	0.039	0.0082	-1.3323	0.1828	1	0.74221
Insula thickness	No	Liver	DCTD	4	183811213	183839089	0.3377	rs17074237	2.94	rs10017797	0.017016	3.91	2.199	505	12	lasso	0.053	0.0025	1.6187	0.10552	1	0.655512
Insula thickness	No	Whole_Blood	DCTN5	16	23652713	23681195	0.7206	rs13331086	-3.06	rs7588	0.60883	14.94	0.439	437	6	lasso	0.62	2.2e-79	0.570841	0.568107	1	0.921092
Insula thickness	No	Liver	DCTN5	16	23652713	23681195	0.4508	rs13331086	-3.06	rs40076	0.151	5.4	0.719	437	437	blup	0.17	1.1e-07	0.36047	0.718	1	0.954468
Insula thickness	No	Brain_Cortex	DCUN1D4	4	52709166	52783003	0.0919	rs13145607	-3.42	rs6856974	0.04838	3.89	-0.213	156	156	blup	0.052	0.0045	0.58937	0.55561	1	0.925792
Insula thickness	No	Whole_Blood	DCXR	17	79993012	79995608	0.2916	rs7502078	-3.37	rs8069378	0.111	6.83	2.037	316	1	top1	0.11	3.1e-11	2.037	0.0417	1	0.528484
Insula thickness	No	Liver	DDAH1	1	85784164	86043933	0.6462	rs36056288	-2.73	rs233115	0.535574	-9.17	1.898	518	1	top1	0.54	5.6e-27	-1.898	0.057696	1	0.594951
Insula thickness	No	Whole_Blood	DDAH2	6	31694815	31698357	0.0915	NA	NA	NA	NA	NA	NA	245	0	blup	0.044	3.2e-05	NA	NA	NA	NA
Insula thickness	No	Brain_Cortex	DDAH2	6	31694815	31698357	0.18	NA	NA	NA	NA	NA	NA	243	0	top1	0.051	0.0048	NA	NA	NA	NA
Insula thickness	No	Whole_Blood	DDC8	17	76886662	76899297	0.1674	rs1473312	3.35	rs8068674	0.0689	5.74	-0.542	654	6	lasso	0.087	4.3e-09	-0.3421	0.732	1	0.963717
Insula thickness	No	Brain_Cortex	DDHD2	8	38082736	38120351	0.1293	rs11997244	-2.65	rs7836805	0.10893	3.99	0.14	282	1	top1	0.11	5.5e-05	0.14	0.889	1	0.985082
Insula thickness	No	Liver	DDHD2	8	38082736	38120351	0.2577	rs11997244	-2.65	rs16887340	0.137177	5.45	0.604	282	282	blup	0.19	8e-09	-0.08028	0.936	1	0.995629
Insula thickness	No	Whole_Blood	DDIT4L	4	101107027	101111939	0.1171	rs1501100	-2.56	rs12651056	0.00259	-3.5	-0.314	433	433	blup	0.027	0.00091	0.6998	0.484	1	0.897492
Insula thickness	No	Whole_Blood	DDO	6	110712974	110736765	0.2793	rs11153238	-3.05	rs9481066	0.158	7.95	0.871	410	1	top1	0.16	1.3e-15	0.871	0.383754	1	0.855024
Insula thickness	No	Brain_Cortex	DDO	6	110712974	110736765	0.228	rs11153238	-3.05	rs6933664	0.035711	4.47	1.085	410	1	top1	0.036	0.016	1.085	0.27792	1	0.801921
Insula thickness	No	Whole_Blood	DDOST	1	20978270	20988000	0.1162	rs1043443	-2.86	rs3102072	0.0637	-5.42	-1.706	459	1	top1	0.064	5.6e-07	1.706	0.088008	1	0.63536
Insula thickness	No	Whole_Blood	DDR2	1	162601163	162757190	0.1168	rs10799891	-2.86	rs12022205	0.00901	3.75	0.889	616	616	blup	0.01	0.028	1.00367	0.315538	1	0.81778
Insula thickness	No	Whole_Blood	DDRGK1	20	3170996	3185331	0.2075	rs511898	-4.05	rs1056881	0.036106	-5.13	-0.188	437	9	enet	0.058	1.9e-06	0.1135	0.909601	1	0.992419
Insula thickness	No	Whole_Blood	DDT	22	24315293	24322660	0.4677	rs4820585	2.9	rs2739338	0.372057	-11.75	-1.947	402	32	enet	0.43	5.9e-47	1.92815	0.0538	1	0.559206
Insula thickness	No	Brain_Cortex	DDT	22	24315293	24322660	0.2376	rs4820585	2.9	rs2739338	0.159769	-5.25	-1.947	402	1	top1	0.16	9.3e-07	1.947	0.0515	1	0.522386
Insula thickness	No	Liver	DDT	22	24315293	24322660	0.789	rs4820585	2.9	rs2739338	0.560124	9.44	-1.947	402	7	lasso	0.61	1.9e-32	-1.75435	0.0794	1	0.620864
Insula thickness	No	Whole_Blood	DDTL	22	24309089	24314721	0.0955	rs4820585	2.9	rs2154594	0.054273	-5.53	-1.683	408	13	enet	0.062	8.4e-07	1.59252	0.111	1	0.663714
Insula thickness	No	Brain_Cortex	DDTL	22	24309089	24314721	0.2429	rs4820585	2.9	rs5759867	0.040525	3.36	-1.777	408	1	top1	0.041	0.011	-1.777	0.0756	1	0.586409
Insula thickness	No	Liver	DDTL	22	24309089	24314721	0.773	rs4820585	2.9	rs2739338	0.568596	9.3	-1.947	408	1	top1	0.57	2.2e-29	-1.947	0.0515	1	0.581852
Insula thickness	No	Whole_Blood	DDX1	2	15731302	15771235	0.1867	rs6751458	3.19	rs2098581	0.0768	-5.85	-1.715	487	1	top1	0.077	3.9e-08	1.715	0.086345	1	0.63536
Insula thickness	No	Whole_Blood	DDX10P1	10	31207941	31210164	0.2832	rs1764443	-3.31	rs1690627	0.088031	-6.53	-0.134	454	454	blup	0.15	1.3e-14	-0.4246	0.671148	1	0.944678
Insula thickness	No	Whole_Blood	DDX11	12	31226782	31257725	0.8132	rs4931395	-3.88	rs6487966	0.651978	-15.49	-1.142	458	22	enet	0.66	3e-87	1.6079	0.10785	1	0.660746
Insula thickness	No	Liver	DDX11	12	31226782	31257725	0.794	rs4931395	-3.88	rs11219	0.66618	-10.06	-2.056	458	13	lasso	0.68	2.1e-39	1.6195	0.10533	1	0.655512
Insula thickness	No	Whole_Blood	DDX11L10	16	61553	64042	0.4528	rs3918352	-2.4	rs2288490	0.110021	-6.5	1.033	224	7	lasso	0.19	6.1e-19	-1.29913	0.193899	1	0.742005
Insula thickness	No	Whole_Blood	DDX11L2	2	114356656	114359144	0.6089	rs11123176	2.73	rs4849261	0.392	12.81	-0.685	353	13	lasso	0.45	2.2e-50	-0.921351	0.356867	1	0.839284
Insula thickness	No	Brain_Cortex	DDX11L2	2	114356656	114359144	0.5171	rs11123176	2.73	rs4849261	0.375563	7.13	-0.685	353	1	top1	0.38	1.7e-15	-0.685	0.493	1	0.913976
Insula thickness	No	Liver	DDX11L2	2	114356656	114359144	0.528	rs11123176	2.73	rs4849261	0.393544	7.76	-0.685	353	1	top1	0.39	3.2e-18	-0.685	0.493344	1	0.908801
Insula thickness	No	Whole_Blood	DDX17	22	38879453	38903665	0.1672	rs4821738	-5.32	rs12004	0.165969	8.24	-1.385	368	10	enet	0.21	1.7e-20	-1.40087	0.161	1	0.722506
Insula thickness	No	Brain_Cortex	DDX17	22	38879453	38903665	0.1935	rs4821738	-5.32	rs6001209	0.071156	3.79	-0.487	368	1	top1	0.071	0.001	-0.487	0.626	1	0.939602
Insula thickness	No	Brain_Cortex	DDX19A	16	70380732	70407286	0.3932	rs4985364	4.37	rs7194558	-0.006279	-3.07	0.133	192	24	enet	0.058	0.0029	-0.1194	0.904977	1	0.987969
Insula thickness	No	Whole_Blood	DDX19B	16	70323566	70369186	0.0913	rs4985364	4.37	rs8062183	0.037131	-4.48	-0.56	204	204	blup	0.055	3e-06	1.1398	0.254369	1	0.776073
Insula thickness	No	Whole_Blood	DDX20	1	112297867	112310638	0.1725	rs17675964	-2.89	rs197411	0.0798	5.97	-0.544	685	7	lasso	0.087	4.8e-09	-0.4519	0.65134	1	0.942835
Insula thickness	No	Whole_Blood	DDX31	9	135468384	135545421	0.1707	rs2988566	-2.78	rs11243850	0.119743	6.88	1.254	539	1	top1	0.12	5.2e-12	1.254	0.20984	1	0.750327
Insula thickness	No	Brain_Cortex	DDX31	9	135468384	135545421	0.3735	rs2988566	-2.78	rs445990	0.225	-5.73	-0.661	539	4	lasso	0.26	1.2e-10	0.4671	0.640426	1	0.94348
Insula thickness	No	Liver	DDX31	9	135468384	135545421	0.603	rs2988566	-2.78	rs3739905	0.407283	8.32	1.214	539	9	lasso	0.45	1.4e-21	1.5837	0.11326	1	0.655512
Insula thickness	No	Whole_Blood	DDX39B	6	31498010	31510225	0.307	NA	NA	NA	NA	NA	NA	280	0	blup	0.18	1.5e-17	NA	NA	NA	NA
Insula thickness	No	Brain_Cortex	DDX4	5	55033845	55112985	0.1614	rs11749532	-2.81	rs7736177	0.030572	-4.1	1.952	345	345	blup	0.066	0.0016	-1.9229	0.05449	1	0.53261
Insula thickness	No	Whole_Blood	DDX42	17	61851136	61896677	0.0827	rs3785568	3.15	rs6504177	0.0943	6.64	0.236	316	1	top1	0.094	1.1e-09	0.236	0.813	1	0.98105
Insula thickness	No	Brain_Cortex	DDX42	17	61851136	61896677	0.2098	rs3785568	3.15	rs9891018	0.200335	-5.46	2.123	316	1	top1	0.2	3.1e-08	-2.123	0.033754	1	0.452837
Insula thickness	No	Liver	DDX42	17	61851136	61896677	0.2468	rs3785568	3.15	rs2727331	0.101935	-4.52	-2.548	316	316	blup	0.14	9.1e-07	0.727059	0.46719	1	0.905756
Insula thickness	No	Whole_Blood	DDX5	17	62495734	62504317	0.3635	rs1140409	3.34	rs1991401	0.165	-8.14	1.833	229	2	lasso	0.17	1.1e-16	-2.213	0.0269	1	0.45898
Insula thickness	No	Whole_Blood	DDX51	12	132621139	132628880	0.1038	rs6598192	-2.79	rs7131729	0.044601	4.36	1.626	280	1	top1	0.045	2.6e-05	1.626	0.10395	1	0.653253
Insula thickness	No	Liver	DDX51	12	132621139	132628880	0.166	rs6598192	-2.79	rs10128884	0.05808	4.25	1.934	280	1	top1	0.058	0.0016	1.934	0.05311	1	0.584003
Insula thickness	No	Whole_Blood	DDX52	17	35970218	36002337	0.1569	rs8071957	-2.93	rs7224513	0.0584	-6.09	-0.555	299	15	enet	0.081	1.6e-08	1.0959	0.273	1	0.788754
Insula thickness	No	Whole_Blood	DDX55	12	124086646	124104952	0.1948	rs9919	-3.42	rs786439	0.074009	-6.7	0.038	379	11	enet	0.075	5.5e-08	-0.3025	0.76223	1	0.969429
Insula thickness	No	Brain_Cortex	DDX55	12	124086646	124104952	0.3205	rs9919	-3.42	rs786439	0.177	-5.3	0.038	379	4	lasso	0.19	9.3e-08	0.62844	0.52971	1	0.917068
Insula thickness	No	Liver	DDX55	12	124086646	124104952	0.213	rs9919	-3.42	rs7303554	0.0477	-4.92	0.076	379	15	enet	0.14	1.3e-06	1.144	0.25261	1	0.760553
Insula thickness	No	Whole_Blood	DDX56	7	44605016	44614650	0.0849	rs13234819	2.95	rs217378	0.007273	4	0.297	365	365	blup	0.019	0.0049	-0.36689	0.713701	1	0.958574
Insula thickness	No	Whole_Blood	DDX58	9	32455300	32526322	0.1437	rs1810807	2.89	rs7042042	0.060631	-6.33	-0.84	509	4	lasso	0.099	3.7e-10	0.40218	0.68755	1	0.949947
Insula thickness	No	Whole_Blood	DDX59	1	200593024	200639097	0.13	rs2809342	-3.41	rs12082129	0.023	-4.61	-3.054	540	4	lasso	0.027	0.00085	3.30834	0.000939	1	0.12662
Insula thickness	No	Brain_Cortex	DDX59	1	200593024	200639097	0.4922	rs2809342	-3.41	rs12082129	0.105	-5.44	-3.054	540	12	lasso	0.28	3.3e-11	3.24707	0.00117	1	0.19032
Insula thickness	No	Liver	DDX59	1	200593024	200639097	0.3481	rs2809342	-3.41	rs12082129	0.305119	-6.93	-3.054	540	1	top1	0.31	9.7e-14	3.054	0.002258	1	0.235417
Insula thickness	No	Whole_Blood	DDX60L	4	169277886	169458937	0.2391	rs13103900	3.14	rs2319913	0.0528	5.71	-0.76	528	24	enet	0.13	5.8e-13	-1.0773	0.281	1	0.791983
Insula thickness	No	Liver	DDX60L	4	169277886	169458937	0.3684	rs13103900	3.14	rs17540220	0.108426	4.92	-0.119	528	6	lasso	0.12	9.5e-06	-0.1874	0.85136	1	0.977408
Insula thickness	No	Whole_Blood	DEAF1	11	644233	706594	0.0765	rs4131943	2.89	rs11246226	-0.00254	4.09	-1.127	466	29	enet	0.0025	0.17	-0.5819	0.560637	1	0.921092
Insula thickness	No	Whole_Blood	DECR1	8	91013633	91064320	0.5366	rs12679902	-3.17	rs17623400	0.253342	-9.8	0.16	374	4	lasso	0.25	2.4e-25	-0.1775	0.85914	1	0.990311
Insula thickness	No	Liver	DECR1	8	91013633	91064320	0.3939	rs12679902	-3.17	rs1061302	0.076068	-5.49	0.587	374	9	lasso	0.2	3.2e-09	-0.53756	0.591	1	0.922744
Insula thickness	No	Whole_Blood	DECR2	16	451826	462487	0.4317	rs4474684	-2.79	rs3743890	0.14952	7.69	-1.216	392	28	enet	0.22	2.8e-21	-1.21518	0.224299	1	0.750327
Insula thickness	No	Brain_Cortex	DECR2	16	451826	462487	0.2773	rs4474684	-2.79	rs3743890	0.271778	6.18	-1.216	391	1	top1	0.27	5.4e-11	-1.216	0.223985	1	0.758878
Insula thickness	No	Liver	DECR2	16	451826	462487	0.4074	rs4474684	-2.79	rs3743890	0.262	6.44	-1.216	391	1	top1	0.26	9.9e-12	-1.216	0.224	1	0.757651
Insula thickness	No	Whole_Blood	DEF6	6	35265595	35289548	0.3152	rs2820237	2.51	rs10755687	0.207	-8.94	0.996	436	8	lasso	0.23	2.8e-23	-1.11996	0.262729	1	0.784673
Insula thickness	No	Liver	DEF8	16	90014333	90034468	0.3841	rs1805007	3.6	rs12207	0.0473	-3.85	-1.421	301	8	enet	0.14	1.3e-06	1.18349	0.237	1	0.760553
Insula thickness	No	Whole_Blood	DEFA3	8	6873391	6875823	0.4159	rs13268267	3.66	rs17466573	0.095147	-7.63	3.287	517	30	enet	0.24	1.4e-23	-3.2642	0.0011	1	0.129781
Insula thickness	No	Liver	DEFA3	8	6873391	6875823	0.2863	rs13268267	3.66	rs7825750	0.035225	4.44	-1.132	517	20	enet	0.13	3.5e-06	-2.10641	0.0352	1	0.516083
Insula thickness	No	Whole_Blood	DEFA8P	8	6808248	6809121	0.1618	rs13268267	3.54	rs7825750	0.022478	4.83	-1.132	591	4	lasso	0.029	0.00061	-0.1344	0.89305	1	0.992419
Insula thickness	No	Brain_Cortex	DEFB134	8	11850692	11853821	0.1185	rs1296025	-4.04	rs2618451	0.05364	4.35	1.348	322	322	blup	0.089	0.00027	3.2976	0.000975	1	0.181004
Insula thickness	No	Brain_Cortex	DEGS2	14	100612756	100626500	0.215	rs11850280	3.97	rs1951486	-0.00744	-3.57	0.31	406	406	blup	0.039	0.013	1.0037	0.31551	1	0.827617
Insula thickness	No	Whole_Blood	DENND2C	1	115125469	115213043	0.3337	rs17479518	1.94	rs6537825	0.0377	5.51	-0.111	411	5	lasso	0.11	6.3e-11	-0.21625	0.828794	1	0.9832
Insula thickness	No	Whole_Blood	DENND2D	1	111729796	111747157	0.1183	rs343758	-3.35	rs817582	0.00647	-4.15	0.05	567	1	top1	0.0065	0.066	-0.05	0.960122	1	0.994908
Insula thickness	No	Liver	DENND2D	1	111729796	111747157	0.3344	rs343758	-3.35	rs629608	0.206349	-5.74	-1.48	567	3	lasso	0.24	5.6e-11	1.62746	0.10364	1	0.655512
Insula thickness	No	Whole_Blood	DENND3	8	142127377	142205907	0.2017	rs873224	3.18	rs1045303	0.077032	-5.48	0.209	434	1	top1	0.077	3.7e-08	-0.2086	0.83479	1	0.984265
Insula thickness	No	Whole_Blood	DENND5B	12	31535157	31744031	0.1994	rs12581110	3.08	rs793148	0.011409	-4.1	-0.051	449	449	blup	0.056	2.5e-06	-1.0619	0.28827	1	0.798178
Insula thickness	No	Brain_Cortex	DENND5B	12	31535157	31744031	0.2999	rs12581110	3.08	rs792874	0.015	3.82	-0.373	449	8	lasso	0.02	0.056	-0.00854	0.99319	1	0.999172
Insula thickness	No	Whole_Blood	DENND6A	3	57611184	57678816	0.1412	rs4681733	-1.94	rs11706044	0.070716	5.59	-1.781	357	1	top1	0.071	1.3e-07	-1.781	0.074912	1	0.613454
Insula thickness	No	Whole_Blood	DENND6B	22	50747459	50765489	0.1202	rs2076139	3.22	rs35812349	0.074852	-5.72	1.236	377	1	top1	0.075	5.8e-08	-1.236	0.216	1	0.750327
Insula thickness	No	Brain_Cortex	DENND6B	22	50747459	50765489	0.4343	rs2076139	3.22	rs8142016	0.201883	5.65	1.24	376	6	lasso	0.23	3e-09	1.6905	0.0909	1	0.620763
Insula thickness	No	Whole_Blood	DEPDC7	11	33037410	33055128	0.0765	rs2615924	-1.93	rs4756561	0.0214	4.56	0.552	312	3	lasso	0.028	0.00074	0.46527	0.641735	1	0.942796
Insula thickness	No	Brain_Cortex	DERL1	8	124025404	124054663	0.3213	rs7160	3.17	rs13262114	-0.00749	3.65	2.394	477	477	blup	0.0024	0.25	1.5087	0.131	1	0.665254
Insula thickness	No	Whole_Blood	DESI1	22	41994032	42017100	0.2077	rs9620018	3.62	rs17377643	0.063635	-6.6	-0.476	314	314	blup	0.091	2e-09	-0.35583	0.722	1	0.959173
Insula thickness	No	Brain_Cortex	DFFB	1	3773845	3801993	0.6238	rs3765692	3.54	rs4073324	0.374	-7.2	1.804	454	9	lasso	0.47	3.2e-20	-1.06848	0.2853	1	0.808504
Insula thickness	No	Whole_Blood	DFNA5	7	24737972	24809244	0.2073	rs39446	3.8	rs2106760	0.09861	6.72	0.71	631	23	enet	0.12	2.2e-12	-0.17405	0.86183	1	0.990311
Insula thickness	No	Brain_Cortex	DFNA5	7	24737972	24809244	0.6071	rs39446	3.8	rs876308	0.284535	6.8	-0.617	630	51	enet	0.33	1.8e-13	-0.22707	0.82037	1	0.978292
Insula thickness	No	Whole_Blood	DFNB31	9	117164360	117267730	0.3158	rs4978567	3.68	rs2296262	0.144886	7.57	-1.074	674	1	top1	0.14	2.4e-14	-1.074	0.28282	1	0.7923
Insula thickness	No	Liver	DFNB31	9	117164360	117267730	0.48	rs4978567	3.68	rs10217748	0.074391	5.49	0.252	673	6	lasso	0.16	1.5e-07	0.4582	0.64684	1	0.934384
Insula thickness	No	Brain_Cortex	DFNB59	2	179316240	179326117	0.288	rs2279472	-2.55	rs6433718	0.005991	3.79	-0.328	469	469	blup	0.089	0.00026	-0.37376	0.709	1	0.960403
Insula thickness	No	Liver	DGAT1	8	145539954	145550573	0.3265	rs11784223	-2.91	rs4977219	0.058024	3.8	-1.012	183	183	blup	0.059	0.0015	-1.78033	0.075	1	0.620472
Insula thickness	No	Whole_Blood	DGAT2	11	75470557	75512579	0.1149	rs477783	2.54	rs11236515	0.0556	-5.31	1.301	440	1	top1	0.056	2.9e-06	-1.301	0.193258	1	0.74161
Insula thickness	No	Whole_Blood	DGCR10	22	19010569	19011063	0.1099	rs5748240	2.48	rs10160	0.119176	-6.89	1.787	448	3	lasso	0.12	5.8e-12	-1.89385	0.0582	1	0.568359
Insula thickness	No	Brain_Cortex	DGCR10	22	19010569	19011063	0.7029	rs5748240	2.48	rs2871006	0.438368	-8.47	1.644	437	14	lasso	0.49	2.6e-21	-1.801	0.0717	1	0.574778
Insula thickness	No	Whole_Blood	DGCR11	22	19033675	19035888	0.1981	rs4819804	-3.16	rs2793064	0.163195	8.11	1.559	440	20	enet	0.16	4.1e-16	1.60585	0.108	1	0.660746
Insula thickness	No	Brain_Cortex	DGCR11	22	19033675	19035888	0.2415	rs4819804	-3.16	rs2793064	0.216652	5.65	1.559	429	1	top1	0.22	7.7e-09	1.559	0.119	1	0.654691
Insula thickness	No	Liver	DGCR11	22	19033675	19035888	0.22	rs4819804	-3.16	rs5993488	0.035177	3.92	1.393	431	431	blup	0.055	0.0021	0.65382	0.513	1	0.910993
Insula thickness	No	Whole_Blood	DGCR14	22	19117792	19132197	0.4217	rs4819804	-3.16	rs715544	0.144785	-7.67	0.737	423	4	lasso	0.15	8.9e-15	-0.57957	0.562	1	0.921092
Insula thickness	No	Brain_Cortex	DGCR2	22	19023795	19109967	0.241	rs4819804	-3.16	rs2238751	0.191136	5.32	1.665	412	1	top1	0.19	6.9e-08	1.665	0.0959	1	0.623521
Insula thickness	No	Whole_Blood	DGCR5	22	18958027	19018755	0.2031	rs3848856	2.23	rs8139221	0.094301	-7.33	1.529	442	5	lasso	0.14	9.6e-14	-1.8971	0.0578	1	0.568133
Insula thickness	No	Brain_Cortex	DGCR5	22	18958027	19018755	0.422	rs3848856	2.23	rs2540627	0.138784	5.27	0.668	431	20	enet	0.23	3.3e-09	0.3236	0.746	1	0.966606
Insula thickness	No	Whole_Blood	DGCR6	22	18893541	18901751	0.4506	rs5746492	-2.98	rs17742907	0.182168	-8.77	-0.471	454	5	lasso	0.29	3.4e-29	-0.37406	0.708	1	0.957517
Insula thickness	No	Liver	DGCR6	22	18893541	18901751	0.549	rs5746492	-2.98	rs9618419	-0.004793	-4	-0.509	445	445	blup	0.1	4e-05	0.16343	0.87	1	0.981977
Insula thickness	No	Whole_Blood	DGCR6L	22	20301799	20307603	0.2915	rs5763911	-2.28	rs2904577	0.137927	-7.87	-0.703	372	11	enet	0.17	3.9e-17	0.23344	0.815	1	0.981993
Insula thickness	No	Whole_Blood	DGCR9	22	19005347	19007761	0.1417	rs5748240	2.48	rs807751	0.042085	-5.95	1.537	445	5	lasso	0.1	1.3e-10	-2.03032	0.0423	1	0.528908
Insula thickness	No	Brain_Cortex	DGCR9	22	19005347	19007761	0.4235	rs5748240	2.48	rs2871006	0.034334	4.76	1.644	434	31	enet	0.13	7.6e-06	1.9647	0.0494	1	0.51775
Insula thickness	No	Brain_Cortex	DGKB	7	14184674	15014402	0.238	rs17168465	2.51	rs17168435	-0.006115	3.37	1.163	546	546	blup	0.013	0.095	1.07621	0.28183	1	0.806932
Insula thickness	No	Whole_Blood	DGKD	2	234263153	234380750	0.08	rs12995772	3.58	rs838708	-0.00273	3.88	-0.611	633	633	blup	0.017	0.0076	-0.901536	0.367303	1	0.847625
Insula thickness	No	Liver	DGKE	17	54911460	54946036	0.3485	rs11868917	-3.9	rs1879145	0.028568	4.31	0.622	456	4	lasso	0.048	0.004	0.348988	0.7271	1	0.956812
Insula thickness	No	Whole_Blood	DGKH	13	42614176	42830714	0.1001	rs17062690	2.41	rs976100	0.042886	-4.94	-0.219	509	13	enet	0.053	4.4e-06	-0.00236	0.99812	1	0.999776
Insula thickness	No	Whole_Blood	DGKQ	4	952675	980683	0.7501	rs748651	2.79	rs4690220	0.47	13.48	0.702	400	12	lasso	0.53	1.1e-62	0.8321	0.405	1	0.867366
Insula thickness	No	Brain_Cortex	DGKQ	4	952675	980683	0.2196	rs748651	2.79	rs2306245	0.15819	-4.73	1.79	398	1	top1	0.16	1.1e-06	-1.79	0.07345	1	0.578516
Insula thickness	No	Brain_Cortex	DHDDS	1	26758773	26797785	0.2908	rs4659362	-3.3	rs4443935	0.00715	3.7	0.492	373	373	blup	0.035	0.017	-0.05838	0.95344	1	0.996901
Insula thickness	No	Whole_Blood	DHFR	5	79922047	79950802	0.3174	rs248999	-2.65	rs1643659	0.442282	-13.04	-0.408	481	10	lasso	0.45	1.1e-49	0.409229	0.68237	1	0.949171
Insula thickness	No	Brain_Cortex	DHFR	5	79922047	79950802	0.7736	rs248999	-2.65	rs2560424	0.421281	-7.83	-0.523	480	21	lasso	0.53	6.1e-24	0.2056	0.83712	1	0.98145
Insula thickness	No	Brain_Cortex	DHODH	16	72042487	72058954	0.3418	rs11075904	-2.77	rs1035559	0.089642	4.84	0.812	370	370	blup	0.22	5.3e-09	0.3082	0.757934	1	0.970661
Insula thickness	No	Whole_Blood	DHRS1	14	24759804	24769039	0.3262	rs954134	2.87	rs10134537	0.107257	-6.38	-0.063	496	30	enet	0.26	7.1e-26	1.5272	0.12671	1	0.683081
Insula thickness	No	Brain_Cortex	DHRS1	14	24759804	24769039	0.602	rs954134	2.87	rs12895335	0.1478	-5.31	0.252	495	59	enet	0.32	4.4e-13	-0.5749	0.56534	1	0.925792
Insula thickness	No	Liver	DHRS1	14	24759804	24769039	0.3701	rs954134	2.87	rs10134537	0.039428	-4.38	-0.063	495	22	enet	0.19	1.5e-08	-0.33858	0.734929	1	0.960222
Insula thickness	No	Brain_Cortex	DHRS11	17	34948228	34957235	0.3594	rs9895998	-2.91	rs12150665	0.296715	-6.82	0.912	310	1	top1	0.3	5.1e-12	-0.912	0.361769	1	0.854931
Insula thickness	No	Whole_Blood	DHRS12	13	52342129	52378293	0.1689	rs9535772	-2.32	rs4943028	0.019472	3.9	0.223	376	376	blup	0.028	0.00071	-0.05356	0.95728	1	0.994615
Insula thickness	No	Liver	DHRS2	14	24099324	24114848	0.5313	rs4147557	-2.96	rs7141385	0.31439	7	-0.539	427	7	lasso	0.38	1.6e-17	-0.36337	0.716327	1	0.954468
Insula thickness	No	Liver	DHRS4	14	24424244	24438488	0.3935	rs7155903	2.89	rs8003491	-0.004799	-3.92	0.342	485	10	lasso	-0.0043	0.55	0.05505	0.956101	1	0.997788
Insula thickness	No	Brain_Cortex	DHRS4-AS1	14	24409197	24458026	0.318	rs7155903	2.89	rs2146432	0.087314	-4.45	-0.609	505	5	lasso	0.1	9.2e-05	0.3523	0.72462	1	0.961897
Insula thickness	No	Liver	DHRS4-AS1	14	24409197	24458026	0.3034	rs7155903	2.89	rs1957680	0.093982	5.04	-0.341	505	3	lasso	0.12	6.7e-06	0.50974	0.610236	1	0.925979
Insula thickness	No	Whole_Blood	DHRS4L2	14	24439148	24475617	0.2624	rs7155903	2.89	rs10483284	0.027188	-4.88	0.163	494	494	blup	0.048	1.3e-05	-1.0517	0.29293	1	0.800499
Insula thickness	No	Brain_Cortex	DHRS4L2	14	24439148	24475617	0.498	rs7155903	2.89	rs8003491	0.114247	-5.19	0.342	493	38	enet	0.13	1e-05	-0.88	0.37888	1	0.865523
Insula thickness	No	Liver	DHRS4L2	14	24439148	24475617	0.4772	rs7155903	2.89	rs8005541	0.206488	-5.71	-0.006	493	1	top1	0.21	2.5e-09	0.006	0.995213	1	0.998237
Insula thickness	No	Whole_Blood	DHRS7	14	60610838	60636574	0.077	rs1254275	-1.9	rs219318	0.018221	-4.22	0.006	293	293	blup	0.029	0.00059	0.1528	0.87856	1	0.992419
Insula thickness	No	Brain_Cortex	DHRS7	14	60610838	60636574	0.153	rs1254275	-1.9	rs8020176	0.09249	-4.38	0.537	292	292	blup	0.12	3.3e-05	0.0782	0.93766	1	0.990639
Insula thickness	No	Liver	DHRS7	14	60610838	60636574	0.1909	rs1254275	-1.9	rs409866	0.123358	-5.13	-0.89	292	1	top1	0.12	5.4e-06	0.89	0.373466	1	0.863544
Insula thickness	No	Brain_Cortex	DHRS7B	17	21026677	21096578	0.2247	rs8064382	4.45	rs11867371	0.049607	4.45	-0.028	220	6	lasso	0.096	0.00015	0.22612	0.821106	1	0.978292
Insula thickness	No	Whole_Blood	DHRS9	2	169921299	169952677	0.4291	rs1990842	-3.21	rs2302698	0.242	9.73	-1.006	568	23	enet	0.26	8.5e-26	-0.742897	0.457544	1	0.888863
Insula thickness	No	Whole_Blood	DHX32	10	127525123	127585005	0.1621	rs297226	3.33	rs7358157	0.182678	-8.71	-2.255	603	7	lasso	0.19	4.6e-19	2.104	0.035382	1	0.497404
Insula thickness	No	Whole_Blood	DHX34	19	47852538	47885961	0.1059	rs3844440	2.75	rs8112962	0.017892	4.46	0.487	353	16	enet	0.037	0.00011	-0.591158	0.554415	1	0.921092
Insula thickness	No	Brain_Cortex	DHX35	20	37590942	37668366	0.245	rs6015679	-3.02	rs8120914	0.026084	-3.72	-1.674	415	415	blup	0.042	0.0099	2.1286	0.03328	1	0.452191
Insula thickness	No	Whole_Blood	DHX36	3	153990335	154042286	0.1323	rs12639034	2.67	rs7645606	0.002723	-3.59	0.743	328	328	blup	0.016	0.0094	-1.54356	0.122695	1	0.677155
Insula thickness	No	Brain_Cortex	DHX36	3	153990335	154042286	0.2914	rs12639034	2.67	rs1995923	0.104977	4.53	-0.957	328	1	top1	0.1	7.5e-05	-0.957	0.338567	1	0.839224
Insula thickness	No	Whole_Blood	DHX57	2	39024871	39103075	0.1358	rs3770681	2.76	rs6738069	0.0557	-5.79	1.705	321	23	enet	0.059	1.5e-06	-1.40163	0.161027	1	0.722506
Insula thickness	No	Whole_Blood	DHX58	17	40253422	40264751	0.2308	rs11870415	3.11	rs1122326	0.101	-6.76	1.236	321	8	lasso	0.12	2.7e-12	-1.8065	0.0708	1	0.602734
Insula thickness	No	Brain_Cortex	DHX58	17	40253422	40264751	0.1428	rs11870415	3.11	rs7218506	-0.002986	-3.74	1.511	320	6	lasso	0.063	0.0019	-0.77695	0.437191	1	0.889626
Insula thickness	No	Brain_Cortex	DIDO1	20	61509090	61569304	0.182	rs4487162	2.73	rs13040088	0.050865	-4.07	-0.03	471	471	blup	0.068	0.0013	-0.6738	0.50045	1	0.914003
Insula thickness	No	Whole_Blood	DIEXF	1	210001352	210030910	0.2732	rs4844851	3.06	rs646596	0.176	8.32	2.469	525	6	enet	0.19	2.1e-18	2.40191	0.01631	1	0.37521
Insula thickness	No	Whole_Blood	DIP2A	21	47878812	47989926	0.4423	rs2070432	3.98	rs2070435	0.433417	12.64	3.297	370	6	lasso	0.46	6.4e-51	3.7168	0.000202	1	0.0595115
Insula thickness	No	Liver	DIP2A	21	47878812	47989926	0.174	rs2070432	3.98	rs2968	0.00177	-3.73	-2.501	370	370	blup	0.035	0.012	2.9449	0.00323	1	0.275785
Insula thickness	No	Whole_Blood	DIP2B	12	50898890	51142450	0.2886	rs2307084	-2.21	rs1047912	0.166344	7.9	0.358	296	2	lasso	0.17	1.2e-16	0.3412	0.73298	1	0.963989
Insula thickness	No	Whole_Blood	DIRAS1	19	2714565	2721416	0.2526	rs308049	2.58	rs8105695	0.08708	6.37	1.092	441	441	blup	0.096	8.2e-10	-0.098791	0.921304	1	0.9935
Insula thickness	No	Whole_Blood	DIRC2	3	122513642	122599986	0.1834	rs9846935	-2.83	rs17213716	0.095838	-6.12	-0.113	509	1	top1	0.096	7.8e-10	0.113	0.910031	1	0.992419
Insula thickness	No	Whole_Blood	DIS3L	15	66585555	66626236	0.1674	rs7181467	-2.66	rs7170930	0.054313	-5.96	1.277	490	35	enet	0.16	2.4e-15	-0.61974	0.535426	1	0.918257
Insula thickness	No	Brain_Cortex	DIS3L	15	66585555	66626236	0.571	rs7181467	-2.66	rs12911848	0.267104	-6.11	-0.099	490	490	blup	0.39	2.7e-16	-0.9361	0.34923	1	0.846829
Insula thickness	No	Whole_Blood	DISC1	1	231762561	232177018	0.2683	rs9431708	3.21	rs11122319	0.171	-8.44	1.938	484	484	blup	0.18	1.8e-17	-2.46017	0.013887	1	0.351692
Insula thickness	No	Whole_Blood	DISP2	15	40650436	40663257	0.2226	rs12899649	3.01	rs2289328	0.113794	6.85	-1.541	399	4	lasso	0.11	1.5e-11	-1.21519	0.224295	1	0.750327
Insula thickness	No	Liver	DISP2	15	40650436	40663257	0.5198	rs12899649	3.01	rs2289328	0.28944	6.65	-1.541	399	7	lasso	0.3	1.7e-13	-1.7319	0.08329	1	0.622774
Insula thickness	No	Whole_Blood	DIXDC1	11	111797868	111893308	0.0677	rs1784678	2.18	rs10502151	0.0127	3.94	0.873	342	27	enet	0.018	0.0056	0.36994	0.711424	1	0.9579
Insula thickness	No	Whole_Blood	DKFZP761J1410	19	11466062	11476374	0.1545	rs17001086	-3.31	rs322151	0.034102	4.53	-1.703	398	4	lasso	0.044	3.3e-05	-1.34351	0.179107	1	0.729751
Insula thickness	No	Whole_Blood	DKFZP779L1853	12	48592170	48595814	0.0621	rs12426178	2.78	rs2634663	0.015575	-4.11	0.002	517	4	lasso	0.016	0.0081	0.1824	0.85523	1	0.990123
Insula thickness	No	Whole_Blood	DKK3	11	11984653	12031316	0.1309	rs1994328	3.64	rs7107048	0.00021	-4.45	0.729	772	772	blup	0.021	0.0032	-0.18629	0.852219	1	0.989661
Insula thickness	No	Whole_Blood	DLC1	8	12940870	13373167	0.1615	rs4831399	3.43	rs12544071	0.021263	4.86	0.41	771	20	enet	0.039	8.1e-05	-0.7732	0.43938	1	0.883468
Insula thickness	No	Brain_Cortex	DLD	7	107531415	107572175	0.2968	rs2237702	2.87	rs881176	0.148999	-5.26	-0.811	497	6	lasso	0.19	9.2e-08	0.32169	0.74768	1	0.967343
Insula thickness	No	Brain_Cortex	DLEU2L	1	64014588	64015405	0.212	rs2132161	3.19	rs3009577	0.0504	-4.43	-0.318	485	485	blup	0.055	0.0037	-0.15432	0.87736	1	0.984862
Insula thickness	No	Whole_Blood	DLG1	3	196769431	197026171	0.0762	rs10446496	2.76	rs3773843	0.007268	3.61	-0.847	413	1	top1	0.0073	0.056	-0.847	0.396995	1	0.862816
Insula thickness	No	Whole_Blood	DLG5	10	79553302	79686378	0.2691	rs646678	-2.52	rs2289311	0.175744	8.44	-2.27	513	6	lasso	0.21	2.1e-20	-1.6324	0.102594	1	0.652254
Insula thickness	No	Brain_Cortex	DLG5	10	79553302	79686378	0.298	rs646678	-2.52	rs2289311	0.18807	5.87	-2.27	513	6	lasso	0.23	3.3e-09	-2.30506	0.021163	1	0.409012
Insula thickness	No	Liver	DLG5	10	79553302	79686378	0.5322	rs646678	-2.52	rs11002310	0.348	8.07	-2.179	513	15	enet	0.4	2.6e-18	-2.1297	0.033194	1	0.499685
Insula thickness	No	Whole_Blood	DLGAP1-AS1	18	3593730	3598350	0.2319	rs9946373	-2.96	rs12455524	0.102	-6.87	0.446	549	5	lasso	0.18	4.5e-18	-0.7193	0.47198	1	0.895707
Insula thickness	No	Brain_Cortex	DLGAP1-AS3	18	3878180	3897069	0.434	rs9946373	-2.96	rs12969706	0.1615	-5.03	-0.778	565	1	top1	0.16	8.1e-07	0.778	0.43657	1	0.889626
Insula thickness	No	Brain_Cortex	DMAP1	1	44679127	44686353	0.2854	rs7538419	2.43	rs17414912	0.045	4.68	0.126	435	435	blup	0.081	0.00048	-0.79679	0.42557	1	0.880459
Insula thickness	No	Brain_Cortex	DMGDH	5	78293438	78531861	0.2401	rs4704525	-3.12	rs9293769	-0.006722	3.52	1.382	423	423	blup	0.078	0.00059	1.4383	0.15034	1	0.697638
Insula thickness	No	Whole_Blood	DMPK	19	46273065	46285810	0.1349	rs12609601	3.16	rs7246377	0.092469	6.14	-0.318	391	1	top1	0.092	1.6e-09	-0.318	0.750485	1	0.96636
Insula thickness	No	Brain_Cortex	DMRT3	9	976964	991731	0.4437	rs7037134	3.14	rs279880	-0.00627	3.33	2.359	826	826	blup	0.051	0.0048	1.8641	0.062303	1	0.549054
Insula thickness	No	Whole_Blood	DMRTC2	19	42348806	42356401	0.1643	rs11880124	-3.75	rs10416824	0.15427	-7.69	1.872	251	1	top1	0.15	3e-15	-1.872	0.061207	1	0.574953
Insula thickness	No	Liver	DMTN	8	21906506	21940038	0.6993	rs11786578	3.46	rs6557781	0.387824	-8.28	-0.839	440	7	lasso	0.49	7e-24	0.83056	0.406	1	0.88118
Insula thickness	No	Whole_Blood	DMXL2	15	51739908	51915030	0.0955	rs2414133	-2.54	rs2459396	0.008745	4.05	0.118	469	469	blup	0.018	0.0055	-0.67262	0.501187	1	0.902572
Insula thickness	No	Brain_Cortex	DMXL2	15	51739908	51915030	0.21	rs2414133	-2.54	rs4775945	0.08131	4.24	0	469	1	top1	0.081	0.00047	0	1	1	1
Insula thickness	No	Whole_Blood	DNA2	10	70173821	70231879	0.1394	rs1782323	-3.27	rs2031098	0.017226	-5.63	1.822	384	21	enet	0.062	8.2e-07	-0.6616	0.508239	1	0.907112
Insula thickness	No	Brain_Cortex	DNA2	10	70173821	70231879	0.209	rs1782323	-3.27	rs2031098	0.243038	-5.91	1.822	384	1	top1	0.24	7.5e-10	-1.822	0.068455	1	0.561487
Insula thickness	No	Liver	DNA2	10	70173821	70231879	0.4822	rs1782323	-3.27	rs2031098	0.26	-7.45	1.822	384	32	enet	0.37	7.4e-17	-1.256	0.209108	1	0.749665
Insula thickness	No	Whole_Blood	DNAAF1	16	84178865	84211457	0.422	rs7194783	-3.26	rs2288020	0.19293	8.89	-0.23	978	24	enet	0.21	1.8e-20	0.056005	0.955338	1	0.994615
Insula thickness	No	Liver	DNAAF3	19	55670031	55678090	0.39	rs12709948	-2.77	rs7248997	0.175866	5.31	1.919	459	1	top1	0.18	4.5e-08	1.919	0.054984	1	0.590358
Insula thickness	No	Brain_Cortex	DNAH1	3	52350335	52434507	0.1682	rs6774097	2.55	rs11717574	0.070441	-4.32	1.238	357	357	blup	0.12	1.8e-05	-0.3495	0.726716	1	0.961897
Insula thickness	No	Whole_Blood	DNAH10	12	124247042	124420168	0.0784	rs9919	-3.42	rs12309481	0.080593	5.62	-0.499	411	1	top1	0.081	1.8e-08	-0.499	0.61778	1	0.936647
Insula thickness	No	Brain_Cortex	DNAH10OS	12	124410971	124419531	0.2005	rs9919	-3.42	rs9863	0.118	5.11	-0.929	426	1	top1	0.12	2.7e-05	-0.929	0.35289	1	0.850712
Insula thickness	No	Brain_Cortex	DNAH11	7	21582833	21939738	0.323	rs12700303	-3.34	rs10258022	0.177318	-5.28	-1.161	709	1	top1	0.18	2.2e-07	1.161	0.24564	1	0.771723
Insula thickness	No	Liver	DNAH11	7	21582833	21939738	0.6097	rs12700303	-3.34	rs12670798	0.274532	6.64	-2.444	709	1	top1	0.27	2.6e-12	-2.444	0.01453	1	0.397049
Insula thickness	No	Liver	DNAH14	1	225083964	225586996	0.2102	rs6668249	-2.71	rs2897279	-0.006666	3.57	-0.311	408	17	enet	0.072	0.00048	-0.24907	0.803307	1	0.974841
Insula thickness	No	Whole_Blood	DNAH17	17	76419778	76573476	0.1849	rs9905081	3.49	rs2090205	-0.00233	3.78	1.452	534	534	blup	0.042	4.7e-05	-0.521	0.602	1	0.932057
Insula thickness	No	Brain_Cortex	DNAH5	5	13690440	13944652	0.2254	rs30168	-3.15	rs41418946	0.027937	-4.65	0.149	600	25	enet	0.075	0.00077	-0.5413	0.58833	1	0.931781
Insula thickness	No	Liver	DNAH6	2	84743579	85046713	0.3561	rs10496310	-2.65	rs1918693	0.219707	6.32	-0.324	344	6	lasso	0.23	2.9e-10	-0.3484	0.72753	1	0.956812
Insula thickness	No	Brain_Cortex	DNAH7	2	196602427	196933536	0.2204	rs13035759	2.92	rs6712631	0.125356	4.78	1.85	386	1	top1	0.13	1.5e-05	1.85	0.0643	1	0.553081
Insula thickness	No	Brain_Cortex	DNAH9	17	11501748	11873065	0.3903	rs7217504	3.19	rs758432	-0.005156	3.32	0.627	504	31	enet	0.003	0.24	-0.27275	0.785042	1	0.974086
Insula thickness	No	Whole_Blood	DNAI2	17	72270386	72311023	0.1212	rs2292107	-3.61	rs12951862	0.083	5.84	-1.066	513	1	top1	0.083	1.1e-08	-1.066	0.286	1	0.796411
Insula thickness	No	Liver	DNAJA1	9	33025209	33039905	0.246	rs1810807	2.89	rs10971388	0.050387	-4.33	1.01	479	479	blup	0.056	0.0019	-1.9243	0.05432	1	0.590358
Insula thickness	No	Whole_Blood	DNAJB12	10	74092588	74114988	0.0925	rs7919639	2.76	rs9415064	0.021335	4.67	-0.305	364	1	top1	0.021	0.0029	-0.305	0.760366	1	0.969429
Insula thickness	No	Brain_Cortex	DNAJB12	10	74092588	74114988	0.105	rs7919639	2.76	rs16930108	-0.005389	3.15	0.738	362	362	blup	0.019	0.058	-0.52762	0.597765	1	0.934277
Insula thickness	No	Brain_Cortex	DNAJB14	4	100817405	100867883	0.2677	rs1365487	-2.2	rs10516459	0.02405	4.66	0.103	417	4	lasso	0.049	0.0056	0.15346	0.87803	1	0.984862
Insula thickness	No	Whole_Blood	DNAJB5	9	34989638	34998897	0.1415	rs10972208	2.69	rs586017	0.050134	5.34	0.506	351	5	lasso	0.073	8.4e-08	1.15539	0.24793	1	0.771013
Insula thickness	No	Whole_Blood	DNAJB6	7	157128075	157210133	0.1095	rs10249676	-3.58	rs3802096	0.068138	-5.59	0.233	442	1	top1	0.068	2.3e-07	-0.233	0.815761	1	0.981993
Insula thickness	No	Whole_Blood	DNAJC15	13	43597339	43683045	0.509	rs11147902	-3.46	rs17553284	0.391627	-12.07	-1.435	602	8	lasso	0.41	1.2e-43	1.24845	0.21187	1	0.750327
Insula thickness	No	Brain_Cortex	DNAJC15	13	43597339	43683045	0.573	rs11147902	-3.46	rs17553284	0.477251	-8.2	-1.435	602	5	lasso	0.56	8.3e-26	1.2307	0.218432	1	0.754654
Insula thickness	No	Liver	DNAJC15	13	43597339	43683045	0.616	rs11147902	-3.46	rs17553284	0.46392	-8.41	-1.435	602	1	top1	0.46	2.8e-22	1.435	0.1513	1	0.696331
Insula thickness	No	Liver	DNAJC18	5	138744279	138780180	0.225	rs10078529	2.19	rs6596475	0.125971	5.17	-0.286	257	3	lasso	0.13	3.1e-06	-0.43355	0.66461	1	0.942982
Insula thickness	No	Liver	DNAJC21	5	34929698	34959069	0.296	rs6451196	2.38	rs2388731	0.010936	-3.86	-0.063	515	22	enet	0.055	0.0021	-1.0751	0.28233	1	0.777974
Insula thickness	No	Liver	DNAJC22	12	49740700	49751309	0.301	rs10783298	2.77	rs12306866	0.0368	-4.13	-0.709	303	303	blup	0.073	0.00045	1.5436	0.1227	1	0.670681
Insula thickness	No	Whole_Blood	DNAJC27	2	25166505	25194963	0.2163	rs6734859	-2.38	rs2033655	0.182	8.38	1.398	327	1	top1	0.18	6.2e-18	1.398	0.162113	1	0.723298
Insula thickness	No	Brain_Cortex	DNAJC28	21	34860497	34864027	0.255	rs2070393	3.29	rs3827180	0.103073	4.77	0.626	469	469	blup	0.14	3.8e-06	0.04207	0.96644	1	0.999172
Insula thickness	No	Whole_Blood	DNAJC3	13	96329393	96447243	0.093	rs17235124	-3.26	rs9652107	0.007346	4.02	0.198	508	508	blup	0.025	0.0013	0.54244	0.58751	1	0.927412
Insula thickness	No	Whole_Blood	DNAJC3-AS1	13	96300987	96329179	0.0826	rs17235124	-3.26	rs9525028	0.011065	4.85	-0.464	508	15	enet	0.042	4.5e-05	-0.14558	0.88426	1	0.992419
Insula thickness	No	Whole_Blood	DNAJC8	1	28525967	28559536	0.1406	rs4243820	2.9	rs905909	0.0986	-6.25	-1.717	255	1	top1	0.099	4.4e-10	1.717	0.085979	1	0.63536
Insula thickness	No	Brain_Cortex	DNAL1	14	74111578	74170435	0.278	rs741842	-3.79	rs7153989	0.014533	4.2	0.803	389	389	blup	0.13	1.2e-05	-0.3358	0.73706	1	0.962439
Insula thickness	No	Brain_Cortex	DNALI1	1	38022520	38032416	0.3573	rs7366048	3.21	rs10908355	0.104	5.35	0.553	452	7	lasso	0.27	5.8e-11	1.19367	0.23261	1	0.758878
Insula thickness	No	Liver	DNASE1L3	3	58177984	58200424	0.3719	rs7433237	2.88	rs9850717	-0.005798	-3.68	-2.303	448	448	blup	0.083	0.00019	1.3303	0.1834	1	0.74221
Insula thickness	No	Whole_Blood	DNASE2	19	12986025	12992282	0.237	rs2293682	3.51	rs2293682	0.094838	-6.41	3.51	328	6	lasso	0.11	2.2e-11	-3.26683	0.001088	1	0.129781
Insula thickness	No	Whole_Blood	DND1P1	17	43663237	43664295	0.3755	rs11574831	-2.83	rs17689471	0.47	13.26	2.377	120	4	lasso	0.47	3.3e-53	2.2575	0.024	1	0.436738
Insula thickness	No	Brain_Cortex	DND1P1	17	43663237	43664295	0.4418	rs11574831	-2.83	rs8072451	0.502214	8.3	2.353	120	1	top1	0.5	4.2e-22	2.353	0.018623	1	0.390883
Insula thickness	No	Liver	DND1P1	17	43663237	43664295	0.4939	rs11574831	-2.83	rs17763086	0.502289	8.8	2.455	120	1	top1	0.5	1e-24	2.455	0.01409	1	0.389408
Insula thickness	No	Whole_Blood	DNLZ	9	139254058	139258241	0.6928	rs2811724	-2.43	rs11145958	0.313051	10.83	0.308	373	30	enet	0.39	7.2e-42	0.88852	0.37426	1	0.849779
Insula thickness	No	Brain_Cortex	DNLZ	9	139254058	139258241	0.5631	rs2811724	-2.43	rs11145958	0.266	6.1	0.308	372	17	enet	0.36	9e-15	0.6644	0.506444	1	0.914081
Insula thickness	No	Whole_Blood	DNM1	9	130965658	131017527	0.2166	rs3818509	-2.39	rs10760548	0.082463	5.61	-0.5	319	1	top1	0.082	1.2e-08	-0.5	0.61708	1	0.936647
Insula thickness	No	Liver	DNM1	9	130965658	131017527	0.329	rs3818509	-2.39	rs10760548	0.036728	4.39	-0.5	319	26	enet	0.062	0.0012	-1.2042	0.2285	1	0.75807
Insula thickness	No	Brain_Cortex	DNM1P46	15	100330361	100347132	0.437	rs1552099	2.85	rs9920347	0.222419	-5.79	-1.889	541	1	top1	0.22	4.7e-09	1.889	0.05889	1	0.537165
Insula thickness	No	Brain_Cortex	DNM1P51	15	84953014	84966399	0.267	rs2401171	3.29	rs4842939	0.093797	4.46	-1.023	313	313	blup	0.12	2.5e-05	-0.0811	0.93538	1	0.990639
Insula thickness	No	Whole_Blood	DNTTIP1	20	44420576	44440066	0.1718	rs6074067	3.25	rs6073905	0.220529	-9.34	-2.345	530	1	top1	0.22	8.4e-22	2.345	0.019027	1	0.394538
Insula thickness	No	Liver	DNTTIP1	20	44420576	44440066	0.442	rs6074067	3.25	rs6032545	0.310575	-6.88	-2.248	530	1	top1	0.31	5.3e-14	2.248	0.0246	1	0.462145
Insula thickness	No	Whole_Blood	DOC2B	17	5810	31427	0.1057	NA	NA	NA	NA	NA	NA	194	0	top1	0.053	5.3e-06	NA	NA	NA	NA
Insula thickness	No	Whole_Blood	DOC2GP	11	67380124	67383728	0.2465	rs11227888	3.44	rs4148959	0.174	8.13	1.61	262	1	top1	0.17	3.9e-17	1.61	0.107398	1	0.660746
Insula thickness	No	Liver	DOC2GP	11	67380124	67383728	0.337	rs11227888	3.44	rs7102670	0.047613	3.85	-0.485	262	11	lasso	0.063	0.0011	-1.36214	0.17315	1	0.732958
Insula thickness	No	Whole_Blood	DOCK10	2	225629807	225907162	0.3292	rs13393228	4.27	rs2304334	0.17	8.09	-0.328	391	34	enet	0.21	5.1e-21	-0.723274	0.469512	1	0.89494
Insula thickness	No	Liver	DOCK10	2	225629807	225907162	0.2225	rs13393228	4.27	rs2922754	0.062134	-4.37	-1.338	391	1	top1	0.062	0.0011	1.338	0.180896	1	0.74221
Insula thickness	No	Whole_Blood	DOCK2	5	169064251	169510386	0.103	rs17667652	-3.61	rs6859561	0.041699	-4.1	-1.155	636	1	top1	0.042	4.7e-05	1.155	0.24809	1	0.771098
Insula thickness	No	Whole_Blood	DOCK5	8	25042238	25273232	0.1401	rs2976442	-3.18	rs17053182	0.000605	3.55	-0.835	483	483	blup	0.021	0.0029	1.6306	0.10298	1	0.652858
Insula thickness	No	Whole_Blood	DOCK6	19	11309971	11373128	0.1801	rs12611335	-3.4	rs375323	0.003912	4.88	0.912	387	13	enet	0.043	3.9e-05	-0.422536	0.672634	1	0.944678
Insula thickness	No	Whole_Blood	DOCK7	1	62920399	63153969	0.1496	rs17124275	3.08	rs11208004	0.0618	-5.78	0.272	533	533	blup	0.068	2.5e-07	-0.37418	0.708271	1	0.957517
Insula thickness	No	Whole_Blood	DOCK8	9	220748	465259	0.2751	rs7037134	3.14	rs12156499	0.112837	6.63	1.044	493	31	enet	0.15	1.9e-14	1.89399	0.05823	1	0.568359
Insula thickness	No	Brain_Cortex	DOCK8	9	220748	465259	0.3225	rs7037134	3.14	rs2479319	0.114	5.6	-2.563	493	8	lasso	0.27	9.1e-11	-0.9584	0.337844	1	0.839224
Insula thickness	No	Liver	DOCK8	9	220748	465259	0.543	rs7037134	3.14	rs478882	0.035224	-5.16	-1.293	493	19	enet	0.14	1.4e-06	1.6469	0.09958	1	0.650056
Insula thickness	No	Whole_Blood	DOCK9	13	99445741	99738879	0.1978	rs1571435	-2.86	rs4772169	0.080389	-6.65	1.008	546	16	enet	0.13	7.9e-13	-1.13729	0.25542	1	0.77683
Insula thickness	No	Brain_Cortex	DOCK9-AS2	13	99740073	99740879	0.257	rs1571435	-2.86	rs10492574	0.230315	-5.92	-0.094	547	1	top1	0.23	2.3e-09	0.094	0.925109	1	0.988675
Insula thickness	No	Whole_Blood	DOK1	2	74776153	74784681	0.0782	rs205627	-3.71	rs2158830	0.0486	-4.6	-2.459	379	1	top1	0.049	1.2e-05	2.459	0.013932	1	0.351692
Insula thickness	No	Whole_Blood	DOK2	8	21766384	21771371	0.136	rs11786578	3.46	rs1479057	0.087633	-5.79	0.032	485	1	top1	0.088	4.2e-09	-0.032	0.97447	1	0.995288
Insula thickness	No	Whole_Blood	DOK7	4	3465033	3503200	0.0993	rs2748776	-2.61	rs1881803	0.0758	-5.39	0.432	345	1	top1	0.076	4.8e-08	-0.432	0.666	1	0.944678
Insula thickness	No	Brain_Cortex	DOK7	4	3465033	3503200	0.3317	rs2748776	-2.61	rs1203104	0.06529	4.28	-0.827	345	5	lasso	0.14	4.8e-06	-0.6672	0.50464	1	0.914003
Insula thickness	No	Whole_Blood	DOPEY1	6	83777385	83881069	0.1609	rs13203062	-3.03	rs12213255	0.132	-7.54	-1.681	352	1	top1	0.13	3.5e-13	1.681	0.092763	1	0.644363
Insula thickness	No	Liver	DOPEY1	6	83777385	83881069	0.354	rs13203062	-3.03	rs12213255	0.192	-5.55	-1.681	352	1	top1	0.19	9.4e-09	1.681	0.09276	1	0.638434
Insula thickness	No	Liver	DOPEY2	21	37529080	37666572	0.786	rs2835406	-3.03	rs2246810	0.55498	9.2	1.68	508	8	lasso	0.56	1.1e-28	1.2933	0.1959	1	0.743457
Insula thickness	No	Brain_Cortex	DOT1L	19	2164148	2232577	0.483	rs11666934	2.73	rs10403288	-0.004091	3.46	1.79	408	408	blup	0.049	0.0056	0.1797	0.85739	1	0.984862
Insula thickness	No	Whole_Blood	DPAGT1	11	118967213	118979041	0.0614	rs1047417	-3.44	rs10790282	0.0353	-4.5	1.715	377	1	top1	0.035	0.00017	-1.715	0.086345	1	0.63536
Insula thickness	No	Whole_Blood	DPEP2	16	68021297	68034489	0.4518	rs1210978	1.79	rs7184707	0.127514	7.3	-0.15	259	259	blup	0.14	9e-14	0.54014	0.5891	1	0.927909
Insula thickness	No	Whole_Blood	DPEP3	16	68009566	68014732	0.2569	rs34123523	1.89	rs255054	0.059304	-5.56	-0.762	259	6	lasso	0.095	9.1e-10	0.44389	0.657122	1	0.943202
Insula thickness	No	Brain_Cortex	DPH1	17	1933404	1945898	0.6203	rs11062	-3.02	rs8065878	0.217104	5.94	-0.95	465	12	lasso	0.27	5.7e-11	-0.85733	0.391263	1	0.87089
Insula thickness	No	Brain_Cortex	DPH6	15	35509546	35838393	0.13	rs12906168	-2.77	rs17586323	0.011876	-3.48	2.756	441	441	blup	0.051	0.0048	-1.2147	0.22447	1	0.758878
Insula thickness	No	Brain_Cortex	DPM2	9	130697378	130700161	0.4233	rs3818509	-2.39	rs7860034	0.304	6.52	-1.342	347	6	lasso	0.3	2.5e-12	-1.3415	0.179743	1	0.735552
Insula thickness	No	Whole_Blood	DPP3	11	66247484	66277130	0.161	rs683191	-3.74	rs11550299	0.0954	-6.95	1.305	281	281	blup	0.16	9.9e-16	-0.86503	0.387024	1	0.856023
Insula thickness	No	Liver	DPP3	11	66247484	66277130	0.142	rs683191	-3.74	rs11550299	0.073482	-5.09	1.305	281	5	lasso	0.11	1.2e-05	-1.27534	0.20219	1	0.746078
Insula thickness	No	Whole_Blood	DPP7	9	140004994	140009629	0.0803	NA	NA	NA	NA	NA	NA	370	0	top1	0.05	9.2e-06	NA	NA	NA	NA
Insula thickness	No	Brain_Cortex	DPP7	9	140004994	140009629	0.3969	NA	NA	NA	NA	NA	NA	367	0	top1	0.2	3e-08	NA	NA	NA	NA
Insula thickness	No	Whole_Blood	DPPA4	3	109044988	109056419	0.2343	rs2699983	-1.78	rs3762648	0.063649	-5.02	1.056	362	1	top1	0.064	5.6e-07	-1.056	0.290968	1	0.800101
Insula thickness	No	Whole_Blood	DPY19L1	7	34968488	35077883	0.2359	rs1859409	2.19	rs1649228	0.147824	-7.7	-0.298	480	6	lasso	0.15	4.6e-15	0.6761	0.49898	1	0.90242
Insula thickness	No	Brain_Cortex	DPY19L1	7	34968488	35077883	0.3348	rs1859409	2.19	rs7511	0.187756	5.28	-1.052	480	1	top1	0.19	9.1e-08	-1.052	0.2928	1	0.814866
Insula thickness	No	Whole_Blood	DPY19L1P1	7	32620561	32801399	0.1519	rs16875998	-3.77	rs11983625	0.131208	7.03	1.453	408	8	lasso	0.14	2.9e-14	2.32689	0.019971	1	0.405231
Insula thickness	No	Brain_Cortex	DPY19L1P1	7	32620561	32801399	0.2942	rs16875998	-3.77	rs3801332	0.083205	-4.5	0.897	408	408	blup	0.11	4.6e-05	-0.56489	0.57215	1	0.928755
Insula thickness	No	Whole_Blood	DPY19L2	12	63952693	64062629	0.1857	rs7131691	-3.35	rs3855610	0.070363	-5.78	-0.727	331	11	enet	0.083	1.1e-08	0.3742	0.70826	1	0.957517
Insula thickness	No	Brain_Cortex	DPY19L2	12	63952693	64062629	0.298	rs7131691	-3.35	rs12320510	0.228	5.88	-0.243	331	1	top1	0.23	2.9e-09	-0.243	0.80801	1	0.97728
Insula thickness	No	Whole_Blood	DPY19L3	19	32896467	32976801	0.2958	rs12985626	-2.7	rs10406805	0.154655	8.03	0.59	417	25	enet	0.18	1.6e-17	0.458059	0.64691	1	0.942835
Insula thickness	No	Liver	DPYS	8	105342552	105479281	0.2176	rs2853160	-3.21	rs2511642	-0.00276	-3.41	0.722	408	408	blup	0.022	0.036	-0.7002	0.484	1	0.90643
Insula thickness	No	Whole_Blood	DPYSL4	10	134000404	134019280	0.5494	rs1133400	2.91	rs2101613	0.241788	-9.88	0.721	464	43	enet	0.38	4.2e-40	-1.0803	0.280011	1	0.791983
Insula thickness	No	Brain_Cortex	DPYSL4	10	134000404	134019280	0.394	rs1133400	2.91	rs2637629	0.237957	5.82	0.188	463	1	top1	0.24	1.2e-09	0.188	0.850877	1	0.984862
Insula thickness	No	Liver	DPYSL4	10	134000404	134019280	0.4143	rs1133400	2.91	rs2814167	0.172	5.69	-0.707	464	13	lasso	0.2	2.9e-09	-0.8434	0.398981	1	0.87482
Insula thickness	No	Brain_Cortex	DPYSL5	2	27070615	27173175	0.3419	rs41448746	4.62	rs4513249	0.129103	-6.01	4.233	382	20	enet	0.21	1.6e-08	-4.04892	5.15e-05	0.201056	0.0402112
Insula thickness	No	Whole_Blood	DRAM1	12	102271129	102405908	0.1657	rs4303283	-2.77	rs7965541	0.061585	6.1	0.856	450	7	lasso	0.11	6e-11	1.1232	0.26137	1	0.783451
Insula thickness	No	Brain_Cortex	DRAM1	12	102271129	102405908	0.2386	rs4303283	-2.77	rs4764656	0.0306	-4.14	1.202	450	450	blup	0.078	0.0006	-1.73299	0.0831	1	0.607086
Insula thickness	No	Whole_Blood	DRAM2	1	111659955	111682838	0.244	rs343758	-3.35	rs9970286	0.141	7.31	1.196	578	6	lasso	0.15	2.1e-14	0.98065	0.326766	1	0.824349
Insula thickness	No	Brain_Cortex	DRAM2	1	111659955	111682838	0.6989	rs343758	-3.35	rs3762374	0.478	8.07	0.42	576	1	top1	0.48	1e-20	0.42	0.67449	1	0.956197
Insula thickness	No	Liver	DRAM2	1	111659955	111682838	0.4931	rs343758	-3.35	rs2297703	0.268875	6.82	0.26	578	17	enet	0.35	6.9e-16	0.89494	0.370817	1	0.859843
Insula thickness	No	Whole_Blood	DRAXIN	1	11751786	11785914	0.3027	rs9430631	3.02	rs3125815	0.00847	4.53	0.986	473	16	enet	0.085	6.7e-09	0.52123	0.602205	1	0.932125
Insula thickness	No	Whole_Blood	DRC1	2	26624784	26679579	0.1988	rs41448746	4.62	rs11684070	0.0171	-4	1.214	346	6	lasso	0.058	1.7e-06	-1.30772	0.190969	1	0.739791
Insula thickness	No	Brain_Cortex	DRD2	11	113280318	113346111	0.284	rs11214471	4.68	rs1000559	-0.001088	-3.37	-0.966	526	526	blup	0.0033	0.23	1.36705	0.171611	1	0.719623
Insula thickness	No	Whole_Blood	DRD4	11	637293	640706	0.0954	rs4131943	2.92	rs12802200	0.00299	-3.89	-0.242	471	471	blup	0.0062	0.071	-0.25136	0.801537	1	0.977814
Insula thickness	No	Liver	DRD4	11	637293	640706	0.407	rs4131943	2.92	rs2071174	0.014983	3.55	0.873	471	8	lasso	0.044	0.0057	-0.19868	0.84251	1	0.977095
Insula thickness	No	Whole_Blood	DRG2	17	17991200	18011285	0.1505	rs4925103	3.16	rs34673242	0.0184	-3.94	2.478	335	1	top1	0.018	0.0053	-2.478	0.0132	1	0.344368
Insula thickness	No	Brain_Cortex	DRG2	17	17991200	18011285	0.4122	rs4925103	3.16	rs2955387	0.08789	-5.09	1.178	335	7	lasso	0.11	4.7e-05	-2.00838	0.044602	1	0.504193
Insula thickness	No	Brain_Cortex	DRGX	10	50572237	50603497	0.259	rs4359121	3.41	rs4253106	0.040665	-4.05	1.578	520	520	blup	0.05	0.0051	-2.87124	0.004089	1	0.252078
Insula thickness	No	Liver	DROSHA	5	31400604	31532303	0.3231	rs10520988	3.64	rs17409624	0.220163	5.89	0.859	676	1	top1	0.22	6.5e-10	0.859	0.39034	1	0.868622
Insula thickness	No	Brain_Cortex	DSC1	18	28709199	28742819	0.48	rs9944577	-2.43	rs976751	0.096186	-4.92	0.455	503	503	blup	0.19	7.1e-08	0.43498	0.66358	1	0.954186
Insula thickness	No	Brain_Cortex	DSCC1	8	120846216	120868250	0.658	rs10283100	-3.4	rs7815122	0.35302	-7.37	0.537	454	4	lasso	0.42	8.9e-18	-1.0294	0.303	1	0.823614
Insula thickness	No	Whole_Blood	DSE	6	116575336	116762424	0.1875	rs2637669	-3.33	rs7745080	0.0656	-6.32	1.926	375	7	lasso	0.095	8.5e-10	-1.66566	0.095781	1	0.646501
Insula thickness	No	Liver	DSE	6	116575336	116762424	0.127	rs2637669	-3.33	rs4946158	0.0134	-3.71	1.459	375	17	enet	0.061	0.0013	-0.7922	0.42825	1	0.893766
Insula thickness	No	Liver	DSG2	18	29078006	29128971	0.4	rs9944577	-2.43	rs7239522	0.019627	-3.64	0.146	512	1	top1	0.02	0.047	-0.146	0.8839	1	0.986701
Insula thickness	No	Whole_Blood	DSP	6	7541808	7586950	0.1216	rs2714357	3.45	rs11753111	0.0577	-5.05	-0.076	582	1	top1	0.058	1.9e-06	0.076	0.939419	1	0.994615
Insula thickness	No	Whole_Blood	DST	6	56322785	56819426	0.0505	rs13210876	-3.03	rs6926134	0.0254	4.07	-2.906	280	1	top1	0.025	0.0013	-2.906	0.003661	1	0.204039
Insula thickness	No	Whole_Blood	DSTN	20	17550508	17590564	0.2042	rs6034891	-5.49	rs6080761	0.070229	5.76	0.448	653	3	lasso	0.071	1.3e-07	1.0264	0.304697	1	0.807927
Insula thickness	No	Brain_Cortex	DSTYK	1	205111632	205180727	0.1773	rs2802822	-3.31	rs7520752	0.045	4.22	1.043	595	11	enet	0.062	0.002	0.90754	0.36412	1	0.85841
Insula thickness	No	Whole_Blood	DTD1	20	18568537	18744561	0.2602	rs6106001	-2.7	rs6045689	0.005325	4.58	1.221	484	23	enet	0.093	1.5e-09	0.6886	0.491066	1	0.898843
Insula thickness	No	Brain_Cortex	DTD1	20	18568537	18744561	0.163	rs6106001	-2.71	rs2057272	0.022354	4.7	-1.428	483	14	enet	0.048	0.0062	-0.7005	0.4836	1	0.911334
Insula thickness	No	Brain_Cortex	DTD2	14	31915242	31926716	0.23	rs7141291	-3.21	rs17097892	0.006868	-4.08	1.105	321	321	blup	0.066	0.0015	-0.5028	0.61511	1	0.938409
Insula thickness	No	Brain_Cortex	DTNA	18	32073254	32471808	0.157	rs4258695	-2.61	rs6507107	0.061869	4.45	1.802	323	7	lasso	0.072	0.00093	1.61552	0.1062	1	0.626235
Insula thickness	No	Whole_Blood	DTNB	2	25600067	25896503	0.1399	rs2123826	-3.19	rs6753775	0.0692	-5.54	0.45	279	1	top1	0.069	1.8e-07	-0.45	0.65271	1	0.942835
Insula thickness	No	Whole_Blood	DTNBP1	6	15523032	15663289	0.1849	rs13220668	-3.01	rs742206	0.141	7.5	0.532	535	7	lasso	0.15	2.1e-14	0.28326	0.776979	1	0.972249
Insula thickness	No	Whole_Blood	DTX2	7	76090993	76135311	0.2875	rs17148944	2.22	rs6465128	0.115085	-7.28	-0.357	217	217	blup	0.17	1e-16	-0.74292	0.45753	1	0.888863
Insula thickness	No	Brain_Cortex	DTX2	7	76090993	76135311	0.1895	rs17148944	2.22	rs2527935	0.103186	4.36	-0.2876	217	1	top1	0.1	8.6e-05	-0.28756	0.77368	1	0.971697
Insula thickness	No	Whole_Blood	DTX2P1	7	76607934	76645172	0.407	rs4729450	2.61	rs35613536	0.114212	-7.31	-0.407	251	251	blup	0.19	1.6e-18	0.58988	0.555271	1	0.921092
Insula thickness	No	Brain_Cortex	DTYMK	2	242615157	242626406	0.2107	rs11510409	2.52	rs1130905	0.085935	4.02	0.795	244	1	top1	0.086	0.00033	0.79468	0.427	1	0.882015
Insula thickness	No	Whole_Blood	DUS2	16	68021664	68113223	0.2582	rs1210978	1.79	rs2418736	0.1785	8.59	0.665	256	7	lasso	0.25	2.6e-25	1.0919	0.274878	1	0.788754
Insula thickness	No	Brain_Cortex	DUS2	16	68021664	68113223	0.2065	rs1210978	1.79	rs35356834	0.081002	4.54	0.971	256	24	enet	0.16	9.1e-07	1.1967	0.231428	1	0.758878
Insula thickness	No	Whole_Blood	DUS3L	19	5784843	5791249	0.3022	rs11670610	2.47	rs35415311	0.146548	-8.28	-1.461	393	4	lasso	0.19	1.8e-18	1.34686	0.178026	1	0.728929
Insula thickness	No	Liver	DUS3L	19	5784843	5791249	0.372	rs11670610	2.47	rs2290777	0.124549	-4.83	-1.289	393	1	top1	0.12	4.9e-06	1.289	0.197398	1	0.743457
Insula thickness	No	Whole_Blood	DUSP14	17	35849937	35873603	0.2158	rs895245	-3.06	rs8064314	0.172	8.4	0.924	334	11	enet	0.19	1.6e-18	0.8693	0.385	1	0.855024
Insula thickness	No	Liver	DUSP14	17	35849937	35873603	0.2082	rs895245	-3.06	rs862490	0.097873	4.84	0.319	334	3	lasso	0.1	3.5e-05	0.75749	0.44876	1	0.902743
Insula thickness	No	Liver	DUSP16	12	12628829	12715317	0.199	rs4763800	-3.43	rs7953025	0.07028	3.98	0.619	520	1	top1	0.07	0.00056	0.619	0.53592	1	0.913192
Insula thickness	No	Whole_Blood	DUSP18	22	31048038	31063587	0.2642	rs5994376	2.21	rs13053290	0.137401	-7.59	-0.067	450	10	enet	0.15	4e-15	-0.11887	0.905	1	0.992419
Insula thickness	No	Liver	DUSP18	22	31048038	31063587	0.235	rs5994376	2.21	rs7288635	0.159263	-5.04	-0.546	450	1	top1	0.16	2.1e-07	0.546	0.585	1	0.922744
Insula thickness	No	Liver	DUSP19	2	183943287	183964733	0.1562	rs2368443	-2.5	rs7566668	0.007124	3.81	-0.287	389	389	blup	0.026	0.027	-1.1343	0.256673	1	0.760553
Insula thickness	No	Whole_Blood	DUSP3	17	41843489	41856356	0.1377	rs12603404	-2.7	rs2074143	0.0761	5.68	0.506	354	1	top1	0.076	4.5e-08	0.506	0.613	1	0.936647
Insula thickness	No	Whole_Blood	DUT	15	48623208	48635570	0.4964	rs518949	-3.1	rs964611	0.4852	13.33	-0.078	334	1	top1	0.49	6.1e-55	-0.078	0.937828	1	0.994615
Insula thickness	No	Whole_Blood	DUTP6	1	166837985	166838446	0.131	rs12144916	2.73	rs760537	0.0816	5.85	-0.742	590	1	top1	0.082	1.4e-08	-0.742	0.458087	1	0.888863
Insula thickness	No	Brain_Cortex	DUTP6	1	166837985	166838446	0.2796	rs12144916	2.73	rs17331024	0.197	5.54	-0.553	590	1	top1	0.2	4.1e-08	-0.553	0.58026	1	0.931636
Insula thickness	No	Whole_Blood	DVL3	3	183873176	183891398	0.0906	rs2228291	-3.99	rs939335	0.005512	-3.8	-0.177	492	492	blup	0.0082	0.046	1.43611	0.15097	1	0.715571
Insula thickness	No	Whole_Blood	DXO	6	31937587	31940069	0.0694	NA	NA	NA	NA	NA	NA	223	0	blup	0.012	0.021	NA	NA	NA	NA
Insula thickness	No	Liver	DXO	6	31937587	31940069	0.304	NA	NA	NA	NA	NA	NA	222	0	lasso	0.2	3.4e-09	NA	NA	NA	NA
Insula thickness	No	Liver	DYDC2	10	82104501	82127829	0.384	rs3824727	-2.39	rs7071752	0.109	-5.39	-0.302	529	529	blup	0.17	5.5e-08	0.4708	0.637755	1	0.933887
Insula thickness	No	Whole_Blood	DYM	18	46570039	46987717	0.0819	rs9959610	3.25	rs1111987	0.0582	-5.35	0.474	522	522	blup	0.063	6.4e-07	-1.194	0.23247	1	0.755334
Insula thickness	No	Whole_Blood	DYNC1LI1	3	32567463	32612366	0.1762	rs4678680	3.59	rs164220	0.046309	-5.08	-1.191	454	15	enet	0.077	3.6e-08	-0.2557	0.798181	1	0.977814
Insula thickness	No	Whole_Blood	DYNLL2	17	56160776	56172897	0.3129	rs8182262	3.2	rs8071026	0.127	-7.38	0.197	465	40	enet	0.17	2.5e-16	0.4956	0.62	1	0.936647
Insula thickness	No	Whole_Blood	DYNLT1	6	159057506	159065771	0.0877	rs7759630	3.36	rs6925536	0.053	4.92	-0.624	494	1	top1	0.053	4.9e-06	-0.624	0.532628	1	0.917279
Insula thickness	No	Whole_Blood	DYRK4	12	4671370	4723325	0.289	rs11063148	-3.13	rs7977127	0.083957	6.56	0.853	656	6	lasso	0.19	2.9e-18	1.2426	0.21401	1	0.750327
Insula thickness	No	Brain_Cortex	DYRK4	12	4671370	4723325	0.2837	rs11063148	-3.13	rs10492055	0.0154	-3.46	-0.645	656	1	top1	0.015	0.081	0.645	0.51893	1	0.915796
Insula thickness	No	Whole_Blood	DYTN	2	207516345	207583120	0.1209	rs4675602	-2.61	rs16838630	0.018	4.21	-0.834	462	462	blup	0.02	0.0035	-0.06137	0.951065	1	0.994615
Insula thickness	No	Brain_Cortex	DYX1C1	15	55702723	55800432	0.173	rs2414403	3.31	rs3809539	0.025329	3.54	-0.505	427	427	blup	0.062	0.002	0.6034	0.54621	1	0.925121
Insula thickness	No	Brain_Cortex	DZANK1	20	18364011	18447770	0.164	rs6035155	2.68	rs6035051	-0.006437	3.79	-0.994	460	460	blup	0.042	0.0098	0.6578	0.51069	1	0.915796
Insula thickness	No	Brain_Cortex	DZIP1L	3	137780832	137834660	0.4499	rs7637370	-3.29	rs16847742	0.016002	4.02	1.143	353	33	enet	0.11	3.4e-05	0.20029	0.841253	1	0.981518
Insula thickness	No	Whole_Blood	DZIP3	3	108308529	108413693	0.213	rs326345	-3.06	rs13059124	0.171802	8.23	-0.382	442	6	lasso	0.17	6e-17	-0.60619	0.544388	1	0.921092
Insula thickness	No	Brain_Cortex	E2F1	20	32263489	32274210	0.17	rs3213130	2.06	rs7274811	0.0127	-3.63	0.516	271	271	blup	0.06	0.0024	-0.064	0.94899	1	0.995384
Insula thickness	No	Whole_Blood	EAF1	3	15468862	15484120	0.1479	rs12488774	2.3	rs2278961	0.067595	-5.46	0.679	377	1	top1	0.068	2.5e-07	-0.679	0.497138	1	0.90242
Insula thickness	No	Whole_Blood	EARS2	16	23533335	23568391	0.1301	rs13331086	-3.06	rs1468138	0.096275	-6.15	1.073	430	1	top1	0.096	7.1e-10	-1.073	0.283271	1	0.7923
Insula thickness	No	Brain_Cortex	EARS2	16	23533335	23568391	0.4655	rs13331086	-3.06	rs1468138	0.227	-7.24	1.073	430	11	lasso	0.37	4.3e-15	-0.9986	0.317972	1	0.827617
Insula thickness	No	Liver	EBF3	10	131633547	131762105	0.3256	rs4751115	2.64	rs7908271	0.173	-5.48	0.27	602	1	top1	0.17	6e-08	-0.27	0.78716	1	0.974841
Insula thickness	No	Whole_Blood	EBNA1BP2	1	43629846	43736607	0.0809	rs11541153	-2.68	rs1494904	0.00785	4.34	-0.685	453	2	lasso	0.012	0.022	-0.49571	0.620096	1	0.936647
Insula thickness	No	Liver	EBNA1BP2	1	43629846	43736607	0.217	rs11541153	-2.68	rs12093316	-0.006578	-3.23	0.829	452	34	enet	0.003	0.23	-0.92857	0.353112	1	0.840245
Insula thickness	No	Whole_Blood	EBPL	13	50234859	50265611	0.4772	rs2490637	-2.64	rs1535544	0.169257	-9.22	-1.201	398	16	enet	0.34	6.5e-35	0.689	0.49082	1	0.898843
Insula thickness	No	Brain_Cortex	EBPL	13	50234859	50265611	0.615	rs2490637	-2.64	rs7982132	0.23156	-6.11	-0.677	398	10	lasso	0.39	2.9e-16	1.0175	0.30891	1	0.826195
Insula thickness	No	Whole_Blood	ECE1	1	21543740	21671997	0.1432	rs1256336	2.47	rs3026815	0.0555	-6.23	0.191	369	3	lasso	0.1	2.8e-10	-0.2327	0.815992	1	0.981993
Insula thickness	No	Brain_Cortex	ECE2	3	183967438	184010819	0.2315	rs2228291	-3.99	rs1001817	0.119544	4.79	2.665	510	1	top1	0.12	2.4e-05	2.665	0.007699	1	0.326705
Insula thickness	No	Brain_Cortex	ECEL1	2	233344537	233352538	0.363	rs4072149	-3.94	rs7423787	0.028544	3.6	0.841	422	5	lasso	0.056	0.0033	0.01455	0.988	1	0.999172
Insula thickness	No	Whole_Blood	ECH1	19	39306062	39322645	0.0818	rs7351057	2.47	rs9419	0.07886	-5.58	0.385	397	1	top1	0.079	2.6e-08	-0.385	0.700237	1	0.955486
Insula thickness	No	Brain_Cortex	ECH1	19	39306062	39322645	0.264	rs7351057	2.47	rs11671711	0.001291	-4.18	-0.04	396	8	lasso	0.023	0.043	-0.33375	0.73857	1	0.96273
Insula thickness	No	Whole_Blood	ECHDC1	6	127609855	127664754	0.111	rs1034207	4.05	rs6569479	0.0767	5.79	0.145	338	1	top1	0.077	3.9e-08	0.145	0.884711	1	0.992419
Insula thickness	No	Whole_Blood	ECHDC2	1	53361656	53392884	0.3693	rs1288388	2.7	rs480299	0.106	-7.55	-0.065	439	27	enet	0.18	6.6e-18	-0.05546	0.955772	1	0.994615
Insula thickness	No	Whole_Blood	ECHDC3	10	11784365	11806069	0.2346	rs4426057	3.74	rs3829154	0.030703	-5.41	0.88	474	1	top1	0.031	0.00043	-0.88	0.378859	1	0.851577
Insula thickness	No	Brain_Cortex	ECI2	6	4115923	4135831	0.595	rs6911463	-2.7	rs629362	0.320592	-6.71	0.48	642	1	top1	0.32	5e-13	-0.48	0.63123	1	0.941706
Insula thickness	No	Liver	ECM2	9	95256365	95298937	0.165	rs3780346	-3.25	rs2895219	0.183031	-5.51	-0.487	383	1	top1	0.18	2.3e-08	0.487	0.62626	1	0.931949
Insula thickness	No	Whole_Blood	ECSIT	19	11616739	11639989	0.0884	rs17304534	-3.14	rs400106	-0.001932	-3.36	-1.136	389	25	enet	0.0079	0.049	-0.129846	0.896688	1	0.992419
Insula thickness	No	Liver	EDAR	2	109510927	109605828	0.166	rs383993	2.86	rs12470895	0.001497	-3.45	-0.784	372	372	blup	0.025	0.029	1.6446	0.100056	1	0.650369
Insula thickness	No	Whole_Blood	EDC4	16	67906926	67918406	0.0702	rs34123523	1.89	rs1113232	0.005789	3.63	1.021	251	251	blup	0.03	0.00048	1.48731	0.136932	1	0.69958
Insula thickness	No	Whole_Blood	EDEM2	20	33703167	33735167	0.0512	rs6088568	-3.07	rs3746429	0.048958	-4.83	2.294	345	1	top1	0.049	1.1e-05	-2.294	0.02179	1	0.42168
Insula thickness	No	Brain_Cortex	EDEM2	20	33703167	33735167	0.324	rs6088568	-3.07	rs6060278	0.147619	-4.52	1.231	345	1	top1	0.15	2.5e-06	-1.231	0.21832	1	0.754654
Insula thickness	No	Liver	EDEM2	20	33703167	33735167	0.2507	rs6088568	-3.07	rs8120559	-0.002443	3.69	-0.238	345	14	enet	0.068	0.00067	1.1618	0.2453	1	0.760553
Insula thickness	No	Whole_Blood	EDEM3	1	184659365	184724047	0.0543	rs10797983	3.17	rs12567226	0.00196	-4	1.382	426	426	blup	0.0096	0.034	-0.88983	0.373558	1	0.849779
Insula thickness	No	Brain_Cortex	EDEM3	1	184659365	184724047	0.6376	rs10797983	3.17	rs41321748	0.0551	-4.2	1.505	425	425	blup	0.092	0.0002	-0.1807	0.8566	1	0.984862
Insula thickness	No	Liver	EDEM3	1	184659365	184724047	0.1196	rs10797983	3.17	rs9658937	0.021833	-4.17	1.027	426	9	enet	0.025	0.03	-0.72619	0.467724	1	0.905756
Insula thickness	No	Whole_Blood	EEA1	12	93166232	93323107	0.1253	rs10745600	3.67	rs4760506	-0.002334	-3.94	0.682	438	438	blup	0.024	0.0017	-1.3752	0.16907	1	0.723298
Insula thickness	No	Whole_Blood	EED	11	85955586	85989855	0.0725	rs2155051	4.16	rs10898457	0.0011	4.05	-0.007	534	534	blup	0.02	0.0039	-0.39688	0.691454	1	0.950388
Insula thickness	No	Liver	EED	11	85955586	85989855	0.251	rs2155051	4.16	rs3824954	0.025099	3.95	-0.565	535	535	blup	0.088	0.00012	1.29846	0.19413	1	0.742629
Insula thickness	No	Whole_Blood	EEFSEC	3	127965679	128127485	0.0843	rs6769565	-3.88	rs7641133	0.021935	-4.45	-1.179	377	2	lasso	0.031	0.0004	1.13435	0.256646	1	0.777399
Insula thickness	No	Whole_Blood	EEPD1	7	36192758	36341152	0.2036	rs17172239	-3.8	rs4302748	0.077223	-5.75	-1.602	500	1	top1	0.077	3.6e-08	1.602	0.109156	1	0.662787
Insula thickness	No	Brain_Cortex	EEPD1	7	36192758	36341152	0.2201	rs17172239	-3.8	rs10951464	0.02026	3.78	0.489	499	499	blup	0.027	0.033	-0.37238	0.70961	1	0.960403
Insula thickness	No	Brain_Cortex	EFCAB1	8	49623348	49647870	0.6329	rs11778279	2.81	rs12548278	0.45238	7.86	-0.566	292	1	top1	0.45	2.5e-19	-0.566	0.571	1	0.928755
Insula thickness	No	Whole_Blood	EFCAB12	3	129120164	129147494	0.1919	rs10934891	-2.02	rs3138345	0.055785	5.28	-0.477	277	5	lasso	0.056	2.7e-06	-0.69245	0.488655	1	0.898843
Insula thickness	No	Whole_Blood	EFCAB13	17	45400656	45518678	0.0966	rs4968309	3.56	rs2317676	0.00732	-4.37	0.942	346	346	blup	0.025	0.0012	0.5202	0.603	1	0.932545
Insula thickness	No	Brain_Cortex	EFCAB13	17	45400656	45518678	0.2058	rs4968309	3.56	rs3809863	0.125144	5.07	-2.4	346	4	lasso	0.13	1.1e-05	-2.39263	0.016728	1	0.390883
Insula thickness	No	Liver	EFCAB13	17	45400656	45518678	0.5868	rs4968309	3.56	rs6504872	0.27793	6.96	-1.876	346	346	blup	0.38	9.4e-18	-1.72006	0.08542	1	0.622774
Insula thickness	No	Whole_Blood	EFCAB14	1	47140831	47184824	0.2201	rs1419051	-2.84	rs4660956	0.127	-7.43	1.564	382	21	enet	0.17	2.1e-16	-2.44459	0.014501	1	0.352046
Insula thickness	No	Liver	EFCAB14	1	47140831	47184824	0.1272	rs1419051	-2.84	rs3766217	0.062398	-3.91	-2.42	381	13	enet	0.078	0.00029	2.48339	0.013014	1	0.38284
Insula thickness	No	Whole_Blood	EFCAB2	1	245165423	245290466	0.1948	rs7549549	-2.93	rs1196366	0.137	7.32	0.673	475	1	top1	0.14	1.3e-13	0.673	0.500947	1	0.90242
Insula thickness	No	Brain_Cortex	EFCAB2	1	245165423	245290466	0.6655	rs7549549	-2.94	rs2050632	0.309	7.43	0.273	474	66	enet	0.43	6.6e-18	-0.13455	0.89296	1	0.986732
Insula thickness	No	Liver	EFCAB2	1	245165423	245290466	0.33	rs7549549	-2.93	rs2291426	0.105731	4.82	0.104	475	19	enet	0.14	1.7e-06	0.31005	0.756522	1	0.967582
Insula thickness	No	Whole_Blood	EFCAB4A	11	826144	831991	0.132	rs11603404	2.65	rs4963120	0.00344	-5.4	-1.701	417	3	lasso	0.014	0.012	1.11626	0.264312	1	0.786487
Insula thickness	No	Whole_Blood	EFCAB5	17	28256218	28435470	0.0738	rs8081325	-2.45	rs12941382	0.0365	5.32	1.301	333	333	blup	0.064	5.3e-07	1.5844	0.113	1	0.666134
Insula thickness	No	Brain_Cortex	EFCAB5	17	28256218	28435470	0.1402	rs8081325	-2.45	rs9902340	0.217103	5.97	1.299	333	1	top1	0.22	7.4e-09	1.299	0.193944	1	0.743437
Insula thickness	No	Brain_Cortex	EFCAB7	1	63989174	64038364	0.2879	rs2132161	3.19	rs7550452	0.089	4.78	0.164	497	497	blup	0.13	1.5e-05	0.15254	0.87876	1	0.984862
Insula thickness	No	Whole_Blood	EFEMP2	11	65633912	65641063	0.1521	rs683191	-3.74	rs1204772	0.0684	5.28	0.824	351	1	top1	0.068	2.2e-07	0.824	0.40994	1	0.870625
Insula thickness	No	Brain_Cortex	EFEMP2	11	65633912	65641063	0.134	rs683191	-3.74	rs570387	-0.005151	3.54	1.277	350	350	blup	0.0018	0.27	0.12141	0.903368	1	0.987961
Insula thickness	No	Liver	EFEMP2	11	65633912	65641063	0.139	rs683191	-3.74	rs677029	0.004494	3.73	0.525	350	350	blup	0.055	0.002	1.2021	0.22933	1	0.75807
Insula thickness	No	Whole_Blood	EFHB	3	19920964	19988517	0.539	rs6793304	2.23	rs1133328	0.432386	12.63	-1.216	381	1	top1	0.43	3.8e-47	-1.216	0.223985	1	0.750327
Insula thickness	No	Brain_Cortex	EFHB	3	19920964	19988517	0.8426	rs6793304	2.23	rs1133328	0.578251	8.8	-1.216	381	10	lasso	0.62	4.5e-30	-1.25043	0.211141	1	0.748678
Insula thickness	No	Liver	EFHB	3	19920964	19988517	0.6134	rs6793304	2.23	rs1133328	0.348443	7.41	-1.216	381	1	top1	0.35	7.3e-16	-1.216	0.22398	1	0.757651
Insula thickness	No	Brain_Cortex	EFHC1	6	52285106	52387892	0.284	rs2608646	-3.18	rs10484877	0.255613	5.89	-1.725	529	1	top1	0.26	2.4e-10	-1.725	0.08453	1	0.607086
Insula thickness	No	Liver	EFHD1	2	233470767	233547491	0.3863	rs4072149	-3.94	rs2140773	0.261627	-6.72	-2.92	456	10	lasso	0.28	8.7e-13	3.4313	0.000601	1	0.169182
Insula thickness	No	Whole_Blood	EFNA1	1	155099936	155107333	0.1294	rs4999127	-2.89	rs2297480	0.00252	3.56	-1.089	356	356	blup	0.012	0.022	-0.4809	0.630585	1	0.938443
Insula thickness	No	Whole_Blood	EFTUD2	17	42927311	42977030	0.0966	rs11574831	-2.83	rs10853007	0.0401	-4.48	0.218	369	1	top1	0.04	6.5e-05	-0.218	0.827	1	0.9832
Insula thickness	No	Brain_Cortex	EGFEM1P	3	167967310	168548387	0.2087	rs6444773	-2.97	rs1522982	0.049669	-4.19	-0.092	333	1	top1	0.05	0.0054	0.092	0.926698	1	0.988747
Insula thickness	No	Whole_Blood	EGLN2	19	41304901	41314338	0.405	rs7255146	2.68	rs17726276	0.164267	-8.19	-1.731	432	432	blup	0.21	2.3e-20	1.39338	0.163506	1	0.723298
Insula thickness	No	Whole_Blood	EHD4	15	42190950	42264776	0.1383	rs1712427	3.02	rs8043408	0.067909	6.29	-1.198	433	3	lasso	0.086	5.7e-09	-1.45203	0.146493	1	0.708192
Insula thickness	No	Whole_Blood	EHHADH	3	184908412	184999778	0.0833	rs9850770	2.67	rs9818538	0.076285	-5.81	-0.087	341	1	top1	0.076	4.3e-08	0.087	0.930672	1	0.994615
Insula thickness	No	Whole_Blood	EHMT1	9	140513444	140764468	0.3371	NA	NA	NA	NA	NA	NA	345	0	top1	0.36	1.1e-37	NA	NA	NA	NA
Insula thickness	No	Liver	EIF1AD	11	65764016	65769549	0.113	rs683191	-3.74	rs593525	0.058139	3.96	0.425	346	1	top1	0.058	0.0016	0.425	0.67084	1	0.945481
Insula thickness	No	Whole_Blood	EIF2A	3	150270141	150302029	0.4127	rs6809105	-2.75	rs2090916	0.183395	-8.45	-1.104	435	4	lasso	0.21	4.2e-21	0.99037	0.321994	1	0.823945
Insula thickness	No	Brain_Cortex	EIF2A	3	150270141	150302029	0.8654	rs6809105	-2.75	rs7631671	0.650318	-9.39	-1.098	435	15	lasso	0.68	1.1e-34	1.14448	0.252425	1	0.778022
Insula thickness	No	Liver	EIF2A	3	150270141	150302029	0.2062	rs6809105	-2.75	rs1533817	0.016682	4.08	0.236	435	435	blup	0.06	0.0014	0.6874	0.49184	1	0.908801
Insula thickness	No	Brain_Cortex	EIF2AK1	7	6061881	6098861	0.1984	rs836556	3.12	rs17409602	0.078451	-4	1.909	331	1	top1	0.078	0.00059	-1.909	0.05626	1	0.534278
Insula thickness	No	Whole_Blood	EIF2AK2	2	37326388	37384208	0.1286	rs711244	5.94	rs2307483	0.0103	-5.26	-1.043	516	11	enet	0.041	5.1e-05	-0.466735	0.64069	1	0.942338
Insula thickness	No	Liver	EIF2AK3	2	88856259	88927056	0.1973	rs4325755	2.01	rs7581608	-0.00607	-3.77	1.082	231	231	blup	0.046	0.0045	-1.9176	0.055156	1	0.590358
Insula thickness	No	Whole_Blood	EIF2AK4	15	40226347	40327797	0.2687	rs1004739	-3.4	rs3736290	0.139923	7.39	0.437	465	1	top1	0.14	6.9e-14	0.437	0.662111	1	0.944678
Insula thickness	No	Brain_Cortex	EIF2AK4	15	40226347	40327797	0.328	rs1004739	-3.4	rs8041057	0.139749	-4.6	0.935	465	1	top1	0.14	4.7e-06	-0.935	0.34979	1	0.84766
Insula thickness	No	Whole_Blood	EIF2B1	12	124105489	124118313	0.0747	rs9919	-3.42	rs1050448	0.035583	5.03	-3.164	386	1	top1	0.036	0.00016	-3.164	0.00156	1	0.152891
Insula thickness	No	Whole_Blood	EIF2B2	14	75469614	75476292	0.185	rs2005292	4.19	rs175040	0.181781	-8.68	2.09	415	9	enet	0.19	1.6e-18	-2.0743	0.03805	1	0.510022
Insula thickness	No	Brain_Cortex	EIF2B2	14	75469614	75476292	0.148	rs2005292	4.19	rs2012627	0.122117	-4.72	2.385	414	1	top1	0.12	1.9e-05	-2.385	0.01708	1	0.390883
Insula thickness	No	Brain_Cortex	EIF2B3	1	45316450	45452282	0.1563	rs7554177	4.08	rs263975	0.0932	4.32	3.53	318	11	enet	0.094	0.00017	2.97372	0.00294	1	0.244208
Insula thickness	No	Brain_Cortex	EIF2B5	3	183853052	184402546	0.2969	rs2228291	-3.99	rs4912474	0.055984	4.09	-0.163	492	1	top1	0.056	0.0033	-0.163	0.870518	1	0.984862
Insula thickness	No	Whole_Blood	EIF2S2P3	10	94428502	94429500	0.1078	rs1571034	2.94	rs10882101	0.097628	6.22	0.845	392	1	top1	0.098	5.4e-10	0.845	0.398111	1	0.862816
Insula thickness	No	Whole_Blood	EIF3C	16	28699879	28747051	0.1516	rs12102469	-2.48	rs12443881	0.013478	4.27	-0.815	204	19	enet	0.051	7.3e-06	-1.10416	0.269525	1	0.788754
Insula thickness	No	Brain_Cortex	EIF3C	16	28699879	28747051	0.0755	rs12102469	-2.48	rs27741	0.022733	3.66	-0.836	204	1	top1	0.023	0.044	-0.836	0.403155	1	0.872654
Insula thickness	No	Brain_Cortex	EIF3CL	16	28390900	28415200	0.2663	rs12102469	-2.48	rs151227	-0.007194	-2.85	-0.997	244	244	blup	0.031	0.022	0.7401	0.459216	1	0.899538
Insula thickness	No	Brain_Cortex	EIF3E	8	109213972	109447562	0.1357	rs601558	2.15	rs2298603	0.04048	3.69	-0.012	345	7	enet	0.048	0.006	-1.0301	0.303	1	0.823614
Insula thickness	No	Whole_Blood	EIF3EP1	6	74001685	74003000	0.0885	rs10943073	2.76	rs10943088	0.0339	4.34	0.038	386	1	top1	0.034	0.00023	0.038	0.969688	1	0.995288
Insula thickness	No	Brain_Cortex	EIF3EP1	6	74001685	74003000	0.21	rs10943073	2.76	rs16883573	0.08801	4.96	-0.068	386	4	lasso	0.12	3e-05	-0.20568	0.83704	1	0.98145
Insula thickness	No	Whole_Blood	EIF3F	11	7991798	8023409	0.1636	rs12806262	3.08	rs7941107	0.11	6.95	0.971	694	3	lasso	0.13	3.1e-13	0.9427	0.345832	1	0.834886
Insula thickness	No	Whole_Blood	EIF3G	19	10226155	10230594	0.2119	rs11880298	-2.85	rs12460842	0.114994	-6.65	-0.758	372	26	enet	0.12	1.2e-11	0.186449	0.852092	1	0.989661
Insula thickness	No	Brain_Cortex	EIF3KP1	5	102368080	102368735	0.1686	rs1345614	3.08	rs42431	0.120123	4.7	-0.505	310	7	lasso	0.12	2.2e-05	-0.9442	0.34508	1	0.843269
Insula thickness	No	Whole_Blood	EIF4A3	17	78109013	78120982	0.1401	rs3859208	3.2	rs1285289	-0.00264	3.39	1.337	466	466	blup	0.039	8.8e-05	0.7729	0.44	1	0.883468
Insula thickness	No	Whole_Blood	EIF4B	12	53399942	53435993	0.1971	rs10431493	2.49	rs10783555	0.058187	5.16	0.524	596	1	top1	0.058	1.7e-06	0.524	0.60028	1	0.931346
Insula thickness	No	Liver	EIF4BP3	9	98908289	98910138	0.352	rs13302712	3.16	rs10122178	0.001758	3.31	1.135	463	463	blup	0.015	0.069	0.4934	0.62174	1	0.930462
Insula thickness	No	Brain_Cortex	EIF4E2	2	233415284	233448354	0.2502	rs4072149	-3.94	rs1190441	0.049016	4.13	-0.076	443	443	blup	0.064	0.0018	-1.16209	0.245	1	0.771723
Insula thickness	No	Whole_Blood	EIF4EBP2	10	72164135	72188374	0.1239	rs7910238	3.06	rs7074416	-0.000214	3.55	-1.083	661	661	blup	0.035	0.00017	-0.3334	0.738808	1	0.96531
Insula thickness	No	Brain_Cortex	EIF4EBP3	5	139927251	139929163	0.2396	rs269783	-2.06	rs12517200	0.108807	4.79	0.17	327	1	top1	0.11	5.5e-05	0.17	0.86501	1	0.984862
Insula thickness	No	Whole_Blood	EIF4ENIF1	22	31832963	31892094	0.0446	rs713947	2.44	rs2017301	0.022928	4.32	-0.221	359	1	top1	0.023	0.0021	-0.221	0.825	1	0.9832
Insula thickness	No	Whole_Blood	EIF4H	7	73588575	73611431	0.0822	rs2267816	-2.58	rs149249	0.050019	-5.36	-0.297	303	1	top1	0.05	8.8e-06	0.297	0.766467	1	0.970791
Insula thickness	No	Whole_Blood	EIF4HP2	22	31298206	31298768	0.0681	rs713947	2.44	rs5753388	0.025408	4.45	0.516	393	1	top1	0.025	0.0013	0.516	0.606	1	0.933025
Insula thickness	No	Brain_Cortex	EIF4HP2	22	31298206	31298768	0.2614	rs713947	2.44	rs9621153	0.156011	-5.12	-1.628	393	7	lasso	0.17	3.6e-07	1.399	0.162	1	0.707931
Insula thickness	No	Brain_Cortex	EIF5	14	103799881	103811362	0.241	rs11622360	2.62	rs8021359	0.030162	-3.48	0.069	356	356	blup	0.046	0.0071	-0.077	0.93862	1	0.990639
Insula thickness	No	Brain_Cortex	EIF5A	17	7210318	7215774	0.3294	rs9217	4	rs4796398	0.306512	6.64	0.06	458	12	enet	0.32	8.4e-13	-0.19378	0.84635	1	0.983086
Insula thickness	No	Liver	EIF5A	17	7210318	7215774	0.3613	rs9217	4	rs4796398	0.206723	5.86	0.06	457	1	top1	0.21	2.4e-09	0.06	0.95216	1	0.997788
Insula thickness	No	Whole_Blood	EIF6	20	33866714	33872788	0.254	rs6087634	-2.96	rs2275274	0.12608	6.96	1.819	343	5	lasso	0.15	1.2e-14	0.8038	0.421521	1	0.87536
Insula thickness	No	Brain_Cortex	EIF6	20	33866714	33872788	0.255	rs6087634	-2.96	rs2425049	0.019986	-3.99	2.499	343	343	blup	0.09	0.00024	-0.548	0.58366	1	0.931636
Insula thickness	No	Whole_Blood	ELAC2	17	12895708	12921504	0.3002	rs3893509	-3.83	rs1044569	0.157	-7.8	0.249	570	1	top1	0.16	1.6e-15	-0.249	0.803	1	0.977814
Insula thickness	No	Brain_Cortex	ELAC2	17	12895708	12921504	0.4006	rs3893509	-3.83	rs1044569	0.391352	-7.26	0.249	570	1	top1	0.39	3e-16	-0.249	0.803361	1	0.976135
Insula thickness	No	Brain_Cortex	ELF1	13	41506056	41635409	0.171	rs9566715	-2.85	rs4245402	-0.007513	3.46	0.239	311	311	blup	0.057	0.0031	-0.0385	0.969256	1	0.999172
Insula thickness	No	Liver	ELFN2	22	37764000	37823505	0.306	rs5756813	-5.94	rs6000671	0.17012	-5.27	-0.484	569	27	enet	0.21	1.6e-09	0.00391	0.997	1	0.998419
Insula thickness	No	Whole_Blood	ELL	19	18553473	18632937	0.2815	rs12609740	-3.53	rs34053595	0.153908	8.1	0.85	374	8	lasso	0.2	9.9e-20	1.0533	0.292204	1	0.800122
Insula thickness	No	Brain_Cortex	ELMO2	20	44994688	45061704	0.193	rs10854172	3.48	rs17469458	0.046389	4.21	0.281	532	6	lasso	0.054	0.0039	-0.2906	0.77137	1	0.971429
Insula thickness	No	Whole_Blood	ELMO3	16	67233014	67237932	0.0727	rs3730393	2.02	rs17618203	0.005526	4.45	-0.981	262	262	blup	0.013	0.016	-0.666729	0.504945	1	0.905227
Insula thickness	No	Liver	ELMOD1	11	107461817	107537505	0.405	rs530050	2.46	rs1939900	0.22832	6.4	0.162	462	3	lasso	0.26	1.5e-11	0.58351	0.55955	1	0.919764
Insula thickness	No	Whole_Blood	ELMSAN1	14	74181825	74256988	0.1276	NA	NA	NA	NA	NA	NA	0	0	enet	0.017	0.0069	NA	NA	NA	NA
Insula thickness	No	Liver	ELOVL2	6	10980992	11044547	0.249	rs494305	-2.62	rs8523	-0.000814	-3.93	-0.707	474	474	blup	0.046	0.0045	0.14091	0.88794	1	0.988983
Insula thickness	No	Whole_Blood	ELOVL5	6	53132196	53213947	0.1486	rs222455	-3.96	rs209489	0.00569	4.08	2.001	566	20	enet	0.025	0.0013	1.7673	0.077179	1	0.61752
Insula thickness	No	Whole_Blood	ELOVL7	5	60047618	60140216	0.0926	rs16878547	3.06	rs6449505	0.031221	-4.82	0.636	327	7	enet	0.037	0.00011	-0.840054	0.40088	1	0.86468
Insula thickness	No	Whole_Blood	ELP2	18	33709407	33757909	0.2083	rs1057251	2.49	rs719147	0.145	7.8	-0.12	492	26	enet	0.17	1.6e-16	0.1501	0.88072	1	0.992419
Insula thickness	No	Whole_Blood	ELP3	8	27947190	28048673	0.4906	rs7826640	-3.86	rs2305451	0.339935	11.33	-0.294	570	1	top1	0.34	4.2e-35	-0.294	0.76876	1	0.971245
Insula thickness	No	Brain_Cortex	ELP3	8	27947190	28048673	0.4529	rs7826640	-3.86	rs13251987	0.22527	6.19	0.341	568	7	lasso	0.28	3.3e-11	1.4189	0.156	1	0.704118
Insula thickness	No	Whole_Blood	ELP5	17	7155401	7163221	0.1252	rs9217	4	rs2106842	0.0887	5.85	-0.55	476	1	top1	0.089	3.4e-09	-0.55	0.582	1	0.925527
Insula thickness	No	Liver	ELP6	3	47537130	47555251	0.1485	rs295433	2.69	rs2062278	0.074639	4.08	-1.967	149	1	top1	0.075	0.00039	-1.967	0.04918	1	0.581852
Insula thickness	No	Whole_Blood	EMB	5	49692026	49739082	0.1331	rs282546	3.04	rs10940335	0.175061	-8.13	-2.231	183	1	top1	0.18	3e-17	2.231	0.02568	1	0.449108
Insula thickness	No	Liver	EMB	5	49692026	49739082	0.184	rs282546	3.04	rs10940390	0.092579	5.07	-1.639	183	5	lasso	0.11	2.6e-05	-1.9865	0.04698	1	0.570681
Insula thickness	No	Brain_Cortex	EMC1	1	19542158	19578032	0.5277	rs2789334	-2.87	rs710875	0.285	7.47	0.954	505	6	lasso	0.42	8.4e-18	1.04702	0.29509	1	0.815886
Insula thickness	No	Liver	EMC1	1	19542158	19578032	0.2779	rs2789334	-2.87	rs11588032	0.104876	-5.45	-1.217	505	22	enet	0.16	1.9e-07	1.66101	0.096712	1	0.649748
Insula thickness	No	Whole_Blood	EMC10	19	50980200	50986325	0.1519	rs10404260	-3.21	rs1673018	0.033467	-4.74	-1.255	442	442	blup	0.042	4e-05	0.374526	0.708013	1	0.957517
Insula thickness	No	Brain_Cortex	EMC2	8	109455830	109499141	0.2313	rs601558	2.15	rs10505124	0.13466	4.71	0.755	346	1	top1	0.13	7.1e-06	0.755	0.45	1	0.896518
Insula thickness	No	Liver	EMC9	14	24608177	24610797	0.742	rs954134	2.87	rs8010715	0.381366	-8.36	-0.768	518	1	top1	0.38	1.4e-17	0.768	0.442487	1	0.902743
Insula thickness	No	Liver	EMCN	4	101316498	101801283	0.2536	rs1501100	-2.56	rs2850992	-0.002937	-3.26	0.231	401	401	blup	0.018	0.053	0.0224	0.98216	1	0.998142
Insula thickness	No	Brain_Cortex	EME2	16	1823208	1831709	0.4054	rs2072986	2.86	rs1626051	0.055965	4.49	-0.755	473	473	blup	0.096	0.00015	-0.5907	0.554733	1	0.925792
Insula thickness	No	Liver	EMILIN3	20	39989223	39995467	0.2356	rs7508996	2.36	rs4518023	0.079837	4.46	0.508	357	357	blup	0.085	0.00015	-0.2083	0.835	1	0.976604
Insula thickness	No	Whole_Blood	EML3	11	62369690	62380185	0.2376	rs2232941	3.22	rs2849030	0.203	9.19	-0.605	384	6	lasso	0.22	1.4e-21	-0.68924	0.49067	1	0.898843
Insula thickness	No	Whole_Blood	EML4	2	42396490	42559688	0.1594	rs6713965	3.53	rs7570219	0.136	-7.31	1.325	522	1	top1	0.14	1.5e-13	-1.325	0.185171	1	0.734985
Insula thickness	No	Whole_Blood	EML6	2	54950802	55199157	0.0887	rs1385276	3.09	rs13416919	0.0373	4.88	1.604	574	1	top1	0.037	0.00011	1.604	0.108714	1	0.662323
Insula thickness	No	Liver	EMP2	16	10622279	10674555	0.357	rs11866645	2.4	rs9928081	-0.00415	-3.44	1.612	579	579	blup	0.05	0.0032	-0.32746	0.743	1	0.963337
Insula thickness	No	Whole_Blood	EMR1	19	6887577	6940470	0.552	rs12977027	2.63	rs10424498	0.16504	7.96	0.445	440	56	enet	0.31	1.5e-31	-0.420488	0.674129	1	0.944678
Insula thickness	No	Whole_Blood	EMR2	19	14844559	14889353	0.4101	rs10426228	3.2	rs9305048	0.298042	10.48	-0.438	460	7	lasso	0.32	2.5e-32	-0.593272	0.552999	1	0.921092
Insula thickness	No	Whole_Blood	EMR4P	19	6952511	6990857	0.2709	rs12977027	2.63	rs7248247	0.088159	5.82	2.021	422	20	enet	0.14	2.7e-14	2.38797	0.016942	1	0.382744
Insula thickness	No	Brain_Cortex	EMR4P	19	6952511	6990857	0.477	rs12977027	2.63	rs11665875	0.183163	5.51	1.44	422	37	enet	0.31	8.9e-13	1.58072	0.11394	1	0.644697
Insula thickness	No	Liver	ENAH	1	225674537	225840844	0.5407	rs2769685	-4.12	rs2769684	0.268747	-6.46	-3.552	421	1	top1	0.27	4.7e-12	3.552	0.000382	1	0.134416
Insula thickness	No	Whole_Blood	ENC1	5	73923234	73937249	0.5881	rs10474415	-2.4	rs10474420	0.452773	13.23	0.098	540	21	enet	0.47	4.4e-53	0.468551	0.63939	1	0.941834
Insula thickness	No	Whole_Blood	ENDOD1	11	94822974	94865809	0.1226	rs2077510	-3.1	rs646809	0.0601	-5.87	-1.236	538	5	lasso	0.099	4.1e-10	1.28994	0.19707	1	0.746859
Insula thickness	No	Whole_Blood	ENDOG	9	131580753	131581464	0.1297	rs9697210	2.4	rs1572912	0.052226	-5.06	0.693	313	3	lasso	0.053	4.5e-06	-0.60638	0.54426	1	0.921092
Insula thickness	No	Brain_Cortex	ENDOG	9	131580753	131581464	0.2094	rs9697210	2.4	rs2900269	0.0249	-3.62	1.051	313	1	top1	0.025	0.037	-1.051	0.293259	1	0.814866
Insula thickness	No	Liver	ENDOG	9	131580753	131581464	0.275	rs9697210	2.4	rs7033070	0.126155	-5.29	0.65	313	3	lasso	0.13	3.2e-06	-0.548	0.58371	1	0.922744
Insula thickness	No	Whole_Blood	ENGASE	17	77071021	77084681	0.4845	rs898524	-2.91	rs3803780	0.0947	-7.25	-0.014	583	63	enet	0.23	1.1e-22	-0.4133	0.679	1	0.947207
Insula thickness	No	Whole_Blood	ENO4	10	118609023	118671299	0.1001	rs12256473	3.62	rs10510025	0.068248	5.64	-0.781	436	1	top1	0.068	2.2e-07	-0.781	0.434802	1	0.881446
Insula thickness	No	Whole_Blood	ENOSF1	18	672546	712676	0.1232	rs11081154	-3.66	rs12185416	0.057	5.18	0.14	626	3	lasso	0.078	3.2e-08	0.0112	0.99108	1	0.998313
Insula thickness	No	Liver	ENOSF1	18	672546	712676	0.464	rs11081154	-3.66	rs2847327	0.296557	-7.1	0.363	626	21	enet	0.3	1.1e-13	-0.5867	0.5574	1	0.919764
Insula thickness	No	Whole_Blood	ENPP4	6	46097730	46114436	0.2351	rs946223	2.64	rs7357078	0.114	-7.18	-0.014	507	29	enet	0.14	1.5e-13	0.34042	0.733541	1	0.963989
Insula thickness	No	Brain_Cortex	ENPP5	6	46126924	46138708	0.392	rs946223	2.64	rs6930766	0.137306	5.55	-0.054	518	1	top1	0.14	5.8e-06	-0.054	0.95694	1	0.996901
Insula thickness	No	Liver	ENPP7	17	77704681	77716021	0.5652	rs3859208	3.2	rs8065292	0.197927	6.28	1.232	503	9	lasso	0.27	5.4e-12	1.36563	0.17205	1	0.732466
Insula thickness	No	Liver	ENTPD1	10	97471536	97637023	0.2526	rs12775584	3.23	rs2153914	0.155	-5.12	-1.413	521	1	top1	0.15	3.2e-07	1.413	0.157656	1	0.703331
Insula thickness	No	Whole_Blood	ENTPD1-AS1	10	97512963	97849995	0.1461	rs12775584	3.23	rs2105359	0.020485	4.44	-0.488	478	24	enet	0.049	1e-05	-0.3056	0.759917	1	0.969429
Insula thickness	No	Whole_Blood	ENTPD2	9	139942550	139948497	0.1845	NA	NA	NA	NA	NA	NA	365	0	blup	0.11	6.8e-11	NA	NA	NA	NA
Insula thickness	No	Brain_Cortex	ENTPD3	3	40428647	40470110	0.1764	rs10865893	-2.13	rs4974047	0.107009	-5.27	-0.798	365	365	blup	0.12	1.7e-05	0.42834	0.668402	1	0.956197
Insula thickness	No	Whole_Blood	ENTPD3-AS1	3	40355293	40494820	0.1108	rs10865893	-2.13	rs6801859	0.151681	7.78	-0.571	345	1	top1	0.15	5.4e-15	-0.571	0.568	1	0.921092
Insula thickness	No	Brain_Cortex	ENTPD3-AS1	3	40355293	40494820	0.1676	rs10865893	-2.13	rs11924598	-0.00242	-3.94	0.912	345	38	enet	0.053	0.0043	-1.90174	0.057205	1	0.534278
Insula thickness	No	Liver	ENTPD3-AS1	3	40355293	40494820	0.3575	rs10865893	-2.13	rs6762251	0.25585	6.85	-0.477	345	4	lasso	0.27	6.6e-12	-0.6231	0.53322	1	0.913192
Insula thickness	No	Whole_Blood	ENTPD4	8	23243296	23315208	0.3118	rs2430794	-3.74	rs17089243	0.116001	-7.39	0.574	591	3	lasso	0.18	8.3e-18	-0.7422	0.45796	1	0.888863
Insula thickness	No	Whole_Blood	ENTPD5	14	74424713	74486055	0.1511	rs9788450	2.67	rs8020310	0.050375	-5.1	-0.358	397	1	top1	0.05	8.2e-06	0.358	0.72034	1	0.959173
Insula thickness	No	Liver	ENTPD5	14	74424713	74486055	0.2621	rs9788450	2.67	rs3815331	0.008195	-4.04	-0.388	397	397	blup	0.054	0.0023	-0.54094	0.588548	1	0.922744
Insula thickness	No	Whole_Blood	ENY2	8	110346615	110358182	0.0436	rs7833995	-2.94	rs3133928	-0.00089	3.65	-0.32	358	358	blup	0.014	0.014	-0.2215	0.8247	1	0.9832
Insula thickness	No	Whole_Blood	EOGT	3	69024365	69063091	0.0704	rs9985329	-2.43	rs9862298	0.007269	-3.79	-0.255	458	458	blup	0.0091	0.037	-0.80928	0.418356	1	0.873732
Insula thickness	No	Brain_Cortex	EOGT	3	69024365	69063091	0.2577	rs9985329	-2.43	rs4855543	0.182494	5.07	-0.365	458	1	top1	0.18	1.4e-07	-0.365	0.715111	1	0.960403
Insula thickness	No	Whole_Blood	EP300	22	41487790	41576081	0.0946	rs133055	3.35	rs5751056	0.002061	3.71	-1.23	276	276	blup	0.024	0.0017	-0.05804	0.954	1	0.994615
Insula thickness	No	Whole_Blood	EP400NL	12	132568828	132613029	0.3758	rs6598192	-2.79	rs12426418	0.18494	-8.62	1.185	320	320	blup	0.2	2.1e-19	-1.0158	0.30973	1	0.813246
Insula thickness	No	Brain_Cortex	EP400NL	12	132568828	132613029	0.5101	rs6598192	-2.79	rs12426424	0.294	-6.38	0.997	319	1	top1	0.29	6.6e-12	-0.997	0.31876	1	0.827617
Insula thickness	No	Liver	EP400NL	12	132568828	132613029	0.422	rs6598192	-2.79	rs12322796	0.06494	-5.25	1.134	320	24	enet	0.11	2.6e-05	-2.0389	0.04146	1	0.545373
Insula thickness	No	Whole_Blood	EPB41	1	29213603	29445939	0.0706	rs16837739	-3.52	rs570187	0.0295	3.83	0.397	320	1	top1	0.03	0.00055	0.397	0.691367	1	0.950388
Insula thickness	No	Whole_Blood	EPB41L2	6	131160487	131384462	0.0934	rs9492762	3.21	rs9483210	0.0314	4.11	0.026	444	1	top1	0.031	0.00037	0.026	0.979257	1	0.996249
Insula thickness	No	Whole_Blood	EPB41L3	18	5392383	5630699	0.1141	rs1154999	-2.47	rs4798367	0.0514	-5.56	-1.079	589	1	top1	0.051	6.7e-06	1.079	0.28059	1	0.791983
Insula thickness	No	Whole_Blood	EPB41L4A	5	111478138	111755013	0.0991	rs40394	2.95	rs6594630	0.058922	5.4	-1.465	413	1	top1	0.059	1.5e-06	-1.465	0.14292	1	0.705607
Insula thickness	No	Brain_Cortex	EPB41L4A	5	111478138	111755013	0.3352	rs40394	2.95	rs17281726	0.035165	4.67	1.498	413	413	blup	0.1	0.00011	0.5152	0.60644	1	0.935561
Insula thickness	No	Whole_Blood	EPB41L4B	9	111934255	112083244	0.2811	rs3943672	-2.69	rs12115792	0.166266	8.08	0.568	606	1	top1	0.17	2.1e-16	0.568	0.57003	1	0.921097
Insula thickness	No	Brain_Cortex	EPB41L5	2	120770581	120936695	0.1314	rs11897635	-3.01	rs2861028	0.00883	-3.71	0.578	291	291	blup	0.038	0.014	-1.40412	0.16	1	0.707931
Insula thickness	No	Brain_Cortex	EPB42	15	43398423	43513481	0.231	rs11070383	1.74	rs17779494	0.000463	-4.37	-1.501	270	270	blup	0.1	0.00011	2.0071	0.04474	1	0.504193
Insula thickness	No	Whole_Blood	EPC2	2	149402009	149545130	0.0552	rs13003132	2.83	rs6724787	0.025	-4.96	-1.786	251	1	top1	0.025	0.0014	1.786	0.074099	1	0.611862
Insula thickness	No	Brain_Cortex	EPCAM	2	47572297	47614740	0.5704	rs2059520	3.45	rs17036537	0.20229	5.48	0.126	511	1	top1	0.2	2.7e-08	0.126	0.9	1	0.987961
Insula thickness	No	Whole_Blood	EPDR1	7	37960163	37991543	0.2384	rs2249433	-2.26	rs4720265	0.058563	-6.01	-0.439	580	25	enet	0.083	1.1e-08	0.52691	0.598255	1	0.930776
Insula thickness	No	Whole_Blood	EPG5	18	43427574	43547240	0.2657	rs4890317	3.21	rs920295	0.111	7.16	-1.029	513	4	lasso	0.12	1.9e-12	-0.9731	0.33052	1	0.828941
Insula thickness	No	Brain_Cortex	EPG5	18	43427574	43547240	0.429	rs4890317	3.21	rs3744998	0.291265	6.67	0.996	513	1	top1	0.29	8.6e-12	0.996	0.31925	1	0.827617
Insula thickness	No	Whole_Blood	EPHA1	7	143087382	143105985	0.438	rs7794735	2.58	rs34824368	0.178104	-8.29	-0.471	284	8	lasso	0.18	5.2e-18	0.06549	0.94778	1	0.994615
Insula thickness	No	Whole_Blood	EPHA1-AS1	7	143104906	143220542	0.6344	rs7794735	2.58	rs11771145	0.348991	11.4	-0.535	285	10	lasso	0.45	3.8e-49	-1.23869	0.215462	1	0.750327
Insula thickness	No	Brain_Cortex	EPHA10	1	38179552	38230805	0.4332	rs7366048	3.21	rs11264092	0.123	4.52	2.235	452	452	blup	0.15	1.5e-06	2.44077	0.01466	1	0.390453
Insula thickness	No	Liver	EPHA2	1	16450832	16482582	0.3498	rs4661746	-2.78	rs4233540	0.184897	5.55	0.216	353	353	blup	0.2	4.4e-09	-0.45519	0.648974	1	0.934652
Insula thickness	No	Whole_Blood	EPHA4	2	222282747	222437078	0.114	rs6714968	-3.45	rs4302206	0.0143	-4.41	1.116	479	479	blup	0.02	0.0037	0.775559	0.43801	1	0.883177
Insula thickness	No	Brain_Cortex	EPHA8	1	22890057	22930087	0.221	rs10917263	3.33	rs12756490	-0.00728	3.5	0.187	489	489	blup	0.037	0.014	-0.23626	0.81323	1	0.978292
Insula thickness	No	Whole_Blood	EPHB3	3	184279572	184300197	0.2356	rs2228291	-3.99	rs4074989	0.045927	-5.63	1.385	440	19	enet	0.13	1.1e-12	-0.47892	0.631996	1	0.938704
Insula thickness	No	Whole_Blood	EPHB4	7	100400187	100425121	0.3491	rs7801875	3.72	rs314320	0.083099	7.99	2.127	340	7	lasso	0.16	8.2e-16	1.87486	0.060813	1	0.574953
Insula thickness	No	Whole_Blood	EPHX2	8	27348296	27403081	0.1353	rs7826640	-3.86	rs1042064	0.083257	5.89	-0.528	641	1	top1	0.083	1e-08	-0.528	0.5975	1	0.930776
Insula thickness	No	Brain_Cortex	EPHX2	8	27348296	27403081	0.2987	rs7826640	-3.86	rs7828349	0.09368	4.22	-1.182	641	1	top1	0.094	0.00018	-1.182	0.237	1	0.766774
Insula thickness	No	Liver	EPHX2	8	27348296	27403081	0.4636	rs7826640	-3.86	rs1042064	0.225979	6.06	-0.528	641	10	lasso	0.25	4.3e-11	-0.69937	0.484	1	0.90643
Insula thickness	No	Whole_Blood	EPM2A	6	145822719	146056705	0.0955	rs1972366	2.81	rs371744	0.0524	-5.17	1.799	298	1	top1	0.052	5.5e-06	-1.799	0.072019	1	0.607765
Insula thickness	No	Whole_Blood	EPOR	19	11488236	11494988	0.1234	rs17001086	-3.31	rs322151	0.019524	4.54	-1.703	404	1	top1	0.02	0.0042	-1.703	0.088568	1	0.63536
Insula thickness	No	Whole_Blood	EPRS	1	220141943	220220000	0.1347	rs10863490	-3.23	rs3816994	0.0608	5.04	-0.175	420	1	top1	0.061	1e-06	-0.175	0.86108	1	0.990311
Insula thickness	No	Whole_Blood	EPS15L1	19	16466050	16582896	0.1059	rs2303091	2.6	rs9305079	0.032222	4.4	1.044	384	1	top1	0.032	0.00032	1.044	0.296485	1	0.802785
Insula thickness	No	Whole_Blood	EPS8	12	15773092	16035263	0.1198	rs11056858	-3.19	rs4237959	0.041802	4.61	-0.403	397	1	top1	0.042	4.6e-05	-0.403	0.68695	1	0.949751
Insula thickness	No	Whole_Blood	EPS8L2	11	694438	727727	0.2077	rs4131943	2.9	rs4075090	0.0316	-5.04	-1.213	476	476	blup	0.059	1.6e-06	0.83658	0.402829	1	0.86597
Insula thickness	No	Liver	EPS8L2	11	694438	727727	0.453	rs4131943	2.9	rs4963166	0.187425	-6.2	-0.871	476	6	lasso	0.29	6.8e-13	0.66038	0.50901	1	0.910993
Insula thickness	No	Whole_Blood	EPSTI1	13	43460524	43566385	0.3088	rs11147902	-3.46	rs3825511	0.137808	7.5	0.342	591	7	lasso	0.14	3e-14	0.57754	0.56357	1	0.921092
Insula thickness	No	Liver	EPSTI1	13	43460524	43566385	0.419	rs11147902	-3.46	rs7321249	0.02943	4.56	-0.27	591	591	blup	0.16	2.5e-07	-0.7759	0.4378	1	0.900636
Insula thickness	No	Whole_Blood	EPT1	2	26568982	26618759	0.1706	rs4665352	4.49	rs2384317	0.00302	4.42	-0.358	347	347	blup	0.075	6.2e-08	-0.498454	0.618164	1	0.936647
Insula thickness	No	Whole_Blood	ERAP1	5	96096521	96143803	0.5896	rs3734016	2.66	rs27434	0.354233	12.19	-0.721	501	45	enet	0.65	2.6e-85	-0.377195	0.70603	1	0.956896
Insula thickness	No	Brain_Cortex	ERAP1	5	96096521	96143803	0.5994	rs3734016	2.66	rs13160562	0.428741	-7.64	-0.046	499	6	lasso	0.5	3.4e-22	0.3387	0.73484	1	0.962439
Insula thickness	No	Liver	ERAP1	5	96096521	96143803	0.507	rs3734016	2.66	rs27434	0.275885	6.8	-0.721	501	29	enet	0.35	7.7e-16	-0.21413	0.83045	1	0.976604
Insula thickness	No	Whole_Blood	ERAP2	5	96211643	96255420	0.7644	rs3734016	2.66	rs10051637	0.682335	15.97	0.533	507	46	enet	0.69	6.4e-96	0.861003	0.38924	1	0.857306
Insula thickness	No	Brain_Cortex	ERAP2	5	96211643	96255420	0.7243	rs3734016	2.66	rs2762	0.616537	9.21	0.567	505	11	lasso	0.63	1e-30	0.4961	0.61984	1	0.939602
Insula thickness	No	Liver	ERAP2	5	96211643	96255420	0.8267	rs3734016	2.66	rs2549794	0.659631	10.01	0.533	507	1	top1	0.66	3.8e-37	0.533	0.59403	1	0.922744
Insula thickness	No	Brain_Cortex	ERC1	12	1099775	1605099	0.2656	rs10849108	2.97	rs7974686	-0.000659	-3.58	-0.814	405	405	blup	0.029	0.028	0.80481	0.42093	1	0.877368
Insula thickness	No	Whole_Blood	ERCC3	2	128014866	128051752	0.1837	rs11899448	-2.72	rs4150436	0.137	7.15	1.139	457	5	lasso	0.17	3.1e-17	1.23809	0.215681	1	0.750327
Insula thickness	No	Brain_Cortex	ERCC3	2	128014866	128051752	0.2553	rs11899448	-2.72	rs7556675	0.131841	-5.18	-0.332	457	8	lasso	0.14	3.6e-06	0.64116	0.521	1	0.915796
Insula thickness	No	Liver	ERCC3	2	128014866	128051752	0.2523	rs11899448	-2.72	rs7556675	0.096405	-4.25	-0.332	457	1	top1	0.096	5.9e-05	0.332	0.739889	1	0.961584
Insula thickness	No	Whole_Blood	ERCC5	13	103497194	103528345	0.1411	rs9514044	-3.27	rs4771436	0.06697	-5.51	-2.053	706	5	lasso	0.086	5.6e-09	1.46699	0.14238	1	0.704484
Insula thickness	No	Whole_Blood	ERCC6L2	9	98638260	98776842	0.08	rs16909927	3.14	rs690633	0.051594	5.23	-0.094	531	1	top1	0.052	6.4e-06	-0.094	0.92511	1	0.994153
Insula thickness	No	Brain_Cortex	ERCC6L2	9	98638260	98776842	0.2575	rs16909927	3.14	rs636311	0.0672	-4.76	-0.791	531	20	enet	0.2	3.9e-08	0.5254	0.599329	1	0.934417
Insula thickness	No	Liver	ERCC6L2	9	98638260	98776842	0.361	rs16909927	3.14	rs657451	0.145847	5.37	0.048	531	7	lasso	0.18	2.5e-08	0.4621	0.64404	1	0.933941
Insula thickness	No	Whole_Blood	ERCC8	5	60169658	60240900	0.0422	rs16878547	3.06	rs248685	0.008672	4.03	0.27	310	310	blup	0.021	0.003	0.175252	0.86088	1	0.990311
Insula thickness	No	Whole_Blood	EREG	4	75230860	75254468	0.1768	rs6840660	-2.33	rs9997322	0.0535	-5.38	0.325	345	345	blup	0.089	3.5e-09	-1.2449	0.213	1	0.750327
Insula thickness	No	Brain_Cortex	ERG	21	39751949	40033704	0.434	rs9981890	-3.28	rs2836796	0.043729	3.55	0.207	685	685	blup	0.051	0.005	0.33544	0.73729	1	0.962439
Insula thickness	No	Whole_Blood	ERI1	8	8859657	8974256	0.1676	rs366178	4.31	rs17702351	0.119472	6.76	-1.539	700	1	top1	0.12	5.5e-12	-1.539	0.1238	1	0.677276
Insula thickness	No	Liver	ERI1	8	8859657	8974256	0.1847	rs366178	4.31	rs7011229	0.039993	-3.93	2.799	700	700	blup	0.075	0.00036	-3.07294	0.00212	1	0.235417
Insula thickness	No	Whole_Blood	ERICH1	8	564746	688106	0.5168	rs7016755	-2.77	rs10094564	0.174531	8.75	-0.335	591	48	enet	0.36	5e-38	0.0512	0.95913	1	0.994615
Insula thickness	No	Brain_Cortex	ERICH1	8	564746	688106	0.3316	rs7016755	-2.77	rs9987240	0.02997	4.54	-0.559	590	5	lasso	0.065	0.0016	-0.5659	0.571	1	0.928755
Insula thickness	No	Liver	ERICH1-AS1	8	687651	1087777	0.2357	rs7016755	-2.77	rs11784100	0.137008	-4.72	1.038	591	1	top1	0.14	1.6e-06	-1.038	0.299	1	0.793369
Insula thickness	No	Liver	ERMAP	1	43282795	43310660	0.2883	rs16829465	-2.76	rs9960	0.102627	-4.98	-0.995	430	1	top1	0.1	3.4e-05	0.995	0.319736	1	0.809873
Insula thickness	No	Whole_Blood	ERMARD	6	170151718	170181680	0.1082	rs6909300	3.12	rs2494688	0.00514	-3.75	-1.325	477	30	enet	0.015	0.011	0.44921	0.653277	1	0.942835
Insula thickness	No	Whole_Blood	ERMP1	9	5765076	5833117	0.2815	rs7045164	2.56	rs12377641	0.143427	-7.35	-0.184	479	8	lasso	0.16	3.5e-16	0.34691	0.72866	1	0.961063
Insula thickness	No	Whole_Blood	ERN1	17	62116502	62208179	0.2026	rs1140409	3.34	rs196948	0.0793	-6.11	0.19	307	34	enet	0.095	8.7e-10	-0.1411	0.888	1	0.992419
Insula thickness	No	Whole_Blood	ERO1L	14	53106634	53162618	0.3473	rs762063	4.53	rs3783453	0.081179	-6.09	1.637	361	361	blup	0.13	1.1e-12	-2.2844	0.02235	1	0.422684
Insula thickness	No	Brain_Cortex	ERO1L	14	53106634	53162618	0.18	rs762063	4.53	rs12888114	-0.004359	3.69	1.426	361	361	blup	0.035	0.017	-2.571	0.01014	1	0.366542
Insula thickness	No	Brain_Cortex	ERO1LB	1	236378855	236445319	0.2279	rs10802360	-3.82	rs941239	0.195	5.19	-2.174	585	1	top1	0.19	5.1e-08	-2.174	0.02971	1	0.442354
Insula thickness	No	Liver	ERO1LB	1	236378855	236445319	0.4713	rs10802360	-3.82	rs1749558	0.20252	6.56	-2.692	584	22	enet	0.25	4.8e-11	-2.8357	0.004573	1	0.321434
Insula thickness	No	Whole_Blood	ERP27	12	15066969	15092016	0.0994	rs4764112	2.62	rs4764141	0.093885	-6.66	-0.636	386	4	lasso	0.097	5.5e-10	0.4218	0.6732	1	0.944678
Insula thickness	No	Liver	ERP27	12	15066969	15092016	0.129	rs4764112	2.62	rs7295480	0.06674	-4.28	-0.623	386	1	top1	0.067	0.00077	0.623	0.53328	1	0.913192
Insula thickness	No	Whole_Blood	ERRFI1	1	8064464	8086368	0.1377	rs3124796	3.49	rs679563	-0.00262	3.53	0.572	367	367	blup	0.005	0.093	-1.09078	0.275371	1	0.788754
Insula thickness	No	Whole_Blood	ERV3-1	7	64451415	64467121	0.3233	rs7776508	2.17	rs517258	0.102966	7.48	-0.305	255	36	enet	0.16	1e-15	0.65102	0.515034	1	0.909178
Insula thickness	No	Brain_Cortex	ERV3-1	7	64451415	64467121	0.3346	rs7776508	2.17	rs6460232	0.252299	7.06	-0.303	255	255	blup	0.35	2.5e-14	-0.23024	0.81791	1	0.978292
Insula thickness	No	Whole_Blood	ERVK13-1	16	2710350	2723445	0.3782	rs3803695	2.45	rs11648529	0.255052	-9.85	-1.657	307	1	top1	0.26	2e-25	1.657	0.097519	1	0.646501
Insula thickness	No	Brain_Cortex	ERVK13-1	16	2710350	2723445	0.9001	rs3803695	2.45	rs11648529	0.546964	-8.72	-1.657	307	1	top1	0.55	7.6e-25	1.657	0.097519	1	0.623521
Insula thickness	No	Liver	ERVK13-1	16	2710350	2723445	0.6713	rs3803695	2.45	rs11642783	0.284	-7.02	-1.085	306	10	lasso	0.33	8.7e-15	1.50133	0.133	1	0.696331
Insula thickness	No	Liver	ESCO2	8	27629466	27670157	0.3997	rs7826640	-3.86	rs9797	0.183397	-5.81	1.708	633	1	top1	0.18	2.2e-08	-1.708	0.0876	1	0.625001
Insula thickness	No	Brain_Cortex	ESM1	5	54273692	54289559	0.2166	rs1867683	2.45	rs6450264	0.003244	2.97	1.539	515	10	lasso	0.0088	0.14	1.3517	0.17648	1	0.7327
Insula thickness	No	Liver	ESPL1	12	53662083	53687427	0.435	rs10431493	2.49	rs6580942	0.11588	-5.68	0.81	444	4	lasso	0.23	1.8e-10	-0.437	0.66213	1	0.942313
Insula thickness	No	Whole_Blood	ESPN	1	6484848	6521040	0.2658	rs17365584	2.89	rs932402	0.0896	5.95	-1.348	413	6	lasso	0.1	1.8e-10	-1.44896	0.147348	1	0.709462
Insula thickness	No	Whole_Blood	ESPNL	2	239008798	239041928	0.125	rs11889825	-3.17	rs6723077	0.0518	4.78	2.547	492	1	top1	0.052	6.2e-06	2.547	0.010865	1	0.323498
Insula thickness	No	Whole_Blood	ESR2	14	64550950	64770377	0.1012	rs1626923	4.36	rs6573553	0.050018	5.67	-1.15	457	9	enet	0.067	2.8e-07	-0.4277	0.66887	1	0.944678
Insula thickness	No	Whole_Blood	ESRG	3	54666149	54673884	0.3689	rs1388634	2.63	rs10510769	0.222215	9.13	0.002	603	1	top1	0.22	5.6e-22	0.002	0.998404	1	0.999776
Insula thickness	No	Brain_Cortex	ESRP1	8	95653302	95719694	0.3217	rs2044035	-3.21	rs12675372	0.15239	-4.76	-0.812	430	1	top1	0.15	1.7e-06	0.812	0.417	1	0.875252
Insula thickness	No	Brain_Cortex	ESRRB	14	76776957	76968178	0.353	rs17183963	-3.69	rs8020977	0.042295	-4.27	0.537	508	508	blup	0.099	0.00012	-0.1328	0.89433	1	0.986732
Insula thickness	No	Whole_Blood	ESYT2	7	158523686	158622944	0.2381	rs6973125	2.51	rs3816463	0.182502	8.79	-1.787	406	5	lasso	0.21	4.7e-21	-1.92185	0.054625	1	0.559206
Insula thickness	No	Brain_Cortex	ESYT3	3	138153455	138200528	0.2377	rs7637370	-3.29	rs11716652	-0.006637	-3.25	-1.711	301	35	enet	0.061	0.0023	1.98175	0.047508	1	0.513451
Insula thickness	No	Whole_Blood	ETF1	5	137841784	137878989	0.1019	rs11740501	-3.17	rs11956240	0.014896	-3.93	2.952	309	1	top1	0.015	0.011	-2.952	0.00316	1	0.200338
Insula thickness	No	Whole_Blood	ETFA	15	76507696	76603813	0.2148	rs1829130	-2.39	rs11631423	0.112046	7.28	-0.521	281	281	blup	0.19	2.3e-18	-0.68776	0.491602	1	0.898974
Insula thickness	No	Whole_Blood	ETFDH	4	159593408	159630285	0.0539	rs6817602	3.93	rs11726311	-0.00209	-3.31	3.156	273	273	blup	0.0047	0.099	-3.2566	0.00113	1	0.129781
Insula thickness	No	Brain_Cortex	ETFDH	4	159593408	159630285	0.2934	rs6817602	3.93	rs4132807	0.20019	-5.83	-0.183	273	2	lasso	0.21	9.6e-09	0.48172	0.63001	1	0.941278
Insula thickness	No	Liver	ETHE1	19	44010871	44031396	0.439	rs11669713	-3.8	rs2102954	0.257899	-7.28	-0.385	382	11	enet	0.29	3.9e-13	0.1896	0.84966	1	0.977408
Insula thickness	No	Whole_Blood	ETS2	21	40177231	40196879	0.1786	rs2836866	-2.74	rs2836884	0.072325	-5.56	-1.152	671	7	lasso	0.073	8.7e-08	0.1157	0.908	1	0.992419
Insula thickness	No	Liver	ETV2	19	36132647	36135773	0.343	rs41426049	3.15	rs8110747	0.18406	-5.36	-0.491	461	1	top1	0.18	2.1e-08	0.491	0.623426	1	0.931499
Insula thickness	No	Brain_Cortex	ETV3L	1	157061836	157069600	0.4335	rs7534239	-3.38	rs2244798	-0.00517	3.15	-0.921	507	507	blup	0.018	0.063	-0.24815	0.80402	1	0.976206
Insula thickness	No	Whole_Blood	ETV7	6	36322419	36356164	0.4105	rs17284939	3.12	rs2234071	0.399	-12.14	0.911	490	1	top1	0.4	1.6e-42	-0.911	0.362295	1	0.842657
Insula thickness	No	Liver	ETV7	6	36322419	36356164	0.223	rs17284939	3.12	rs2234071	0.139	-4.91	0.911	490	1	top1	0.14	1.3e-06	-0.911	0.3623	1	0.846369
Insula thickness	No	Whole_Blood	EVA1B	1	36787632	36789216	0.1336	rs12401872	-3.01	rs522468	0.026	-4.69	-0.164	360	1	top1	0.026	0.0011	0.164	0.869731	1	0.991101
Insula thickness	No	Brain_Cortex	EVA1B	1	36787632	36789216	0.2461	rs12401872	-3.01	rs12116935	0.198	-5.32	1.265	360	3	lasso	0.24	1.4e-09	-1.28404	0.19913	1	0.744404
Insula thickness	No	Whole_Blood	EVA1C	21	33784350	33887707	0.2559	rs8134939	-3.71	rs2833820	0.058349	-5.52	1.395	493	493	blup	0.09	2.3e-09	-0.0254	0.98	1	0.996249
Insula thickness	No	Liver	EVC	4	5712924	5830772	0.561	rs6823027	-2.94	rs881686	0.088	-5	1.582	728	728	blup	0.12	5.9e-06	0.1426	0.88663	1	0.988069
Insula thickness	No	Liver	EVC2	4	5544499	5711275	0.3634	rs6823027	-2.94	rs4513510	0.0656	-4.51	0.147	730	12	enet	0.08	0.00025	-0.5531	0.58016	1	0.922744
Insula thickness	No	Whole_Blood	EVI2A	17	29644578	29648902	0.1343	rs425967	3.98	rs2189525	0.0891	-6.18	0.458	364	1	top1	0.089	3.1e-09	-0.458	0.647	1	0.942835
Insula thickness	No	Whole_Blood	EVI2B	17	29630784	29641130	0.0701	rs425967	3.98	rs882360	-0.00237	-3.39	-2.95	366	366	blup	0.0083	0.044	0.9153	0.36	1	0.842657
Insula thickness	No	Whole_Blood	EVI5	1	92974253	93257961	0.0962	rs10874727	-3.08	rs2031494	0.0321	5.61	-1.385	273	273	blup	0.072	1.1e-07	-1.94188	0.052152	1	0.557503
Insula thickness	No	Brain_Cortex	EVI5	1	92974253	93257961	0.0887	rs10874727	-3.08	rs2774947	0.0263	3.97	-1.048	273	273	blup	0.062	0.002	-1.72554	0.08443	1	0.607086
Insula thickness	No	Liver	EVI5	1	92974253	93257961	0.1222	rs10874727	-3.08	rs7540564	0.044083	4.32	-3.015	273	273	blup	0.046	0.0047	-2.71567	0.006614	1	0.326639
Insula thickness	No	Whole_Blood	EVI5L	19	7895119	7929862	0.1391	rs1045997	-3.6	rs525420	0.073838	-5.58	-1.067	443	4	lasso	0.075	5.5e-08	0.9586	0.33776	1	0.831763
Insula thickness	No	Liver	EVI5L	19	7895119	7929862	0.41	rs1045997	-3.6	rs11666198	0.158935	5.24	1.437	443	1	top1	0.16	2.2e-07	1.437	0.150718	1	0.696331
Insula thickness	No	Liver	EVL	14	100437786	100610573	0.2843	rs11850280	3.97	rs2093	-0.005368	3.62	0.397	416	17	enet	0.078	0.00029	-1.58219	0.113607	1	0.655512
Insula thickness	No	Liver	EVPLL	17	18280976	18292961	0.3101	rs854804	3.1	rs584300	0.101991	5.42	1.424	268	268	blup	0.12	4.9e-06	2.42611	0.01526	1	0.404308
Insula thickness	No	Brain_Cortex	EXD2	14	69658228	69709075	0.306	rs7140693	-2.32	rs194753	0.071823	3.73	-0.187	508	3	lasso	0.11	3.8e-05	-0.1329	0.89426	1	0.986732
Insula thickness	No	Whole_Blood	EXO5	1	40974413	40982228	0.1518	rs17360498	-3.12	rs12049435	0.0239	4.99	0.744	435	6	lasso	0.046	2.1e-05	1.00935	0.312807	1	0.815151
Insula thickness	No	Whole_Blood	EXOC2	6	485133	693117	0.3318	rs7748249	-2.58	rs1890361	0.0749	6.92	0.128	629	57	enet	0.18	2.1e-17	0.4	0.68916	1	0.950352
Insula thickness	No	Brain_Cortex	EXOC2	6	485133	693117	0.242	rs7748249	-2.58	rs11968829	0.048455	3.98	0.168	629	1	top1	0.048	0.0059	0.168	0.86658	1	0.984862
Insula thickness	No	Liver	EXOC2	6	485133	693117	0.302	rs7748249	-2.58	rs2788236	0.00754	3.9	1.504	629	9	lasso	0.0086	0.13	1.96995	0.04884	1	0.581852
Insula thickness	No	Whole_Blood	EXOC3	5	443273	470102	0.3676	rs7733335	3.39	rs11739543	0.313913	-10.79	-1.462	315	1	top1	0.31	5.1e-32	1.462	0.14374	1	0.706651
Insula thickness	No	Brain_Cortex	EXOC3	5	443273	470102	0.6611	rs7733335	3.39	rs10072668	0.244878	-5.8	-1.001	315	315	blup	0.28	2.3e-11	0.8763	0.38086	1	0.865972
Insula thickness	No	Liver	EXOC3	5	443273	470102	0.2877	rs7733335	3.39	rs2672779	0.057133	4.35	1.025	315	315	blup	0.098	5e-05	-0.17486	0.86119	1	0.980282
Insula thickness	No	Brain_Cortex	EXOC3L1	16	67218269	67224107	0.1782	rs3730393	2.02	rs9033	-0.006893	3.05	-1.276	261	261	blup	0.013	0.097	-1.3221	0.186131	1	0.740613
Insula thickness	No	Liver	EXOC3L4	14	103566481	103576896	0.3434	rs11622360	2.62	rs710100	0.118201	4.49	-0.895	344	1	top1	0.12	8.6e-06	-0.895	0.370787	1	0.859843
Insula thickness	No	Brain_Cortex	EXOC4	7	132937829	133751342	0.1731	rs6952699	-2.27	rs1149563	-0.003078	-3.04	-1.297	292	292	blup	0.031	0.023	0.22367	0.82301	1	0.978389
Insula thickness	No	Liver	EXOC4	7	132937829	133751342	0.2671	rs6952699	-2.27	rs17167181	0.009537	-3.88	0.3	292	292	blup	0.035	0.012	-0.3885	0.69764	1	0.954468
Insula thickness	No	Whole_Blood	EXOG	3	38537618	38583437	0.1082	rs7374289	-2.92	rs2844434	0.000619	-3.41	1.005	443	443	blup	0.0026	0.16	-1.9819	0.047491	1	0.54737
Insula thickness	No	Brain_Cortex	EXOG	3	38537618	38583437	0.3007	rs7374289	-2.92	rs2186457	0.041944	4.05	0.116	443	9	enet	0.083	0.0004	0.20436	0.838072	1	0.98145
Insula thickness	No	Whole_Blood	EXOSC10	1	11126675	11158213	0.0649	rs284283	-2.88	rs11121695	0.0128	3.64	-0.312	358	1	top1	0.013	0.017	-0.312	0.755041	1	0.96793
Insula thickness	No	Whole_Blood	EXOSC6	16	70284134	70285833	0.3157	rs4985423	4.32	rs4985407	0.19672	9.24	0.205	201	24	enet	0.23	2.8e-22	0.758454	0.448179	1	0.888401
Insula thickness	No	Brain_Cortex	EXOSC6	16	70284134	70285833	0.2694	rs4985423	4.32	rs4985407	0.166648	5.54	0.205	200	8	lasso	0.18	2.5e-07	0.6935	0.488018	1	0.913312
Insula thickness	No	Liver	EXOSC6	16	70284134	70285833	0.2523	rs4985423	4.32	rs2070203	0.171	5.74	0.568	201	1	top1	0.17	7.2e-08	0.568	0.57	1	0.922744
Insula thickness	No	Whole_Blood	EXOSC9	4	122722472	122737598	0.0938	rs4833765	-2.71	rs6838153	0.0664	5.68	-0.378	419	1	top1	0.066	3.2e-07	-0.378	0.705	1	0.956896
Insula thickness	No	Whole_Blood	EXT2	11	44117099	44266979	0.476	rs7932879	-3.02	rs7951555	0.239	9.44	-0.862	552	34	enet	0.27	1.6e-27	-0.77826	0.436415	1	0.882344
Insula thickness	No	Brain_Cortex	EXT2	11	44117099	44266979	0.274	rs7932879	-3.02	rs3814767	0.008849	-4.47	-0.118	551	3	lasso	0.068	0.0013	0.63631	0.524576	1	0.916848
Insula thickness	No	Liver	EYA2	20	45523263	45817492	0.5931	rs10854172	3.48	rs6066173	0.059381	-4.24	0.234	527	13	lasso	0.13	2.3e-06	-0.6422	0.5207	1	0.910993
Insula thickness	No	Whole_Blood	EYA3	1	28296855	28415207	0.7487	rs4243820	2.9	rs2871807	0.0998	6.38	0.703	260	88	enet	0.21	1.1e-20	0.98869	0.322814	1	0.823974
Insula thickness	No	Brain_Cortex	EYA3	1	28296855	28415207	0.3205	rs4243820	2.9	rs6691100	0.198	5.95	1.705	259	1	top1	0.2	3.9e-08	1.705	0.08819	1	0.615262
Insula thickness	No	Liver	EZR	6	159186773	159240444	0.216	rs7759630	3.36	rs901367	0.116	-5.34	-2.383	534	10	enet	0.14	1.4e-06	2.2992	0.02149	1	0.455607
Insula thickness	No	Brain_Cortex	F11	4	187187099	187210835	0.3021	rs1566354	-2.52	rs2304595	0.04131	-5.02	0.086	549	8	lasso	0.083	0.00042	-0.59761	0.5501	1	0.925792
Insula thickness	No	Brain_Cortex	F11R	1	160965001	160991138	0.2265	rs983494	-2.71	rs2246593	0.0437	-4.16	-0.797	442	1	top1	0.044	0.0086	0.797	0.42545	1	0.880459
Insula thickness	No	Liver	F12	5	176829141	176836577	0.7428	rs641101	-2.09	rs1801020	0.425107	-8.14	-0.052	259	1	top1	0.43	5.6e-20	0.052	0.95853	1	0.997788
Insula thickness	No	Whole_Blood	F13A1	6	6144318	6321246	0.2656	rs9392113	-3.44	rs3851517	0.0332	5.25	1.047	749	749	blup	0.062	7.5e-07	0.96393	0.335081	1	0.830337
Insula thickness	No	Whole_Blood	F2RL1	5	76114758	76131140	0.4266	rs6899112	-2.93	rs4703719	0.270228	10.42	0.174	563	10	enet	0.34	3.9e-35	-0.187703	0.85111	1	0.989298
Insula thickness	No	Brain_Cortex	F2RL1	5	76114758	76131140	0.4412	rs6899112	-2.93	rs4703719	0.067903	4.65	0.174	563	32	enet	0.21	9.2e-09	-0.0871	0.93063	1	0.989697
Insula thickness	No	Liver	F2RL1	5	76114758	76131140	0.3884	rs6899112	-2.93	rs2242993	0.21508	-5.88	0.501	562	1	top1	0.22	1.1e-09	-0.501	0.61637	1	0.927851
Insula thickness	No	Brain_Cortex	F2RL2	5	75911307	75919259	0.2669	rs6899112	-2.93	rs2069664	0.1235	4.82	1.748	580	4	lasso	0.14	5.6e-06	1.4697	0.14165	1	0.677361
Insula thickness	No	Whole_Blood	F2RL3	19	16999671	17003417	0.0952	rs8100291	-3.44	rs1044773	-0.002125	-3.23	0.63	418	418	blup	0.012	0.019	-0.245985	0.805694	1	0.978452
Insula thickness	No	Whole_Blood	F5	1	169483404	169555826	0.3043	rs1200115	-3.07	rs12406092	0.114	-7.41	-0.672	560	7	lasso	0.17	3.8e-17	0.56399	0.57276	1	0.923302
Insula thickness	No	Brain_Cortex	F5	1	169483404	169555826	0.326	rs1200115	-3.07	rs6691048	0.205	5.76	-0.673	558	20	enet	0.21	1.3e-08	-0.27436	0.7838	1	0.973888
Insula thickness	No	Liver	F7	13	113760105	113774995	0.285	rs9604441	-3.3	rs555212	0.08832	5.35	-0.735	448	3	lasso	0.17	8.8e-08	-0.84	0.4009	1	0.876191
Insula thickness	No	Whole_Blood	FAAH	1	46859937	46879520	0.2939	rs6429607	-2.73	rs17357628	0.138	8.35	0.191	361	361	blup	0.21	6.1e-21	-0.46272	0.643562	1	0.942835
Insula thickness	No	Brain_Cortex	FAAH	1	46859937	46879520	0.3435	rs6429607	-2.73	rs9865	0.043	4	-0.053	360	360	blup	0.064	0.0017	-0.08099	0.93545	1	0.990639
Insula thickness	No	Brain_Cortex	FABP1	2	88422510	88427635	0.4257	rs2919854	2.65	rs2919872	0.257246	-5.99	1.153	257	3	lasso	0.29	1.5e-11	-1.26256	0.207	1	0.745165
Insula thickness	No	Whole_Blood	FADS2	11	61583728	61634826	0.7284	rs2232941	3.22	rs968567	0.511	13.7	-1.206	427	14	lasso	0.52	8.6e-60	-1.48516	0.137502	1	0.699895
Insula thickness	No	Liver	FADS3	11	61640991	61659523	0.239	rs2232941	3.22	rs174566	0.122522	-4.83	-2.102	441	1	top1	0.12	5.9e-06	2.102	0.03555	1	0.518514
Insula thickness	No	Liver	FADS6	17	72873428	72889708	0.5905	rs2292107	-3.61	rs513167	0.270209	6.67	0.682	425	15	lasso	0.28	1.1e-12	0.697896	0.48524	1	0.90643
Insula thickness	No	Brain_Cortex	FAH	15	80444832	80479288	0.278	rs2562754	3.6	rs12593336	0.116811	-4.61	-1	528	1	top1	0.12	2.9e-05	1	0.31731	1	0.827617
Insula thickness	No	Whole_Blood	FAHD1	16	1877196	1890208	0.1728	rs2072986	2.86	rs2247696	0.18465	8.59	-1.029	476	12	lasso	0.2	2.1e-19	-1.39412	0.16328	1	0.723298
Insula thickness	No	Brain_Cortex	FAHD1	16	1877196	1890208	0.6761	rs2072986	2.86	rs12325218	0.536013	8.72	-1.299	474	1	top1	0.54	3.8e-24	-1.299	0.193944	1	0.743437
Insula thickness	No	Liver	FAHD1	16	1877196	1890208	0.64	rs2072986	2.86	rs3743854	0.503	9.09	-1.349	476	50	enet	0.56	6.3e-29	-1.75968	0.0785	1	0.620472
Insula thickness	No	Whole_Blood	FAHD2B	2	97749320	97760619	0.0808	rs12992413	2.36	rs1257101	0.017	-4.37	0.084	124	4	lasso	0.022	0.0028	0.067656	0.94606	1	0.994615
Insula thickness	No	Brain_Cortex	FAHD2B	2	97749320	97760619	0.2859	rs12992413	2.36	rs6758151	-0.005202	-3.81	-0.69	124	124	blup	0.038	0.013	-0.10034	0.92	1	0.988366
Insula thickness	No	Whole_Blood	FAHD2CP	2	96676299	96689056	0.0574	rs6576972	2.3	rs7058	0.0208	-4.33	1.065	113	113	blup	0.03	0.00049	-0.717162	0.473274	1	0.895823
Insula thickness	No	Liver	FAHD2CP	2	96676299	96689056	0.1382	rs6576972	2.3	rs11695514	0.122595	4.75	0.986	113	1	top1	0.12	5.8e-06	0.986	0.324133	1	0.813221
Insula thickness	No	Brain_Cortex	FAIM	3	138327451	138352218	0.1862	rs9846166	2.32	rs9878436	0.074491	-4.55	0.899	276	1	top1	0.074	0.0008	-0.899	0.368653	1	0.860778
Insula thickness	No	Whole_Blood	FAM101B	17	289769	295730	0.1967	rs2644700	-2.5	rs4968169	0.069	5.73	0.201	319	26	enet	0.13	7.8e-13	0.469	0.639	1	0.941834
Insula thickness	No	Brain_Cortex	FAM101B	17	289769	295730	0.3642	rs2644700	-2.5	rs28445967	0.054822	4.3	0.183	319	6	lasso	0.11	6.5e-05	0.70564	0.480411	1	0.911334
Insula thickness	No	Whole_Blood	FAM105B	5	14664773	14699820	0.1967	rs16903825	3.09	rs40578	0.16547	7.87	-0.388	464	1	top1	0.17	2.6e-16	-0.388	0.69802	1	0.953577
Insula thickness	No	Whole_Blood	FAM106A	17	18427880	18430160	0.1448	rs1624825	4.41	rs584300	0.0545	5.74	1.424	293	293	blup	0.079	2.4e-08	2.5743	0.01	1	0.310481
Insula thickness	No	Brain_Cortex	FAM106A	17	18427880	18430160	0.2496	rs1624825	4.41	rs584300	0.114864	5.09	1.424	293	21	enet	0.25	4.5e-10	2.36556	0.018003	1	0.390883
Insula thickness	No	Liver	FAM106A	17	18427880	18430160	0.1487	rs1624825	4.41	rs7222009	0.03662	4.13	1.502	293	4	lasso	0.051	0.0029	1.43292	0.15188	1	0.697459
Insula thickness	No	Whole_Blood	FAM107B	10	14560556	14816896	0.209	rs621314	3.59	rs11259164	0.023121	4.71	-2.938	618	618	blup	0.051	6.8e-06	-1.2631	0.20655	1	0.750327
Insula thickness	No	Whole_Blood	FAM109A	12	111798455	111806925	0.0533	rs933296	-2.12	rs933307	-0.001825	3.64	-0.566	236	4	lasso	0.0098	0.032	-0.0624	0.95022	1	0.994615
Insula thickness	No	Whole_Blood	FAM109B	22	42470255	42475445	0.1541	rs9620018	3.62	rs133382	0.076339	-6.02	0.327	341	22	enet	0.084	8.4e-09	0.08648	0.931	1	0.994615
Insula thickness	No	Brain_Cortex	FAM109B	22	42470255	42475445	0.3077	rs9620018	3.62	rs133369	0.068138	-4.45	0.372	340	340	blup	0.13	9.2e-06	0.1587	0.874	1	0.984862
Insula thickness	No	Whole_Blood	FAM110A	20	814358	838106	0.218	rs6051550	-3.2	rs491100	0.107293	6.41	-0.329	674	1	top1	0.11	7.1e-11	-0.329	0.742156	1	0.96531
Insula thickness	No	Liver	FAM111A	11	58910245	58922512	0.159	rs7925931	2.61	rs7933787	0.058795	4.11	-0.236	339	1	top1	0.059	0.0015	-0.236	0.81343	1	0.976604
Insula thickness	No	Brain_Cortex	FAM114A1	4	38869298	38947360	0.2964	rs6811246	4.5	rs9999294	-0.00421	-2.9	1.05	510	510	blup	0.011	0.11	-2.44047	0.01467	1	0.390453
Insula thickness	No	Whole_Blood	FAM114A2	5	153369688	153418465	0.099	rs17594729	3.42	rs1057772	0.011909	-4.82	-1.203	550	20	enet	0.051	7.9e-06	1.69562	0.08996	1	0.637738
Insula thickness	No	Liver	FAM115A	7	143548468	143599291	0.2874	rs7794735	2.58	rs11505615	0.061943	-4.22	1.407	230	230	blup	0.062	0.0011	-1.8823	0.05979	1	0.602209
Insula thickness	No	Whole_Blood	FAM115C	7	143318043	143427502	0.1653	rs7794735	2.58	rs4640977	0.110259	6.48	1.094	294	1	top1	0.11	3.8e-11	1.094	0.273955	1	0.788754
Insula thickness	No	Whole_Blood	FAM117B	2	203499901	203634480	0.3167	rs34700731	-2.54	rs10189685	0.221	-9.34	1.302	241	7	enet	0.24	7.9e-24	-1.24453	0.213303	1	0.750327
Insula thickness	No	Whole_Blood	FAM118A	22	45704849	45737836	0.7722	rs17564885	-3.12	rs104664	0.635498	15.4	-0.448	615	25	enet	0.68	6e-93	-0.67661	0.499	1	0.90242
Insula thickness	No	Brain_Cortex	FAM118A	22	45704849	45737836	0.7743	rs17564885	-3.12	rs3827393	0.539773	8.8	-0.495	615	17	lasso	0.59	2e-27	-0.586	0.558	1	0.925792
Insula thickness	No	Liver	FAM118A	22	45704849	45737836	0.881	rs17564885	-3.12	rs3827393	0.416903	8	-0.495	615	28	lasso	0.53	9e-27	-0.99957	0.318	1	0.809873
Insula thickness	No	Whole_Blood	FAM118B	11	126081309	126132813	0.5415	rs4935966	-3.39	rs17461553	0.294	10.85	1.779	631	11	lasso	0.38	7.3e-40	0.93643	0.349053	1	0.836462
Insula thickness	No	Whole_Blood	FAM120B	6	170599791	170716153	0.1066	rs9366215	3.57	rs3800266	0.000632	-3.79	2.281	394	394	blup	0.048	1.3e-05	-1.61383	0.106564	1	0.659493
Insula thickness	No	Liver	FAM120B	6	170599791	170716153	0.223	rs9366215	3.57	rs714869	0.037	-3.61	2.24	394	394	blup	0.041	0.0073	-1.55211	0.12064	1	0.668632
Insula thickness	No	Liver	FAM131A	3	184053714	184063972	0.3326	rs2228291	-3.99	rs2293604	0.053197	4.42	-1.21	514	6	lasso	0.061	0.0013	-1.951	0.05105	1	0.581852
Insula thickness	No	Whole_Blood	FAM134B	5	16473147	16617167	0.2536	rs10520840	-2.62	rs257174	0.085941	5.78	-1.255	497	1	top1	0.086	6e-09	-1.255	0.20948	1	0.750327
Insula thickness	No	Brain_Cortex	FAM138B	2	114334959	114336429	0.2709	rs11123176	2.73	rs4849261	0.094898	4.82	-0.685	376	4	lasso	0.099	0.00012	-0.65144	0.515	1	0.915796
Insula thickness	No	Whole_Blood	FAM13A-AS1	4	89630940	89651254	0.1061	rs583908	-2.56	rs17014483	0.0796	-5.86	1.093	412	1	top1	0.08	2.2e-08	-1.093	0.274	1	0.788754
Insula thickness	No	Whole_Blood	FAM149A	4	187025573	187093821	0.1637	rs10018782	2.9	rs2036912	0.0101	-3.71	0.215	592	592	blup	0.018	0.0055	1.6199	0.105	1	0.654924
Insula thickness	No	Brain_Cortex	FAM149A	4	187025573	187093821	0.447	rs10018782	2.9	rs2036912	0.32755	-6.74	0.215	591	1	top1	0.33	2.5e-13	-0.215	0.82977	1	0.978947
Insula thickness	No	Whole_Blood	FAM149B1	10	74927924	75004262	0.0913	rs11816594	2.3	rs16930547	0.01426	4.19	0.842	225	1	top1	0.014	0.012	0.842	0.399788	1	0.863667
Insula thickness	No	Liver	FAM149B1	10	74927924	75004262	0.0912	rs11816594	2.3	rs11000637	0.0159	3.75	0.842	225	225	blup	0.024	0.032	0.7281	0.466567	1	0.905756
Insula thickness	No	Whole_Blood	FAM151B	5	79783883	79838382	0.1801	rs6863009	-3.05	rs1824837	0.099249	-6.66	-0.428	442	442	blup	0.13	1.6e-12	1.78207	0.07474	1	0.61291
Insula thickness	No	Whole_Blood	FAM153A	5	177134982	177210399	0.2314	rs10080049	2.98	rs6601075	0.110394	6.62	0.224	294	1	top1	0.11	3.7e-11	0.224	0.82276	1	0.9832
Insula thickness	No	Brain_Cortex	FAM153A	5	177134982	177210399	0.2804	rs10080049	2.98	rs6600989	0.142102	5.01	-0.446	294	1	top1	0.14	3.9e-06	-0.446	0.6556	1	0.951807
Insula thickness	No	Liver	FAM153A	5	177134982	177210399	0.4476	rs10080049	2.98	rs6601075	0.03952	5.06	0.224	294	6	lasso	0.097	5.6e-05	0.28662	0.7744	1	0.969862
Insula thickness	No	Whole_Blood	FAM153B	5	175487692	175559261	0.2231	rs35069679	-3.83	rs7443800	0.136809	-7.71	2.06	314	3	lasso	0.14	2.9e-14	-2.5473	0.01086	1	0.323498
Insula thickness	No	Whole_Blood	FAM153C	5	177433406	177482560	0.1526	rs10080049	2.98	rs28375402	0.064663	-5.95	0.122	365	5	lasso	0.074	7.3e-08	0.002007	0.9984	1	0.999776
Insula thickness	No	Brain_Cortex	FAM153C	5	177433406	177482560	0.3065	rs10080049	2.98	rs11960651	0.012135	4.09	0.419	365	8	lasso	0.027	0.033	-0.0173	0.98622	1	0.999172
Insula thickness	No	Brain_Cortex	FAM154B	15	82555151	82577271	0.658	rs16973250	2.41	rs12439679	0.337845	6.98	0.206	243	16	enet	0.46	6.4e-20	0.2028	0.83932	1	0.981518
Insula thickness	No	Liver	FAM154B	15	82555151	82577271	0.5021	rs16973250	2.41	rs9972386	0.26544	6.44	0.464	243	1	top1	0.27	6.7e-12	0.464	0.64265	1	0.933941
Insula thickness	No	Whole_Blood	FAM157B	9	141106637	141143444	0.2987	NA	NA	NA	NA	NA	NA	175	0	top1	0.066	3.4e-07	NA	NA	NA	NA
Insula thickness	No	Whole_Blood	FAM157C	16	90168679	90244752	0.351	rs1805007	3.6	rs12925933	0.15027	-7.67	-0.32	234	4	lasso	0.17	4.6e-17	0.361066	0.71805	1	0.959173
Insula thickness	No	Whole_Blood	FAM160A1	4	152330368	152584784	0.2021	rs11099807	-3.81	rs2709828	0.131	8.18	-3.321	308	6	lasso	0.17	8.2e-17	-3.7133	0.000205	1	0.0595115
Insula thickness	No	Whole_Blood	FAM160A2	11	6232565	6255941	0.4057	rs325614	-2.78	rs11602274	0.235	9.38	-1.455	614	48	enet	0.27	7.6e-27	-0.16585	0.868272	1	0.990982
Insula thickness	No	Whole_Blood	FAM160B1	10	116581503	116659591	0.127	rs10787540	3.44	rs758585	0.066989	-5.51	-0.055	375	1	top1	0.067	2.9e-07	0.055	0.956138	1	0.994615
Insula thickness	No	Liver	FAM160B1	10	116581503	116659591	0.2331	rs10787540	3.44	rs758585	-5.93e-05	-4.07	-0.055	375	375	blup	0.0031	0.23	0.2546	0.799038	1	0.974841
Insula thickness	No	Liver	FAM160B2	8	21946695	21962409	0.5442	rs11786578	3.46	rs1456	0.053964	4.57	-0.488	439	16	lasso	0.14	9.4e-07	1.38591	0.166	1	0.722241
Insula thickness	No	Whole_Blood	FAM161B	14	74398204	74416995	0.1352	rs9788450	2.67	rs12895268	0.02897	-4.28	1.738	411	411	blup	0.043	3.4e-05	-1.0969	0.2727	1	0.788754
Insula thickness	No	Liver	FAM162B	6	117073363	117086886	0.533	rs2637669	-3.33	rs548101	0.287	6.7	1.609	376	1	top1	0.29	7.1e-13	1.609	0.10762	1	0.655512
Insula thickness	No	Liver	FAM163B	9	136444079	136451319	0.582	rs9411475	-3.1	rs1611115	0.222203	6.06	0.477	615	1	top1	0.22	5.3e-10	0.477	0.63336	1	0.932474
Insula thickness	No	Liver	FAM166A	9	140138160	140142222	0.719	NA	NA	NA	NA	NA	NA	361	0	lasso	0.38	1e-17	NA	NA	NA	NA
Insula thickness	No	Liver	FAM166B	9	35561896	35563896	0.14	rs1570248	3.14	rs10758312	0.06624	4.3	1.616	382	5	lasso	0.095	6.6e-05	1.2404	0.21483	1	0.749665
Insula thickness	No	Whole_Blood	FAM167A	8	11278972	11332224	0.3823	rs4841486	-4.09	rs13277113	0.19677	9.29	1.231	626	12	enet	0.2	3.4e-20	1.4735	0.14061	1	0.703578
Insula thickness	No	Brain_Cortex	FAM167A	8	11278972	11332224	0.3029	rs4841486	-4.09	rs2409798	0.01759	-4.1	2.183	626	626	blup	0.07	0.0012	-1.2765	0.202	1	0.745165
Insula thickness	No	Whole_Blood	FAM168A	11	73111532	73309234	0.0727	rs3931643	2.61	rs17851510	0.0501	4.98	0.074	341	1	top1	0.05	8.7e-06	0.074	0.94101	1	0.994615
Insula thickness	No	Liver	FAM170A	5	118965254	118971517	0.2619	rs6898729	2.56	rs3797371	0.065848	5.25	1.703	376	21	enet	0.17	7.5e-08	1.43759	0.15055	1	0.696331
Insula thickness	No	Whole_Blood	FAM170B	10	50339199	50342053	0.2135	rs4359121	3.41	rs17773666	0.114244	7.05	-2.733	623	8	enet	0.12	6e-12	-2.6889	0.007168	1	0.277449
Insula thickness	No	Brain_Cortex	FAM171A1	10	15253642	15413061	0.411	rs9333185	-2.91	rs4750626	0.004617	-3.75	1.382	487	16	enet	0.067	0.0014	0.63136	0.527804	1	0.917068
Insula thickness	No	Liver	FAM171A1	10	15253642	15413061	0.3171	rs9333185	-2.91	rs7897087	0.116	4.81	1.303	487	1	top1	0.12	1.1e-05	1.303	0.192575	1	0.742629
Insula thickness	No	Whole_Blood	FAM173B	5	10226442	10244612	0.1265	rs3797126	-2.98	rs3844305	-0.002597	3.33	1.037	606	606	blup	0.0094	0.035	0.559651	0.57572	1	0.924656
Insula thickness	No	Whole_Blood	FAM174A	5	99871009	99922445	0.075	rs7715528	-2.39	rs4702982	0.016615	-4.95	-1.938	276	2	lasso	0.017	0.0074	1.93803	0.05262	1	0.557503
Insula thickness	No	Whole_Blood	FAM174B	15	93160673	93353114	0.2002	rs12906926	-3.17	rs8038332	0.021204	-5.07	-0.324	657	28	enet	0.07	1.5e-07	0.11127	0.911403	1	0.992662
Insula thickness	No	Whole_Blood	FAM177A1	14	35514113	35582336	0.2895	rs11156848	-2.7	rs799488	0.142381	7.68	-0.043	373	373	blup	0.19	6.4e-19	-1.1067	0.26841	1	0.788754
Insula thickness	No	Whole_Blood	FAM177B	1	222910549	222924147	0.2073	rs17163453	-2.51	rs2378607	0.091	-6.05	-1.865	324	7	lasso	0.099	3.9e-10	0.97772	0.328215	1	0.825299
Insula thickness	No	Whole_Blood	FAM178A	10	102672497	102724893	0.1072	rs807015	2.55	rs1467616	-0.002697	-3.17	-0.591	424	424	blup	0.0068	0.061	-1.213	0.225124	1	0.750327
Insula thickness	No	Brain_Cortex	FAM178B	2	97541620	97674921	0.2503	rs2314109	2.37	rs6717064	0.06226	-3.77	-0.543	148	3	lasso	0.085	0.00035	0.96792	0.333	1	0.839224
Insula thickness	No	Whole_Blood	FAM179A	2	29179477	29284239	0.1643	rs7586405	-3.19	rs10197378	0.0985	6.23	-1.636	596	24	enet	0.11	5.1e-11	-2.01371	0.04404	1	0.537323
Insula thickness	No	Brain_Cortex	FAM179A	2	29179477	29284239	0.7676	rs7586405	-3.19	rs10197378	0.583761	8.89	-1.636	596	8	lasso	0.6	1.3e-28	-1.73014	0.0836	1	0.607086
Insula thickness	No	Liver	FAM179A	2	29179477	29284239	0.3946	rs7586405	-3.19	rs11676763	0.183488	5.39	-1.628	596	1	top1	0.18	2.2e-08	-1.628	0.103525	1	0.655512
Insula thickness	No	Brain_Cortex	FAM182A	20	26035291	26073683	0.538	rs6132909	2.44	rs2752931	0.128224	-5.69	2.006	85	7	lasso	0.34	4.8e-14	-1.3022	0.19284	1	0.742761
Insula thickness	No	Brain_Cortex	FAM182B	20	25744102	25848861	0.576	rs6132909	2.44	rs2424750	0.206764	-5.97	-0.36	157	1	top1	0.21	1.8e-08	0.3604	0.71853	1	0.960403
Insula thickness	No	Liver	FAM183B	7	38724946	38726637	0.2776	rs1864886	-3.15	rs11770470	0.118269	-4.43	-0.489	546	1	top1	0.12	8.5e-06	0.489	0.62484	1	0.931634
Insula thickness	No	Brain_Cortex	FAM184A	6	119280928	119470552	0.258	rs9489521	-2.35	rs4945630	0.154852	5.1	-0.35	421	1	top1	0.15	1.4e-06	-0.35	0.72634	1	0.961897
Insula thickness	No	Liver	FAM184A	6	119280928	119470552	0.552	rs9489521	-2.35	rs794266	0.425	-8.45	-0.175	421	9	enet	0.44	5.2e-21	0.32773	0.74311	1	0.963337
Insula thickness	No	Whole_Blood	FAM185A	7	102389418	102449672	0.188	rs10228495	1.87	rs11760934	0.06089	5.23	-0.823	190	1	top1	0.061	9.8e-07	-0.823	0.410508	1	0.870625
Insula thickness	No	Liver	FAM188B	7	30811033	30932002	0.4363	rs7782896	2.76	rs2302340	0.204433	5.75	-1.084	487	6	lasso	0.22	4.6e-10	-1.0144	0.31038	1	0.806534
Insula thickness	No	Liver	FAM198A	3	43020759	43101703	0.6481	rs17406308	-2.92	rs12497427	0.287874	-6.94	1.372	392	7	lasso	0.29	3.9e-13	-1.2109	0.22592	1	0.757651
Insula thickness	No	Whole_Blood	FAM198B	4	159045626	159094470	0.1809	rs10857312	2.88	rs8370	0.159	8.14	-0.566	307	6	lasso	0.16	6.8e-16	-0.5785	0.563	1	0.921092
Insula thickness	No	Brain_Cortex	FAM198B	4	159045626	159094470	0.1514	rs10857312	2.88	rs12645131	0.08051	-4.14	-0.683	307	1	top1	0.081	0.0005	0.683	0.49461	1	0.913976
Insula thickness	No	Whole_Blood	FAM19A2	12	62102040	62672931	0.2291	rs17656558	3.07	rs1245651	0.073896	6.15	0.106	477	29	enet	0.17	1.2e-16	1.2155	0.22418	1	0.750327
Insula thickness	No	Brain_Cortex	FAM200B	4	15683303	15692070	0.325	rs1400771	-2.92	rs1786	0.24007	-5.88	-0.123	558	1	top1	0.24	9.8e-10	0.123	0.90211	1	0.987961
Insula thickness	No	Whole_Blood	FAM206A	9	111696461	111713024	0.0715	rs3943672	-2.69	rs1417713	0.042916	-4.87	0.845	608	1	top1	0.043	3.7e-05	-0.845	0.39811	1	0.862816
Insula thickness	No	Whole_Blood	FAM208A	3	56654573	56717265	0.1322	rs17825523	-2.1	rs17216664	0.10458	6.46	1.834	445	1	top1	0.1	1.3e-10	1.834	0.066654	1	0.589929
Insula thickness	No	Brain_Cortex	FAM208B	10	5726801	5805703	0.438	rs11592596	3.6	rs11253250	0.018956	3.9	-0.48	690	690	blup	0.076	0.00071	0.66959	0.503119	1	0.914003
Insula thickness	No	Whole_Blood	FAM209B	20	55108302	55111576	0.1727	rs1571462	-3.38	rs6069746	0.032556	-4.5	-1.833	608	608	blup	0.035	0.00018	-0.6807	0.496075	1	0.902039
Insula thickness	No	Whole_Blood	FAM20A	17	66531254	66597530	0.3363	rs12944140	-3.51	rs11654879	0.3	-10.57	0.441	467	1	top1	0.3	2.2e-30	-0.441	0.659	1	0.944263
Insula thickness	No	Liver	FAM20A	17	66531254	66597530	0.3127	rs12944140	-3.51	rs2952317	0.18414	-5.38	0.784	467	1	top1	0.18	2.1e-08	-0.784	0.43304	1	0.896226
Insula thickness	No	Brain_Cortex	FAM20B	1	178994939	179045697	0.2876	rs2031470	2.49	rs9725887	0.201	-5.36	-1.307	459	1	top1	0.2	2.9e-08	1.307	0.19121	1	0.742761
Insula thickness	No	Whole_Blood	FAM20C	7	192969	300711	0.1657	rs28433907	-2.27	rs12718096	0.009616	-4.21	1.049	112	112	blup	0.029	0.00063	-1.49501	0.134911	1	0.695267
Insula thickness	No	Brain_Cortex	FAM20C	7	192969	300711	0.2274	rs28433907	-2.27	rs4617107	-0.007224	3.28	-0.585	112	112	blup	0.051	0.0048	-1.19649	0.2315	1	0.758878
Insula thickness	No	Whole_Blood	FAM213A	10	82167585	82192753	0.1314	rs3824727	-2.39	rs1870145	0.057201	-5.33	-0.023	547	1	top1	0.057	2.1e-06	0.023	0.98165	1	0.996249
Insula thickness	No	Brain_Cortex	FAM213A	10	82167585	82192753	0.22	rs3824727	-2.39	rs10788622	0.038935	-4.05	0.121	547	1	top1	0.039	0.012	-0.121	0.903691	1	0.987961
Insula thickness	No	Whole_Blood	FAM213B	1	2517930	2522908	0.1117	rs16825102	-2.85	rs4648648	0.0765	-5.53	-0.736	377	1	top1	0.077	4.1e-08	0.736	0.461731	1	0.888863
Insula thickness	No	Brain_Cortex	FAM215A	17	41994576	41995326	0.3372	rs9897526	-2.9	rs231458	0.175014	-4.94	-1.196	364	1	top1	0.18	2.7e-07	1.196	0.231697	1	0.758878
Insula thickness	No	Whole_Blood	FAM216A	12	110906181	110928190	0.0996	rs28569834	3.16	rs7976889	0.100815	-6.32	1.253	250	1	top1	0.1	2.8e-10	-1.253	0.21021	1	0.750327
Insula thickness	No	Brain_Cortex	FAM218A	4	165878100	165880273	0.4485	rs28853353	-2.25	rs7680569	0.2187	5.85	-0.611	458	1	top1	0.22	6.4e-09	-0.611	0.5412	1	0.922237
Insula thickness	No	Whole_Blood	FAM21A	10	51827648	51893269	0.5206	rs7350420	2.8	rs2338050	0.328705	-11.03	-0.24	262	9	enet	0.36	7.5e-38	0.1189	0.905378	1	0.992419
Insula thickness	No	Brain_Cortex	FAM21A	10	51827648	51893269	0.821	rs7350420	2.8	rs2338050	0.492036	-8.18	-0.24	262	1	top1	0.49	1.6e-21	0.24	0.81033	1	0.977303
Insula thickness	No	Liver	FAM21A	10	51827648	51893269	0.5764	rs7350420	2.8	rs2338050	0.338	-7.25	-0.24	262	1	top1	0.34	2.6e-15	0.24	0.81033	1	0.976604
Insula thickness	No	Whole_Blood	FAM21C	10	46222680	46288409	0.4508	rs12765621	-2.52	rs963029	0.096083	-7.8	-0.406	173	19	enet	0.25	2.6e-25	0.0622	0.950372	1	0.994615
Insula thickness	No	Brain_Cortex	FAM21C	10	46222680	46288409	0.225	rs12765621	-2.52	rs7898761	0.108298	-4.17	-0.139	173	1	top1	0.11	5.8e-05	0.139	0.88945	1	0.985082
Insula thickness	No	Whole_Blood	FAM21FP	10	46201879	46222647	0.2592	rs12765621	-2.52	rs7074524	0.124315	6.99	0.598	173	1	top1	0.12	2e-12	0.598	0.54984	1	0.921092
Insula thickness	No	Whole_Blood	FAM220A	7	6369040	6388612	0.1073	rs836556	3.12	rs2042524	0.05719	5.59	2.701	299	4	lasso	0.065	4.3e-07	3.01448	0.002574	1	0.186222
Insula thickness	No	Brain_Cortex	FAM220CP	9	99883941	99884771	0.2421	rs2805806	-3.05	rs6478095	0.0785	-4.38	1.825	299	30	enet	0.12	2.1e-05	-2.3585	0.018349	1	0.390883
Insula thickness	No	Brain_Cortex	FAM221A	7	23719749	23742868	0.2044	rs2097791	-3.31	rs993179	0.17005	4.94	-0.625	439	14	enet	0.17	3.7e-07	-0.37248	0.70953	1	0.960403
Insula thickness	No	Liver	FAM221A	7	23719749	23742868	0.4001	rs2097791	-3.31	rs6461722	0.040159	3.92	0.629	439	439	blup	0.044	0.0055	1.4704	0.14145	1	0.696331
Insula thickness	No	Brain_Cortex	FAM227A	22	38974125	39052634	0.3093	rs2235265	-3.35	rs5750627	0.251769	5.95	-0.526	369	1	top1	0.25	3.4e-10	-0.526	0.599	1	0.934277
Insula thickness	No	Whole_Blood	FAM228A	2	24397938	24423718	0.1512	rs918812	-3.98	rs6545275	0.072	5.52	0.561	283	1	top1	0.072	1e-07	0.561	0.574798	1	0.923687
Insula thickness	No	Brain_Cortex	FAM228A	2	24397938	24423718	0.1562	rs918812	-3.98	rs6754391	0.168454	5.33	-0.971	283	3	lasso	0.19	1e-07	-0.74818	0.454	1	0.896518
Insula thickness	No	Liver	FAM228A	2	24397938	24423718	0.2651	rs918812	-3.98	rs6713263	0.143611	5.47	-0.675	282	56	enet	0.19	9.3e-09	0.5427	0.587303	1	0.922744
Insula thickness	No	Whole_Blood	FAM228B	2	24299396	24392509	0.1812	rs918812	-3.98	rs7596060	0.0638	5.39	1.598	318	318	blup	0.073	8.8e-08	1.40303	0.160608	1	0.722506
Insula thickness	No	Brain_Cortex	FAM228B	2	24299396	24392509	0.3316	rs918812	-3.98	rs6716256	0.248202	-5.92	-1.042	318	1	top1	0.25	4.7e-10	1.042	0.297	1	0.816887
Insula thickness	No	Liver	FAM228B	2	24299396	24392509	0.2684	rs918812	-3.98	rs13006081	0.048091	-4.55	-1.141	317	1	top1	0.048	0.0038	1.141	0.25387	1	0.760553
Insula thickness	No	Liver	FAM229B	6	112408802	112423993	0.33	rs17073430	-3.2	rs12204892	0.118	-5.6	0.021	500	500	blup	0.17	6.5e-08	-0.3817	0.70269	1	0.954468
Insula thickness	No	Whole_Blood	FAM26F	6	116782533	116784934	0.4828	rs2637669	-3.33	rs11755235	0.0488	-6.6	-1.592	380	30	enet	0.22	7.1e-22	2.04779	0.040581	1	0.521962
Insula thickness	No	Brain_Cortex	FAM26F	6	116782533	116784934	0.301	rs2637669	-3.33	rs12209580	0.042096	-4.02	-1.165	380	23	enet	0.16	1.2e-06	1.55868	0.11907	1	0.654691
Insula thickness	No	Liver	FAM35A	10	88853918	88951225	0.2934	rs1408377	-3.12	rs7081609	0.114	4.26	-1.445	250	1	top1	0.11	1.3e-05	-1.445	0.148458	1	0.696331
Insula thickness	No	Whole_Blood	FAM3B	21	42676139	42729358	0.5398	rs469083	3.72	rs2838009	0.144464	8.33	1.484	627	15	enet	0.37	4.3e-39	0.6056	0.545	1	0.921092
Insula thickness	No	Brain_Cortex	FAM3C	7	120988905	121036418	0.2424	rs2721354	2.49	rs2707460	0.009976	-4.47	-0.366	369	1	top1	0.01	0.13	0.366	0.71437	1	0.960403
Insula thickness	No	Whole_Blood	FAM43A	3	194406622	194409762	0.2772	rs2676917	-3.68	rs789859	0.124949	-6.89	0.028	538	1	top1	0.12	1.7e-12	-0.028	0.977662	1	0.996249
Insula thickness	No	Brain_Cortex	FAM47E	4	77135193	77204933	0.4257	rs17001561	-3.02	rs6849069	0.34138	6.85	-0.179	484	5	lasso	0.37	4e-15	0.64992	0.51574	1	0.915796
Insula thickness	No	Liver	FAM47E	4	77135193	77204933	0.3884	rs17001561	-3.02	rs1876539	0.203078	-6.34	0.358	484	6	lasso	0.27	5.1e-12	-0.2299	0.81818	1	0.976604
Insula thickness	No	Whole_Blood	FAM47E-STBD1	4	77227179	77232752	0.1942	rs17001561	-3.02	rs11737407	0.0559	-5.43	-1.115	499	1	top1	0.056	2.7e-06	1.115	0.265	1	0.787154
Insula thickness	No	Brain_Cortex	FAM47E-STBD1	4	77227179	77232752	0.4689	rs17001561	-3.02	rs3733249	0.06179	-4.6	-1.207	499	499	blup	0.23	2.8e-09	0.4335	0.66465	1	0.9544
Insula thickness	No	Liver	FAM47E-STBD1	4	77227179	77232752	0.1984	rs17001561	-3.02	rs13140663	-0.006191	-3.67	0.222	499	499	blup	0.091	9.8e-05	-0.0368	0.97063	1	0.997788
Insula thickness	No	Brain_Cortex	FAM49A	2	16730727	16847599	0.4512	rs1643189	3.04	rs4441471	0.023769	-2.87	0.774	489	1	top1	0.024	0.041	-0.774	0.439	1	0.889853
Insula thickness	No	Whole_Blood	FAM53A	4	1619642	1686029	0.2083	rs900030	-2.02	rs798727	0.082	6.75	0.185	273	273	blup	0.094	1e-09	-0.7659	0.444	1	0.886047
Insula thickness	No	Liver	FAM53A	4	1619642	1686029	0.2727	rs900030	-2.02	rs798727	0.127976	4.95	0.185	273	3	lasso	0.14	1.9e-06	-0.0761	0.93938	1	0.995629
Insula thickness	No	Brain_Cortex	FAM57A	17	635652	646206	0.5359	rs35015626	2.55	rs2657621	0.283246	6.25	0.583	395	1	top1	0.28	1.9e-11	0.583	0.559893	1	0.925792
Insula thickness	No	Brain_Cortex	FAM58DP	13	19956348	19957525	0.313	rs4769387	-2.58	rs4359305	0.152925	5.35	-1.015	354	354	blup	0.17	5e-07	-0.4071	0.683967	1	0.958498
Insula thickness	No	Whole_Blood	FAM63B	15	59063391	59154099	0.111	rs515889	-3.84	rs12905507	0.003151	4.14	-2.323	502	12	enet	0.012	0.022	-2.14984	0.031568	1	0.476378
Insula thickness	No	Brain_Cortex	FAM66A	8	12219527	12268510	0.3483	rs4841662	3.28	rs6601649	0.20713	-6.58	-3.108	173	17	enet	0.28	2.7e-11	3.3347	0.000854	1	0.175475
Insula thickness	No	Brain_Cortex	FAM66D	8	11973291	12008698	0.2396	rs1296025	-4.04	rs7816040	0.00187	3.84	-0.627	244	244	blup	0.05	0.0052	-2.0399	0.0414	1	0.491631
Insula thickness	No	Brain_Cortex	FAM69A	1	93307724	93427057	0.1557	rs10874727	-3.08	rs10874753	0.0648	4.43	-1.921	268	268	blup	0.067	0.0014	-2.145	0.03195	1	0.452191
Insula thickness	No	Whole_Blood	FAM69B	9	139607022	139618502	0.1743	rs7388830	-2.97	rs4880136	0.046593	-5.43	0.002	389	389	blup	0.06	1.2e-06	0.26496	0.79104	1	0.976564
Insula thickness	No	Brain_Cortex	FAM71F1	7	128349115	128371797	0.2265	rs10954176	-2.75	rs731770	0.083781	4.77	0.039	367	7	enet	0.12	1.6e-05	-0.38135	0.70294	1	0.960403
Insula thickness	No	Whole_Blood	FAM71F2	7	128312342	128326929	0.1104	rs10954176	-2.75	rs10230965	0.053645	4.68	-0.447	370	1	top1	0.054	4.2e-06	-0.447	0.654875	1	0.942835
Insula thickness	No	Brain_Cortex	FAM71F2	7	128312342	128326929	0.4723	rs10954176	-2.75	rs13224451	0.070754	-5.07	0.683	370	370	blup	0.24	8.3e-10	-0.22705	0.82039	1	0.978292
Insula thickness	No	Brain_Cortex	FAM72B	1	120837756	120855681	0.1307	rs6428843	2.49	rs2319969	-0.00161	3.2	1.246	101	101	blup	0.043	0.0089	1.53309	0.12525	1	0.662729
Insula thickness	No	Whole_Blood	FAM76B	11	95502106	95523573	0.1672	rs4753663	-2.9	rs566204	0.101	-6.96	-0.191	618	1	top1	0.1	2.5e-10	0.191	0.848526	1	0.988359
Insula thickness	No	Whole_Blood	FAM83A	8	124191200	124222314	0.1468	rs7160	3.17	rs6988636	0.061494	5.02	-0.25	522	1	top1	0.061	8.7e-07	-0.25	0.80259	1	0.977814
Insula thickness	No	Whole_Blood	FAM83D	20	37554955	37581703	0.0675	rs6015679	-3.02	rs6729	0.071564	-5.36	-1.723	405	1	top1	0.072	1.1e-07	1.723	0.084889	1	0.63536
Insula thickness	No	Whole_Blood	FAM83G	17	18872102	18908117	0.245	rs7502682	5.41	rs7218569	0.101	6.24	1.989	178	4	lasso	0.1	1.4e-10	1.9613	0.0498	1	0.552847
Insula thickness	No	Brain_Cortex	FAM83H	8	144806103	144815971	0.3955	rs3829017	3.08	rs11993154	0.04201	4.27	1.14	315	7	lasso	0.2	4.4e-08	0.1813	0.856	1	0.984862
Insula thickness	No	Liver	FAM84A	2	14772810	14786589	0.3535	rs2380609	-3.1	rs1400030	0.099794	4.79	1.521	482	7	lasso	0.17	6.9e-08	0.1674	0.86708	1	0.980975
Insula thickness	No	Whole_Blood	FAM84B	8	127564687	127570638	0.1925	rs12546489	-3.14	rs12546489	0.032214	-5.14	-3.141	497	1	top1	0.032	0.00032	3.141	0.00168	1	0.156943
Insula thickness	No	Liver	FAM85A	8	12051976	12053789	0.0897	rs1296025	-4.04	rs1004712	0.035879	4.28	2.121	202	8	enet	0.07	0.00056	3.25321	0.00114	1	0.175937
Insula thickness	No	Brain_Cortex	FAM85B	8	8025341	8084136	0.3835	rs4840932	-3.97	rs2980436	0.24136	-7.48	3.106	319	21	enet	0.34	1e-13	-3.9142	9.07e-05	0.354093	0.0505847
Insula thickness	No	Liver	FAM85B	8	8025341	8084136	0.1764	rs4840932	-3.97	rs2948300	0.039564	-4.76	3.473	320	320	blup	0.093	8e-05	-4.43683	9.13e-06	0.025701	0.00856698
Insula thickness	No	Brain_Cortex	FAM86B3P	8	8086117	8102387	0.4128	rs4840932	-3.97	rs2980436	0.4415	-7.86	3.106	323	1	top1	0.44	9.4e-19	-3.106	0.0019	1	0.214104
Insula thickness	No	Whole_Blood	FAM86C1	11	71498556	71512282	0.569	rs1540128	2.5	rs10898585	0.409	12.32	-0.583	336	1	top1	0.41	6.7e-44	-0.583	0.559893	1	0.921092
Insula thickness	No	Whole_Blood	FAM86JP	3	125635463	125648867	0.1849	rs1877966	3.51	rs2971253	0.065627	5.94	1.0822	408	12	enet	0.071	1.2e-07	1.00992	0.312532	1	0.814801
Insula thickness	No	Brain_Cortex	FAM86JP	3	125635463	125648867	0.5889	rs1877966	3.51	rs9821905	0.373111	7.8	0.869	408	5	lasso	0.51	8.5e-23	0.94447	0.344927	1	0.843269
Insula thickness	No	Liver	FAM86JP	3	125635463	125648867	0.5955	rs1877966	3.51	rs17334039	0.23215	7.28	1.253	408	8	lasso	0.35	4.5e-16	1.2769	0.20163	1	0.746078
Insula thickness	No	Brain_Cortex	FAM87A	8	325931	333174	0.3642	rs7016755	-2.77	rs7000863	0.14494	-5.04	-1.16	396	8	lasso	0.16	6.2e-07	0.6368	0.524	1	0.916848
Insula thickness	No	Brain_Cortex	FAM89A	1	231154704	231175992	0.5939	rs1202592	2.9	rs4543780	0.192	-6.3	1.236	600	13	lasso	0.34	6.1e-14	-2.07415	0.03806	1	0.467498
Insula thickness	No	Whole_Blood	FAM8A1	6	17600586	17611950	0.143	rs11756169	2.72	rs9371004	0.03	-5.32	0.174	355	10	enet	0.053	4.7e-06	-0.27122	0.786222	1	0.974345
Insula thickness	No	Brain_Cortex	FAM90A25P	8	12272589	12275599	0.2981	rs4841662	3.28	rs11998678	0.14237	4.57	2.958	188	14	enet	0.16	6.8e-07	3.2056	0.00135	1	0.1952
Insula thickness	No	Liver	FAM99A	11	1686827	1689086	0.311	rs10837857	-4.09	rs16927442	0.121744	5.16	-2.757	427	2	lasso	0.19	8.4e-09	-2.63953	0.0083	1	0.3468
Insula thickness	No	Liver	FAM99B	11	1704499	1706859	0.494	rs10837857	-4.09	rs7131362	0.110152	4.7	1.478	437	10	lasso	0.15	6.9e-07	2.58275	0.0098	1	0.348673
Insula thickness	No	Whole_Blood	FAN1	15	31196055	31235311	0.2662	rs4779861	2.52	rs1524878	0.167015	-7.98	-0.108	321	25	enet	0.21	4.7e-21	0.88092	0.378359	1	0.851577
Insula thickness	No	Brain_Cortex	FAN1	15	31196055	31235311	0.213	rs4779861	2.52	rs798125	0.084137	5.47	-1.179	321	16	enet	0.17	4.5e-07	-0.3517	0.72509	1	0.961897
Insula thickness	No	Whole_Blood	FANCA	16	89803957	89883065	0.3252	rs1805007	3.6	rs2159116	0.203827	-8.81	-2.386	365	22	enet	0.21	1.6e-20	2.16658	0.030267	1	0.476378
Insula thickness	No	Brain_Cortex	FANCA	16	89803957	89883065	0.385	rs1805007	3.6	rs258322	-0.003676	-3.43	3.182	366	35	enet	0.041	0.011	-2.4072	0.016074	1	0.390883
Insula thickness	No	Liver	FANCA	16	89803957	89883065	0.4768	rs1805007	3.6	rs8058895	0.154	-6.44	-2.324	366	8	lasso	0.2	3.5e-09	2.70337	0.00686	1	0.332947
Insula thickness	No	Whole_Blood	FANCD2	3	10068098	10143614	0.0976	rs34197804	-2.88	rs3755783	0.06147	-4.94	-0.132	528	1	top1	0.061	8.8e-07	0.132	0.894984	1	0.992419
Insula thickness	No	Liver	FANCG	9	35073832	35080013	0.185	rs10972208	2.69	rs634801	0.15944	5.07	1.011	343	15	enet	0.17	1.2e-07	1.5388	0.12386	1	0.672563
Insula thickness	No	Liver	FANCI	15	89787180	89860492	0.1672	NA	NA	NA	NA	NA	NA	0	0	enet	0.032	0.016	NA	NA	NA	NA
Insula thickness	No	Brain_Cortex	FANK1	10	127585108	127698161	0.213	rs297226	3.33	rs3736479	0.027239	4.62	1.824	603	603	blup	0.05	0.0054	2.50758	0.012156	1	0.370105
Insula thickness	No	Whole_Blood	FARP1	13	98794816	99102027	0.0983	rs4771286	-3.06	rs9584855	0.044481	5.19	1.381	577	1	top1	0.044	2.7e-05	1.381	0.16728	1	0.723298
Insula thickness	No	Whole_Blood	FARP2	2	242295658	242431094	0.2015	rs4675969	2.44	rs2018761	0.176	-8.35	0.255	373	373	blup	0.18	5.3e-18	-0.369826	0.711512	1	0.9579
Insula thickness	No	Brain_Cortex	FARP2	2	242295658	242431094	0.2846	rs4675969	2.44	rs6745662	0.149367	-5.72	0.835	373	15	enet	0.2	2.6e-08	-0.93704	0.349	1	0.846829
Insula thickness	No	Whole_Blood	FARSA	19	13033293	13044851	0.1258	rs2293682	3.51	rs2965216	0.030976	-5	2.307	325	1	top1	0.031	0.00041	-2.307	0.021055	1	0.412991
Insula thickness	No	Whole_Blood	FARSB	2	223435255	223521056	0.0885	rs2166877	4.81	rs12151627	0.00704	3.88	2.146	448	448	blup	0.014	0.012	1.20032	0.230015	1	0.753247
Insula thickness	No	Whole_Blood	FAS	10	90750414	90775542	0.158	rs9325607	2.88	rs3740286	0.125843	6.91	0.283	572	1	top1	0.13	1.4e-12	0.283	0.777177	1	0.972249
Insula thickness	No	Brain_Cortex	FAS	10	90750414	90775542	0.562	rs9325607	2.88	rs1926196	0.395287	7.39	0.804	571	11	enet	0.4	8.6e-17	0.1768	0.859665	1	0.984862
Insula thickness	No	Whole_Blood	FASN	17	80036214	80056208	0.0691	rs7502078	-3.37	rs7222764	0.0328	-5.27	2.93	316	6	enet	0.045	2.4e-05	-3.5247	0.000424	1	0.0879194
Insula thickness	No	Brain_Cortex	FASTKD1	2	170386259	170430385	0.3149	rs10803839	-4.92	rs12478568	0.093025	4.86	2.227	433	433	blup	0.1	8e-05	2.79993	0.00511	1	0.280232
Insula thickness	No	Liver	FASTKD1	2	170386259	170430385	0.4163	rs10803839	-4.92	rs746271	0.151197	5.31	3.203	433	433	blup	0.16	2.4e-07	2.9446	0.003233	1	0.275785
Insula thickness	No	Whole_Blood	FASTKD2	2	207630272	207657233	0.0982	rs4675602	-2.61	rs6707178	0.0281	-4.46	0.673	482	1	top1	0.028	0.00073	-0.673	0.500947	1	0.90242
Insula thickness	No	Whole_Blood	FASTKD5	20	3127165	3129906	0.058	rs13042627	-3.48	rs16988490	0.031384	-4.43	-1.39	419	5	enet	0.041	5e-05	1.5391	0.123769	1	0.677276
Insula thickness	No	Liver	FASTKD5	20	3127165	3129906	0.2339	rs13042627	-3.48	rs7260750	-0.006153	-3.18	1.199	419	419	blup	0.038	0.0094	-0.3994	0.6896	1	0.953918
Insula thickness	No	Whole_Blood	FAXDC2	5	154198051	154238812	0.1929	rs1975985	2.28	rs4865	0.09154	5.98	-2.08	446	4	lasso	0.11	5.3e-11	-1.64598	0.09977	1	0.646501
Insula thickness	No	Brain_Cortex	FBF1	17	73905655	73937137	0.6194	rs443970	2.81	rs1135889	0.289057	6.32	2.714	402	62	enet	0.29	7.5e-12	2.17279	0.029796	1	0.442354
Insula thickness	No	Brain_Cortex	FBLL1	5	167956121	167957639	0.2233	rs3101758	3.67	rs6873664	0.021749	4.14	-0.885	612	5	lasso	0.023	0.045	-1.9856	0.04708	1	0.512707
Insula thickness	No	Liver	FBLL1	5	167956121	167957639	0.6195	rs3101758	3.67	rs6555817	0.379944	7.62	1.859	612	8	lasso	0.41	3e-19	1.18054	0.23779	1	0.760553
Insula thickness	No	Whole_Blood	FBLN5	14	92335756	92414331	0.2718	rs1704645	2.79	rs2284339	0.17253	-8.04	-0.063	473	7	lasso	0.18	1.5e-17	0.5013	0.61613	1	0.936647
Insula thickness	No	Brain_Cortex	FBLN7	2	112895962	112945791	0.3518	rs17781007	-2.41	rs12328678	-0.005399	4.02	0.393	350	5	lasso	0.1	8.2e-05	0.63226	0.527	1	0.916848
Insula thickness	No	Whole_Blood	FBN1	15	48700503	48938046	0.1965	rs7170604	1.93	rs11070641	0.122983	-7.62	1.718	345	7	lasso	0.13	2.7e-13	-1.58594	0.112752	1	0.666134
Insula thickness	No	Whole_Blood	FBN2	5	127593601	127994878	0.372	rs10062218	-2.26	rs1363469	0.329484	11.1	1.628	452	17	enet	0.33	5.5e-34	1.36837	0.1712	1	0.723891
Insula thickness	No	Brain_Cortex	FBN2	5	127593601	127994878	0.1632	rs10062218	-2.26	rs4339399	0.130917	4.72	0.609	452	1	top1	0.13	9.6e-06	0.609	0.54252	1	0.92248
Insula thickness	No	Brain_Cortex	FBP1	9	97365415	97402531	0.19	rs4744346	-3.05	rs16910850	0.00742	3.59	0.87	371	371	blup	0.038	0.014	1.9149	0.0555	1	0.534278
Insula thickness	No	Brain_Cortex	FBP2	9	97321002	97356075	0.1453	rs4744346	-3.05	rs10993269	0.0552	-3.83	0.481	378	378	blup	0.06	0.0024	-1.6165	0.105978	1	0.626057
Insula thickness	No	Liver	FBP2	9	97321002	97356075	0.214	rs4744346	-3.05	rs540124	0.172516	5.26	-1.602	378	1	top1	0.17	6.2e-08	-1.602	0.10916	1	0.655512
Insula thickness	No	Whole_Blood	FBRSL1	12	133066137	133161774	0.2764	rs6598205	-2.52	rs1882297	0.065748	5.94	-0.135	288	17	enet	0.13	7e-13	0.2087	0.83469	1	0.984265
Insula thickness	No	Whole_Blood	FBXL17	5	107194736	107717799	0.046	rs17389511	-3.95	rs4128456	0.030581	-4.37	1.356	379	1	top1	0.031	0.00044	-1.356	0.1751	1	0.728176
Insula thickness	No	Liver	FBXL4	6	99316420	99395849	0.282	rs12527009	2.95	rs2388830	-0.000711	3.7	0.656	454	29	enet	0.12	6.4e-06	0.64691	0.51769	1	0.910993
Insula thickness	No	Whole_Blood	FBXO10	9	37510889	37576346	0.1839	rs17408134	2.36	rs10973393	0.061155	5.28	1.044	420	6	lasso	0.093	1.4e-09	1.4551	0.14564	1	0.707152
Insula thickness	No	Brain_Cortex	FBXO17	19	39432044	39466550	0.337	rs2304217	-3.04	rs4803027	0.104794	4.29	1.324	398	7	lasso	0.13	9.6e-06	0.69875	0.48471	1	0.911402
Insula thickness	No	Liver	FBXO17	19	39432044	39466550	0.398	rs2304217	-3.04	rs4803027	-0.006421	2.93	1.324	399	399	blup	0.069	0.00065	1.1442	0.252548	1	0.760553
Insula thickness	No	Whole_Blood	FBXO18	10	5932194	5979556	0.1656	rs11592596	3.6	rs17146857	0.010963	-4.56	1.277	698	16	enet	0.035	0.00018	-0.6405	0.521841	1	0.913143
Insula thickness	No	Liver	FBXO18	10	5932194	5979556	0.2978	rs11592596	3.6	rs636578	0.012	-3.46	0.687	697	697	blup	0.039	0.0088	-0.544	0.586469	1	0.922744
Insula thickness	No	Whole_Blood	FBXO2	1	11708424	11715842	0.3285	rs9430631	3.02	rs909934	0.123	7.57	-0.989	457	6	lasso	0.19	1.4e-18	-1.05781	0.290143	1	0.800101
Insula thickness	No	Whole_Blood	FBXO28	1	224301789	224349749	0.1004	rs1153968	-2.86	rs869945	0.058	5.2	-0.356	322	1	top1	0.058	1.8e-06	-0.356	0.721841	1	0.959173
Insula thickness	No	Whole_Blood	FBXO31	16	87361033	87423366	0.0897	rs12711472	6.87	rs1050847	0.003239	-3.82	-0.253	585	585	blup	0.02	0.0038	0.354924	0.722646	1	0.959173
Insula thickness	No	Whole_Blood	FBXO38	5	147763498	147822399	0.1845	rs1120564	2.62	rs13174534	0.150291	-7.93	-0.295	458	1	top1	0.15	7.3e-15	0.295	0.76799	1	0.971245
Insula thickness	No	Liver	FBXO39	17	6679542	6700420	0.4668	rs4796366	2.92	rs425694	0.046612	-4.29	0.109	524	1	top1	0.047	0.0044	-0.109	0.9132	1	0.995629
Insula thickness	No	Whole_Blood	FBXO40	3	121311966	121349139	0.0962	rs1522357	-3.9	rs1492177	0.067375	5.36	0.063	340	1	top1	0.067	2.6e-07	0.063	0.949767	1	0.994615
Insula thickness	No	Whole_Blood	FBXO41	2	73481810	73511559	0.0953	rs11682000	-2.31	rs6737648	0.0347	-4.92	1.175	291	4	lasso	0.045	2.2e-05	-0.879973	0.378874	1	0.851577
Insula thickness	No	Brain_Cortex	FBXO42	1	16573334	16678949	0.2979	rs4661746	-2.78	rs4291495	0.237	5.67	2.038	272	27	enet	0.26	2.3e-10	1.35327	0.17597	1	0.7327
Insula thickness	No	Whole_Blood	FBXO6	1	11724181	11734411	0.1822	rs9430631	3.02	rs3117066	0.0666	-5.11	2.452	461	1	top1	0.067	3.1e-07	-2.452	0.014206	1	0.351995
Insula thickness	No	Brain_Cortex	FBXO7	22	32870663	32894818	0.3251	rs12628631	2.99	rs3788448	0.139421	5.25	-0.007	644	1	top1	0.14	4.9e-06	-0.007	0.994	1	0.999172
Insula thickness	No	Brain_Cortex	FBXW11P1	21	32999440	33000913	0.261	rs8134939	-3.71	rs2833485	0.036687	-3.7	1.504	513	17	enet	0.087	0.00031	-0.15622	0.87586	1	0.984862
Insula thickness	No	Whole_Blood	FBXW4P1	22	23605323	23606541	0.1405	rs4822406	-3.34	rs5751614	0.08206	5.74	0.198	428	1	top1	0.082	1.3e-08	0.198	0.843	1	0.986786
Insula thickness	No	Brain_Cortex	FBXW4P1	22	23605323	23606541	0.2729	rs4822406	-3.34	rs131356	-0.005869	-3.34	1.478	428	428	blup	0.095	0.00017	-1.8349	0.0665	1	0.557786
Insula thickness	No	Whole_Blood	FBXW5	9	139834887	139839148	0.0974	NA	NA	NA	NA	NA	NA	388	0	top1	0.044	2.7e-05	NA	NA	NA	NA
Insula thickness	No	Whole_Blood	FBXW8	12	117348761	117468953	0.3796	rs4767492	2.85	rs7294919	0.234857	9.59	2.694	456	1	top1	0.23	2.7e-23	2.694	0.00706	1	0.276962
Insula thickness	No	Liver	FBXW8	12	117348761	117468953	0.247	rs4767492	2.85	rs3782193	0.06643	4.63	1.26	454	4	lasso	0.088	0.00012	2.2747	0.02292	1	0.462145
Insula thickness	No	Whole_Blood	FCER1A	1	159259504	159278014	0.1222	rs11265165	-2.51	rs2251746	0.0696	5.56	0.974	435	1	top1	0.07	1.7e-07	0.974	0.330057	1	0.828138
Insula thickness	No	Whole_Blood	FCER1G	1	161185024	161190489	0.3345	rs983494	-2.71	rs2070902	0.185	8.42	0.681	392	4	lasso	0.21	1.3e-20	0.88875	0.374137	1	0.849779
Insula thickness	No	Whole_Blood	FCF1P2	3	48332283	48332865	0.1182	rs17080138	2.17	rs6801801	0.061353	-5.59	0.469	255	255	blup	0.066	3.3e-07	0.67695	0.498439	1	0.90242
Insula thickness	No	Brain_Cortex	FCF1P2	3	48332283	48332865	0.0984	rs17080138	2.17	rs7619865	0.065169	-3.91	-0.109	254	1	top1	0.065	0.0016	0.109	0.913202	1	0.988366
Insula thickness	No	Whole_Blood	FCGBP	19	40353963	40440533	0.4911	rs2304217	-3.04	rs3890526	0.203732	8.83	-0.732	395	20	enet	0.29	4.7e-29	0.318056	0.750442	1	0.96636
Insula thickness	No	Brain_Cortex	FCGBP	19	40353963	40440533	0.367	rs2304217	-3.04	rs34466648	0.176157	5.3	1.083	395	3	lasso	0.18	1.3e-07	1.13207	0.25761	1	0.778022
Insula thickness	No	Liver	FCGBP	19	40353963	40440533	0.256	rs2304217	-3.04	rs2767607	0.180903	5.63	1.396	395	1	top1	0.18	2.8e-08	1.396	0.162714	1	0.712348
Insula thickness	No	Whole_Blood	FCGR1C	1	149369294	149378365	0.0433	NA	NA	NA	NA	NA	NA	12	0	blup	0.033	0.00028	NA	NA	NA	NA
Insula thickness	No	Whole_Blood	FCGR2B	1	161551101	161648444	0.3384	rs16832733	2.5	rs35835689	0.172	8.08	-0.6257	453	10	lasso	0.23	4.7e-23	-0.16273	0.87073	1	0.991266
Insula thickness	No	Whole_Blood	FCGR2C	1	161552880	161575452	0.1962	rs16832733	2.5	rs12731669	0.0312	-4.21	-0.057	451	21	enet	0.074	6.5e-08	0.51829	0.604259	1	0.932968
Insula thickness	No	Brain_Cortex	FCGRT	19	50015536	50029590	0.224	rs16981464	-2.38	rs10419198	-0.001554	-3.66	-0.426	365	365	blup	0.016	0.076	-0.14592	0.88398	1	0.984862
Insula thickness	No	Whole_Blood	FCHO1	19	17858527	17899377	0.3481	rs12609740	-3.53	rs13382133	0.241841	9.64	0.392	420	8	lasso	0.25	3.2e-25	0.36863	0.712403	1	0.9579
Insula thickness	No	Whole_Blood	FCHO2	5	72251808	72386349	0.2289	rs6863278	-2.71	rs7713398	0.108489	6.93	0.366	352	20	enet	0.13	1.1e-12	0.329881	0.74149	1	0.96531
Insula thickness	No	Liver	FCHO2	5	72251808	72386349	0.1669	rs6863278	-2.71	rs268793	0.006778	3.72	0.181	352	352	blup	0.086	0.00014	0.9624	0.33585	1	0.825463
Insula thickness	No	Whole_Blood	FCHSD1	5	141018869	141030986	0.0964	rs3749776	2.72	rs6878257	-0.001633	3.88	-0.112	518	15	enet	0.026	0.0011	-0.561617	0.57438	1	0.923628
Insula thickness	No	Whole_Blood	FCN1	9	137801431	137809809	0.3844	rs3860249	-3.04	rs11103600	0.166958	8.04	0.348	680	5	lasso	0.24	2.5e-24	-0.65231	0.5142	1	0.909178
Insula thickness	No	Liver	FCN3	1	27695603	27701315	0.2967	rs7540961	-3.49	rs2474287	-0.000796	-3.88	1.259	229	229	blup	0.056	0.002	-0.62805	0.529974	1	0.913192
Insula thickness	No	Whole_Blood	FCRL1	1	157764193	157789895	0.1374	rs7524095	3.08	rs11264825	0.0674	-6.14	-1.084	504	1	top1	0.067	2.6e-07	1.084	0.278365	1	0.79171
Insula thickness	No	Whole_Blood	FCRL2	1	157715523	157746922	0.0845	rs7524095	3.08	rs2765493	-0.000428	3.57	0.686	525	525	blup	0.034	0.00022	0.39204	0.695026	1	0.951998
Insula thickness	No	Whole_Blood	FCRL3	1	157644111	157670647	0.244	rs7524095	3.08	rs3761959	0.245	9.82	-1.386	540	1	top1	0.25	2.3e-24	-1.386	0.165747	1	0.723298
Insula thickness	No	Liver	FCRL3	1	157644111	157670647	0.1607	rs7524095	3.08	rs7522061	0.116925	5.17	-1.267	540	1	top1	0.12	9.6e-06	-1.267	0.205155	1	0.749665
Insula thickness	No	Whole_Blood	FCRL5	1	157483167	157522310	0.4471	rs7534239	-3.38	rs1581997	0.392	12.06	0.531	512	1	top1	0.39	1e-41	0.531	0.595419	1	0.929616
Insula thickness	No	Brain_Cortex	FCRLB	1	161691353	161697933	0.4954	rs16832733	2.5	rs6683580	0.0883	-4.59	-0.405	491	491	blup	0.13	8.6e-06	0.19736	0.84354	1	0.982602
Insula thickness	No	Whole_Blood	FDFT1	8	11653082	11696818	0.2014	rs1296025	-4.04	rs804267	0.031762	-5.06	-2.955	470	1	top1	0.032	0.00035	2.955	0.00313	1	0.200338
Insula thickness	No	Whole_Blood	FDX1	11	110300607	110335605	0.0842	rs328287	-3.31	rs7950145	0.0273	4.67	-1.823	434	1	top1	0.027	0.00086	-1.823	0.068303	1	0.599898
Insula thickness	No	Liver	FDX1	11	110300607	110335605	0.144	rs328287	-3.31	rs11213485	0.025822	-3.98	2.422	434	434	blup	0.056	0.0019	-2.80177	0.00508	1	0.325005
Insula thickness	No	Brain_Cortex	FDXR	17	72858619	72869156	0.2709	rs2292107	-3.61	rs521002	0.18647	-5.17	1.705	429	20	enet	0.19	6.8e-08	-1.6445	0.100073	1	0.623521
Insula thickness	No	Whole_Blood	FEM1C	5	114856608	114880591	0.1894	rs17472591	-2.74	rs766454	0.07668	-5.41	0.551	505	1	top1	0.077	4e-08	-0.551	0.58163	1	0.925527
Insula thickness	No	Whole_Blood	FER1L4	20	34146636	34195484	0.1096	rs2250205	2.69	rs6060540	0.03643	4.27	0.157	309	1	top1	0.036	0.00014	0.157	0.875245	1	0.992419
Insula thickness	No	Brain_Cortex	FER1L4	20	34146636	34195484	0.125	rs2250205	2.69	rs7270009	0.128679	-4.68	-0.876	309	1	top1	0.13	1.1e-05	0.876	0.38103	1	0.865972
Insula thickness	No	Whole_Blood	FES	15	91426925	91439006	0.1562	rs16944545	3.12	rs1894400	0.023073	-5.28	-0.069	505	24	enet	0.056	2.6e-06	0.20221	0.839751	1	0.986057
Insula thickness	No	Whole_Blood	FEZ2	2	36778570	36873230	0.3793	rs711244	5.94	rs1533946	0.288	10.53	-0.215	611	7	lasso	0.29	2.7e-29	-0.06308	0.949703	1	0.994615
Insula thickness	No	Brain_Cortex	FEZ2	2	36778570	36873230	0.3554	rs711244	5.94	rs10172196	0.182071	-5.51	0.224	610	1	top1	0.18	1.5e-07	-0.224	0.823	1	0.978389
Insula thickness	No	Liver	FEZ2	2	36778570	36873230	0.2886	rs711244	5.94	rs6716891	0.021748	-3.8	2.139	610	32	enet	0.099	4.7e-05	-0.1141	0.909168	1	0.994404
Insula thickness	No	Brain_Cortex	FEZF1-AS1	7	121944627	121950131	0.213	rs11761299	-2.3	rs17144133	0.233406	-5.67	-0.726	330	1	top1	0.23	1.8e-09	0.726	0.46784	1	0.9038
Insula thickness	No	Brain_Cortex	FFAR3	19	35849362	35851387	0.219	rs41426049	3.15	rs3761072	0.001866	-3.12	0.797	484	4	lasso	0.013	0.096	-1.38248	0.16683	1	0.714877
Insula thickness	No	Whole_Blood	FGD3	9	95709733	95798518	0.5113	rs13284038	-3.18	rs10992587	0.254182	9.88	-0.037	416	10	lasso	0.27	6.1e-27	0.3078	0.75824	1	0.969429
Insula thickness	No	Whole_Blood	FGD5-AS1	3	14961854	14989931	0.1921	rs6801503	-3.53	rs7610682	0.078241	6.89	1.284	536	18	enet	0.11	4.2e-11	0.75857	0.448107	1	0.888401
Insula thickness	No	Liver	FGD5-AS1	3	14961854	14989931	0.4061	rs6801503	-3.53	rs6442490	0.237784	6.12	0.622	536	9	lasso	0.25	3.7e-11	0.1921	0.84764	1	0.977408
Insula thickness	No	Whole_Blood	FGFBP2	4	15961866	15964859	0.142	rs1400771	-2.92	rs4698431	0.0249	-4.88	-1.77	574	4	lasso	0.035	0.00019	1.472	0.141	1	0.703578
Insula thickness	No	Whole_Blood	FGFR1	8	38268656	38326352	0.364	rs11997244	-2.65	rs10958704	0.167796	7.93	-1.354	287	6	lasso	0.26	3e-26	-2.1549	0.03117	1	0.476378
Insula thickness	No	Whole_Blood	FGFR1OP	6	167412670	167466201	0.138	rs9295368	2.97	rs9459874	0.0725	5.51	-0.529	630	1	top1	0.073	9.3e-08	-0.529	0.596805	1	0.930465
Insula thickness	No	Whole_Blood	FGFR4	5	176513887	176525145	0.1136	rs28551152	2.21	rs506370	0.02181	4.27	-0.952	387	18	enet	0.042	4e-05	-1.22828	0.21934	1	0.750327
Insula thickness	No	Brain_Cortex	FGFR4	5	176513887	176525145	0.42	rs28551152	2.21	rs451643	0.07834	-4.97	1.215	387	37	enet	0.21	1e-08	-1.1632	0.24475	1	0.771723
Insula thickness	No	Brain_Cortex	FGGY	1	59762310	60233347	0.2958	rs12128672	2.61	rs4244020	0.0774	-4.54	0.006	394	7	lasso	0.093	0.00019	-0.74287	0.45756	1	0.899137
Insula thickness	No	Liver	FGGY	1	59762310	60233347	0.3168	rs12128672	2.61	rs12563198	0.051188	4.47	1.837	394	23	enet	0.16	1.6e-07	1.50917	0.131255	1	0.691301
Insula thickness	No	Brain_Cortex	FGL1	8	17721889	17767874	0.4263	rs3901866	-3.06	rs9942826	0.01149	-4.09	-2.386	863	863	blup	0.035	0.017	0.7334	0.463	1	0.901073
Insula thickness	No	Whole_Blood	FGL2	7	76822688	76829143	0.1466	rs4729450	2.61	rs17544690	0.022775	-4.63	0.459	299	15	enet	0.037	0.00011	-0.17559	0.860616	1	0.990311
Insula thickness	No	Whole_Blood	FHDC1	4	153857504	153900848	0.0967	rs17361810	-3.55	rs11732223	0.0361	4.76	-0.197	413	1	top1	0.036	0.00014	-0.197	0.844	1	0.986786
Insula thickness	No	Brain_Cortex	FHDC1	4	153857504	153900848	0.2333	rs17361810	-3.55	rs11932276	0.00676	-3.87	0.011	413	22	enet	0.011	0.11	0.24574	0.80588	1	0.976557
Insula thickness	No	Whole_Blood	FHL3	1	38462442	38471278	0.6507	rs7366048	3.21	rs4634868	0.406	12.29	0.818	465	8	lasso	0.43	1.3e-46	1.43658	0.150838	1	0.715571
Insula thickness	No	Liver	FHL3	1	38462442	38471278	0.1729	rs7366048	3.21	rs12130112	0.031436	-3.93	-0.257	465	4	lasso	0.052	0.0028	0.48589	0.627043	1	0.931949
Insula thickness	No	Whole_Blood	FHOD1	16	67263292	67281561	0.1733	rs3730393	2.02	rs4783585	0.087522	-6.09	-0.287	242	1	top1	0.088	4.3e-09	0.287	0.774112	1	0.971904
Insula thickness	No	Brain_Cortex	FIBP	11	65651392	65656010	0.42	rs683191	-3.74	rs656980	0.10873	4.94	0.879	347	347	blup	0.17	3.8e-07	-0.48448	0.628043	1	0.940138
Insula thickness	No	Brain_Cortex	FIG4	6	110012499	110146631	0.382	rs4377823	-2.45	rs6933624	0.007649	-3.36	-1.429	438	438	blup	0.055	0.0035	1.03103	0.30253	1	0.823614
Insula thickness	No	Whole_Blood	FIGNL1	7	50511831	50518088	0.1214	rs11773433	4.12	rs12719019	0.114959	6.78	-0.228	500	4	lasso	0.15	2.2e-14	0.53899	0.589892	1	0.927909
Insula thickness	No	Brain_Cortex	FIGNL1	7	50511831	50518088	0.664	rs11773433	4.12	rs6945253	0.266749	-6.79	-0.427	500	38	enet	0.37	2.5e-15	-0.14753	0.88271	1	0.984862
Insula thickness	No	Liver	FIGNL1	7	50511831	50518088	0.2822	rs11773433	4.12	rs4947582	0.11182	5.49	-0.724	500	7	lasso	0.19	1.2e-08	0.2187	0.8269	1	0.976604
Insula thickness	No	Whole_Blood	FILIP1L	3	99548985	99833357	0.0728	rs11920015	-3.82	rs12486901	0.026057	-4.23	0.219	377	17	enet	0.047	1.7e-05	0.74225	0.457935	1	0.888863
Insula thickness	No	Whole_Blood	FIS1	7	100882739	100895597	0.1766	rs6465819	2.74	rs10241107	0.083242	-5.85	-0.887	380	1	top1	0.083	1e-08	0.887	0.375079	1	0.85036
Insula thickness	No	Whole_Blood	FKBP11	12	49315742	49319610	0.0997	rs3730064	3.91	rs2926806	0.019997	3.86	-0.819	334	1	top1	0.02	0.0038	-0.819	0.41279	1	0.870687
Insula thickness	No	Brain_Cortex	FKBP11	12	49315742	49319610	0.24	rs3730064	3.91	rs3104163	0.141	5.19	-0.319	334	4	lasso	0.15	1.6e-06	-1.14107	0.25384	1	0.778022
Insula thickness	No	Liver	FKBP11	12	49315742	49319610	0.242	NA	NA	NA	NA	NA	NA	334	0	top1	0.15	7e-07	NA	NA	NA	NA
Insula thickness	No	Whole_Blood	FKBP15	9	115923286	115983641	0.2544	rs10981645	-2.84	rs17762224	0.049916	-6.05	0.073	584	7	lasso	0.15	7.6e-15	0.98491	0.32467	1	0.823974
Insula thickness	No	Liver	FKBP1B	2	24272571	24286551	0.2456	rs918812	-3.98	rs13006081	0.027254	3.74	-1.141	332	332	blup	0.058	0.0016	-2.4759	0.013289	1	0.38284
Insula thickness	No	Whole_Blood	FKBP9	7	32997017	33046543	0.1601	rs16875998	-3.77	rs10252042	0.061609	-5.06	-0.193	329	1	top1	0.062	8.5e-07	0.193	0.846959	1	0.987288
Insula thickness	No	Liver	FKBP9	7	32997017	33046543	0.184	rs16875998	-3.77	rs10252042	0.11325	-4.63	-0.193	329	1	top1	0.11	1.3e-05	0.193	0.84696	1	0.977408
Insula thickness	No	Whole_Blood	FKBPL	6	32096484	32098068	0.1107	NA	NA	NA	NA	NA	NA	157	0	top1	0.058	1.8e-06	NA	NA	NA	NA
Insula thickness	No	Whole_Blood	FKRP	19	47249303	47280231	0.1567	rs2082495	-3.05	rs3848528	0.03933	5.04	1.451	339	4	lasso	0.046	2.1e-05	1.6095	0.107506	1	0.660746
Insula thickness	No	Brain_Cortex	FKRP	19	47249303	47280231	0.294	rs2082495	-3.05	rs3848528	0.154256	5.4	1.451	339	5	lasso	0.15	1.4e-06	1.86658	0.06196	1	0.549054
Insula thickness	No	Whole_Blood	FKSG48	1	33439268	33439642	0.073	rs84314	-2.75	rs1534893	0.0235	-4.47	-0.364	305	305	blup	0.033	0.00025	0.72186	0.470378	1	0.895707
Insula thickness	No	Liver	FKSG62	15	47425693	47426320	0.2016	rs17310788	3.95	rs11070570	0.17261	-5.57	2.158	438	1	top1	0.17	6.1e-08	-2.158	0.03093	1	0.490348
Insula thickness	No	Whole_Blood	FLCN	17	17115526	17140496	0.1215	rs6502552	3.57	rs1708628	0.0248	-4.3	3.159	397	1	top1	0.025	0.0014	-3.159	0.00158	1	0.152891
Insula thickness	No	Brain_Cortex	FLCN	17	17115526	17140496	0.3951	rs6502552	3.57	rs1708618	0.216659	-5.71	1.49	397	1	top1	0.22	7.7e-09	-1.49	0.136224	1	0.676214
Insula thickness	No	Liver	FLCN	17	17115526	17140496	0.3592	rs6502552	3.57	rs1708618	0.090714	-4.95	1.49	397	397	blup	0.11	1.4e-05	-2.24473	0.02479	1	0.462145
Insula thickness	No	Brain_Cortex	FLG-AS1	1	152140601	152339163	0.7493	rs4845579	-2.96	rs17648141	0.199	-6.26	-0.982	376	23	enet	0.5	7.8e-22	1.01751	0.30891	1	0.826195
Insula thickness	No	Liver	FLG-AS1	1	152140601	152339163	0.7397	rs4845579	-2.96	rs1552991	0.366238	7.57	0.679	376	22	enet	0.41	3.2e-19	1.29759	0.194429	1	0.742629
Insula thickness	No	Liver	FLI1	11	128562389	128683162	0.217	rs1238566	-2.84	rs3924289	0.016696	3.79	2.354	566	566	blup	0.023	0.035	0.98324	0.32549	1	0.814749
Insula thickness	No	Whole_Blood	FLJ27365	22	46476192	46509808	0.1197	rs1009155	-3.71	rs9627403	0.009594	-4.45	-0.155	453	453	blup	0.015	0.01	-0.71473	0.475	1	0.897266
Insula thickness	No	Whole_Blood	FLNB	3	57994127	58157982	0.3765	rs7433237	2.88	rs268769	0.027715	5.02	0.547	400	7	lasso	0.062	7.8e-07	0.53457	0.592948	1	0.928556
Insula thickness	No	Brain_Cortex	FLNB	3	57994127	58157982	0.1607	rs7433237	2.88	rs3732634	-0.006683	-3.47	-1.273	400	400	blup	0.035	0.016	-0.31728	0.751029	1	0.967343
Insula thickness	No	Whole_Blood	FLOT1	6	30695486	30710510	0.2827	NA	NA	NA	NA	NA	NA	77	0	blup	0.099	4e-10	NA	NA	NA	NA
Insula thickness	No	Whole_Blood	FLT1P1	3	46183850	46185169	0.2249	rs2742424	3.62	rs4490403	0.008801	-4.59	-1.109	457	457	blup	0.059	1.5e-06	1.70909	0.087434	1	0.63536
Insula thickness	No	Brain_Cortex	FLT3	13	28577411	28674729	0.715	rs17826899	-2.98	rs6491248	0.599452	8.98	0.825	525	6	lasso	0.61	1.9e-29	0.8142	0.415552	1	0.875032
Insula thickness	No	Liver	FLT3	13	28577411	28674729	0.293	rs17826899	-2.98	rs1320534	0.07857	4.92	0.5	526	30	enet	0.12	9.5e-06	0.3799	0.704	1	0.954468
Insula thickness	No	Whole_Blood	FLT4	5	180028506	180076624	0.2572	rs6880907	-2.66	rs10052782	0.13188	7.09	0.492	407	1	top1	0.13	3.9e-13	0.492	0.62272	1	0.936647
Insula thickness	No	Whole_Blood	FLVCR1	1	213031597	213072705	0.4748	rs878947	-2.67	rs3768548	0.291	10.51	-0.172	414	1	top1	0.29	2e-29	-0.172	0.863438	1	0.990311
Insula thickness	No	Brain_Cortex	FLVCR1	1	213031597	213072705	0.2398	rs878947	-2.67	rs1890932	0.0486	3.91	-0.13	414	4	lasso	0.084	0.00037	-0.17191	0.86351	1	0.984862
Insula thickness	No	Whole_Blood	FLVCR1-AS1	1	213025450	213031430	0.5791	rs878947	-2.67	rs2279692	0.494	-13.48	-0.007	414	30	enet	0.51	1.8e-58	0.02393	0.98091	1	0.996249
Insula thickness	No	Brain_Cortex	FLVCR1-AS1	1	213025450	213031430	0.7082	rs878947	-2.67	rs2279692	0.488	-8.16	-0.007	414	34	enet	0.55	9e-25	-0.29987	0.76428	1	0.971035
Insula thickness	No	Liver	FLVCR1-AS1	1	213025450	213031430	0.6494	rs878947	-2.67	rs2279692	0.499141	-8.75	-0.007	413	1	top1	0.5	1.7e-24	0.007	0.994415	1	0.998237
Insula thickness	No	Whole_Blood	FLVCR2	14	76045932	76114507	0.1237	rs2005292	4.19	rs7157098	0.018715	4.28	-0.774	429	3	lasso	0.019	0.0046	-0.9832	0.32552	1	0.823974
Insula thickness	No	Brain_Cortex	FLVCR2	14	76045932	76114507	0.153	rs2005292	4.19	rs2359983	0.040325	3.47	-0.648	428	3	lasso	0.04	0.011	-1.7858	0.07413	1	0.579432
Insula thickness	No	Whole_Blood	FLYWCH1	16	2961938	3001209	0.8502	rs4238844	2.38	rs9928222	0.620108	15.1	1.266	340	45	enet	0.66	8.4e-88	0.424525	0.671183	1	0.944678
Insula thickness	No	Brain_Cortex	FLYWCH1	16	2961938	3001209	0.8118	rs4238844	2.38	rs9928222	0.668327	9.49	1.266	340	1	top1	0.67	6.8e-34	1.266	0.205513	1	0.745165
Insula thickness	No	Liver	FLYWCH1	16	2961938	3001209	0.83	rs4238844	2.38	rs9928222	0.544	9.12	1.266	339	1	top1	0.54	1.5e-27	1.266	0.206	1	0.749665
Insula thickness	No	Whole_Blood	FLYWCH2	16	2933187	2949383	0.398	rs4238844	2.38	rs9934223	0.204978	9.72	-0.461	329	7	lasso	0.28	7.5e-28	-0.533197	0.593897	1	0.929174
Insula thickness	No	Whole_Blood	FMN1	15	33057747	33486897	0.3593	rs6494964	3.34	rs4567671	0.094471	-6.84	-0.86	808	23	enet	0.23	2.9e-23	0.49662	0.619454	1	0.936647
Insula thickness	No	Liver	FMO1	1	171217638	171255117	0.2442	rs2266782	2.6	rs1963273	0.183268	5.64	0.523	559	1	top1	0.18	2.3e-08	0.523	0.600974	1	0.924157
Insula thickness	No	Brain_Cortex	FMO2	1	171154347	171181822	0.2167	rs2266782	2.6	rs28384819	0.0589	-4.24	-1.175	548	1	top1	0.059	0.0026	1.175	0.23999	1	0.770494
Insula thickness	No	Liver	FMO2	1	171154347	171181822	0.312	rs2266782	2.6	rs2075987	0.039878	-4.54	-0.553	549	4	lasso	0.072	0.0005	-0.86264	0.388334	1	0.868622
Insula thickness	No	Brain_Cortex	FMO3	1	171060018	171086959	0.2065	rs6693796	2.88	rs2103351	0.119	4.39	0.521	530	1	top1	0.12	2.4e-05	0.521	0.60237	1	0.935561
Insula thickness	No	Liver	FMO4	1	171283347	171311223	0.6546	rs2266782	2.6	rs12737633	0.394153	7.91	0.485	599	7	lasso	0.4	2.2e-18	0.60723	0.543701	1	0.914093
Insula thickness	No	Brain_Cortex	FMO5	1	146646930	146714700	0.3934	rs631288	-2.98	rs586000	-0.00622	3.72	-1.412	407	31	enet	0.039	0.012	-1.97699	0.04804	1	0.515243
Insula thickness	No	Whole_Blood	FN3K	17	80693451	80709073	0.2987	rs2292968	3.47	rs1046896	0.101	-7.15	-0.411	359	4	lasso	0.14	1.3e-13	0.8019	0.423	1	0.875777
Insula thickness	No	Whole_Blood	FN3KRP	17	80674559	80688204	0.3964	rs2292968	3.47	rs2243523	0.277	10.13	0.4	367	3	lasso	0.32	2.8e-32	0.7067	0.48	1	0.897266
Insula thickness	No	Brain_Cortex	FN3KRP	17	80674559	80688204	0.4523	rs2292968	3.47	rs3848403	0.313181	-6.73	-0.937	366	1	top1	0.31	1e-12	0.937	0.348759	1	0.846829
Insula thickness	No	Liver	FN3KRP	17	80674559	80688204	0.5339	rs2292968	3.47	rs3848403	0.29371	-7	-0.937	367	3	lasso	0.3	2.1e-13	1.12761	0.25948	1	0.762459
Insula thickness	No	Whole_Blood	FNBP1	9	132649466	132805473	0.0834	rs11999367	3.35	rs1322671	0.034981	4.62	1.202	420	1	top1	0.035	0.00018	1.202	0.22936	1	0.753247
Insula thickness	No	Whole_Blood	FNBP1L	1	93913688	94020218	0.1485	rs3767995	2.56	rs11164922	0.0586	5.97	0.261	318	4	lasso	0.067	3e-07	0.00028	0.999776	1	0.999776
Insula thickness	No	Whole_Blood	FNBP1P1	2	74347807	74350345	0.161	rs2268417	-3.09	rs4429500	0.0516	5.53	0.592	360	6	lasso	0.068	2.2e-07	0.168477	0.866208	1	0.990982
Insula thickness	No	Brain_Cortex	FNBP1P1	2	74347807	74350345	0.6176	rs2268417	-3.09	rs828842	0.422081	7.62	0.142	360	1	top1	0.42	9.3e-18	0.142	0.887	1	0.985082
Insula thickness	No	Liver	FNBP1P1	2	74347807	74350345	0.3254	rs2268417	-3.09	rs828844	0.138159	5.58	-0.018	360	2	lasso	0.22	6.7e-10	0.0383	0.969475	1	0.997788
Insula thickness	No	Whole_Blood	FNBP4	11	47738072	47788995	0.0525	rs11039339	-2.02	rs10838702	0.00879	-3.79	0.549	281	281	blup	0.01	0.028	-0.38422	0.700818	1	0.955598
Insula thickness	No	Whole_Blood	FNDC9	5	156768608	156772729	0.0752	rs6875485	2.69	rs10037858	0.000151	3.84	0.401	504	2	lasso	0.0058	0.077	0.378701	0.70491	1	0.956896
Insula thickness	No	Whole_Blood	FNIP2	4	159690290	159829201	0.1088	rs6817602	3.93	rs17037716	0.0152	3.66	0.461	264	25	enet	0.03	0.00048	-1.6838	0.0922	1	0.643405
Insula thickness	No	Whole_Blood	FNTA	8	42889337	42940931	0.0439	rs35258203	-2.89	rs754518	0.01785	-3.55	0.162	207	3	lasso	0.019	0.0047	-0.0505	0.95969	1	0.994815
Insula thickness	No	Whole_Blood	FNTB	14	65453438	65529316	0.1571	rs1626923	4.36	rs12434868	0.0897	5.84	-0.037	474	1	top1	0.09	2.8e-09	-0.037	0.97049	1	0.995288
Insula thickness	No	Brain_Cortex	FOCAD	9	20658308	20995954	0.3136	rs1999570	-2.57	rs883601	-0.00686	-3.81	1.666	522	61	enet	0.076	0.00069	-0.8725	0.382932	1	0.867906
Insula thickness	No	Brain_Cortex	FOLH1	11	49168187	49230222	0.215	rs1831379	-2.89	rs660439	0.116013	4.14	-1.317	168	1	top1	0.12	3.1e-05	-1.317	0.187839	1	0.74223
Insula thickness	No	Liver	FOLH1B	11	89371683	89431886	0.329	rs1042602	-3.93	rs7929532	0.014834	3.63	0.312	184	30	enet	0.12	1.1e-05	1.55659	0.11957	1	0.666514
Insula thickness	No	Whole_Blood	FOLR2	11	71927645	71932994	0.5167	rs7950298	3.22	rs7925545	0.209	8.86	1.625	295	1	top1	0.21	1.4e-20	1.625	0.104163	1	0.653253
Insula thickness	No	Whole_Blood	FOLR3	11	71825915	71850936	0.7811	rs7950298	3.22	rs7925545	0.253	9.67	1.625	258	26	enet	0.42	8.4e-45	0.83085	0.40606	1	0.867965
Insula thickness	No	Liver	FOLR3	11	71825915	71850936	0.438	rs7950298	3.22	rs7925545	0.070676	4.46	1.625	258	258	blup	0.14	8.9e-07	1.89832	0.05765	1	0.594951
Insula thickness	No	Whole_Blood	FOXC1	6	1610681	1614127	0.2245	rs2814807	3.44	rs12206258	0.0921	-7.01	-0.115	662	5	lasso	0.11	6.9e-11	0.1027	0.918205	1	0.9935
Insula thickness	No	Whole_Blood	FOXD2-AS1	1	47897805	47900313	0.0637	rs2250495	-2.91	rs2165193	-0.00223	3.14	0.197	456	456	blup	0.0051	0.09	-0.09887	0.921244	1	0.9935
Insula thickness	No	Whole_Blood	FOXD4	9	116237	118417	0.1828	rs7037134	3.14	rs10757084	0.064528	5.19	-1.138	388	1	top1	0.065	4.7e-07	-1.138	0.25512	1	0.776568
Insula thickness	No	Whole_Blood	FOXI1	5	169532901	169536727	0.1766	rs1035428	-3	rs10073750	0.078481	6.04	-0.854	737	1	top1	0.078	2.8e-08	-0.854	0.3931	1	0.858679
Insula thickness	No	Whole_Blood	FOXN2	2	48541776	48606433	0.2848	rs7565792	-3.04	rs12475492	0.0911	6.87	-2.157	360	5	lasso	0.13	7.5e-13	-1.58008	0.114088	1	0.667737
Insula thickness	No	Brain_Cortex	FOXN2	2	48541776	48606433	0.4281	rs7565792	-3.04	rs12475492	0.333062	6.8	-2.157	359	1	top1	0.33	1.4e-13	-2.157	0.031	1	0.44788
Insula thickness	No	Liver	FOXN2	2	48541776	48606433	0.4753	rs7565792	-3.04	rs12475492	0.230935	6.12	-2.157	360	1	top1	0.23	2.2e-10	-2.157	0.031006	1	0.490348
Insula thickness	No	Whole_Blood	FOXN3	14	89591215	90085493	0.1217	rs4904523	-3.46	rs2241127	0.071006	-5.4	-2.03	513	1	top1	0.071	1.3e-07	2.03	0.04236	1	0.528908
Insula thickness	No	Liver	FOXO6	1	41827594	41849262	0.5138	rs11209232	-2.89	rs11209363	0.2528	6.5	0.541	442	11	lasso	0.29	7e-13	0.47376	0.635672	1	0.932474
Insula thickness	No	Whole_Blood	FOXRED1	11	126139040	126148026	0.4768	rs4935966	-3.39	rs574198	0.427	-12.8	-0.528	651	16	lasso	0.46	6e-51	0.62511	0.531897	1	0.917279
Insula thickness	No	Brain_Cortex	FOXRED1	11	126139040	126148026	0.631	rs4935966	-3.39	rs574198	0.39822	-7.72	-0.528	651	37	enet	0.51	2.5e-22	0.62278	0.53343	1	0.919837
Insula thickness	No	Liver	FOXRED1	11	126139040	126148026	0.739	rs4935966	-3.39	rs574198	0.541598	-9.17	-0.528	651	22	enet	0.56	2e-28	0.73541	0.46209	1	0.905756
Insula thickness	No	Whole_Blood	FOXRED2	22	36883237	36903148	0.2642	rs2283965	2.85	rs139999	0.116339	7.97	-0.921	642	3	lasso	0.17	1.4e-16	-1.22308	0.221	1	0.750327
Insula thickness	No	Liver	FOXRED2	22	36883237	36903148	0.38	rs2283965	2.85	rs1000427	0.075029	5.2	-1.129	641	11	lasso	0.11	1.7e-05	-1.39543	0.163	1	0.712492
Insula thickness	No	Whole_Blood	FPGT	1	74663896	74699770	0.2573	rs1384883	2.99	rs489941	0.112	-7.46	-2.046	361	9	lasso	0.12	2.3e-12	2.21723	0.026607	1	0.45898
Insula thickness	No	Brain_Cortex	FPGT	1	74663896	74699770	0.1981	rs1384883	2.99	rs11579809	0.15	-4.84	-2.534	361	1	top1	0.15	2e-06	2.534	0.01128	1	0.370105
Insula thickness	No	Liver	FPGT	1	74663896	74699770	0.1824	rs1384883	2.99	rs10789387	0.164106	5.65	2.547	361	1	top1	0.16	1.3e-07	2.547	0.010865	1	0.368494
Insula thickness	No	Whole_Blood	FPR1	19	52248425	52307363	0.2614	rs8100500	2.24	rs4802861	0.135957	-7.53	0.858	604	1	top1	0.14	1.6e-13	-0.858	0.390892	1	0.857306
Insula thickness	No	Whole_Blood	FRA10AC1	10	95427640	95462329	0.346	rs7085858	3.14	rs11187596	0.17417	8.73	1.26	532	6	lasso	0.22	8.8e-22	1.2072	0.227348	1	0.751116
Insula thickness	No	Brain_Cortex	FRA10AC1	10	95427640	95462329	0.453	rs7085858	3.14	rs4919491	0.143107	5.42	-0.646	532	11	lasso	0.25	3.2e-10	-0.03374	0.973087	1	0.999172
Insula thickness	No	Brain_Cortex	FRAS1	4	78978724	79465423	0.3448	rs17416515	2.71	rs1502877	0.12335	-4.65	0.601	477	1	top1	0.12	1.8e-05	-0.601	0.54784	1	0.925792
Insula thickness	No	Whole_Blood	FRAT1	10	99079022	99081672	0.0721	rs12360068	-2.96	rs11189041	-0.001765	3.78	0.303	473	473	blup	0.015	0.011	-1.5313	0.125685	1	0.68123
Insula thickness	No	Whole_Blood	FRAT2	10	99092255	99094320	0.213	rs12360068	-2.96	rs10882904	0.122265	7.03	0.535	476	1	top1	0.12	3e-12	0.535	0.59265	1	0.928556
Insula thickness	No	Brain_Cortex	FREM1	9	14734664	14910993	0.3106	rs923919	3.07	rs1916312	-0.00228	-3.99	0.358	712	12	enet	0.047	0.0067	-0.6255	0.531642	1	0.91797
Insula thickness	No	Brain_Cortex	FREM2	13	39261266	39460074	0.563	rs9576653	3.17	rs12020645	0.41062	-7.57	-0.382	469	5	lasso	0.43	6.5e-18	0.2454	0.806155	1	0.976557
Insula thickness	No	Liver	FRG1B	20	29611857	29634010	0.0982	rs6088273	2.9	rs2145078	0.03954	-3.75	-1.818	91	91	blup	0.057	0.0017	1.8193	0.0689	1	0.614935
Insula thickness	No	Brain_Cortex	FRK	6	116252312	116381921	0.353	rs2637669	-3.33	rs1547030	0.030487	4.16	-1.635	402	10	lasso	0.045	0.0075	-2.0087	0.04457	1	0.504193
Insula thickness	No	Whole_Blood	FRMD8	11	65154070	65180996	0.0601	rs769442	-2.35	rs3200401	-0.00247	-3.4	1.585	359	3	lasso	0.0073	0.056	-0.76367	0.445065	1	0.886711
Insula thickness	No	Brain_Cortex	FRMPD2	10	49364601	49482941	0.493	rs12267792	-2.51	rs769008	0.342945	7.08	0.151	346	1	top1	0.34	5.2e-14	0.151	0.879976	1	0.984862
Insula thickness	No	Whole_Blood	FRRS1	1	100174259	100231349	0.1488	rs2391989	3.37	rs7541580	0.0571	5.94	0.401	467	8	lasso	0.062	7.8e-07	0.54598	0.585082	1	0.926619
Insula thickness	No	Brain_Cortex	FRYL	4	48499378	48782339	0.2492	rs2605232	-2.15	rs10029732	0.06558	4.13	0.15	225	225	blup	0.11	5.2e-05	0.12985	0.89668	1	0.987961
Insula thickness	No	Whole_Blood	FSD1	19	4304597	4323833	0.1826	rs4292029	-4.23	rs11671916	0.011455	-4.01	-1.645	372	372	blup	0.042	4.8e-05	1.21767	0.223348	1	0.750327
Insula thickness	No	Whole_Blood	FSD1L	9	108210077	108314714	0.0892	rs2518115	-4.06	rs10820813	0.015334	4.34	0.92	463	463	blup	0.031	0.00038	-0.02883	0.977	1	0.996217
Insula thickness	No	Liver	FSD2	15	83424114	83474822	0.2718	rs8031595	-3.06	rs1124911	0.07782	4.59	0.416	261	261	blup	0.1	4.3e-05	0.9697	0.3322	1	0.821743
Insula thickness	No	Whole_Blood	FSTL3	19	676392	683385	0.2278	rs11666069	3.63	rs916904	0.003017	-3.62	-0.704	473	473	blup	0.04	6.2e-05	-0.822077	0.411033	1	0.870625
Insula thickness	No	Whole_Blood	FSTL4	5	132532147	132948255	0.2258	rs2864246	3.84	rs455728	0.106368	6.49	-0.745	647	1	top1	0.11	8.7e-11	-0.745	0.45627	1	0.888863
Insula thickness	No	Brain_Cortex	FTCD	21	47556176	47575481	0.682	rs2070432	3.98	rs4818826	0.313392	-6.61	0.578	498	18	lasso	0.34	7.8e-14	-0.85032	0.39515	1	0.87089
Insula thickness	No	Brain_Cortex	FTCD-AS1	21	47571652	47572561	0.284	rs2070432	3.98	rs2839134	0.032287	-4.13	0.677	496	13	lasso	0.07	0.0011	0.70074	0.48347	1	0.911334
Insula thickness	No	Whole_Blood	FTCDNL1	2	200625267	200715896	0.2086	rs17529497	3.19	rs4530349	0.121	7.12	-0.431	319	19	enet	0.13	8.5e-13	0.031437	0.974921	1	0.995288
Insula thickness	No	Brain_Cortex	FTCDNL1	2	200625267	200715896	0.5838	rs17529497	3.19	rs6759018	0.352916	7.12	0.01	318	1	top1	0.35	1.9e-14	0.01	0.992	1	0.999172
Insula thickness	No	Liver	FTCDNL1	2	200625267	200715896	0.6508	rs17529497	3.19	rs6759018	0.393803	7.78	0.01	319	1	top1	0.39	3.1e-18	0.01	0.992021	1	0.998237
Insula thickness	No	Liver	FTLP14	16	68856490	68856973	0.2549	rs10500546	-2.22	rs1801552	0.217	5.94	0.647	308	1	top1	0.22	9e-10	0.647	0.518	1	0.910993
Insula thickness	No	Whole_Blood	FTSJ2	7	2273866	2281840	0.3036	rs11767177	3.15	rs7787274	0.018838	5.02	0.509	420	11	lasso	0.11	8.6e-11	0.87675	0.38062	1	0.852906
Insula thickness	No	Brain_Cortex	FTSJ2	7	2273866	2281840	0.2435	rs11767177	3.15	rs7799006	0.169057	5.27	0.573	420	1	top1	0.17	4.4e-07	0.573	0.56664	1	0.926719
Insula thickness	No	Whole_Blood	FTSJ3	17	61896793	61907372	0.1586	rs3785568	3.15	rs1376110	0.176	-8.6	0.523	330	10	lasso	0.18	8.6e-18	-0.2557	0.798	1	0.977814
Insula thickness	No	Brain_Cortex	FTSJ3	17	61896793	61907372	0.5063	rs3785568	3.15	rs6504177	0.557241	-8.91	0.236	330	31	enet	0.61	3.4e-29	0.10938	0.912905	1	0.988366
Insula thickness	No	Liver	FTSJ3	17	61896793	61907372	0.3262	rs3785568	3.15	rs6504179	0.318975	-7.33	0.417	330	5	lasso	0.34	1.9e-15	-0.1699	0.86509	1	0.980975
Insula thickness	No	Whole_Blood	FUCA1	1	24171567	24194784	0.1767	rs4648930	-2.86	rs2502979	0.0922	-6.48	2.028	377	4	lasso	0.11	2.7e-11	-0.98394	0.325144	1	0.823974
Insula thickness	No	Whole_Blood	FUT10	8	33228342	33330903	0.453	rs13439478	2.96	rs2676403	0.394653	12.2	-1.248	252	6	lasso	0.4	6.2e-43	-1.389	0.16484	1	0.723298
Insula thickness	No	Liver	FUT10	8	33228342	33330903	0.2331	rs13439478	2.96	rs3098657	0.290589	6.94	-1.148	252	1	top1	0.29	4.7e-13	-1.148	0.251	1	0.760553
Insula thickness	No	Whole_Blood	FUT11	10	75532379	75540009	0.0787	rs2934773	3.77	rs4746139	0.020788	-4.49	0.471	241	241	blup	0.033	0.0003	-0.9653	0.334394	1	0.830337
Insula thickness	No	Brain_Cortex	FUT11	10	75532379	75540009	0.288	rs2934773	3.77	rs7076585	0.119354	-4.76	2.453	241	241	blup	0.2	3.5e-08	-0.55222	0.580797	1	0.931636
Insula thickness	No	Whole_Blood	FUT4	11	94277156	94283063	0.0685	rs12796488	-2.66	rs7926234	0.0183	4.29	0.97	437	1	top1	0.018	0.0053	0.97	0.332046	1	0.829377
Insula thickness	No	Liver	FUT4	11	94277156	94283063	0.187	rs12796488	-2.66	rs1805360	-0.002329	3.17	-0.079	437	437	blup	0.0062	0.17	-0.1171	0.90678	1	0.994404
Insula thickness	No	Whole_Blood	FUT7	9	139924626	139926449	0.2538	NA	NA	NA	NA	NA	NA	368	0	enet	0.19	1.2e-18	NA	NA	NA	NA
Insula thickness	No	Whole_Blood	FUT8	14	65877310	66210839	0.1177	rs1961948	-3.15	rs10143920	0.000964	3.82	-0.31803	374	374	blup	0.0022	0.18	0.3782	0.70529	1	0.956896
Insula thickness	No	Whole_Blood	FXR2	17	7494548	7518189	0.1231	rs9217	4	rs8068222	0.00341	-3.93	-1.036	498	498	blup	0.024	0.0017	1.2832	0.199	1	0.748091
Insula thickness	No	Brain_Cortex	FXYD2	11	117671559	117699413	0.347	rs564989	-3.58	rs564989	0.044844	4.15	-3.584	685	29	enet	0.17	4.2e-07	-2.2503	0.02443	1	0.411603
Insula thickness	No	Whole_Blood	FXYD5	19	35645633	35660786	0.1383	rs12978242	2.63	rs7249921	0.078203	-5.57	-1.239	487	1	top1	0.078	2.9e-08	1.239	0.215345	1	0.750327
Insula thickness	No	Whole_Blood	FZD1	7	90893783	90898123	0.2798	rs17259641	-2.76	rs2278303	0.121403	-6.86	1.895	406	16	enet	0.14	6.6e-14	-1.46925	0.141766	1	0.704484
Insula thickness	No	Whole_Blood	FZD3	8	28351729	28431775	0.1951	rs352426	3.04	rs1946583	0.09762	-6.52	0.822	447	1	top1	0.098	5.4e-10	-0.822	0.41108	1	0.870625
Insula thickness	No	Brain_Cortex	G2E3	14	31028329	31089269	0.235	rs7154605	-3.79	rs2518661	-0.000332	3.82	1.766	386	386	blup	0.065	0.0017	3.193	0.00141	1	0.196594
Insula thickness	No	Brain_Cortex	G3BP2	4	76567966	76649709	0.1649	rs17001561	-3.02	rs4394025	0.01483	-3.93	-0.583	460	14	enet	0.066	0.0015	0.16487	0.86904	1	0.984862
Insula thickness	No	Whole_Blood	G6PC3	17	42148103	42153709	0.1532	rs12603404	-2.7	rs2523166	0.0992	6.17	-0.374	361	1	top1	0.099	3.9e-10	-0.374	0.708	1	0.957517
Insula thickness	No	Whole_Blood	GAA	17	78075355	78093678	0.5135	rs3859208	3.2	rs12450199	0.279	-10.28	-0.278	437	8	lasso	0.33	1.9e-33	0.2789	0.78	1	0.972661
Insula thickness	No	Brain_Cortex	GAA	17	78075355	78093678	0.4523	rs3859208	3.2	rs12452616	0.324312	-6.84	-0.735	437	1	top1	0.32	3.4e-13	0.735	0.462339	1	0.900792
Insula thickness	No	Liver	GAB2	11	77926343	78129394	0.155	rs1783953	3.07	rs2063724	0.200763	5.59	-1.084	391	1	top1	0.2	4.3e-09	-1.084	0.27836	1	0.775839
Insula thickness	No	Whole_Blood	GABPB1-AS1	15	50647606	50659636	0.3939	rs12441351	2.17	rs2414049	0.310008	11.05	1.15	421	6	lasso	0.35	9.6e-36	1.37347	0.169607	1	0.723298
Insula thickness	No	Brain_Cortex	GABPB1-AS1	15	50647606	50659636	0.592	rs12441351	2.17	rs677143	0.458293	8.27	1.098	421	16	enet	0.53	1.2e-23	1.6114	0.10708	1	0.626235
Insula thickness	No	Brain_Cortex	GABRA2	4	46250444	46477247	0.201	rs2055943	-2.59	rs17598295	0.01755	3.85	-1.413	266	30	enet	0.094	0.00017	-0.64036	0.52194	1	0.916203
Insula thickness	No	Whole_Blood	GABRR2	6	89967239	90025018	0.1193	rs13202058	2.79	rs9294432	0.0876	5.78	1.955	445	21	enet	0.099	4e-10	1.24346	0.2137	1	0.750327
Insula thickness	No	Whole_Blood	GAD1	2	171669723	171717661	0.3721	rs12993953	-2.85	rs701491	0.189	8.78	-0.222	435	6	lasso	0.19	9.6e-19	0.035968	0.971308	1	0.995288
Insula thickness	No	Whole_Blood	GAK	4	843065	926161	0.0732	rs748651	2.79	rs6843423	0.0537	-5.08	2.37	417	1	top1	0.054	4.2e-06	-2.37	0.0178	1	0.387067
Insula thickness	No	Whole_Blood	GAL	11	68451247	68458643	0.2261	rs897049	-2.92	rs2510389	0.15	7.5	-1.426	400	1	top1	0.15	7.2e-15	-1.426	0.153868	1	0.721031
Insula thickness	No	Liver	GAL3ST2	2	242716240	242743623	0.6079	rs11510409	2.52	rs10755057	0.284194	-7.16	-0.208	203	20	enet	0.36	1.9e-16	-0.3528	0.724256	1	0.956812
Insula thickness	No	Liver	GALC	14	88304164	88460009	0.6095	rs1569805	3.35	rs3906821	0.469499	8.53	0.196	473	1	top1	0.47	1.3e-22	0.196	0.84461	1	0.977408
Insula thickness	No	Whole_Blood	GALK1	17	73747675	73761792	0.0916	rs9944529	2.96	rs17581498	0.0181	-4.49	0.404	360	1	top1	0.018	0.0056	-0.404	0.686	1	0.949751
Insula thickness	No	Liver	GALK1	17	73747675	73761792	0.3909	rs9944529	2.96	rs7209235	0.152809	5.94	0.117	360	7	lasso	0.23	2.7e-10	1.47629	0.13987	1	0.696331
Insula thickness	No	Whole_Blood	GALK2	15	49447859	49660066	0.1087	rs4774539	2.09	rs753857	0.076597	-6.55	-1.444	333	6	lasso	0.089	3.1e-09	1.13205	0.257614	1	0.77942
Insula thickness	No	Whole_Blood	GALM	2	38893052	38968379	0.1435	rs7606492	-2.98	rs7603676	0.0656	-5.33	2.291	372	1	top1	0.066	3.8e-07	-2.291	0.021963	1	0.42168
Insula thickness	No	Brain_Cortex	GALM	2	38893052	38968379	0.2482	rs7606492	-2.98	rs3821023	0.188041	5.39	-1.344	371	1	top1	0.19	8.9e-08	-1.344	0.179	1	0.73328
Insula thickness	No	Whole_Blood	GALNS	16	88880142	88923378	0.2224	rs8050582	-2.72	rs16965110	0.086964	-6.27	0.071	422	21	enet	0.095	9.6e-10	-0.06096	0.951391	1	0.994615
Insula thickness	No	Brain_Cortex	GALNS	16	88880142	88923378	0.3337	rs8050582	-2.72	rs7196578	0.004884	3.04	0.69	422	8	lasso	0.0079	0.15	0.3509	0.725697	1	0.961897
Insula thickness	No	Brain_Cortex	GALNT10	5	153570290	153800544	0.1803	rs893523	2.96	rs890794	0.000484	-3.89	0.289	496	496	blup	0.061	0.0022	0.5275	0.59786	1	0.934277
Insula thickness	No	Whole_Blood	GALNT11	7	151722759	151819425	0.1013	rs1919520	3.16	rs9969322	0.038563	-3.96	-0.149	377	1	top1	0.039	8.8e-05	0.149	0.881554	1	0.992419
Insula thickness	No	Whole_Blood	GALNT14	2	31133333	31378068	0.1106	rs659396	3.65	rs6737493	0.0143	-4.34	-0.484	610	1	top1	0.014	0.012	0.484	0.628386	1	0.938231
Insula thickness	No	Liver	GALNT15	3	16216156	16273499	0.5942	rs938337	2.54	rs1454769	0.143409	-5.31	0.86	528	13	lasso	0.15	3.5e-07	0.0541	0.95683	1	0.997788
Insula thickness	No	Liver	GALNT2	1	230193536	230417870	0.2522	rs6541305	-3.03	rs348334	-0.006552	-3.27	0.168	510	510	blup	0.058	0.0017	0.23725	0.812467	1	0.976604
Insula thickness	No	Brain_Cortex	GALNT3	2	166604101	166651192	0.3467	rs10497280	3.21	rs2304002	0.203237	5.68	1.196	435	6	lasso	0.21	1e-08	0.37212	0.71	1	0.960403
Insula thickness	No	Liver	GALNT3	2	166604101	166651192	0.1766	rs10497280	3.21	rs717027	0.128105	-5.18	1.495	436	1	top1	0.13	3.6e-06	-1.495	0.134914	1	0.696331
Insula thickness	No	Whole_Blood	GALNT4	12	89913185	89918583	0.0662	rs12579003	-2.64	rs10858894	0.034955	-4.41	-1.485	355	13	enet	0.048	1.3e-05	1.282	0.19983	1	0.748091
Insula thickness	No	Whole_Blood	GALNT6	12	51745031	51786651	0.199	rs10783416	-2.62	rs10876168	0.14	7.35	0.648	412	1	top1	0.14	6.8e-14	0.648	0.51698	1	0.910158
Insula thickness	No	Brain_Cortex	GALNT6	12	51745031	51786651	0.3369	rs10783416	-2.62	rs2241545	0.173	-5.1	0.237	412	1	top1	0.17	3.1e-07	-0.237	0.81266	1	0.978292
Insula thickness	No	Liver	GALNT9	12	132680924	132905789	0.219	rs6598192	-2.79	rs12309945	0.04434	4.12	0.405	302	1	top1	0.044	0.0053	0.405	0.68548	1	0.951492
Insula thickness	No	Brain_Cortex	GALNTL5	7	151653464	151717019	0.5752	rs1919520	3.16	rs11770440	0.102829	-4.07	0.089	388	14	lasso	0.16	9.8e-07	0.28404	0.77638	1	0.971697
Insula thickness	No	Brain_Cortex	GALR1	18	74962505	74980858	0.314	rs9199	3.54	rs9807208	-0.007238	-3.53	-0.942	717	717	blup	0.054	0.0037	1.13631	0.25583	1	0.778022
Insula thickness	No	Liver	GALR3	22	38219389	38221502	0.267	rs5756813	-5.94	rs13911	0.224236	6.4	-4.787	408	1	top1	0.22	4.3e-10	-4.787	1.69e-06	0.00475735	0.00475735
Insula thickness	No	Whole_Blood	GALT	9	34646633	34650698	0.1956	rs10972208	2.69	rs2070074	0.106296	-6.39	1.316	366	1	top1	0.11	8.8e-11	-1.316	0.18817	1	0.737077
Insula thickness	No	Whole_Blood	GANAB	11	62392298	62414104	0.1293	rs2232941	3.22	rs1058678	0.043	-4.92	-1.34	368	1	top1	0.043	3.6e-05	1.34	0.180245	1	0.73156
Insula thickness	No	Whole_Blood	GAPDHP14	21	30594642	30595578	0.1377	rs16983765	3.31	rs1034123	0.085044	6.22	-0.889	452	24	enet	0.089	3.1e-09	-0.5374	0.591	1	0.928556
Insula thickness	No	Brain_Cortex	GAPDHP58	1	120038459	120039464	0.2477	rs12563433	2.62	rs10923838	0.0707	4.14	1.108	435	20	enet	0.1	0.0001	1.45715	0.14508	1	0.687879
Insula thickness	No	Whole_Blood	GAPT	5	57787262	57792917	0.3011	rs16888496	-2.75	rs7704785	0.237105	-9.88	0.084	523	7	lasso	0.24	1.1e-23	-0.17305	0.86261	1	0.990311
Insula thickness	No	Whole_Blood	GAPVD1	9	128024073	128129486	0.0828	rs636033	-2.74	rs10760397	0.074805	5.8	2.062	317	1	top1	0.075	5.8e-08	2.062	0.03921	1	0.516221
Insula thickness	No	Brain_Cortex	GAR1	4	110736666	110745893	0.2636	rs2170553	2.8	rs6533470	0.16598	-5.11	0.917	403	1	top1	0.17	5.6e-07	-0.917	0.35914	1	0.853887
Insula thickness	No	Liver	GAS2	11	22688129	22834601	0.425	rs1996163	-2.95	rs1125897	0.244916	-6.77	0.773	394	5	lasso	0.25	2.5e-11	-0.75502	0.45024	1	0.902743
Insula thickness	No	Whole_Blood	GAS2L1	22	29702572	29708774	0.1039	rs131190	2.99	rs715494	0.002542	-3.39	-1.945	421	421	blup	0.023	0.002	-0.0379	0.97	1	0.995288
Insula thickness	No	Brain_Cortex	GAS2L1	22	29702572	29708774	0.2842	rs131190	2.99	rs909798	0.150408	5.58	-1.123	421	4	lasso	0.19	1.1e-07	-0.5088	0.611	1	0.937819
Insula thickness	No	Whole_Blood	GAS5	1	173833080	173838020	0.2678	rs6691053	-2.56	rs35571466	0.0259	-3.41	-1.374	266	1	top1	0.026	0.0011	1.374	0.169442	1	0.723298
Insula thickness	No	Whole_Blood	GAS6	13	114523524	114567046	0.0874	rs7399982	-3.57	rs7335819	0.014608	4.16	-1.262	346	346	blup	0.023	0.0023	0.45237	0.651	1	0.942835
Insula thickness	No	Whole_Blood	GAS6-AS1	13	114518603	114542321	0.147	rs7399982	-3.57	rs7399637	0.113486	7.04	0.061	352	2	lasso	0.13	6.2e-13	-0.72148	0.47062	1	0.895707
Insula thickness	No	Brain_Cortex	GAS8	16	90086037	90111383	0.5745	rs1805007	3.6	rs12930631	0.14052	-5.22	0.351	278	8	lasso	0.22	7.4e-09	2.2682	0.023315	1	0.411603
Insula thickness	No	Liver	GAS8	16	90086037	90111383	0.2828	rs1805007	3.6	rs868045	0.0879	-4.13	1.71	277	1	top1	0.088	0.00012	-1.71	0.0873	1	0.625001
Insula thickness	No	Liver	GATAD1	7	92076767	92088150	0.3888	rs3731302	2.61	rs7777732	0.13279	-4.81	-1.202	307	1	top1	0.13	2.3e-06	1.202	0.22936	1	0.75807
Insula thickness	No	Whole_Blood	GATAD2A	19	19496635	19619740	0.1354	rs10419205	-2.65	rs4808203	0.199284	8.64	-1.115	346	14	enet	0.2	1.1e-19	-1.19265	0.233008	1	0.755334
Insula thickness	No	Brain_Cortex	GATAD2A	19	19496635	19619740	0.13	rs10419205	-2.65	rs2023883	0.005882	-3.9	-0.361	346	346	blup	0.032	0.022	0.9811	0.32654	1	0.834429
Insula thickness	No	Whole_Blood	GATC	12	120884241	120899389	0.1226	rs206953	-3.59	rs787818	0.048266	-5.4	1.128	392	5	lasso	0.054	3.7e-06	-1.2113	0.22577	1	0.750945
Insula thickness	No	Brain_Cortex	GATC	12	120884241	120899389	0.5847	rs206953	-3.59	rs542407	0.421	-7.79	1.235	392	7	lasso	0.51	2.1e-22	-1.67734	0.09348	1	0.622775
Insula thickness	No	Liver	GATC	12	120884241	120899389	0.246	rs206953	-3.59	rs542407	0.03245	-3.88	1.235	391	9	enet	0.1	3.2e-05	-2.0232	0.04305	1	0.55336
Insula thickness	No	Whole_Blood	GATM	15	45653322	45694525	0.1636	rs7170090	-3.4	rs11852800	0.104292	-6.89	-0.533	339	11	enet	0.12	6.4e-12	0.50293	0.615013	1	0.936647
Insula thickness	No	Whole_Blood	GATS	7	99798276	99844171	0.1164	rs2525549	-2.25	rs4134909	0.040531	-4.22	0.766	282	1	top1	0.041	5.9e-05	-0.766	0.443676	1	0.886047
Insula thickness	No	Liver	GATS	7	99798276	99844171	0.1751	rs2525549	-2.25	rs941288	0.019207	3.45	-0.734	282	1	top1	0.019	0.048	-0.734	0.46295	1	0.905756
Insula thickness	No	Whole_Blood	GATSL3	22	30681106	30685616	0.3557	rs9614057	-2.9	rs2074732	0.276813	-10.32	0.563	426	4	lasso	0.28	3.2e-28	-0.43748	0.662	1	0.944678
Insula thickness	No	Whole_Blood	GBA	1	155204243	155214490	0.2681	rs12407219	3.21	rs1045253	0.233	9.37	-0.63	318	3	lasso	0.24	2.6e-23	-0.63613	0.524688	1	0.914727
Insula thickness	No	Whole_Blood	GBA2	9	35737002	35749983	0.1805	rs1570248	3.14	rs3750434	0.159995	7.85	-1.913	418	1	top1	0.16	8.6e-16	-1.913	0.05575	1	0.560299
Insula thickness	No	Liver	GBA2	9	35737002	35749983	0.194	rs1570248	3.14	rs3750434	0.005477	3.71	-1.913	418	418	blup	0.036	0.011	0.8048	0.42094	1	0.892251
Insula thickness	No	Brain_Cortex	GBA3	4	22694537	22821198	0.7234	rs4697007	-3.01	rs6854336	0.53954	8.53	-0.6	316	10	lasso	0.55	3.1e-25	-0.76628	0.44351	1	0.892987
Insula thickness	No	Liver	GBA3	4	22694537	22821198	0.4767	rs4697007	-3.01	rs7695833	0.321418	7.13	-0.865	316	1	top1	0.32	1.6e-14	-0.865	0.38704	1	0.868622
Insula thickness	No	Whole_Blood	GBAP1	1	155183616	155197214	0.1881	rs12407219	2.92	rs2049805	0.16	7.83	1.633	328	1	top1	0.16	8.9e-16	1.633	0.102469	1	0.652254
Insula thickness	No	Brain_Cortex	GBAP1	1	155183616	155197214	0.139	rs12407219	2.92	rs12034326	0.0219	3.88	-0.637	328	1	top1	0.022	0.047	-0.637	0.52412	1	0.916848
Insula thickness	No	Liver	GBAP1	1	155183616	155197214	0.3704	rs12407219	2.92	rs4072037	0.258195	6.37	1.564	328	1	top1	0.26	1.4e-11	1.564	0.117818	1	0.66054
Insula thickness	No	Whole_Blood	GBP3	1	89472349	89488577	0.4688	rs4142614	2.86	rs10493821	0.389	-12.11	-1.001	345	7	lasso	0.4	3.4e-43	0.92492	0.355008	1	0.836516
Insula thickness	No	Brain_Cortex	GBP3	1	89472349	89488577	0.5185	rs4142614	2.86	rs17433780	0.348	-6.97	-1.006	344	6	lasso	0.39	2.8e-16	0.78351	0.43333	1	0.888975
Insula thickness	No	Liver	GBP3	1	89472349	89488577	0.7018	rs4142614	2.86	rs10493821	0.391782	-7.91	-1.001	345	8	lasso	0.43	2e-20	0.81962	0.412433	1	0.890865
Insula thickness	No	Whole_Blood	GCAT	22	38203912	38213183	0.4902	rs5756813	-5.94	rs1894644	0.181624	9.56	0.262	417	5	lasso	0.29	1.6e-29	-1.95957	0.05	1	0.552952
Insula thickness	No	Brain_Cortex	GCC1	7	127220672	127233665	0.2035	rs35602492	2.75	rs806214	0.036619	-3.66	-0.745	472	30	enet	0.056	0.0033	-0.32932	0.74191	1	0.965322
Insula thickness	No	Liver	GCC1	7	127220672	127233665	0.4274	rs35602492	2.75	rs17133015	0.223395	6.18	0.6	473	1	top1	0.22	4.7e-10	0.6	0.54851	1	0.914093
Insula thickness	No	Whole_Blood	GCC2	2	109065017	109125854	0.4486	rs1718024	-2.77	rs826691	0.454	-12.94	-0.467	358	7	lasso	0.46	5.5e-51	0.548578	0.583295	1	0.925965
Insula thickness	No	Brain_Cortex	GCC2	2	109065017	109125854	0.3531	rs1718024	-2.77	rs1821867	0.054023	4.42	0.217	356	356	blup	0.085	0.00036	1.01879	0.308	1	0.826195
Insula thickness	No	Liver	GCC2	2	109065017	109125854	0.4846	rs1718024	-2.77	rs7601939	0.162006	5.87	-0.085	357	6	lasso	0.25	3.1e-11	0.2937	0.769022	1	0.969702
Insula thickness	No	Whole_Blood	GCDH	19	13001840	13025021	0.2138	rs2293682	3.51	rs8012	0.186527	-8.56	2.476	325	1	top1	0.19	2.3e-18	-2.476	0.013286	1	0.344368
Insula thickness	No	Brain_Cortex	GCDH	19	13001840	13025021	0.493	rs2293682	3.51	rs8012	0.374794	-7.2	2.476	324	1	top1	0.37	1.8e-15	-2.476	0.01329	1	0.375972
Insula thickness	No	Whole_Blood	GCH1	14	55308726	55369570	0.2734	rs1951438	2.46	rs17128077	0.177719	-8.25	1.372	396	9	enet	0.2	1.3e-19	-1.9302	0.05358	1	0.559206
Insula thickness	No	Brain_Cortex	GCLC	6	53362139	53409927	0.247	rs2294867	3.33	rs574389	0.097802	-4.4	-0.204	547	1	top1	0.098	0.00013	0.204	0.83835	1	0.98145
Insula thickness	No	Whole_Blood	GCM1	6	52991762	53013627	0.1582	rs222455	-3.96	rs11756086	0.139	-7.24	-0.892	543	1	top1	0.14	8.2e-14	0.892	0.372393	1	0.849554
Insula thickness	No	Whole_Blood	GCN1L1	12	120565007	120632513	0.1124	rs206953	-3.59	rs6490286	0.079327	-5.95	1.83	376	1	top1	0.079	2.3e-08	-1.83	0.06725	1	0.592494
Insula thickness	No	Whole_Blood	GCNT1	9	79034752	79122332	0.0831	rs12342344	-2.9	rs618145	0.024715	4.57	-0.236	667	1	top1	0.025	0.0014	-0.236	0.81343	1	0.98105
Insula thickness	No	Whole_Blood	GCNT2	6	10492456	10629601	0.2461	rs638501	3.1	rs504117	0.153	-7.78	-0.833	526	4	lasso	0.17	4.4e-17	0.59695	0.550543	1	0.921092
Insula thickness	No	Whole_Blood	GCNT7	20	55066548	55100859	0.1512	rs1571462	-3.38	rs6069767	0.022711	4.18	-0.372	605	605	blup	0.032	0.00032	-1.0139	0.310644	1	0.813531
Insula thickness	No	Liver	GCNT7	20	55066548	55100859	0.3174	rs1571462	-3.38	rs913000	-0.004654	3.59	1.724	604	604	blup	0.0061	0.17	1.1637	0.2445	1	0.760553
Insula thickness	No	Brain_Cortex	GCOM2	4	68904262	68905368	0.2016	rs6849403	-2.92	rs1843593	0.06788	4.35	-1.658	302	4	lasso	0.081	0.00048	-1.62176	0.10485	1	0.626057
Insula thickness	No	Whole_Blood	GCSAM	3	111839688	111852152	0.091	rs1001516	2.41	rs4682374	-0.002724	-3.44	0.686	551	551	blup	0.022	0.0025	-0.03401	0.97287	1	0.995288
Insula thickness	No	Whole_Blood	GDE1	16	19513212	19533467	0.2345	rs12597762	3.57	rs3830052	0.01502	-4.83	-1.831	458	7	enet	0.05	9.2e-06	1.98	0.047704	1	0.54737
Insula thickness	No	Whole_Blood	GDF15	19	18485541	18499986	0.1524	rs12609740	-3.53	rs7226	0.107722	6.57	1.558	385	1	top1	0.11	6.5e-11	1.558	0.119233	1	0.676443
Insula thickness	No	Brain_Cortex	GDF6	8	97154562	97173020	0.2733	rs2439523	3.12	rs2543093	0.06413	4.49	1.041	559	22	enet	0.07	0.0011	1.3228	0.186	1	0.740613
Insula thickness	No	Whole_Blood	GDI2	10	5807186	5884095	0.3022	rs11592596	3.6	rs2275774	0.176005	-8.48	0.253	701	12	enet	0.19	3.4e-19	-0.5101	0.610001	1	0.93642
Insula thickness	No	Whole_Blood	GDPD3	16	30116131	30125177	0.2332	rs4787484	-3.29	rs11865086	0.048292	5.67	2.537	227	227	blup	0.1	1.4e-10	1.01246	0.311317	1	0.814186
Insula thickness	No	Brain_Cortex	GDPD3	16	30116131	30125177	0.2878	rs4787484	-3.29	rs10445105	-0.00197	3.31	-0.975	226	23	enet	0.02	0.057	-0.0535	0.957357	1	0.996901
Insula thickness	No	Whole_Blood	GDPD5	11	75145685	75236948	0.2294	rs477783	2.54	rs2276443	0.0518	5.58	0.904	441	6	lasso	0.078	2.8e-08	0.89089	0.37299	1	0.849603
Insula thickness	No	Whole_Blood	GEMIN4	17	647654	655899	0.2033	rs11247570	-2.58	rs16954846	0.037	-4.33	-0.123	394	1	top1	0.037	0.00012	0.123	0.902	1	0.992419
Insula thickness	No	Whole_Blood	GEMIN7	19	45582453	45594782	0.1114	rs12609601	3.16	rs3745157	0.070552	-5.23	-0.099	368	1	top1	0.071	1.4e-07	0.099	0.921138	1	0.9935
Insula thickness	No	Liver	GEMIN7	19	45582453	45594782	0.244	rs12609601	3.16	rs7259567	0.006776	-3.5	-0.09	368	367	blup	0.022	0.037	0.1469	0.883248	1	0.986701
Insula thickness	No	Whole_Blood	GEN1	2	17935125	17966632	0.1497	rs16983673	2.68	rs6748561	0.00414	3.61	0.002	485	36	enet	0.0074	0.054	0.689188	0.490705	1	0.898843
Insula thickness	No	Brain_Cortex	GEN1	2	17935125	17966632	0.4008	rs16983673	2.68	rs17381084	0.032773	4.19	-0.75	485	485	blup	0.067	0.0014	1.065	0.287	1	0.809336
Insula thickness	No	Liver	GEN1	2	17935125	17966632	0.5507	rs16983673	2.68	rs6531052	0.238325	6.45	-1.072	485	35	enet	0.3	2.2e-13	-1.3174	0.1877	1	0.742629
Insula thickness	No	Whole_Blood	GFER	16	2034208	2037750	0.1017	rs2072986	2.86	rs1046495	0.017069	4.74	1.979	439	439	blup	0.028	0.00072	1.75916	0.07855	1	0.622185
Insula thickness	No	Brain_Cortex	GFER	16	2034208	2037750	0.3747	rs2072986	2.86	rs3785272	0.060012	4.65	0.454	437	3	lasso	0.093	0.00018	1.4068	0.159481	1	0.707931
Insula thickness	No	Brain_Cortex	GFM1	3	158362067	158410364	0.2939	rs6804180	2.78	rs17642107	0.167635	-5.2	0.2	388	1	top1	0.17	4.9e-07	-0.2	0.841481	1	0.981518
Insula thickness	No	Liver	GFM2	5	74017114	74063196	0.4421	rs10474415	-2.4	rs10515193	0.137555	4.82	0.455	476	1	top1	0.14	1.5e-06	0.455	0.64911	1	0.934652
Insula thickness	No	Liver	GFOD1	6	13358062	13487894	0.216	rs7742721	3.68	rs492676	-0.00304	-3.6	0.394	495	495	blup	0.028	0.022	1.57591	0.11505	1	0.655713
Insula thickness	No	Brain_Cortex	GFOD2	16	67708434	67753324	0.2625	rs34123523	1.89	rs7204974	0.011261	-3.3	0.306	227	14	enet	0.052	0.0045	0.2708	0.786561	1	0.974218
Insula thickness	No	Whole_Blood	GFPT1	2	69546905	69614382	0.1258	rs6724142	2.66	rs13427243	0.0836	6.8	-0.866	416	416	blup	0.12	1.7e-12	-0.929182	0.352795	1	0.836462
Insula thickness	No	Brain_Cortex	GFRA1	10	117816444	118032979	0.393	rs12256473	3.62	rs10749194	0.229877	-6.02	-0.417	535	1	top1	0.23	2.4e-09	0.417	0.676678	1	0.956289
Insula thickness	No	Whole_Blood	GFRA2	8	21547915	21669869	0.139	rs11786578	3.46	rs1479057	0.091253	-6.05	0.032	535	1	top1	0.091	2e-09	-0.032	0.97447	1	0.995288
Insula thickness	No	Whole_Blood	GGA1	22	38004481	38029571	0.3329	rs5756813	-5.94	rs12157904	0.010271	4.83	-0.312	502	33	enet	0.13	4.9e-13	-2.32433	0.0201	1	0.405231
Insula thickness	No	Whole_Blood	GGA2	16	23474863	23533316	0.095	rs13331086	-3.06	rs240745	0.044678	-4.31	-0.1	433	1	top1	0.045	2.6e-05	0.1	0.920344	1	0.9935
Insula thickness	No	Whole_Blood	GGA3	17	73232694	73257754	0.1594	rs9944529	2.96	rs9988	0.0564	4.9	1.047	377	1	top1	0.056	2.4e-06	1.047	0.295	1	0.801755
Insula thickness	No	Liver	GGA3	17	73232694	73257754	0.2395	rs9944529	2.96	rs2291030	0.068513	4.41	1.122	377	1	top1	0.069	0.00066	1.122	0.26186	1	0.763693
Insula thickness	No	Whole_Blood	GGACT	13	101183810	101241782	0.346	rs9518040	-3.77	rs9557454	0.033372	5.31	-0.234	511	7	lasso	0.079	2.3e-08	-1.05437	0.29171	1	0.800122
Insula thickness	No	Brain_Cortex	GGACT	13	101183810	101241782	0.251	rs9518040	-3.77	rs11842969	0.003897	3.82	-1.005	510	510	blup	0.042	0.0095	-0.118	0.906081	1	0.987969
Insula thickness	No	Brain_Cortex	GGCT	7	30536237	30544460	0.2039	rs10275279	2.84	rs38494	0.070917	4.77	-0.5	455	3	lasso	0.11	3.7e-05	-0.82014	0.41214	1	0.873933
Insula thickness	No	Whole_Blood	GGCX	2	85772404	85788670	0.3488	rs719023	3.03	rs10198569	0.279	10.18	2.437	473	6	lasso	0.28	2.4e-28	2.50999	0.012073	1	0.335387
Insula thickness	No	Brain_Cortex	GGCX	2	85772404	85788670	0.3884	rs719023	3.03	rs6705971	0.249885	6.4	2.379	473	4	lasso	0.26	1e-10	2.52704	0.0115	1	0.370105
Insula thickness	No	Whole_Blood	GGH	8	63927638	63951730	0.1062	rs6472100	-3.02	rs10504360	0.002891	4.09	0.51	413	413	blup	0.036	0.00014	-0.7699	0.44139	1	0.885219
Insula thickness	No	Brain_Cortex	GGH	8	63927638	63951730	0.298	rs6472100	-3.02	rs1031551	0.25902	5.99	0.415	413	1	top1	0.26	1.8e-10	0.415	0.678	1	0.956367
Insula thickness	No	Brain_Cortex	GGNBP1	6	33551515	33556803	0.37	NA	NA	NA	NA	NA	NA	500	0	lasso	0.18	1.7e-07	NA	NA	NA	NA
Insula thickness	No	Whole_Blood	GGNBP2	17	34900737	34946278	0.1992	rs3815052	2.84	rs1483544	0.0953	7.09	0.811	321	321	blup	0.14	1.8e-13	1.938	0.0526	1	0.557503
Insula thickness	No	Whole_Blood	GGPS1	1	235490803	235507847	0.1401	rs12095653	-2.42	rs7515496	0.0787	6.65	-0.563	346	3	lasso	0.09	2.6e-09	-0.44587	0.655689	1	0.942835
Insula thickness	No	Whole_Blood	GGT5	22	24615622	24641110	0.0897	rs140335	3.21	rs2001106	0.016011	4.08	-1.492	356	3	lasso	0.023	0.0022	-1.53978	0.124	1	0.677276
Insula thickness	No	Whole_Blood	GGT7	20	33432523	33460663	0.0926	rs6088568	-3.07	rs17122844	0.028004	-4.15	0.166	349	349	blup	0.042	4.8e-05	-1.4838	0.13785	1	0.700138
Insula thickness	No	Whole_Blood	GGTA1P	9	124207269	124262306	0.3734	rs9409246	2.27	rs10117389	0.293458	-10.83	-1.68	442	8	lasso	0.31	2.9e-31	1.21744	0.22344	1	0.750327
Insula thickness	No	Whole_Blood	GHITM	10	85901218	85913001	0.367	rs11200166	-2.82	rs7087073	0.139845	7.28	-0.622	556	26	enet	0.17	5.5e-17	0.4378	0.661528	1	0.944678
Insula thickness	No	Brain_Cortex	GHR	5	42423879	42721979	0.1574	rs156700	-1.9	rs6180	0.003249	-3.7	-0.303	277	277	blup	0.035	0.017	-0.301	0.76345	1	0.971035
Insula thickness	No	Brain_Cortex	GHRL	3	10327431	10333135	0.3833	rs34197804	-3.19	rs35684	0.085244	4.66	-0.019	616	616	blup	0.16	9.5e-07	0.22247	0.823947	1	0.978672
Insula thickness	No	Whole_Blood	GHRLOS	3	10329098	10335133	0.3481	rs34197804	-3.17	rs42451	0.149067	8.96	-0.153	615	40	enet	0.27	3.6e-27	0.42098	0.67377	1	0.944678
Insula thickness	No	Brain_Cortex	GHRLOS	3	10329098	10335133	0.4026	rs34197804	-3.17	rs27647	0.087738	-5.23	0.352	615	615	blup	0.21	1.7e-08	-0.38241	0.70216	1	0.960403
Insula thickness	No	Liver	GHRLOS	3	10329098	10335133	0.3853	rs696356	-2.69	rs164938	0.179521	6.05	-0.126	614	18	enet	0.19	1.4e-08	-0.0795	0.93664	1	0.995629
Insula thickness	No	Whole_Blood	GIGYF1	7	100277130	100287071	0.1294	rs7801875	3.72	rs221803	0.064826	5.72	-0.141	293	6	lasso	0.078	3.3e-08	-1.11799	0.263572	1	0.785171
Insula thickness	No	Brain_Cortex	GIGYF1	7	100277130	100287071	0.1878	rs7801875	3.72	rs221784	0.094281	4.25	1.549	293	4	lasso	0.098	0.00013	0.8527	0.39382	1	0.87089
Insula thickness	No	Liver	GIGYF1	7	100277130	100287071	0.1192	rs7801875	3.72	rs11520986	0.027468	-3.9	0.812	293	1	top1	0.027	0.023	-0.812	0.41679	1	0.890865
Insula thickness	No	Whole_Blood	GIMAP1	7	150413645	150421372	0.0796	rs3807375	3.23	rs3800786	0.094667	-6.19	0.699	497	1	top1	0.095	9.9e-10	-0.699	0.484552	1	0.897492
Insula thickness	No	Liver	GIMAP2	7	150382788	150390729	0.5087	rs3807375	3.23	rs4725359	0.021777	-4.55	0.241	483	483	blup	0.15	6.9e-07	-1.2763	0.20186	1	0.746078
Insula thickness	No	Whole_Blood	GIMAP4	7	150264365	150271041	0.1541	rs3807375	3.23	rs1851434	0.061473	-5.58	-0.814	437	11	lasso	0.091	2.2e-09	0.69844	0.484902	1	0.897492
Insula thickness	No	Brain_Cortex	GIMAP4	7	150264365	150271041	0.2036	rs3807375	3.23	rs10239400	-0.007307	-3.25	0.4165	437	437	blup	0.031	0.023	0.57885	0.56269	1	0.925792
Insula thickness	No	Liver	GIMAP5	7	150434436	150446823	0.2003	rs3807375	3.23	rs2303933	0.000491	-3.67	1.253	507	507	blup	0.042	0.0064	0.6989	0.48463	1	0.90643
Insula thickness	No	Whole_Blood	GIMAP7	7	150211918	150218161	0.0645	rs3807375	3.23	rs1464750	0.01595	-4.22	0.361	414	1	top1	0.016	0.0087	-0.361	0.718099	1	0.959173
Insula thickness	No	Whole_Blood	GINM1	6	149887430	149912884	0.2616	rs11155703	-2.45	rs12526675	0.204	-8.82	1.925	430	1	top1	0.2	4.3e-20	-1.925	0.054229	1	0.559206
Insula thickness	No	Liver	GIPC2	1	78511586	78604133	0.1934	rs646012	2.78	rs586300	0.134714	4.76	-0.048	322	1	top1	0.13	2e-06	-0.048	0.961716	1	0.997788
Insula thickness	No	Whole_Blood	GIPC3	19	3585551	3593539	0.3452	rs312933	-3.06	rs8113232	0.110898	-7.06	0.553	379	26	enet	0.17	4.7e-17	-0.926072	0.354409	1	0.836516
Insula thickness	No	Whole_Blood	GIT1	17	27900487	27921072	0.2683	rs11868474	-3.08	rs894606	0.108	-6.61	0.917	316	26	enet	0.13	2.4e-13	-1.1043	0.269	1	0.788754
Insula thickness	No	Liver	GKAP1	9	86354336	86444431	0.228	rs10780656	4.47	rs2274914	0.141551	-4.92	0.601	548	1	top1	0.14	1.1e-06	-0.601	0.54784	1	0.914093
Insula thickness	No	Whole_Blood	GLB1L	2	220101392	220110176	0.4442	rs7569439	3.43	rs35328001	0.371	-11.77	0.944	398	1	top1	0.37	5.6e-39	-0.944	0.34517	1	0.833671
Insula thickness	No	Liver	GLB1L	2	220101392	220110176	0.1912	rs7569439	3.43	rs2292601	0.068811	-4.71	1.457	397	1	top1	0.069	0.00064	-1.457	0.145116	1	0.696331
Insula thickness	No	Whole_Blood	GLCE	15	69452923	69564556	0.2302	rs8026041	-2.25	rs8026900	0.050165	-4.46	-0.555	371	3	lasso	0.051	7e-06	0.46661	0.640777	1	0.942338
Insula thickness	No	Brain_Cortex	GLDN	15	51633826	51700210	0.239	rs10519317	2.29	rs2445770	0.0226	-4.01	-1.664	475	7	lasso	0.06	0.0024	1.3811	0.16726	1	0.715206
Insula thickness	No	Whole_Blood	GLG1	16	74485856	74641012	0.1901	rs7194055	-4.11	rs10871290	0.020241	4.81	1.224	363	25	enet	0.064	5.4e-07	0.428666	0.668166	1	0.944678
Insula thickness	No	Brain_Cortex	GLG1	16	74485856	74641012	0.2331	rs7194055	-4.11	rs4985360	0.074426	-3.85	1.739	363	3	lasso	0.16	1e-06	-0.8797	0.379022	1	0.865523
Insula thickness	No	Whole_Blood	GLI4	8	144349603	144359101	0.1013	rs7011172	3.09	rs7011172	0.077475	-5.51	3.089	385	1	top1	0.077	3.4e-08	-3.089	0.00201	1	0.169131
Insula thickness	No	Whole_Blood	GLIPR1	12	75874460	75897633	0.1524	rs7962276	3.42	rs3087687	0.05051	-6.3	2.898	504	24	enet	0.11	7.7e-11	-2.643	0.00822	1	0.290744
Insula thickness	No	Brain_Cortex	GLIPR1	12	75874460	75897633	0.2857	rs7962276	3.42	rs2242435	0.0841	-4.53	2.358	504	1	top1	0.084	0.00038	-2.358	0.01837	1	0.390883
Insula thickness	No	Brain_Cortex	GLIPR1L2	12	75784850	75826468	0.6033	rs7962276	3.42	rs12369556	0.58	-8.84	2.909	470	1	top1	0.58	5.2e-27	-2.909	0.00363	1	0.252078
Insula thickness	No	Liver	GLIPR1L2	12	75784850	75826468	0.49	rs7962276	3.42	rs11180483	0.37369	-8.26	2.852	471	2	lasso	0.4	1.1e-18	-2.825	0.00473	1	0.321434
Insula thickness	No	Whole_Blood	GLO1	6	38643701	38670917	0.1862	rs12525647	4.06	rs12206647	0.0869	-6.37	0.435	559	8	lasso	0.11	2e-11	-0.55701	0.577524	1	0.924745
Insula thickness	No	Liver	GLO1	6	38643701	38670917	0.23	rs12525647	4.06	rs4714175	0.00453	4.44	1.026	558	558	blup	0.094	7.2e-05	-0.57271	0.56684	1	0.922744
Insula thickness	No	Whole_Blood	GLOD4	17	660337	685512	0.1861	rs35015626	2.7	rs3813431	0.0537	5.28	0.635	392	1	top1	0.054	4.2e-06	0.635	0.525	1	0.914727
Insula thickness	No	Whole_Blood	GLRX	5	95087023	95158709	0.1639	rs4869255	-2.34	rs12513728	0.024442	4.49	0.405	389	8	lasso	0.027	0.00091	0.754932	0.45029	1	0.888531
Insula thickness	No	Brain_Cortex	GLRX2	1	193065598	193075244	0.1444	rs1575571	-2.7	rs12132305	0.0563	-3.64	-0.615	350	1	top1	0.056	0.0032	0.615	0.53855	1	0.922237
Insula thickness	No	Brain_Cortex	GLT1D1	12	129337972	129469509	0.5609	rs4760541	-2.96	rs11060001	0.00249	3.59	-0.604	709	709	blup	0.068	0.0013	-1.02531	0.30522	1	0.826195
Insula thickness	No	Liver	GLT1D1	12	129337972	129469509	0.803	rs4760541	-2.96	rs683262	0.35577	8.22	-0.626	709	46	enet	0.4	1.3e-18	-0.6682	0.50403	1	0.910993
Insula thickness	No	Brain_Cortex	GLTP	12	110288748	110318293	0.2305	rs10850503	-2.84	rs12823540	0.0804	-4.54	-1.8	351	1	top1	0.08	0.00051	1.8	0.07186	1	0.57488
Insula thickness	No	Liver	GLTP	12	110288748	110318293	0.242	rs10850503	-2.84	rs12311063	0.01892	4.03	2.125	353	353	blup	0.053	0.0024	1.5466	0.12195	1	0.670681
Insula thickness	No	Whole_Blood	GLTPD1	1	1260136	1264277	0.1313	rs13303010	3.88	rs1810745	0.0728	5.55	-1.431	261	1	top1	0.073	8.7e-08	-1.431	0.15243	1	0.718351
Insula thickness	No	Whole_Blood	GLTSCR2	19	48248779	48260292	0.2727	rs2386980	-3.31	rs889142	0.145294	7.93	-1.523	491	6	enet	0.17	1.8e-16	-1.41238	0.157838	1	0.721581
Insula thickness	No	Whole_Blood	GLUD1	10	88810243	88854623	0.1088	rs1408377	-3.12	rs1885932	-0.000925	4.07	-0.221	250	250	blup	0.017	0.0075	1.3135	0.18903	1	0.737077
Insula thickness	No	Brain_Cortex	GLUD1P2	10	48952491	48971153	0.5	rs10508899	2.21	rs11204276	0.070964	-3.61	0.014	145	9	lasso	0.11	3.8e-05	0.24941	0.803047	1	0.976135
Insula thickness	No	Liver	GLUD1P6	10	48169665	48175810	0.1858	rs9421729	2.97	rs9422352	0.00218	3.18	-1.065	201	201	blup	0.04	0.0075	-0.0333	0.973447	1	0.997788
Insula thickness	No	Brain_Cortex	GLYATL2	11	58601542	58671688	0.164	rs7925931	2.61	rs1943276	-0.005039	-3.88	-0.428	349	349	blup	0.041	0.011	-0.37154	0.710234	1	0.960403
Insula thickness	No	Whole_Blood	GLYCTK	3	52321105	52329272	0.1413	rs6774097	2.55	rs9311474	0.145704	7.73	0.626	340	1	top1	0.15	2e-14	0.626	0.531315	1	0.917279
Insula thickness	No	Whole_Blood	GM2A	5	150591711	150650001	0.8233	rs11167550	3.44	rs1004736	0.484156	13.4	0.625	635	15	enet	0.49	5.2e-55	0.659576	0.50953	1	0.908004
Insula thickness	No	Whole_Blood	GMCL1	2	70056774	70108528	0.1565	rs6724142	2.66	rs10865380	0.0691	6.52	0.763	322	6	lasso	0.12	1.4e-11	0.344415	0.730534	1	0.962223
Insula thickness	No	Brain_Cortex	GMCL1	2	70056774	70108528	0.1554	rs6724142	2.66	rs2872075	0.115093	-4.63	0.752	321	1	top1	0.12	3.4e-05	-0.752	0.452	1	0.896518
Insula thickness	No	Whole_Blood	GMEB2	20	62218955	62258394	0.0952	rs2144456	-2.7	rs310663	0.001173	-3.93	1.145	431	431	blup	0.01	0.028	0.5871	0.557115	1	0.921092
Insula thickness	No	Whole_Blood	GMFG	19	39818993	39833012	0.1778	rs2304217	-3.04	rs251905	0.008944	4.31	-1.375	442	442	blup	0.03	0.00046	-1.96779	0.049092	1	0.550105
Insula thickness	No	Whole_Blood	GMIP	19	19740285	19754476	0.0531	rs6511061	-3.77	rs739461	0.02882	-4.89	0.906	342	4	lasso	0.035	0.00018	-0.610063	0.54182	1	0.921092
Insula thickness	No	Liver	GMPPB	3	49759317	49761384	0.0821	rs2526752	-2.47	rs13096480	0.070483	4.02	0.762	316	1	top1	0.07	0.00056	0.762	0.44606	1	0.902743
Insula thickness	No	Whole_Blood	GNA11	19	3094408	3124002	0.1899	rs312933	-3.06	rs308033	0.114964	6.9	0.449	408	1	top1	0.11	1.4e-11	0.449	0.653432	1	0.942835
Insula thickness	No	Whole_Blood	GNA12	7	2767746	2883958	0.2357	rs755179	2.95	rs798497	0.046294	5.47	-0.192	566	8	lasso	0.075	5.8e-08	0.04928	0.960692	1	0.995288
Insula thickness	No	Brain_Cortex	GNA14	9	80037995	80263223	0.331	rs34255276	-2.71	rs12336869	0.033	-3.76	0.147	385	14	enet	0.048	0.0064	-0.7057	0.480388	1	0.911334
Insula thickness	No	Brain_Cortex	GNA15	19	3136191	3163767	0.709	rs312933	-3.06	rs310678	0.396991	7.37	-1.148	418	27	enet	0.4	1.1e-16	-1.18221	0.23712	1	0.766774
Insula thickness	No	Liver	GNAL	18	11688955	11885674	0.51	rs640519	-3.25	rs8087266	0.036569	4.19	0.299	454	10	lasso	0.063	0.0011	0.8762	0.3809	1	0.866893
Insula thickness	No	Whole_Blood	GNAO1	16	56225302	56391356	0.1139	rs12445477	2.92	rs421859	-0.002616	-3.35	-0.098	486	486	blup	0.016	0.0086	-0.827645	0.407871	1	0.869146
Insula thickness	No	Brain_Cortex	GNAQ	9	80331003	80646374	0.2723	rs17786782	2.62	rs2209911	0.107	-5.59	-0.668	395	4	lasso	0.14	3.8e-06	0.8258	0.408897	1	0.873933
Insula thickness	No	Whole_Blood	GNAS	20	57414773	57486247	0.1557	rs6064679	2.94	rs3730168	0.053314	4.93	-1.307	541	1	top1	0.053	4.5e-06	-1.307	0.191213	1	0.740122
Insula thickness	No	Brain_Cortex	GNAZ	22	23412540	23467224	0.5266	rs4822406	-3.34	rs3788337	0.213958	-5.61	0.302	367	367	blup	0.22	4.2e-09	-1.4735	0.141	1	0.677361
Insula thickness	No	Brain_Cortex	GNB1L	22	19770747	19842462	0.201	rs4819804	-3.16	rs11704083	0.068844	4.18	1.381	567	1	top1	0.069	0.0012	1.381	0.167	1	0.714877
Insula thickness	No	Liver	GNB2	7	100271154	100276797	0.1932	rs7801875	3.72	rs10247962	-0.001149	-3.64	1.299	290	290	blup	0.053	0.0026	0.5142	0.60711	1	0.924157
Insula thickness	No	Whole_Blood	GNB2L1	5	180663909	180675096	0.3864	rs17617270	2.98	rs2545093	0.04907	-4.96	-0.595	192	38	enet	0.089	3.3e-09	-0.688041	0.49143	1	0.898942
Insula thickness	No	Whole_Blood	GNB5	15	52413117	52483566	0.1514	rs2899485	-2.87	rs7168334	0.012801	4.33	-1.544	388	23	enet	0.031	0.00039	-0.3295	0.741775	1	0.96531
Insula thickness	No	Brain_Cortex	GNB5	15	52413117	52483566	0.157	rs2899485	-2.87	rs1011051	0.01478	-3.72	-0.461	389	1	top1	0.015	0.085	0.461	0.6448	1	0.946709
Insula thickness	No	Whole_Blood	GNG10	9	114423615	114432526	0.1992	rs12003641	2.92	rs7045665	0.192151	8.55	-0.787	505	1	top1	0.19	6.2e-19	-0.787	0.43128	1	0.879835
Insula thickness	No	Brain_Cortex	GNG10	9	114423615	114432526	0.4832	rs12003641	2.92	rs7045665	0.249	6.46	-0.787	505	11	enet	0.29	9.9e-12	-0.7659	0.443724	1	0.892987
Insula thickness	No	Liver	GNG10	9	114423615	114432526	0.236	rs12003641	2.92	rs7045665	0.086591	5.73	-0.787	505	505	blup	0.099	4.7e-05	-0.7639	0.44492	1	0.902743
Insula thickness	No	Whole_Blood	GNG12-AS1	1	68297986	68668670	0.2654	rs10493439	2.8	rs12065581	0.0878	5.77	0.972	573	1	top1	0.088	4.1e-09	0.972	0.331051	1	0.829198
Insula thickness	No	Whole_Blood	GNG7	19	2511217	2702707	0.1536	rs308049	2.58	rs8105469	0.053293	-4.99	0.161	435	17	enet	0.068	2.4e-07	0.452494	0.650913	1	0.942835
Insula thickness	No	Whole_Blood	GNGT2	17	47280153	47286762	0.0855	rs11539921	-2.55	rs4794029	0.0678	5.15	1.242	376	1	top1	0.068	2.4e-07	1.242	0.214	1	0.750327
Insula thickness	No	Whole_Blood	GNLY	2	85921414	85925977	0.4809	rs719023	3.03	rs12151621	0.203	9.13	0.936	474	19	enet	0.31	4.1e-32	1.09094	0.275297	1	0.788754
Insula thickness	No	Whole_Blood	GNMT	6	42928496	42931607	0.1298	rs34764062	2.77	rs2395943	0.0843	6.2	-1.207	372	5	enet	0.092	1.6e-09	-1.33889	0.180605	1	0.732257
Insula thickness	No	Brain_Cortex	GNMT	6	42928496	42931607	0.772	rs12195802	-2.61	rs2395943	0.414217	7.92	-1.207	369	16	lasso	0.53	1.7e-23	-1.56226	0.11823	1	0.654691
Insula thickness	No	Liver	GNMT	6	42928496	42931607	0.246	rs34764062	2.77	rs9462856	0.19	5.6	-0.636	371	1	top1	0.19	1.1e-08	-0.636	0.52478	1	0.912057
Insula thickness	No	Whole_Blood	GNPDA2	4	44684217	44728612	0.1949	rs1038767	-2.21	rs6831166	0.125	7.93	-1.019	376	4	lasso	0.14	1.7e-13	-1.0992	0.272	1	0.788754
Insula thickness	No	Brain_Cortex	GNPDA2	4	44684217	44728612	0.4309	rs1038767	-2.21	rs12499960	0.33178	6.89	-1.162	376	1	top1	0.33	1.6e-13	-1.162	0.24524	1	0.771723
Insula thickness	No	Liver	GNPDA2	4	44684217	44728612	0.26	rs1038767	-2.21	rs1439364	0.260503	6.65	-1.139	376	5	lasso	0.28	2e-12	-1.1365	0.25573	1	0.760553
Insula thickness	No	Liver	GNPNAT1	14	53241912	53258386	0.3706	rs762063	4.53	rs2025631	0.151924	5.55	-0.971	325	21	enet	0.22	8.2e-10	-0.47307	0.636166	1	0.932712
Insula thickness	No	Liver	GNPTAB	12	102139275	102224716	0.183	rs4303283	-2.77	rs7966207	0.0476	4.31	1.333	458	1	top1	0.048	0.004	1.333	0.18253	1	0.74221
Insula thickness	No	Whole_Blood	GNS	12	65107225	65153227	0.1177	rs7397906	-2.63	rs1261862	0.086077	-6.29	1.295	324	1	top1	0.086	5.8e-09	-1.295	0.19532	1	0.744418
Insula thickness	No	Liver	GOLGA1	9	127640646	127703378	0.248	rs636033	-2.74	rs10819014	0.031912	-4.03	-0.453	301	301	blup	0.1	3.8e-05	0.1825	0.85518	1	0.978988
Insula thickness	No	Whole_Blood	GOLGA2B	12	100550190	100566973	0.153	rs11110010	-2.24	rs11832216	0.011305	4.85	0.005	342	4	lasso	0.051	7.6e-06	-0.0645	0.94857	1	0.994615
Insula thickness	No	Brain_Cortex	GOLGA2B	12	100550190	100566973	0.1684	rs11110010	-2.24	rs11110266	0.0119	3.98	-0.476	342	7	enet	0.025	0.038	-0.35053	0.72594	1	0.961897
Insula thickness	No	Whole_Blood	GOLGA3	12	133345495	133405444	0.1024	rs2141776	2.44	rs2279313	0.009376	4.31	0.368	243	5	lasso	0.027	0.00097	0.9544	0.33987	1	0.831763
Insula thickness	No	Brain_Cortex	GOLGA6L4	15	84904525	84914120	0.519	rs1426163	-3.42	rs150968	0.196219	-6.13	0.827	250	7	lasso	0.36	7.1e-15	-0.5202	0.60293	1	0.935561
Insula thickness	No	Liver	GOLGA6L4	15	84904525	84914120	0.5916	rs1426163	-3.42	rs150968	0.13388	-5.91	0.827	250	24	enet	0.3	2e-13	-0.5879	0.55663	1	0.919699
Insula thickness	No	Whole_Blood	GOLGA6L5	15	85051116	85060045	0.0634	rs16974612	-2.95	rs2135551	0.032687	-4.65	-1.039	359	359	blup	0.033	0.00025	1.22987	0.218745	1	0.750327
Insula thickness	No	Brain_Cortex	GOLGA6L5	15	85051116	85060045	0.485	rs16974612	-2.95	rs12901468	0.344206	6.97	0.535	359	1	top1	0.34	4.6e-14	0.535	0.59265	1	0.933441
Insula thickness	No	Liver	GOLGA6L5	15	85051116	85060045	0.371	rs16974612	-2.95	rs150968	0.14889	5.99	0.827	359	12	enet	0.17	9.5e-08	1.0565	0.29074	1	0.783141
Insula thickness	No	Liver	GOLGA6L9	15	83098710	83108085	0.206	rs2667385	-1.46	rs4779069	-0.0032	3.43	1.026	150	150	blup	0.047	0.0041	1.0403	0.29818	1	0.793369
Insula thickness	No	Liver	GOLGA8A	15	34671272	34880704	0.5417	rs12915800	-3.36	rs4265776	0.17846	5.7	0.477	401	1	top1	0.18	3.5e-08	0.477	0.63336	1	0.932474
Insula thickness	No	Whole_Blood	GOLGA8B	15	34817408	34875852	0.1079	rs12915800	-3.36	rs8041207	0.018657	-4.68	-1.434	400	15	enet	0.033	0.00026	0.73166	0.464377	1	0.891297
Insula thickness	No	Brain_Cortex	GOLGA8B	15	34817408	34875852	0.187	rs12915800	-3.36	rs4779660	-0.007122	-3.44	-0.707	400	400	blup	0.024	0.04	0.1671	0.8673	1	0.984862
Insula thickness	No	Brain_Cortex	GOLGA8H	15	30896329	30906764	0.324	rs2140733	2.1	rs12898883	0.053715	-4.59	0.395	180	180	blup	0.13	1.1e-05	-0.6337	0.52628	1	0.916848
Insula thickness	No	Whole_Blood	GOLGA8N	15	32885657	32896179	0.143	rs2339156	-2.66	rs8037102	0.055544	4.8	0.432	394	4	lasso	0.066	3.6e-07	0.57592	0.564668	1	0.921092
Insula thickness	No	Liver	GOLGA8N	15	32885657	32896179	0.3648	rs2339156	-2.66	rs8037818	0.1886	5.92	0.332	394	1	top1	0.19	1.4e-08	0.332	0.73989	1	0.961584
Insula thickness	No	Whole_Blood	GOLGA8R	15	30695943	30706463	0.1056	rs2140173	2.95	rs12906190	0.073096	5.37	0.422	130	1	top1	0.073	8.3e-08	0.42196	0.673054	1	0.944678
Insula thickness	No	Whole_Blood	GOLM1	9	88641061	88715088	0.4964	rs6559918	2.8	rs4338185	0.119442	8.32	-1.347	310	27	enet	0.27	4.4e-27	-2.23627	0.02533	1	0.44895
Insula thickness	No	Whole_Blood	GOLPH3L	1	150618701	150669630	0.0411	rs6688113	1.8	rs11204698	0.0597	5.01	-0.121	304	1	top1	0.06	1.2e-06	-0.121	0.903691	1	0.992419
Insula thickness	No	Liver	GOLT1A	1	204167288	204183220	0.346	rs12566764	3.4	rs10900568	0.103711	-4.1	1.497	547	8	lasso	0.14	1.6e-06	-1.25943	0.207874	1	0.749665
Insula thickness	No	Whole_Blood	GORAB	1	170501270	170522587	0.0966	rs6693796	2.88	rs12755330	0.0487	-5.16	-1.137	413	15	enet	0.058	1.7e-06	1.41689	0.156514	1	0.721581
Insula thickness	No	Brain_Cortex	GORAB	1	170501270	170522587	0.3724	rs6693796	2.88	rs7515690	0.112	-5.29	-1.309	413	413	blup	0.19	5.5e-08	0.97579	0.32917	1	0.836724
Insula thickness	No	Whole_Blood	GOSR1	17	28804380	28854610	0.0678	rs7225461	-3.06	rs9916242	0.0134	-4.24	0.244	321	321	blup	0.034	0.0002	-0.2961	0.767	1	0.971245
Insula thickness	No	Brain_Cortex	GOSR1	17	28804380	28854610	0.3728	rs7225461	-3.06	rs3764417	0.266312	6.31	-0.282	320	1	top1	0.27	9e-11	-0.282	0.777944	1	0.972181
Insula thickness	No	Liver	GOSR2	17	45000483	45105003	0.2435	rs4968309	3.56	rs7225428	0.161677	6.48	0.062	287	19	enet	0.19	9e-09	0.556434	0.57791	1	0.922744
Insula thickness	No	Whole_Blood	GOT2	16	58741035	58768261	0.2302	rs950844	2.93	rs257634	0.098674	6.91	-0.016	459	459	blup	0.13	3.5e-13	0.337783	0.735527	1	0.963989
Insula thickness	No	Liver	GP2	16	20320894	20339130	0.2396	rs12933204	2.81	rs1379578	0.0115	-3.11	0.397	399	399	blup	0.025	0.028	-1.35467	0.176	1	0.734881
Insula thickness	No	Brain_Cortex	GP6	19	55525073	55549632	0.618	rs12709948	-2.77	rs1654496	0.159282	-5.21	-1.402	463	463	blup	0.17	5.3e-07	1.27396	0.20268	1	0.745165
Insula thickness	No	Brain_Cortex	GPANK1	6	31629006	31634060	0.171	NA	NA	NA	NA	NA	NA	243	0	lasso	0.013	0.096	NA	NA	NA	NA
Insula thickness	No	Whole_Blood	GPATCH1	19	33571786	33621448	0.242	rs754691	-3.2	rs7253624	0.091062	-6.02	-0.552	457	22	enet	0.12	4.2e-12	0.40428	0.686007	1	0.949751
Insula thickness	No	Whole_Blood	GPATCH2L	14	76618259	76720685	0.2441	rs17183963	-3.69	rs2543380	0.149325	7.61	1.2	482	14	enet	0.16	5e-16	0.9521	0.34103	1	0.831763
Insula thickness	No	Brain_Cortex	GPATCH4	1	156564279	156571282	0.2184	rs7522860	-3.88	rs4661202	0.118	-4.73	0.239	447	1	top1	0.12	2.6e-05	-0.239	0.81111	1	0.977639
Insula thickness	No	Whole_Blood	GPC2	7	99767229	99774992	0.2384	rs4646446	2.33	rs1061230	0.022549	4.17	-0.865	273	273	blup	0.04	6.4e-05	-1.04743	0.294903	1	0.801755
Insula thickness	No	Brain_Cortex	GPC5	13	92050929	93519490	0.297	rs9523304	2.65	rs2938868	0.042882	-3.73	0.185	435	28	enet	0.12	3.3e-05	1.8283	0.067501	1	0.559499
Insula thickness	No	Whole_Blood	GPCPD1	20	5525085	5591672	0.2885	rs6085075	-2.7	rs238298	0.029658	5.27	-0.217	622	15	enet	0.087	4.6e-09	-0.5858	0.55801	1	0.921092
Insula thickness	No	Whole_Blood	GPD1L	3	32147181	32210205	0.1483	rs13070370	-2.8	rs7648515	0.079215	-5.74	1.411	522	5	lasso	0.08	2.1e-08	-1.51747	0.129149	1	0.686286
Insula thickness	No	Brain_Cortex	GPD1L	3	32147181	32210205	0.3173	rs13070370	-2.8	rs11923184	0.015577	3.48	-0.975	522	522	blup	0.048	0.0063	0.16547	0.868575	1	0.984862
Insula thickness	No	Whole_Blood	GPD2	2	157291802	157470247	0.0921	rs16840135	-3.25	rs1560628	0.0758	5.7	0.451	305	1	top1	0.076	4.8e-08	0.451	0.65199	1	0.942835
Insula thickness	No	Whole_Blood	GPER1	7	1121844	1133451	0.3988	rs12720007	-2.83	rs7788231	0.027443	5.07	0.814	397	397	blup	0.057	2.3e-06	-0.92969	0.35253	1	0.836462
Insula thickness	No	Liver	GPHN	14	66974125	67648520	0.2063	rs17182140	3.56	rs7149265	0.12829	5.15	-0.305	357	1	top1	0.13	3.5e-06	-0.305	0.760366	1	0.967645
Insula thickness	No	Brain_Cortex	GPIHBP1	8	144295068	144299044	0.2152	rs7011172	3.09	rs4075205	0.01348	4.11	1.549	395	395	blup	0.05	0.0051	1.3205	0.187	1	0.740613
Insula thickness	No	Whole_Blood	GPN3	12	110890289	110907073	0.3359	rs28569834	3.16	rs4766492	0.394891	-12.07	1.23	250	1	top1	0.39	4.8e-42	-1.23	0.2187	1	0.750327
Insula thickness	No	Liver	GPN3	12	110890289	110907073	0.125	rs28569834	3.16	rs16940970	0.08845	-4.13	-0.507	250	1	top1	0.088	0.00012	0.507	0.61215	1	0.926453
Insula thickness	No	Whole_Blood	GPNMB	7	23275586	23314727	0.0573	rs10232205	-2.54	rs10085838	0.054967	-4.62	-0.096	416	1	top1	0.055	3.3e-06	0.096	0.923521	1	0.993692
Insula thickness	No	Brain_Cortex	GPNMB	7	23275586	23314727	0.382	rs10232205	-2.54	rs199348	0.27177	-6.94	-0.817	416	8	lasso	0.34	8.2e-14	0.64453	0.51923	1	0.915796
Insula thickness	No	Liver	GPNMB	7	23275586	23314727	0.3298	rs10232205	-2.54	rs10085838	-0.005178	-3.75	-0.096	416	416	blup	0.08	0.00025	-0.7214	0.47064	1	0.90643
Insula thickness	No	Whole_Blood	GPR108	19	6729925	6737614	0.2798	rs4807076	3.16	rs163913	0.11468	-6.62	0.583	475	8	lasso	0.12	4.9e-12	-0.314517	0.753129	1	0.96719
Insula thickness	No	Brain_Cortex	GPR108	19	6729925	6737614	0.683	rs4807076	3.16	rs340141	0.594011	-8.96	-0.661	475	4	lasso	0.6	2.1e-28	0.80514	0.42074	1	0.877368
Insula thickness	No	Liver	GPR108	19	6729925	6737614	0.518	rs4807076	3.16	rs340141	0.367647	-8.03	-0.661	475	2	lasso	0.37	5.1e-17	0.7421	0.45805	1	0.904134
Insula thickness	No	Whole_Blood	GPR124	8	37641709	37700785	0.2501	rs1573266	3.36	rs7827048	0.05486	5.35	-0.06	249	8	lasso	0.059	1.4e-06	-1.2236	0.22109	1	0.750327
Insula thickness	No	Brain_Cortex	GPR125	4	22346694	22517677	0.2338	rs4697007	-3.01	rs2581966	0.059	3.69	-1.257	354	1	top1	0.059	0.0026	-1.257	0.20875	1	0.746984
Insula thickness	No	Whole_Blood	GPR135	14	59895740	59932060	0.0628	rs1271500	-3.35	rs1547198	0.03111	-4.34	-0.777	467	1	top1	0.031	0.0004	0.777	0.43716	1	0.882835
Insula thickness	No	Brain_Cortex	GPR135	14	59895740	59932060	0.119	rs1271500	-3.35	rs1269949	0.162823	-5.05	0.578	466	1	top1	0.16	7.3e-07	-0.578	0.56326	1	0.925792
Insula thickness	No	Liver	GPR135	14	59895740	59932060	0.1405	rs1271500	-3.35	rs1958181	0.091698	-4.39	-0.714	466	1	top1	0.092	8.8e-05	0.714	0.475227	1	0.90643
Insula thickness	No	Whole_Blood	GPR137	11	64037810	64056972	0.1299	rs3802947	-2.55	rs11549690	0.00503	3.77	-0.274	350	350	blup	0.045	2.6e-05	-1.5808	0.113924	1	0.667737
Insula thickness	No	Whole_Blood	GPR137B	1	236305832	236385165	0.2037	rs10802360	-3.82	rs10802285	0.0708	5.45	1.823	530	6	lasso	0.085	6.8e-09	1.35442	0.175602	1	0.728176
Insula thickness	No	Whole_Blood	GPR146	7	1084212	1097400	0.2885	rs12720007	-2.9	rs1997243	0.251152	9.85	0.227	378	1	top1	0.25	5.2e-25	0.227	0.820424	1	0.982289
Insula thickness	No	Whole_Blood	GPR160	3	169755717	169803191	0.4515	rs6764438	-4.51	rs2287483	0.441736	12.79	-1.322	386	5	lasso	0.47	1.2e-52	-1.32938	0.183722	1	0.734128
Insula thickness	No	Brain_Cortex	GPR161	1	168053997	168106821	0.3372	rs6427100	2.56	rs10800335	0.0894	-4.17	-1.514	477	6	lasso	0.1	9.7e-05	1.75551	0.07917	1	0.600155
Insula thickness	No	Liver	GPR17	2	128403439	128410213	0.5149	rs13411546	2.3	rs2245711	0.00815	-4.14	-1.075	390	8	lasso	0.053	0.0026	0.5684	0.569788	1	0.922744
Insula thickness	No	Brain_Cortex	GPR179	17	36481413	36499693	0.3362	rs4795309	-2.61	rs4359493	0.19629	-5.41	-1.527	298	1	top1	0.2	4.4e-08	1.527	0.126761	1	0.665254
Insula thickness	No	Whole_Blood	GPR180	13	95254157	95286899	0.3559	rs11840596	2.63	rs9524545	0.221589	-9.57	-1.57	638	35	enet	0.29	6.3e-29	1.20916	0.2266	1	0.750945
Insula thickness	No	Liver	GPR180	13	95254157	95286899	0.552	rs11840596	2.63	rs6492721	0.26579	6.46	-0.363	638	1	top1	0.27	6.5e-12	-0.363	0.7166	1	0.954468
Insula thickness	No	Whole_Blood	GPR19	12	12813825	12849141	0.1949	rs4763800	-3.43	rs10492237	0.075271	6.56	1.169	477	7	enet	0.093	1.3e-09	1.8585	0.0631	1	0.581478
Insula thickness	No	Whole_Blood	GPR25	1	200842083	200843306	0.0966	rs2809342	-3.41	rs12122721	-0.00271	3.7	-1.76	595	6	lasso	0.007	0.058	-1.45646	0.145266	1	0.707152
Insula thickness	No	Liver	GPR27	3	71803201	71805647	0.387	rs11128244	2.5	rs1447904	-0.005341	3.63	-0.596	559	559	blup	0.0029	0.23	-0.546	0.58503	1	0.922744
Insula thickness	No	Whole_Blood	GPR35	2	241544848	241570676	0.2107	rs4676411	-2.93	rs2953158	0.055	-5.18	1.171	501	3	lasso	0.15	1.9e-14	-1.27304	0.203003	1	0.749114
Insula thickness	No	Liver	GPR37	7	124386051	124405681	0.3495	rs12706600	-2.18	rs6948445	0.143689	-5.69	0.036	368	3	lasso	0.17	1.1e-07	-0.1018	0.91891	1	0.995629
Insula thickness	No	Whole_Blood	GPR4	19	46093022	46103011	0.0747	rs12609601	3.16	rs10445572	0.001689	4.1	0.767	384	384	blup	0.011	0.024	-0.703007	0.482052	1	0.897266
Insula thickness	No	Brain_Cortex	GPR55	2	231772033	231825781	0.4597	rs4973352	-3.45	rs6750171	0.291985	-6.82	0.159	456	1	top1	0.29	8.1e-12	-0.159	0.874	1	0.984862
Insula thickness	No	Whole_Blood	GPR65	14	88471468	88478419	0.1283	rs1569805	3.35	rs3213915	0.057532	5.63	-0.149	476	17	enet	0.072	1e-07	0.1961	0.84453	1	0.986786
Insula thickness	No	Liver	GPR75	2	54080050	54087126	0.1381	rs1385276	3.09	rs7557898	0.061397	4.54	0.032	467	2	lasso	0.073	0.00045	0.2214	0.824819	1	0.976604
Insula thickness	No	Whole_Blood	GPR83	11	94110477	94134585	0.1162	rs12796488	-2.66	rs601391	0.0588	5.34	-1.422	442	14	enet	0.073	8.4e-08	-1.32442	0.185365	1	0.734985
Insula thickness	No	Brain_Cortex	GPR83	11	94110477	94134585	0.237	rs12796488	-2.66	rs1361929	0.121445	4.78	0.448	442	1	top1	0.12	2e-05	0.448	0.654153	1	0.950787
Insula thickness	No	Whole_Blood	GPR84	12	54756229	54758271	0.0827	rs17796632	3.41	rs7968720	0.048591	5.32	2.778	425	1	top1	0.049	1.2e-05	2.778	0.00547	1	0.256541
Insula thickness	No	Liver	GPR88	1	101003693	101007574	0.2828	rs12728424	3.72	rs2647327	0.291261	6.98	3.482	373	3	lasso	0.3	2.8e-13	3.45962	0.000541	1	0.169182
Insula thickness	No	Whole_Blood	GPR97	16	57702099	57723975	0.1947	rs17373793	-2.79	rs736570	0.071275	5.75	0.062	525	4	enet	0.073	9.2e-08	-0.453809	0.649966	1	0.942835
Insula thickness	No	Whole_Blood	GPRC5C	17	72420990	72447792	0.2445	rs2292107	-3.61	rs7224429	0.117	7.23	-1.358	506	5	lasso	0.17	1.2e-16	-1.0831	0.279	1	0.79171
Insula thickness	No	Whole_Blood	GPRIN1	5	176022976	176037134	0.1804	rs35069679	-3.83	rs4868660	0.006258	4.61	0.696	406	28	enet	0.028	0.0008	0.272788	0.78502	1	0.974159
Insula thickness	No	Brain_Cortex	GPSM1	9	139221932	139253931	0.3948	rs2811724	-2.43	rs3812550	0.228	-5.67	-1.063	367	1	top1	0.23	2.8e-09	1.063	0.287782	1	0.809336
Insula thickness	No	Brain_Cortex	GPX1	3	49394609	49396033	0.1823	rs9814987	2.53	rs4955417	0.098572	5.1	-0.844	277	277	blup	0.19	8.4e-08	0.02691	0.978535	1	0.999172
Insula thickness	No	Liver	GPX4	19	1103936	1106787	0.48	rs10425660	-3.06	rs4807542	0.270575	6.49	-0.059	454	9	lasso	0.27	3.9e-12	-0.1166	0.907185	1	0.994404
Insula thickness	No	Whole_Blood	GPX7	1	53068044	53074723	0.517	rs1288388	2.7	rs835342	0.292	10.49	-0.654	302	7	lasso	0.31	3.4e-31	-0.57293	0.566695	1	0.921092
Insula thickness	No	Liver	GPX7	1	53068044	53074723	0.7241	rs1288388	2.7	rs835341	0.503369	8.81	-0.352	302	15	lasso	0.51	2.1e-25	-0.46398	0.64266	1	0.933941
Insula thickness	No	Whole_Blood	GRAMD1A	19	35485688	35517375	0.4744	rs12978242	2.63	rs35879596	0.2737	-10.59	-1.382	478	8	lasso	0.28	8.8e-28	1.39409	0.163292	1	0.723298
Insula thickness	No	Whole_Blood	GRAMD4	22	46971909	47075688	0.2178	rs1009155	-3.71	rs138525	0.053896	-5.99	-0.561	552	8	lasso	0.11	1.9e-11	0.89375	0.371	1	0.849112
Insula thickness	No	Whole_Blood	GRAP	17	18927528	18950950	0.0616	rs7502682	5.41	rs1634418	-0.00263	2.96	-1.198	186	186	blup	0.026	0.0011	-3.0483	0.0023	1	0.183565
Insula thickness	No	Liver	GRB7	17	37894180	37903544	0.1345	rs8082192	-3.43	rs7208252	-0.000233	-3.31	0.823	305	31	enet	0.0085	0.13	0.040129	0.96799	1	0.997788
Insula thickness	No	Liver	GREM1	15	33022891	33026870	0.3578	rs6494964	3.34	rs16970016	0.24454	6.47	-0.486	466	4	lasso	0.26	8.1e-12	-0.0999	0.92044	1	0.995629
Insula thickness	No	Whole_Blood	GRHPR	9	37422663	37436987	0.7658	rs7852624	-2.99	rs7856656	0.503973	13.64	0.997	464	26	enet	0.51	1.8e-59	0.99296	0.32073	1	0.823945
Insula thickness	No	Brain_Cortex	GRHPR	9	37422663	37436987	0.31	rs7852624	-2.99	rs7856656	0.141	4.57	0.997	464	1	top1	0.14	4.3e-06	0.997	0.318765	1	0.827617
Insula thickness	No	Liver	GRID1	10	87359312	88126250	0.2382	rs2607829	-2.61	rs7910309	0.0187	3.51	0.119	483	483	blup	0.06	0.0014	0.8038	0.42152	1	0.892251
Insula thickness	No	Whole_Blood	GRIK4	11	120382468	120859613	0.5627	rs1893261	-2.91	rs949055	0.41	12.28	0.254	565	6	lasso	0.43	3.9e-46	0.2182	0.827276	1	0.9832
Insula thickness	No	Whole_Blood	GRIN3B	19	1000418	1009646	0.155	rs349312	-2.77	rs3752237	0.086493	-6.4	1.025	469	3	lasso	0.13	3.6e-13	-1.34355	0.179095	1	0.729751
Insula thickness	No	Brain_Cortex	GRIN3B	19	1000418	1009646	0.26	rs349312	-2.77	rs4806908	0.097956	4.32	0.151	469	20	enet	0.13	1.1e-05	-0.52006	0.60302	1	0.935561
Insula thickness	No	Whole_Blood	GRINA	8	145064226	145067583	0.0598	rs12541647	2.56	rs11989052	0.042287	-4.87	1.617	240	1	top1	0.042	4.2e-05	-1.617	0.10588	1	0.657475
Insula thickness	No	Whole_Blood	GRK4	4	2965335	3042474	0.1386	rs17164080	-3.58	rs2471338	0.096	-6.76	-0.959	385	19	enet	0.098	5.2e-10	0.2441	0.807	1	0.978452
Insula thickness	No	Brain_Cortex	GRK4	4	2965335	3042474	0.3119	rs17164080	-3.58	rs2471340	0.17244	-5.69	-0.629	385	1	top1	0.17	3.3e-07	0.629	0.52935	1	0.917068
Insula thickness	No	Whole_Blood	GRK5	10	120967101	121215131	0.1422	rs7095121	3.08	rs4752263	-0.000109	-4.15	1.448	496	496	blup	0.035	0.00017	-0.1933	0.846688	1	0.987288
Insula thickness	No	Whole_Blood	GRM2	3	51741086	51752629	0.1188	rs4616633	-2.11	rs1383251	0.063602	5.42	-1.843	237	1	top1	0.064	5.7e-07	-1.843	0.065329	1	0.58752
Insula thickness	No	Whole_Blood	GRN	17	42422630	42430470	0.2092	rs12603404	-2.7	rs17682628	0.0624	4.92	-1.349	343	343	blup	0.075	5.5e-08	-2.1594	0.0308	1	0.476378
Insula thickness	No	Brain_Cortex	GRN	17	42422630	42430470	0.2756	rs12603404	-2.7	rs5848	-0.007518	-3.77	-1.139	342	342	blup	0.0065	0.17	1.25302	0.210197	1	0.748365
Insula thickness	No	Whole_Blood	GRPEL1	4	7060633	7069924	0.2025	rs9790586	-3.4	rs907523	0.0313	-4.9	-0.791	643	1	top1	0.031	0.00038	0.791	0.429	1	0.87827
Insula thickness	No	Liver	GRPEL1	4	7060633	7069924	0.3406	rs9790586	-3.4	rs3843438	-0.005708	3.52	-1.26	643	30	enet	0.024	0.031	-0.0823	0.9344	1	0.995629
Insula thickness	No	Liver	GRTP1	13	113978505	114018446	0.605	rs9329350	-3.42	rs4907617	0.21888	-6.47	0.099	387	8	lasso	0.25	2.3e-11	0.2058	0.837	1	0.976604
Insula thickness	No	Whole_Blood	GRWD1	19	48949030	48960279	0.1284	rs2386980	-3.31	rs1643487	0.069146	-5.81	1.653	526	4	lasso	0.075	5.9e-08	-1.88876	0.058924	1	0.568359
Insula thickness	No	Whole_Blood	GS1-124K5.11	7	65991075	66007536	0.0398	rs6946143	-2.05	rs2659915	0.036903	-4.44	0.863	249	1	top1	0.037	0.00012	-0.863	0.388137	1	0.856853
Insula thickness	No	Brain_Cortex	GS1-124K5.11	7	65991075	66007536	0.2722	rs6946143	-2.05	rs316319	0.060632	-4.42	-1.346	248	29	enet	0.088	0.00028	0.61487	0.53864	1	0.922237
Insula thickness	No	Whole_Blood	GS1-124K5.12	7	66010634	66057373	0.169	rs6946143	-2.05	rs17680708	0.074805	-5.46	1.612	249	1	top1	0.075	5.8e-08	-1.612	0.106962	1	0.659493
Insula thickness	No	Liver	GS1-124K5.12	7	66010634	66057373	0.2768	rs6946143	-2.05	rs10237244	0.038264	-3.62	1.053	248	248	blup	0.061	0.0012	-0.186	0.85248	1	0.977948
Insula thickness	No	Whole_Blood	GS1-124K5.2	7	65892936	65918621	0.1367	rs6946143	-2.05	rs12539366	0.022789	4.57	-0.571	246	22	enet	0.048	1.5e-05	-0.4904	0.623849	1	0.936647
Insula thickness	No	Liver	GS1-124K5.2	7	65892936	65918621	0.0992	rs6946143	-2.05	rs6956179	0.072422	-4.31	-1.822	245	1	top1	0.072	0.00047	1.822	0.06845	1	0.614226
Insula thickness	No	Whole_Blood	GS1-124K5.4	7	65958693	65960461	0.1056	rs6946143	-2.05	rs778736	0.127454	7.25	-1.483	244	1	top1	0.13	1e-12	-1.483	0.138074	1	0.700138
Insula thickness	No	Brain_Cortex	GS1-124K5.4	7	65958693	65960461	0.312	rs6946143	-2.05	rs160641	0.287584	6.75	-1.265	243	17	lasso	0.3	3.8e-12	-1.30697	0.19122	1	0.742761
Insula thickness	No	Liver	GS1-124K5.4	7	65958693	65960461	0.1431	rs6946143	-2.05	rs6964437	0.058955	4.68	-1.496	243	243	blup	0.082	0.0002	-1.4511	0.14676	1	0.696331
Insula thickness	No	Liver	GS1-124K5.6	7	65872275	65874226	0.087	rs6946143	-2.05	rs6956179	0.058015	-3.66	-1.822	237	1	top1	0.058	0.0016	1.822	0.06845	1	0.614226
Insula thickness	No	Whole_Blood	GS1-166A23.2	7	16633253	16633849	0.0834	rs10244202	-4.56	rs10464287	0.043786	-4.73	0.614	642	1	top1	0.044	3.1e-05	-0.614	0.539215	1	0.919175
Insula thickness	No	Brain_Cortex	GS1-18A18.1	7	54624663	54639419	0.3096	rs10899766	-2.54	rs17563093	-0.007197	-3.28	-0.358	447	447	blup	0.067	0.0014	0.72466	0.46866	1	0.903977
Insula thickness	No	Whole_Blood	GS1-251I9.4	8	92072137	92082417	0.1687	rs7829663	3.78	rs13248502	0.06473	5.97	1.262	298	8	lasso	0.11	6.2e-11	-0.2164	0.82869	1	0.9832
Insula thickness	No	Liver	GS1-259H13.2	7	99195689	99208439	0.2166	rs6959907	2.79	rs952319	0.000571	-3.14	1.257	311	32	enet	0.067	0.00075	-0.1383	0.88999	1	0.988983
Insula thickness	No	Brain_Cortex	GS1-304P7.1	1	186549647	186550323	0.1732	rs10911836	3.18	rs12145329	0.132	-4.66	-0.192	387	1	top1	0.13	9e-06	0.192	0.84774	1	0.984407
Insula thickness	No	Brain_Cortex	GS1-304P7.2	1	186547411	186548431	0.2945	rs10911836	3.18	rs3131554	0.167	-4.87	-0.029	387	6	lasso	0.19	5.8e-08	0.74568	0.45586	1	0.898373
Insula thickness	No	Brain_Cortex	GS1-304P7.3	1	186490905	186491436	0.1806	rs10911836	3.18	rs12087470	0.16	-4.74	1.001	386	1	top1	0.16	9.4e-07	-1.001	0.31683	1	0.827617
Insula thickness	No	Whole_Blood	GSAP	7	76940068	77045717	0.2667	rs4729450	2.61	rs4729343	0.142932	8.23	0	323	25	enet	0.2	1.5e-19	-0.53412	0.593256	1	0.928556
Insula thickness	No	Brain_Cortex	GSAP	7	76940068	77045717	0.47	rs4729450	2.61	rs10953236	0.271424	-6.52	-0.95	323	1	top1	0.27	5.6e-11	0.95	0.34211	1	0.841061
Insula thickness	No	Liver	GSAP	7	76940068	77045717	0.7318	rs4729450	2.61	rs2286156	0.327106	7.14	0.549	323	9	lasso	0.44	9.5e-21	0.8818	0.37789	1	0.866893
Insula thickness	No	Whole_Blood	GSDMA	17	38119226	38134019	0.5379	rs8082192	-3.43	rs921651	0.0133	4.79	0.554	300	50	enet	0.21	2.2e-20	0.4351	0.664	1	0.944678
Insula thickness	No	Whole_Blood	GSDMB	17	38060848	38074903	0.3225	rs8082192	-3.43	rs8067378	0.346	11.45	-0.293	291	7	lasso	0.35	3.3e-36	-0.1899	0.849	1	0.988429
Insula thickness	No	Brain_Cortex	GSDMB	17	38060848	38074903	0.2094	rs8082192	-3.43	rs9913957	0.029991	-4.21	0.237	291	291	blup	0.054	0.0038	-0.56472	0.572267	1	0.928755
Insula thickness	No	Whole_Blood	GSDMD	8	144635377	144645232	0.2862	rs7011172	3.09	rs7013633	0.110768	-7.32	-1.607	357	6	lasso	0.17	1.2e-16	1.3531	0.17603	1	0.728176
Insula thickness	No	Brain_Cortex	GSDMD	8	144635377	144645232	0.4668	rs7011172	3.09	rs7013633	0.11387	-5.35	-1.607	357	12	lasso	0.19	7.1e-08	1.1411	0.254	1	0.778022
Insula thickness	No	Liver	GSDMD	8	144635377	144645232	0.2796	rs7011172	3.09	rs7013633	0.157398	-5.24	-1.607	357	1	top1	0.16	2.5e-07	1.607	0.108	1	0.655512
Insula thickness	No	Brain_Cortex	GSK3B	3	119540170	119813264	0.2935	rs2280579	2.43	rs6438558	-0.004045	3.56	-0.001	454	454	blup	0.041	0.01	-0.43327	0.664822	1	0.9544
Insula thickness	No	Liver	GSKIP	14	96830208	96853625	0.2923	rs1998536	3.35	rs11624919	0.147916	5.07	2.135	558	1	top1	0.15	6e-07	2.135	0.032761	1	0.499685
Insula thickness	No	Whole_Blood	GSN	9	123970072	124095121	0.0861	rs34475697	3.37	rs10760165	0.054883	4.95	-1.572	418	1	top1	0.055	3.3e-06	-1.572	0.11595	1	0.672425
Insula thickness	No	Brain_Cortex	GSTA1	6	52656462	52668708	0.379	rs222455	-3.96	rs2397105	-0.007226	4.23	-0.602	562	14	lasso	0.052	0.0044	-0.98788	0.32321	1	0.832119
Insula thickness	No	Liver	GSTA1	6	52656462	52668708	0.213	rs222455	-3.96	rs2608632	0.0514	-4.4	-0.543	562	1	top1	0.051	0.0029	0.543	0.58713	1	0.922744
Insula thickness	No	Liver	GSTA2	6	52614897	52628367	0.497	rs222455	-3.96	rs2608629	0.301	7.09	-0.037	567	1	top1	0.3	1.6e-13	-0.037	0.97049	1	0.997788
Insula thickness	No	Liver	GSTA4	6	52842751	52860176	0.417	rs222455	-3.96	rs9382157	0.0337	-4.3	1.344	530	530	blup	0.053	0.0026	2.46765	0.0136	1	0.38284
Insula thickness	No	Liver	GSTA5	6	52696453	52710893	0.243	rs222455	-3.96	rs10484409	0.0111	3.67	-0.921	562	1	top1	0.011	0.1	-0.921	0.35705	1	0.840502
Insula thickness	No	Whole_Blood	GSTCD	4	106630266	106768885	0.0936	rs7655890	3.69	rs7659526	0.0333	4.66	0.392	404	404	blup	0.039	7.8e-05	0.6895	0.491	1	0.898843
Insula thickness	No	Whole_Blood	GSTM1	1	110230436	110236367	0.4	rs3738759	3.54	rs11807	0.04	5.45	0.366	460	9	lasso	0.15	1.8e-14	0.81465	0.415274	1	0.871055
Insula thickness	No	Brain_Cortex	GSTM1	1	110230436	110236367	0.3912	rs3738759	3.54	rs11807	0.0284	4.51	0.366	459	15	enet	0.13	1.5e-05	-1.26533	0.20575	1	0.745165
Insula thickness	No	Whole_Blood	GSTM2	1	110210644	110252171	0.3978	rs3738759	3.54	rs673151	0.0681	6.07	1.045	459	27	enet	0.18	5.3e-18	0.94876	0.342743	1	0.833671
Insula thickness	No	Whole_Blood	GSTM3	1	110276554	110284384	0.6339	rs3738759	3.54	rs1332018	0.367	-11.7	0.273	448	1	top1	0.37	1.7e-38	-0.273	0.784853	1	0.974159
Insula thickness	No	Brain_Cortex	GSTM3	1	110276554	110284384	0.8569	rs3738759	3.54	rs1332018	0.324	-7.72	0.273	447	17	lasso	0.55	3e-25	-0.30359	0.76144	1	0.971035
Insula thickness	No	Liver	GSTM3	1	110276554	110284384	0.6253	rs3738759	3.54	rs11807	0.108226	5.84	0.366	448	13	lasso	0.23	1.5e-10	-0.66574	0.505578	1	0.910993
Insula thickness	No	Whole_Blood	GSTM4	1	110198703	110208118	0.7169	rs3738759	3.54	rs12745189	0.313	-10.79	1.326	458	58	enet	0.46	1.1e-51	-0.48487	0.62777	1	0.938231
Insula thickness	No	Whole_Blood	GSTM5	1	110254864	110318050	0.3749	rs3738759	3.54	rs929166	0.183	-8.59	0.481	441	7	lasso	0.21	3.5e-21	-0.34937	0.726811	1	0.960439
Insula thickness	No	Brain_Cortex	GSTM5	1	110254864	110318050	0.7525	rs3738759	3.54	rs4970774	0.186	-6.56	0.116	440	16	lasso	0.36	8.5e-15	0.09504	0.92429	1	0.988366
Insula thickness	No	Liver	GSTM5	1	110254864	110318050	0.3559	rs3738759	3.54	rs3754446	0.130889	-5.41	0.517	441	6	lasso	0.26	1.2e-11	-0.32141	0.747896	1	0.964742
Insula thickness	No	Whole_Blood	GSTO1	10	105995114	106027217	0.1557	rs1981101	3.28	rs2236279	0.012872	4.21	0.233	429	4	lasso	0.025	0.0013	0.7357	0.461918	1	0.888928
Insula thickness	No	Brain_Cortex	GSTO2	10	106028631	106064703	0.423	rs1981101	3.28	rs156697	0.33886	-6.95	0.776	426	1	top1	0.34	7.9e-14	-0.776	0.437749	1	0.889626
Insula thickness	No	Liver	GSTO2	10	106028631	106064703	0.4101	rs1981101	3.28	rs1865926	0.0111	-4.29	1.007	426	426	blup	0.17	6.5e-08	-0.9522	0.341019	1	0.829705
Insula thickness	No	Whole_Blood	GSTP1	11	67351066	67354131	0.0536	rs11227888	3.44	rs7941395	0.0154	-3.86	1.033	259	3	lasso	0.025	0.0015	-1.03284	0.301677	1	0.807532
Insula thickness	No	Brain_Cortex	GSTP1	11	67351066	67354131	0.352	rs11227888	3.44	rs7941395	0.262609	-6.44	1.033	259	6	lasso	0.27	6.3e-11	-1.48531	0.137463	1	0.677361
Insula thickness	No	Whole_Blood	GSTT1	22	24376212	24384680	0.7548	rs4820585	2.9	rs5760176	0.390629	-12.06	-1.718	388	21	lasso	0.55	2.9e-66	0.97175	0.331	1	0.829198
Insula thickness	No	Brain_Cortex	GSTT1	22	24376212	24384680	0.9037	rs4820585	2.9	rs5760176	0.418981	-7.6	-1.7182	388	30	lasso	0.56	2e-25	1.2045	0.228	1	0.758878
Insula thickness	No	Liver	GSTT1	22	24376212	24384680	0.725	rs4820585	2.9	rs5760176	0.433936	-8.24	-1.718	388	18	enet	0.52	3.6e-26	1.22743	0.22	1	0.752491
Insula thickness	No	Brain_Cortex	GSTT2	22	24322339	24326106	0.8098	rs4820585	2.9	rs2739338	0.348529	7	-1.947	402	33	enet	0.52	2.7e-23	-1.5487	0.121	1	0.658834
Insula thickness	No	Liver	GSTT2	22	24322339	24326106	0.714	rs4820585	2.9	rs2739338	0.442685	8.23	-1.947	402	12	lasso	0.45	2.1e-21	-2.14468	0.032	1	0.495163
Insula thickness	No	Brain_Cortex	GSTT2B	22	24299601	24303373	0.7095	rs4820585	2.9	rs1892714	0.465361	8	-1.256	407	13	lasso	0.57	4.3e-26	-1.4406	0.15	1	0.697638
Insula thickness	No	Liver	GSTT2B	22	24299601	24303373	0.66	rs4820585	2.9	rs2739338	0.38649	7.91	-1.947	407	27	enet	0.5	1.5e-24	-1.66658	0.0956	1	0.646707
Insula thickness	No	Whole_Blood	GSTZ1	14	77787228	77797940	0.1503	rs12435437	3.12	rs2193594	0.02367	4.75	-0.888	549	549	blup	0.037	0.00013	1.3592	0.17408	1	0.727421
Insula thickness	No	Brain_Cortex	GSTZ1	14	77787228	77797940	0.426	rs12435437	3.12	rs2193594	0.30469	6.46	-0.888	549	1	top1	0.3	2.4e-12	-0.888	0.37454	1	0.865364
Insula thickness	No	Liver	GSTZ1	14	77787228	77797940	0.2043	rs12435437	3.12	rs2270421	0.146061	-5.37	-0.791	549	1	top1	0.15	7.1e-07	0.791	0.428944	1	0.893766
Insula thickness	No	Whole_Blood	GTF2A2	15	59930261	59949737	0.175	rs2230155	3.62	rs3087328	0.121507	7.38	-0.049	520	4	lasso	0.14	5.8e-14	-0.32792	0.742969	1	0.96531
Insula thickness	No	Whole_Blood	GTF2F1	19	6379580	6393992	0.19	rs12977027	2.63	rs6510895	0.033613	-4.4	1.359	392	1	top1	0.034	0.00024	-1.359	0.174147	1	0.727421
Insula thickness	No	Liver	GTF2F1	19	6379580	6393992	0.269	rs12977027	2.63	rs2247785	0.068823	-4.36	1.325	392	4	lasso	0.079	0.00027	-1.3108	0.189913	1	0.742629
Insula thickness	No	Whole_Blood	GTF2F2	13	45694650	45858237	0.2531	rs11842416	3.12	rs7987863	0.168083	8.05	-0.645	388	1	top1	0.17	1.4e-16	-0.645	0.51893	1	0.911414
Insula thickness	No	Whole_Blood	GTF2H1	11	18343842	18388591	0.1186	rs11024562	-3.31	rs10832918	0.0686	-5.96	0.378	440	17	enet	0.069	1.9e-07	0.2369	0.812737	1	0.98105
Insula thickness	No	Brain_Cortex	GTF2H1	11	18343842	18388591	0.469	rs11024562	-3.31	rs4150622	0.211515	-6.14	0.132	440	25	enet	0.24	8.6e-10	-0.24959	0.802902	1	0.976135
Insula thickness	No	Liver	GTF2H1	11	18343842	18388591	0.305	rs11024562	-3.31	rs4150661	0.19199	-5.52	0.34	440	1	top1	0.19	9.9e-09	-0.34	0.73386	1	0.959952
Insula thickness	No	Whole_Blood	GTF2H2	5	70330784	70363479	0.4662	NA	NA	NA	NA	NA	NA	52	0	lasso	0.19	7.1e-19	NA	NA	NA	NA
Insula thickness	No	Brain_Cortex	GTF2H2	5	70330784	70363479	0.4045	NA	NA	NA	NA	NA	NA	52	0	top1	0.13	1e-05	NA	NA	NA	NA
Insula thickness	No	Liver	GTF2H2	5	70330784	70363479	0.4986	NA	NA	NA	NA	NA	NA	52	0	top1	0.25	2.2e-11	NA	NA	NA	NA
Insula thickness	No	Whole_Blood	GTF2H2C	5	68856035	68890550	0.0896	rs4976175	-2.51	rs35107257	0.004242	4.12	0.0249	149	15	enet	0.036	0.00015	-0.160114	0.87279	1	0.992294
Insula thickness	No	Whole_Blood	GTF2H5	6	158589384	158620376	0.2207	rs16900563	3.19	rs1048397	0.0134	-4.74	-2.524	529	16	enet	0.083	9.9e-09	2.02618	0.042747	1	0.530678
Insula thickness	No	Liver	GTF2H5	6	158589384	158620376	0.248	rs16900563	3.19	rs1048397	0.127	-4.48	-2.524	530	1	top1	0.13	3.9e-06	2.524	0.0116	1	0.375333
Insula thickness	No	Whole_Blood	GTF2IP1	7	74602783	74653438	0.1319	NA	NA	NA	NA	NA	NA	11	0	top1	0.083	1.1e-08	NA	NA	NA	NA
Insula thickness	No	Brain_Cortex	GTF2IP1	7	74602783	74653438	0.3297	NA	NA	NA	NA	NA	NA	11	0	enet	0.16	7.4e-07	NA	NA	NA	NA
Insula thickness	No	Brain_Cortex	GTF2IRD2	7	74210483	74267847	0.1759	rs2267816	-2.2	rs707395	0.040251	3.95	-0.1585	106	1	top1	0.04	0.011	-0.15845	0.8741	1	0.984862
Insula thickness	No	Whole_Blood	GTF3A	13	27998681	28009775	0.1312	rs17826899	-2.98	rs9581843	0.081389	-5.64	2.004	570	1	top1	0.081	1.5e-08	-2.004	0.04507	1	0.537323
Insula thickness	No	Whole_Blood	GTF3C3	2	197627756	197664449	0.0738	rs6434921	2.26	rs6434895	-0.00272	3.14	1.159	396	396	blup	0.012	0.021	-0.102033	0.91873	1	0.9935
Insula thickness	No	Whole_Blood	GTPBP10	7	89964537	90020769	0.2216	rs10266179	3.15	rs11563848	0.058921	-6.43	-0.494	476	32	enet	0.15	1.4e-14	1.74801	0.080462	1	0.626223
Insula thickness	No	Brain_Cortex	GTPBP10	7	89964537	90020769	0.2077	rs10266179	3.15	rs10279060	0.013114	-3.62	0.336	475	475	blup	0.086	0.00032	-0.1672	0.86722	1	0.984862
Insula thickness	No	Whole_Blood	GTPBP3	19	17445729	17453544	0.1676	rs8100291	-3.44	rs4808604	0.00946	3.9	0.159	439	439	blup	0.042	4.6e-05	0.572274	0.567136	1	0.921092
Insula thickness	No	Whole_Blood	GTPBP8	3	112710001	112733907	0.1384	rs17320507	-2.75	rs10934211	0.000276	-3.64	0.302	467	467	blup	0.032	0.00034	-2.05407	0.039968	1	0.518282
Insula thickness	No	Liver	GTSF1	12	54849734	54867383	0.342	rs17796632	3.41	rs9325158	0.21616	5.98	-1.669	412	1	top1	0.22	9.6e-10	-1.669	0.09512	1	0.646707
Insula thickness	No	Whole_Blood	GUCA1B	6	42152139	42162654	0.1095	rs11968166	-2.6	rs1474867	0.0524	-5.27	-0.532	414	1	top1	0.052	5.5e-06	0.532	0.594726	1	0.929532
Insula thickness	No	Brain_Cortex	GUCA1B	6	42152139	42162654	0.446	rs11968166	-2.6	rs2180172	0.312462	-6.71	0.025	412	1	top1	0.31	1.1e-12	-0.025	0.98005	1	0.999172
Insula thickness	No	Liver	GUCA1B	6	42152139	42162654	0.581	rs11968166	-2.6	rs9394889	0.255	-6.36	-0.038	414	22	enet	0.3	2.9e-13	0.55071	0.58183	1	0.922744
Insula thickness	No	Brain_Cortex	GUCA1C	3	108626639	108672742	0.2567	rs2699983	-1.78	rs7641406	0.163285	5.33	1.009	395	4	lasso	0.21	2.1e-08	0.8997	0.36828	1	0.860778
Insula thickness	No	Liver	GUCA2B	1	42619092	42621495	0.1618	rs16829465	-2.76	rs583077	0.055745	4.04	0.413	355	17	enet	0.084	0.00017	0.48582	0.627098	1	0.931949
Insula thickness	No	Liver	GUCY1B2	13	51568647	51654998	0.541	rs2812245	3.13	rs7336329	0.419	8.17	-0.016	493	4	lasso	0.43	1.9e-20	-0.0128	0.9898	1	0.998237
Insula thickness	No	Liver	GUCY2EP	11	76405087	76418685	0.557	rs948455	3.17	rs1149603	0.135523	5.58	0.553	481	10	lasso	0.18	3.7e-08	0.47853	0.63227	1	0.932474
Insula thickness	No	Whole_Blood	GUF1	4	44680574	44702943	0.3401	rs1038767	-2.21	rs6831166	0.139	-7.84	-1.019	373	8	lasso	0.21	2.9e-20	0.7572	0.449	1	0.888531
Insula thickness	No	Brain_Cortex	GUF1	4	44680574	44702943	0.4099	rs1038767	-2.21	rs12499960	0.3267	-6.8	-1.162	373	1	top1	0.33	2.7e-13	1.162	0.24524	1	0.771723
Insula thickness	No	Liver	GUF1	4	44680574	44702943	0.4526	rs1038767	-2.21	rs6828324	0.024919	4.93	-0.079	373	373	blup	0.13	2.5e-06	0.9777	0.32822	1	0.817645
Insula thickness	No	Liver	GULOP	8	27417791	27446590	0.2141	rs7826640	-3.86	rs2741354	-0.004838	-3.37	-0.689	626	626	blup	0.049	0.0036	1.05612	0.291	1	0.783141
Insula thickness	No	Whole_Blood	GUSB	7	65425671	65447301	0.2764	rs6946143	-2.05	rs313813	0.130133	7.73	-0.934	181	181	blup	0.16	1.5e-15	-1.07273	0.283391	1	0.7923
Insula thickness	No	Brain_Cortex	GUSBP1	5	21341942	21589481	0.4768	rs10473458	2.74	rs6884724	0.082951	4.79	-0.924	261	261	blup	0.23	2.4e-09	-1.1223	0.26176	1	0.781576
Insula thickness	No	Liver	GUSBP1	5	21341942	21589481	0.2516	rs10473458	2.74	rs10063110	0.026868	4.09	0.746	261	261	blup	0.069	0.00063	-0.87912	0.37934	1	0.866893
Insula thickness	No	Whole_Blood	GUSBP3	5	68790040	69006341	0.4021	rs12651858	-2.19	rs28431145	0.173833	8.04	-1.756	99	25	enet	0.2	2.9e-19	-1.63311	0.10245	1	0.652254
Insula thickness	No	Brain_Cortex	GUSBP3	5	68790040	69006341	0.4666	rs12651858	-2.19	rs28431145	-0.006084	3.49	-1.756	98	8	lasso	0.075	0.00074	-1.3024	0.19278	1	0.742761
Insula thickness	No	Brain_Cortex	GUSBP4	6	58246051	58256569	0.25	rs9476310	2.47	rs1891828	0.175298	-5.68	-1.127	153	9	enet	0.19	6.2e-08	1.38703	0.16543	1	0.71206
Insula thickness	No	Whole_Blood	GUSBP5	4	144480625	144570458	0.1965	rs4337690	2.82	rs12500603	0.0357	-5.06	-0.123	258	16	enet	0.069	1.7e-07	-0.5836	0.56	1	0.921092
Insula thickness	No	Brain_Cortex	GUSBP5	4	144480625	144570458	0.4442	rs4337690	2.82	rs13149438	0.06964	4.47	-1.01	258	258	blup	0.12	2.3e-05	-0.29218	0.77015	1	0.971035
Insula thickness	No	Liver	GUSBP5	4	144480625	144570458	0.3254	rs4337690	2.82	rs11100790	-0.006337	-3.3	-0.005	258	258	blup	0.054	0.0023	0.3747	0.70786	1	0.954468
Insula thickness	No	Whole_Blood	GVINP1	11	6734767	6767670	0.1107	rs10769684	-2.63	rs17262495	0.0482	5	-1.528	629	1	top1	0.048	1.3e-05	-1.528	0.126513	1	0.683081
Insula thickness	No	Whole_Blood	GVQW1	9	32567125	32568619	0.1005	rs1810807	2.89	rs7855688	0.033184	-4.67	-0.231	515	1	top1	0.033	0.00026	0.231	0.81731	1	0.982076
Insula thickness	No	Brain_Cortex	GXYLT2	3	72937224	73026077	0.2485	rs12638019	3.45	rs1052278	0.206271	-5.85	-0.655	445	1	top1	0.21	1.9e-08	0.655	0.512468	1	0.915796
Insula thickness	No	Whole_Blood	GYG1	3	148709128	148745419	0.1361	rs16860912	-2.73	rs2290725	0.039216	-5.08	-1.286	545	8	enet	0.041	5.4e-05	0.51551	0.606198	1	0.933082
Insula thickness	No	Liver	GYLTL1B	11	45943172	45950647	0.371	rs10838529	-4.3	rs10838529	0.033832	-4.06	-4.302	359	9	lasso	0.078	0.00029	3.28467	0.00102	1	0.175937
Insula thickness	No	Whole_Blood	GYPB	4	144917257	144940492	0.1222	rs1132787	2.42	rs9799404	0.041	-4.85	0.238	260	6	enet	0.067	3e-07	-0.622	0.534	1	0.917279
Insula thickness	No	Whole_Blood	GYPE	4	144792020	144826716	0.0987	rs1132787	2.42	rs10857415	0.0797	6.48	-0.476	258	1	top1	0.08	2.1e-08	-0.476	0.634	1	0.941193
Insula thickness	No	Liver	GYPE	4	144792020	144826716	0.1131	rs1132787	2.42	rs10027246	-0.003867	3.58	-0.261	258	18	enet	0.037	0.01	0.385	0.70021	1	0.954468
Insula thickness	No	Whole_Blood	GYS1	19	49471382	49496567	0.1745	rs17206700	-2.42	rs2287754	0.114486	6.89	0.216	425	1	top1	0.11	1.6e-11	0.216	0.828988	1	0.9832
Insula thickness	No	Whole_Blood	H1F0	22	38201114	38203442	0.3001	rs5756813	-5.94	rs5756825	0.25404	9.75	-4.805	414	1	top1	0.25	2.5e-25	-4.805	1.55e-06	0.0089993	0.00299977
Insula thickness	No	Liver	H1F0	22	38201114	38203442	0.177	rs5756813	-5.94	rs139873	0.00626	-3.81	3.141	414	414	blup	0.012	0.098	-4.37134	1.23e-05	0.0346245	0.00865613
Insula thickness	No	Brain_Cortex	H1FNT	12	48722763	48724062	0.2746	rs3730064	3.91	rs2732480	0.153	-5.4	2.5	483	3	lasso	0.16	9.4e-07	-1.92445	0.0543	1	0.53261
Insula thickness	No	Liver	H2AFJ	12	14927270	14930936	0.349	rs4764112	2.62	rs11837353	0.18699	5.82	1.129	371	1	top1	0.19	1.6e-08	1.129	0.2589	1	0.76155
Insula thickness	No	Whole_Blood	H2AFV	7	44866390	44887682	0.109	rs217415	2.94	rs1050338	0.049562	5.37	-0.863	432	3	lasso	0.051	6.7e-06	-0.9829	0.325659	1	0.823974
Insula thickness	No	Liver	H2AFZ	4	100869245	100871545	0.1705	rs1365487	-2.2	rs3775500	-0.005597	-3.26	0.502	419	419	blup	0.018	0.057	0.2029	0.83922	1	0.976604
Insula thickness	No	Whole_Blood	H3F3A	1	226249578	226259702	0.2628	rs2769685	-4.12	rs6700189	0.171	8.38	-0.52	387	1	top1	0.17	7.6e-17	-0.52001	0.603057	1	0.932545
Insula thickness	No	Brain_Cortex	H3F3A	1	226249578	226259702	0.449	rs2769685	-4.12	rs3768543	0.278	6.64	-0.691	386	5	lasso	0.28	1.9e-11	-0.75467	0.45044	1	0.896518
Insula thickness	No	Liver	H3F3A	1	226249578	226259702	0.5204	rs2769685	-4.12	rs6700189	0.433132	8.14	-0.52001	387	6	lasso	0.45	2.9e-21	-0.42241	0.672725	1	0.945481
Insula thickness	No	Whole_Blood	H3F3C	12	31944123	31945175	0.1488	rs12581110	3.08	rs11051659	0.055691	5.3	2.741	500	1	top1	0.056	2.8e-06	2.741	0.00613	1	0.262607
Insula thickness	No	Whole_Blood	H6PD	1	9294834	9331396	0.2084	rs12124851	-2.84	rs732950	0.108	-6.64	-0.284	433	1	top1	0.11	6.2e-11	0.284	0.77641	1	0.972249
Insula thickness	No	Whole_Blood	HAAO	2	42994229	43019732	0.1329	rs11884157	4.33	rs1371404	0.0262	5.56	0.664	455	12	lasso	0.067	2.9e-07	-0.004117	0.996715	1	0.999776
Insula thickness	No	Brain_Cortex	HACE1	6	105175968	105307794	0.341	rs7750532	-2.93	rs6922441	0.243921	-5.83	-0.044	372	1	top1	0.24	6.9e-10	0.044	0.9649	1	0.999172
Insula thickness	No	Whole_Blood	HAGH	16	1845621	1876967	0.0967	rs2072986	2.86	rs2575372	0.023711	4.17	0.743	476	1	top1	0.024	0.0018	0.743	0.457482	1	0.888863
Insula thickness	No	Brain_Cortex	HAGH	16	1845621	1876967	0.4242	rs2072986	2.86	rs10500323	0.21535	6.04	-0.707	474	1	top1	0.22	8.6e-09	-0.707	0.479566	1	0.911334
Insula thickness	No	Whole_Blood	HAGHL	16	776936	785525	0.3338	rs2277892	-3.33	rs12448432	0.161207	8.01	-0.704	478	11	enet	0.17	4e-17	-0.215963	0.829016	1	0.9832
Insula thickness	No	Whole_Blood	HAL	12	96366440	96390143	0.1368	rs11108495	2.52	rs17025122	0.002532	-3.73	-0.717	556	1	top1	0.0025	0.17	0.717	0.47337	1	0.895823
Insula thickness	No	Brain_Cortex	HAPLN3	15	89420519	89438857	0.415	rs11634144	3.03	rs16942443	0.097285	-4.62	1.104	449	9	lasso	0.12	2.5e-05	-0.4406	0.65951	1	0.953603
Insula thickness	No	Whole_Blood	HAR1A	20	61733672	61735738	0.1617	rs2144456	-2.7	rs13042839	0.009183	-4.97	2.483	515	21	enet	0.073	9.2e-08	-3.2835	0.001025	1	0.12662
Insula thickness	No	Brain_Cortex	HAR1A	20	61733672	61735738	0.723	rs2144456	-2.7	rs6062412	0.113127	-5.2	1.838	515	515	blup	0.26	1.7e-10	-1.7207	0.0853	1	0.607086
Insula thickness	No	Whole_Blood	HAS1	19	52216365	52227247	0.2059	rs12976697	2.72	rs2167418	0.142228	7.45	1.352	614	1	top1	0.14	4.2e-14	1.352	0.176375	1	0.728176
Insula thickness	No	Whole_Blood	HAT1	2	172778958	172848599	0.1207	rs7566285	-3.09	rs6433319	0.0928	-6.35	1.295	437	10	enet	0.099	4e-10	-1.78601	0.074097	1	0.611862
Insula thickness	No	Brain_Cortex	HAUS2	15	42841008	42861759	0.1	rs2663095	-2.14	rs3759792	0.121302	-4.34	-0.355	333	1	top1	0.12	2.1e-05	0.355	0.72259	1	0.961897
Insula thickness	No	Whole_Blood	HAUS4	14	23415437	23426370	0.5252	rs1242933	2.67	rs4981454	0.142426	-8.65	0.838	572	38	enet	0.33	2.2e-34	-0.6917	0.48914	1	0.898843
Insula thickness	No	Brain_Cortex	HAUS4	14	23415437	23426370	0.515	rs1242933	2.67	rs4536383	0.254121	6.13	1.032	571	1	top1	0.25	2.8e-10	1.032	0.30207	1	0.82352
Insula thickness	No	Liver	HAUS4	14	23415437	23426370	0.3123	rs1242933	2.67	rs1043675	0.164999	5.91	0.516	572	7	lasso	0.18	2.2e-08	0.65665	0.511406	1	0.910993
Insula thickness	No	Whole_Blood	HAUS8	19	17160539	17186435	0.0976	rs8100291	-3.44	rs7254154	0.055419	-5.29	-0.039	413	4	lasso	0.067	3e-07	-0.534143	0.593243	1	0.928556
Insula thickness	No	Whole_Blood	HAVCR1	5	156456424	156486130	0.0998	rs6875485	2.69	rs415392	0.094492	-6	-0.74	471	1	top1	0.094	1e-09	0.74	0.4593	1	0.888863
Insula thickness	No	Whole_Blood	HAVCR2	5	156512843	156536725	0.0893	rs6875485	2.69	rs3087616	0.016424	4.14	-0.78	475	28	enet	0.03	0.00054	-1.1472	0.2513	1	0.773956
Insula thickness	No	Whole_Blood	HBG1	11	5269313	5271122	0.0873	rs10836956	-2.49	rs7939275	0.00687	-4.05	-0.064	930	930	blup	0.016	0.0082	0.35319	0.72395	1	0.959173
Insula thickness	No	Whole_Blood	HBG2	11	5274420	5667019	0.2544	rs325632	-2.61	rs2855039	0.135	7.63	1.973	843	15	enet	0.17	7.2e-17	2.01948	0.043437	1	0.536063
Insula thickness	No	Whole_Blood	HBS1L	6	135281516	135424194	0.1101	rs1406811	-2.45	rs13199205	0.0423	-5.15	-2.118	357	13	enet	0.045	2.6e-05	2.25086	0.024394	1	0.439958
Insula thickness	No	Brain_Cortex	HBS1L	6	135281516	135424194	0.137	rs1406811	-2.45	rs6923827	0.023971	-3.74	-2.16	357	1	top1	0.024	0.04	2.16	0.03077	1	0.447726
Insula thickness	No	Liver	HBS1L	6	135281516	135424194	0.465	rs1406811	-2.45	rs1547247	0.121	-5	-1.638	356	356	blup	0.18	3e-08	2.35773	0.01839	1	0.431399
Insula thickness	No	Whole_Blood	HBZ	16	202686	204502	0.5846	rs3918352	-2.4	rs2461286	0.299825	10.62	-1.583	280	7	lasso	0.31	5.6e-32	-1.74416	0.081131	1	0.627959
Insula thickness	No	Whole_Blood	HCAR1	12	123105156	123215390	0.1533	rs12811983	-2.96	rs10847456	0.1091	6.55	0.671	302	1	top1	0.11	4.9e-11	0.671	0.50222	1	0.903311
Insula thickness	No	Brain_Cortex	HCCAT3	19	52452387	52484620	0.579	rs321930	2.83	rs11879040	0.333603	6.94	0.259	625	1	top1	0.33	1.3e-13	0.259	0.79564	1	0.976135
Insula thickness	No	Whole_Blood	HCFC1R1	16	3072621	3074031	0.0722	rs4238844	2.38	rs4786361	0.018629	-4.38	-2.237	360	6	lasso	0.024	0.0016	1.97412	0.048368	1	0.547416
Insula thickness	No	Brain_Cortex	HCG22	6	31021227	31027667	0.218	NA	NA	NA	NA	NA	NA	144	0	lasso	0.072	0.00097	NA	NA	NA	NA
Insula thickness	No	Brain_Cortex	HCG24	6	33112560	33115544	0.452	NA	NA	NA	NA	NA	NA	346	0	lasso	0.12	1.8e-05	NA	NA	NA	NA
Insula thickness	No	Whole_Blood	HCG27	6	31165915	31171745	0.3678	NA	NA	NA	NA	NA	NA	176	0	blup	0.21	2.4e-20	NA	NA	NA	NA
Insula thickness	No	Liver	HCG27	6	31165915	31171745	0.395	NA	NA	NA	NA	NA	NA	175	0	blup	0.23	2.7e-10	NA	NA	NA	NA
Insula thickness	No	Whole_Blood	HCLS1	3	121350246	121379774	0.1954	rs1522357	-3.9	rs6767409	0.052625	-5.49	-0.938	338	5	lasso	0.082	1.3e-08	0.79714	0.42537	1	0.876712
Insula thickness	No	Whole_Blood	HDAC10	22	50683612	50688288	0.332	rs2076139	3.22	rs7290465	0.250922	9.68	-0.129	398	19	enet	0.27	8e-27	-0.03685	0.971	1	0.995288
Insula thickness	No	Liver	HDAC10	22	50683612	50688288	0.243	rs2076139	3.22	rs1555048	0.225707	6.2	0.287	398	3	enet	0.23	1.8e-10	0.10018	0.92	1	0.995629
Insula thickness	No	Brain_Cortex	HDAC11	3	13521554	13547916	0.3475	rs11718794	2.89	rs2675231	0.131172	5.23	-0.792	547	1	top1	0.13	9.4e-06	-0.792	0.428361	1	0.884358
Insula thickness	No	Whole_Blood	HDDC2	6	125542991	125623282	0.4274	rs6908438	3.71	rs1040803	0.227	-9.18	1.768	423	45	enet	0.31	1.3e-31	-0.09885	0.921257	1	0.9935
Insula thickness	No	Brain_Cortex	HDDC2	6	125542991	125623282	0.383	rs6908438	3.71	rs2243390	0.19293	-5.79	-0.839	423	1	top1	0.19	5.9e-08	0.839	0.40147	1	0.872654
Insula thickness	No	Liver	HDGFRP2	19	4472284	4502203	0.185	rs4292029	-3.66	rs2288930	0.064661	5.04	-1.911	393	18	enet	0.12	7.1e-06	-1.1334	0.257045	1	0.760553
Insula thickness	No	Whole_Blood	HDGFRP3	15	83784320	83876770	0.0776	rs8031595	-3.06	rs13329195	0.025032	4.28	-0.129	352	1	top1	0.025	0.0014	-0.129	0.897358	1	0.992419
Insula thickness	No	Whole_Blood	HDHD3	9	116135699	116139279	0.5695	rs10981645	-2.84	rs3747815	0.208915	-9.45	-0.38	587	45	enet	0.29	7.5e-29	0.2585	0.79602	1	0.977722
Insula thickness	No	Whole_Blood	HDLBP	2	242166679	242256476	0.0632	rs4675969	2.44	rs11675957	0.0246	-4.28	-0.951	377	1	top1	0.025	0.0015	0.951	0.341604	1	0.832642
Insula thickness	No	Whole_Blood	HEATR2	7	766615	829190	0.1461	rs12720007	-3.12	rs4720951	0.090152	6.07	1.211	294	1	top1	0.09	2.5e-09	1.211	0.225895	1	0.750945
Insula thickness	No	Liver	HEATR2	7	766615	829190	0.5218	rs12720007	-3.12	rs4495324	0.314704	7.01	1.483	293	1	top1	0.31	3.4e-14	1.483	0.13807	1	0.696331
Insula thickness	No	Whole_Blood	HEATR3	16	50099852	50140298	0.358	rs8054721	-3.36	rs8051216	0.281476	-10.39	2.113	376	19	enet	0.3	2e-30	-2.66043	0.007804	1	0.290449
Insula thickness	No	Brain_Cortex	HEATR3	16	50099852	50140298	0.6924	rs8054721	-3.36	rs8051216	0.539589	-8.55	2.113	376	1	top1	0.54	2.2e-24	-2.113	0.034601	1	0.4544
Insula thickness	No	Liver	HEATR3	16	50099852	50140298	0.1784	rs8054721	-3.36	rs7186889	0.162	-5.22	2.006	376	1	top1	0.16	1.6e-07	-2.006	0.0449	1	0.56238
Insula thickness	No	Liver	HEATR4	14	73945189	74025651	0.3969	rs741842	-3.79	rs8018967	0.133739	-4.8	0.888	363	1	top1	0.13	2.1e-06	-0.888	0.374541	1	0.864916
Insula thickness	No	Whole_Blood	HEATR6	17	58120555	58156292	0.4418	rs1295927	-2.71	rs8066241	0.252	9.67	-2.113	226	35	enet	0.29	8.7e-29	-1.4695	0.142	1	0.704484
Insula thickness	No	Liver	HEATR6	17	58120555	58156292	0.4063	rs1295927	-2.71	rs2087840	0.179876	5.42	-2.114	226	1	top1	0.18	3.1e-08	-2.114	0.03452	1	0.514147
Insula thickness	No	Whole_Blood	HEBP1	12	13127798	13153118	0.1647	rs725224	2.46	rs3782567	0.124396	-6.84	0.408	608	1	top1	0.12	1.9e-12	-0.408	0.68327	1	0.949751
Insula thickness	No	Liver	HEBP1	12	13127798	13153118	0.388	rs725224	2.46	rs6488578	0.0808	5.28	1.759	608	9	lasso	0.12	5.4e-06	1.8363	0.06631	1	0.611575
Insula thickness	No	Whole_Blood	HEBP2	6	138724698	138743179	0.2444	rs9484171	-3.56	rs9495076	0.117	-6.98	-0.665	462	5	lasso	0.12	4e-12	0.91968	0.35774	1	0.840566
Insula thickness	No	Brain_Cortex	HEBP2	6	138724698	138743179	0.253	rs9484171	-3.56	rs9495070	0.011461	-3.83	-1.057	462	8	lasso	0.03	0.024	0.81499	0.41508	1	0.875032
Insula thickness	No	Whole_Blood	HECTD1	14	31569318	31677010	0.0807	rs7154605	-3.79	rs11624945	0.008215	4.09	0.083	315	1	top1	0.0082	0.045	0.083	0.93385	1	0.994615
Insula thickness	No	Whole_Blood	HECW2	2	197059094	197458416	0.1054	rs2290512	2.53	rs3748873	0.0209	4.06	1.11	400	26	enet	0.032	0.00032	0.0628	0.949926	1	0.994615
Insula thickness	No	Whole_Blood	HELLS	10	96305547	96373662	0.0665	rs11187808	-2.33	rs3740358	0.055704	4.83	-0.744	351	1	top1	0.056	2.8e-06	-0.744	0.456876	1	0.888863
Insula thickness	No	Whole_Blood	HELZ	17	65066554	65242105	0.1178	rs11651301	3.35	rs16960615	-0.00175	3.3	2.642	451	47	enet	0.01	0.029	2.7444	0.00606	1	0.262607
Insula thickness	No	Whole_Blood	HEMK1	3	50606583	50622366	0.191	rs11549673	2.65	rs7637429	0.023313	-4.33	-0.605	317	1	top1	0.023	0.0019	0.605	0.545179	1	0.921092
Insula thickness	No	Brain_Cortex	HEMK1	3	50606583	50622366	0.2953	rs11549673	2.65	rs4511931	0.103833	-4.82	-1.965	317	29	enet	0.18	2e-07	1.87895	0.060252	1	0.544464
Insula thickness	No	Liver	HEPACAM	11	124789089	124806308	0.276	rs4254088	-3.61	rs10893305	0.122884	4.5	2.89	505	7	lasso	0.14	1.2e-06	2.24591	0.02471	1	0.462145
Insula thickness	No	Whole_Blood	HERC1	15	63900817	64126141	0.0788	rs2306719	2.76	rs7173437	0.0629	-5.08	-0.968	346	1	top1	0.063	6.6e-07	0.968	0.333044	1	0.829894
Insula thickness	No	Whole_Blood	HERC2	15	28356186	28567298	0.4159	rs1470608	2.54	rs16950927	0.257155	10.87	-0.188	176	6	lasso	0.32	1.6e-32	-0.15167	0.879445	1	0.992419
Insula thickness	No	Liver	HERC2P9	15	28835335	28930410	0.3177	rs12443112	-1.9	rs17680945	-0.00665	-2.82	-1.56	115	20	enet	-0.00057	0.34	-0.1289	0.89744	1	0.99304
Insula thickness	No	Whole_Blood	HERPUD2	7	35672269	35734745	0.1289	rs17172239	-3.8	rs10244304	0.094504	6.26	1.01	543	1	top1	0.095	1e-09	1.01	0.312495	1	0.814801
Insula thickness	No	Liver	HERPUD2	7	35672269	35734745	0.283	rs17172239	-3.8	rs10239503	0.232636	6.12	0.551	543	1	top1	0.23	1.9e-10	0.551	0.58163	1	0.922744
Insula thickness	No	Whole_Blood	HES4	1	934342	935552	0.1712	rs13303010	3.94	rs3934834	0.0372	5.13	-0.383	190	3	lasso	0.095	9.2e-10	0.36416	0.715738	1	0.959173
Insula thickness	No	Whole_Blood	HEXB	5	73935848	74018472	0.2443	rs10474415	-2.4	rs16872141	0.112976	7.23	0.069	539	25	enet	0.17	5.8e-17	0.023329	0.98139	1	0.996249
Insula thickness	No	Brain_Cortex	HEXB	5	73935848	74018472	0.4082	rs10474415	-2.4	rs820884	0.036517	4.08	0.522	539	539	blup	0.11	3.7e-05	-1.4942	0.13511	1	0.676214
Insula thickness	No	Whole_Blood	HEXDC	17	80376194	80400464	0.3642	rs7502078	-3.37	rs1141463	0.261	10.35	-1.867	368	6	lasso	0.29	1.6e-29	-1.9759	0.0482	1	0.547416
Insula thickness	No	Brain_Cortex	HEXDC	17	80376194	80400464	0.3051	rs7502078	-3.37	rs4074069	0.239636	6.1	-1.855	367	21	enet	0.27	6.3e-11	-1.87742	0.06046	1	0.544464
Insula thickness	No	Liver	HEXDC	17	80376194	80400464	0.2014	rs7502078	-3.37	rs1141463	0.122622	5.65	-1.867	368	3	lasso	0.14	9.8e-07	-1.95435	0.05066	1	0.581852
Insula thickness	No	Whole_Blood	HEY1	8	80676245	80680098	0.1438	rs7832840	-2.78	rs2457398	0.080029	5.8	0.396	391	3	lasso	0.083	1e-08	0.3056	0.75988	1	0.969429
Insula thickness	No	Brain_Cortex	HEY2	6	126068810	126082415	0.206	rs6908438	3.71	rs1739384	0.025221	4.14	0.05	337	337	blup	0.058	0.0028	0.2258	0.82136	1	0.978292
Insula thickness	No	Brain_Cortex	HFM1	1	91726323	91870426	0.2729	rs4658244	3.1	rs282057	0.105	4.58	0.336	526	7	lasso	0.15	1.6e-06	0.19836	0.84276	1	0.982423
Insula thickness	No	Brain_Cortex	HGFAC	4	3443614	3451211	0.547	rs2748776	-2.61	rs4690098	0.10499	5.15	-0.758	358	358	blup	0.21	1.2e-08	-0.39394	0.69363	1	0.960403
Insula thickness	No	Liver	HGSNAT	8	42995556	43057998	0.1227	rs35258203	-2.89	rs6999489	0.05058	3.61	-2.581	190	1	top1	0.051	0.0031	-2.581	0.00985	1	0.348673
Insula thickness	No	Brain_Cortex	HHAT	1	210501596	210849638	0.3519	rs9308411	2.84	rs910033	0.145	5.68	-0.32	544	5	lasso	0.19	9.2e-08	-0.36667	0.71387	1	0.960403
Insula thickness	No	Brain_Cortex	HHATL	3	42734569	42744319	0.2745	rs365735	-2.68	rs7639483	0.057876	-4.38	0.145	467	1	top1	0.058	0.0029	-0.145	0.884711	1	0.984862
Insula thickness	No	Liver	HHATL	3	42734569	42744319	0.2235	rs365735	-2.68	rs6768356	-0.006561	3.34	1.564	466	466	blup	0.011	0.1	0.9647	0.33468	1	0.824551
Insula thickness	No	Whole_Blood	HHATL-AS1	3	42745641	42748154	0.0955	rs365735	-2.68	rs13090185	0.022286	3.89	1.216	466	1	top1	0.022	0.0024	1.216	0.223985	1	0.750327
Insula thickness	No	Brain_Cortex	HHIP-AS1	4	145564074	145582509	0.1671	rs11100863	2.41	rs7377575	0.07226	3.87	0.663	252	1	top1	0.072	0.00095	0.663	0.50733	1	0.915257
Insula thickness	No	Whole_Blood	HHLA3	1	70820488	70851022	0.1601	rs3180401	2.34	rs10493473	0.0251	-4.97	-0.24	413	21	enet	0.088	3.7e-09	0.71813	0.472678	1	0.895707
Insula thickness	No	Brain_Cortex	HHLA3	1	70820488	70851022	0.5564	rs3180401	2.34	rs7536099	0.332	-6.76	0.214	413	5	lasso	0.36	7.4e-15	-0.18199	0.85559	1	0.984862
Insula thickness	No	Liver	HHLA3	1	70820488	70851022	0.4154	rs3180401	2.34	rs9804151	0.210155	-5.73	-0.254	413	1	top1	0.21	1.7e-09	0.254	0.799496	1	0.974841
Insula thickness	No	Whole_Blood	HIATL1	9	97136833	97223324	0.6077	rs4744346	-3.05	rs10821352	0.350843	11.58	1.34	408	21	enet	0.42	2.2e-45	1.7144	0.08646	1	0.63536
Insula thickness	No	Brain_Cortex	HIATL1	9	97136833	97223324	0.1214	rs4744346	-3.05	rs9409512	0.0189	-4.05	-2.902	408	408	blup	0.048	0.0059	2.4273	0.015211	1	0.390683
Insula thickness	No	Liver	HIBADH	7	27565061	27702614	0.2008	rs1548625	3.33	rs10214930	0.040056	4.36	-0.228	487	24	enet	0.076	0.00036	0.274	0.78411	1	0.974841
Insula thickness	No	Whole_Blood	HIBCH	2	191054461	191184771	0.1684	rs4853660	2.44	rs291460	0.0846	-6.38	-1.429	341	21	enet	0.1	1.4e-10	0.666673	0.504981	1	0.905227
Insula thickness	No	Brain_Cortex	HIBCH	2	191054461	191184771	0.558	rs4853660	2.44	rs291472	0.324291	-6.73	-1.364	341	22	enet	0.33	1.8e-13	1.51559	0.13	1	0.665254
Insula thickness	No	Liver	HIBCH	2	191054461	191184771	0.4943	rs4853660	2.44	rs291429	0.374741	-7.86	-1.363	340	1	top1	0.37	3.2e-17	1.363	0.172883	1	0.732958
Insula thickness	No	Whole_Blood	HIF1AN	10	102288829	102319755	0.2922	rs735877	2.64	rs10883511	0.303609	-11.09	-0.752	434	1	top1	0.3	7.9e-31	0.752	0.452051	1	0.888863
Insula thickness	No	Brain_Cortex	HIGD1A	3	42825790	42846023	0.3261	rs17406308	-2.92	rs6865	0.190586	-5.9	0.273	443	1	top1	0.19	7.2e-08	-0.273	0.784853	1	0.974086
Insula thickness	No	Whole_Blood	HIGD2A	5	175816332	175816772	0.3797	rs35069679	-3.83	rs13167355	0.270884	-10.18	-2.577	312	1	top1	0.27	3.7e-27	2.577	0.00997	1	0.310481
Insula thickness	No	Whole_Blood	HINFP	11	118992297	119006752	0.1043	rs1047417	-3.44	rs649870	0.0464	-4.68	-2.349	380	1	top1	0.046	1.8e-05	2.349	0.018824	1	0.391728
Insula thickness	No	Whole_Blood	HINT1	5	130494720	130507428	0.0945	rs6595983	-2.38	rs17165675	0.030866	-4.48	0.385	263	1	top1	0.031	0.00042	-0.385	0.70024	1	0.955486
Insula thickness	No	Whole_Blood	HIP1	7	75162621	75368280	0.3358	rs1167800	3.88	rs1179620	0.212295	-9.37	1.778	267	28	enet	0.26	2e-25	-1.39425	0.163241	1	0.723298
Insula thickness	No	Whole_Blood	HIPK2	7	139246316	139477577	0.1126	rs1638195	3.54	rs12667080	0.011421	-4.85	-1.052	438	2	lasso	0.025	0.0014	0.12321	0.901944	1	0.992419
Insula thickness	No	Brain_Cortex	HIST2H2BA	1	120906028	120915073	0.1816	rs12145080	1.26	rs2319969	0.0763	-4.42	1.246	78	2	lasso	0.11	3.8e-05	-1.20108	0.22972	1	0.758878
Insula thickness	No	Whole_Blood	HK2	2	75061115	75120486	0.0802	rs205627	-3.71	rs1565064	-0.00263	3.82	-0.408	429	429	blup	0.02	0.004	1.79615	0.07247	1	0.608036
Insula thickness	No	Whole_Blood	HKDC1	10	70980059	71027315	0.2383	rs1782323	-3.27	rs1983127	0.1091	6.47	-2.021	555	5	lasso	0.13	1.1e-12	-2.4914	0.012726	1	0.343455
Insula thickness	No	Liver	HKDC1	10	70980059	71027315	0.453	rs1782323	-3.27	rs5030937	0.185	5.5	-1.156	555	8	lasso	0.19	1e-08	-1.2396	0.215115	1	0.749665
Insula thickness	No	Whole_Blood	HKR1	19	37803739	37860267	0.2058	rs17306900	-2.75	rs862234	0.118268	-6.8	-1.079	281	4	lasso	0.12	4.4e-12	1.06964	0.284781	1	0.794965
Insula thickness	No	Liver	HLA-B	6	31321649	31324219	0.187	NA	NA	NA	NA	NA	NA	217	0	top1	0.011	0.11	NA	NA	NA	NA
Insula thickness	No	Whole_Blood	HLA-C	6	31236526	31239882	0.6197	NA	NA	NA	NA	NA	NA	208	0	blup	0.38	3e-40	NA	NA	NA	NA
Insula thickness	No	Brain_Cortex	HLA-C	6	31236526	31239882	0.525	NA	NA	NA	NA	NA	NA	206	0	lasso	0.38	1.6e-15	NA	NA	NA	NA
Insula thickness	No	Liver	HLA-C	6	31236526	31239882	0.739	NA	NA	NA	NA	NA	NA	206	0	enet	0.49	9.9e-24	NA	NA	NA	NA
Insula thickness	No	Brain_Cortex	HLA-DMA	6	32916390	32936871	0.462	NA	NA	NA	NA	NA	NA	280	0	top1	0.15	1.6e-06	NA	NA	NA	NA
Insula thickness	No	Liver	HLA-DMA	6	32916390	32936871	0.447	NA	NA	NA	NA	NA	NA	280	0	top1	0.23	1.7e-10	NA	NA	NA	NA
Insula thickness	No	Whole_Blood	HLA-DOA	6	32971955	32977389	0.162	NA	NA	NA	NA	NA	NA	287	0	lasso	0.11	5.6e-11	NA	NA	NA	NA
Insula thickness	No	Whole_Blood	HLA-DOB	6	32780540	32784825	0.6712	NA	NA	NA	NA	NA	NA	266	0	enet	0.49	1.9e-55	NA	NA	NA	NA
Insula thickness	No	Brain_Cortex	HLA-DOB	6	32780540	32784825	0.736	NA	NA	NA	NA	NA	NA	266	0	enet	0.74	1.8e-40	NA	NA	NA	NA
Insula thickness	No	Liver	HLA-DOB	6	32780540	32784825	0.385	NA	NA	NA	NA	NA	NA	266	0	lasso	0.3	2.9e-13	NA	NA	NA	NA
Insula thickness	No	Whole_Blood	HLA-DPA1	6	33032346	33041549	0.1232	NA	NA	NA	NA	NA	NA	315	0	blup	0.027	0.00089	NA	NA	NA	NA
Insula thickness	No	Whole_Blood	HLA-DPB1	6	33043703	33054978	0.1646	NA	NA	NA	NA	NA	NA	322	0	enet	0.061	9.4e-07	NA	NA	NA	NA
Insula thickness	No	Whole_Blood	HLA-DPB2	6	33080228	33102442	0.3892	NA	NA	NA	NA	NA	NA	338	0	lasso	0.15	5.2e-15	NA	NA	NA	NA
Insula thickness	No	Brain_Cortex	HLA-DPB2	6	33080228	33102442	0.59	NA	NA	NA	NA	NA	NA	338	0	enet	0.27	7.6e-11	NA	NA	NA	NA
Insula thickness	No	Whole_Blood	HLA-DQA1	6	32595956	32611429	0.5008	NA	NA	NA	NA	NA	NA	214	0	lasso	0.34	1.2e-35	NA	NA	NA	NA
Insula thickness	No	Liver	HLA-DQA1	6	32595956	32611429	0.396	NA	NA	NA	NA	NA	NA	214	0	top1	0.14	1e-06	NA	NA	NA	NA
Insula thickness	No	Whole_Blood	HLA-DQA2	6	32709119	32714992	0.8207	NA	NA	NA	NA	NA	NA	254	0	enet	0.62	2.6e-78	NA	NA	NA	NA
Insula thickness	No	Brain_Cortex	HLA-DQA2	6	32709119	32714992	0.64	NA	NA	NA	NA	NA	NA	254	0	lasso	0.38	8.3e-16	NA	NA	NA	NA
Insula thickness	No	Liver	HLA-DQA2	6	32709119	32714992	0.808	NA	NA	NA	NA	NA	NA	254	0	lasso	0.55	2.9e-28	NA	NA	NA	NA
Insula thickness	No	Whole_Blood	HLA-DQB1	6	32627244	32636160	0.816	NA	NA	NA	NA	NA	NA	221	0	lasso	0.62	6.3e-79	NA	NA	NA	NA
Insula thickness	No	Brain_Cortex	HLA-DQB1	6	32627244	32636160	0.36	NA	NA	NA	NA	NA	NA	221	0	lasso	0.26	1.1e-10	NA	NA	NA	NA
Insula thickness	No	Liver	HLA-DQB1	6	32627244	32636160	0.789	NA	NA	NA	NA	NA	NA	221	0	lasso	0.55	1.1e-27	NA	NA	NA	NA
Insula thickness	No	Whole_Blood	HLA-DQB1-AS1	6	32628132	32628506	0.4785	NA	NA	NA	NA	NA	NA	214	0	enet	0.22	3.7e-22	NA	NA	NA	NA
Insula thickness	No	Brain_Cortex	HLA-DQB1-AS1	6	32628132	32628506	0.313	NA	NA	NA	NA	NA	NA	214	0	lasso	0.14	5.7e-06	NA	NA	NA	NA
Insula thickness	No	Liver	HLA-DQB1-AS1	6	32628132	32628506	0.415	NA	NA	NA	NA	NA	NA	214	0	lasso	0.32	1.9e-14	NA	NA	NA	NA
Insula thickness	No	Whole_Blood	HLA-DQB2	6	32723875	32731311	0.7639	NA	NA	NA	NA	NA	NA	254	0	top1	0.58	6.3e-71	NA	NA	NA	NA
Insula thickness	No	Brain_Cortex	HLA-DQB2	6	32723875	32731311	0.611	NA	NA	NA	NA	NA	NA	254	0	lasso	0.33	1.8e-13	NA	NA	NA	NA
Insula thickness	No	Liver	HLA-DQB2	6	32723875	32731311	0.508	NA	NA	NA	NA	NA	NA	254	0	top1	0.33	5.9e-15	NA	NA	NA	NA
Insula thickness	No	Whole_Blood	HLA-DRB1	6	32546546	32557625	0.2721	NA	NA	NA	NA	NA	NA	233	0	lasso	0.2	2.5e-19	NA	NA	NA	NA
Insula thickness	No	Brain_Cortex	HLA-DRB1	6	32546546	32557625	0.395	NA	NA	NA	NA	NA	NA	233	0	lasso	0.3	5e-12	NA	NA	NA	NA
Insula thickness	No	Whole_Blood	HLA-DRB5	6	32485120	32498064	0.8721	NA	NA	NA	NA	NA	NA	256	0	lasso	0.53	8.4e-63	NA	NA	NA	NA
Insula thickness	No	Brain_Cortex	HLA-DRB5	6	32485120	32498064	0.502	NA	NA	NA	NA	NA	NA	256	0	top1	0.48	1.2e-20	NA	NA	NA	NA
Insula thickness	No	Liver	HLA-DRB5	6	32485120	32498064	0.809	NA	NA	NA	NA	NA	NA	256	0	lasso	0.64	4e-35	NA	NA	NA	NA
Insula thickness	No	Whole_Blood	HLA-DRB6	6	32520490	32527799	0.75	NA	NA	NA	NA	NA	NA	249	0	enet	0.56	6.3e-68	NA	NA	NA	NA
Insula thickness	No	Brain_Cortex	HLA-DRB6	6	32520490	32527799	0.66	NA	NA	NA	NA	NA	NA	249	0	enet	0.55	2.6e-25	NA	NA	NA	NA
Insula thickness	No	Liver	HLA-DRB6	6	32520490	32527799	0.715	NA	NA	NA	NA	NA	NA	249	0	lasso	0.47	2.2e-22	NA	NA	NA	NA
Insula thickness	No	Whole_Blood	HLA-DRB9	6	32427598	32441277	0.385	NA	NA	NA	NA	NA	NA	208	0	top1	0.16	3.5e-16	NA	NA	NA	NA
Insula thickness	No	Whole_Blood	HLA-S	6	31349851	31350065	0.5696	NA	NA	NA	NA	NA	NA	240	0	enet	0.36	8.4e-38	NA	NA	NA	NA
Insula thickness	No	Whole_Blood	HLCS	21	38123189	38362536	0.2621	rs2843961	3.4	rs1893654	0.236925	-9.37	2.554	459	1	top1	0.24	1.7e-23	-2.554	0.0106	1	0.322218
Insula thickness	No	Brain_Cortex	HLCS	21	38123189	38362536	0.23	rs2843961	3.4	rs1005404	0.058951	4.48	0.127	459	459	blup	0.07	0.0012	0.17085	0.86434	1	0.984862
Insula thickness	No	Liver	HLTF	3	148747914	148804341	0.3058	rs16860912	-2.73	rs6440583	0.02791	4.38	-1.435	568	568	blup	0.1	4.2e-05	-1.6905	0.09093	1	0.636495
Insula thickness	No	Whole_Blood	HM13	20	30102231	30157370	0.2589	rs6088273	2.9	rs6058110	0.202054	8.69	1.058	244	21	enet	0.21	1.2e-20	1.1216	0.262037	1	0.783451
Insula thickness	No	Whole_Blood	HM13-IT1	20	30150969	30151879	0.0996	rs6088273	2.9	rs6060992	0.016254	3.94	0.503	257	257	blup	0.035	0.00019	0.3922	0.69492	1	0.951998
Insula thickness	No	Brain_Cortex	HMBS	11	118955576	118964259	0.306	rs1047417	-3.44	rs7127212	0.207079	5.47	0.109	377	1	top1	0.21	1.8e-08	0.109	0.913202	1	0.988366
Insula thickness	No	Liver	HMBS	11	118955576	118964259	0.368	rs1047417	-3.44	rs4614	0.221944	6.44	-0.015	379	9	enet	0.25	3.2e-11	0.21934	0.82638	1	0.976604
Insula thickness	No	Whole_Blood	HMCES	3	128997671	129025029	0.1631	rs10934891	-2.02	rs4927914	0.00937	4.17	0.398	301	22	enet	0.044	3.3e-05	0.50447	0.613928	1	0.936647
Insula thickness	No	Brain_Cortex	HMG20A	15	77712754	77777949	0.148	rs907374	-3.56	rs12904384	0.005988	3.48	-2.84	326	326	blup	0.01	0.13	-3.0825	0.00205	1	0.214104
Insula thickness	No	Whole_Blood	HMGB1P20	6	53100419	53101095	0.1323	rs222455	-3.96	rs2816373	0.0116	3.88	1.474	546	546	blup	0.039	8.2e-05	4.1019	4.1e-05	0.238046	0.0476092
Insula thickness	No	Whole_Blood	HMGB1P31	2	54278471	54278897	0.1247	rs1385276	3.09	rs10183655	0.0562	4.68	0.779	454	454	blup	0.058	1.9e-06	0.638784	0.522963	1	0.91428
Insula thickness	No	Brain_Cortex	HMGB1P31	2	54278471	54278897	0.1169	rs1385276	3.09	rs4671178	0.120565	4.83	-0.277	454	3	lasso	0.14	4.7e-06	-0.11052	0.912	1	0.988366
Insula thickness	No	Liver	HMGB1P31	2	54278471	54278897	0.2136	rs1385276	3.09	rs1727522	-0.001334	4.54	0.462	453	453	blup	0.13	3.1e-06	0.0906	0.927794	1	0.995629
Insula thickness	No	Whole_Blood	HMGB3P32	16	57637049	57637609	0.1407	rs17373793	-2.79	rs1450353	0.026133	-4.51	0.632	527	5	lasso	0.027	0.00098	-0.70309	0.481999	1	0.897266
Insula thickness	No	Brain_Cortex	HMGCL	1	24128375	24165110	0.4285	rs4648930	-2.86	rs2076343	0.305	6.67	2.602	370	1	top1	0.31	2.3e-12	2.602	0.00927	1	0.350985
Insula thickness	No	Brain_Cortex	HMGCLL1	6	55299167	55444012	0.216	rs1979875	3.09	rs1546299	0.114672	-4.73	-1.569	448	31	enet	0.12	1.9e-05	0.12981	0.89672	1	0.987961
Insula thickness	No	Whole_Blood	HMGN1	21	40714241	40721573	0.1047	rs2836866	-2.74	rs2837004	-0.000312	4.03	0.894	671	6	enet	0.0093	0.036	0.1097	0.913	1	0.993017
Insula thickness	No	Liver	HMGN1	21	40714241	40721573	0.427	rs2836866	-2.74	rs2836934	0.04817	4.32	2.364	671	671	blup	0.059	0.0016	0.838	0.40204	1	0.87732
Insula thickness	No	Liver	HMGN2P47	15	67293115	67293519	0.2855	rs7169032	3.61	rs426612	0.16547	5.17	-0.364	561	1	top1	0.17	1.2e-07	-0.364	0.71586	1	0.954468
Insula thickness	No	Whole_Blood	HMGXB3	5	149380731	149432386	0.1305	rs10065816	3.33	rs170037	0.053992	-5.11	-0.093	572	10	enet	0.08	1.9e-08	0.236278	0.81322	1	0.98105
Insula thickness	No	Brain_Cortex	HMGXB3	5	149380731	149432386	0.2365	rs10065816	3.33	rs17110782	-0.004126	3.69	-2.187	570	570	blup	0.03	0.025	-1.6645	0.09602	1	0.623521
Insula thickness	No	Whole_Blood	HMGXB4	22	35653445	35691800	0.0905	rs4820197	2.61	rs1124929	-0.000615	3.06	0.13	620	620	blup	0.036	0.00015	0.7068	0.48	1	0.897266
Insula thickness	No	Whole_Blood	HMOX2	16	4525925	4560348	0.1241	rs6500637	3.19	rs3747584	0.04499	4.87	-0.776	438	438	blup	0.056	2.5e-06	-2.28469	0.022331	1	0.422684
Insula thickness	No	Brain_Cortex	HN1L	16	1728257	1752281	0.1852	rs9937881	-3.01	rs8059926	0.020538	-3.89	-0.492	484	484	blup	0.028	0.029	-1.8715	0.061278	1	0.547435
Insula thickness	No	Brain_Cortex	HNF1A	12	121416346	121440224	0.3358	rs15876	2.95	rs2258287	0.0739	5.18	1.986	469	4	lasso	0.11	5e-05	2.70344	0.00686	1	0.306996
Insula thickness	No	Brain_Cortex	HNF4A	20	42984340	43061485	0.431	rs6093897	-2.99	rs3212198	0.257821	-6.26	-0.012	502	1	top1	0.26	2e-10	0.012	0.99043	1	0.999172
Insula thickness	No	Whole_Blood	HNRNPA1	12	54673977	54680872	0.1114	rs17796632	3.41	rs2087058	0.001338	3.82	0.561	436	436	blup	0.014	0.014	-1.3091	0.19048	1	0.739791
Insula thickness	No	Brain_Cortex	HNRNPA1L2	13	53191605	53217919	0.25	rs2298233	2.78	rs9526975	0.17156	-5.63	-0.194	421	4	lasso	0.18	1.9e-07	0.4363	0.66262	1	0.954186
Insula thickness	No	Whole_Blood	HNRNPA1P49	6	166748056	166748959	0.1261	rs697491	3.23	rs9356478	0.0168	4.55	0.174	729	3	lasso	0.017	0.0072	0.17418	0.86172	1	0.990311
Insula thickness	No	Liver	HNRNPA1P49	6	166748056	166748959	0.305	rs697491	3.23	rs9366007	0.137	5.15	0.344	729	3	lasso	0.16	1.5e-07	0.60616	0.54441	1	0.914093
Insula thickness	No	Whole_Blood	HNRNPA1P52	19	42333746	42334992	0.143	rs11880124	-3.75	rs10416824	0.072611	-6.49	1.872	257	14	enet	0.11	3.6e-11	-2.65359	0.007964	1	0.290744
Insula thickness	No	Brain_Cortex	HNRNPA3P9	11	32613339	32614317	0.131	rs932504	2.6	rs201869	0.07972	3.95	-0.551	411	1	top1	0.08	0.00053	-0.551	0.581634	1	0.931636
Insula thickness	No	Whole_Blood	HNRNPCP7	7	63961203	63962107	0.0885	rs7776508	2.17	rs11772218	0.005352	3.61	-0.635	329	11	enet	0.03	0.00045	-1.38925	0.164757	1	0.723298
Insula thickness	No	Liver	HNRNPCP7	7	63961203	63962107	0.4498	rs7776508	2.17	rs6969879	0.140113	5.22	-1.006	329	1	top1	0.14	1.2e-06	-1.006	0.31442	1	0.808507
Insula thickness	No	Liver	HNRNPD	4	83273651	83295453	0.269	rs7686018	-2.74	rs2868384	-0.000795	-3.93	1.356	453	453	blup	0.035	0.012	-1.6059	0.10829	1	0.655512
Insula thickness	No	Whole_Blood	HNRNPM	19	8509651	8553998	0.1262	rs2967632	-2.72	rs7245737	0.015813	4.4	-0.356	354	3	lasso	0.023	0.002	-0.652522	0.514065	1	0.909178
Insula thickness	No	Whole_Blood	HNRNPU	1	245014468	245027844	0.1211	rs628713	-2.83	rs1874393	0.0363	-4.79	1.3498	419	1	top1	0.036	0.00014	-1.34977	0.17709	1	0.728176
Insula thickness	No	Whole_Blood	HNRNPUL1	19	41768401	41813503	0.0754	rs11083635	-3.31	rs12980267	0.036698	4.55	0.36	386	1	top1	0.037	0.00013	0.36	0.718847	1	0.959173
Insula thickness	No	Brain_Cortex	HOGA1	10	99344100	99372559	0.304	rs12360068	-2.96	rs17108378	0.004083	3.76	-0.356	496	7	lasso	0.029	0.028	-1.12466	0.260733	1	0.781066
Insula thickness	No	Whole_Blood	HOOK2	19	12873817	12983554	0.0823	rs2293682	3.51	rs896388	0.017875	4.47	1.63	332	5	lasso	0.037	0.00013	2.63641	0.008379	1	0.290744
Insula thickness	No	Whole_Blood	HORMAD1	1	150670536	150693364	0.0212	rs6688113	1.8	rs12086472	0.0122	3.98	-0.331	303	1	top1	0.012	0.019	-0.331	0.740644	1	0.96531
Insula thickness	No	Whole_Blood	HOTAIRM1	7	27135713	27139720	0.5848	rs1548625	3.33	rs2960785	0.454799	-12.96	1.448	419	5	lasso	0.5	7.5e-58	-1.24304	0.213854	1	0.750327
Insula thickness	No	Whole_Blood	HOXA-AS2	7	27149654	27173921	0.2281	rs1548625	3.33	rs2693658	0.203331	8.97	-1.057	406	3	lasso	0.21	1.3e-20	-1.40714	0.159386	1	0.722344
Insula thickness	No	Whole_Blood	HOXA1	7	27132612	27135615	0.1131	rs1548625	3.33	rs2960785	0.064877	-6.08	1.448	419	8	lasso	0.078	3e-08	-1.88603	0.059291	1	0.568359
Insula thickness	No	Whole_Blood	HOXA10	7	27210210	27219880	0.0531	rs1548625	3.33	rs10259620	0.052966	-4.75	1.134	401	1	top1	0.053	4.9e-06	-1.134	0.256795	1	0.777399
Insula thickness	No	Whole_Blood	HOXA2	7	27139885	27142430	0.172	rs1548625	3.33	rs2960785	0.13156	-7.78	1.448	414	16	enet	0.13	2.2e-13	-1.76229	0.07802	1	0.620924
Insula thickness	No	Whole_Blood	HOXA3	7	27145803	27191912	0.0657	rs1548625	3.33	rs13311400	0.044782	4.59	-1.277	396	1	top1	0.045	2.5e-05	-1.277	0.201602	1	0.749114
Insula thickness	No	Whole_Blood	HOXA4	7	27168380	27170418	0.1331	rs1548625	3.33	rs2712248	0.080604	5.84	-1.094	392	1	top1	0.081	1.8e-08	-1.094	0.273955	1	0.788754
Insula thickness	No	Whole_Blood	HOXB-AS1	17	46621713	46628610	0.0628	rs3096648	2.32	rs8071207	0.0383	-4.82	0.033	412	1	top1	0.038	9.3e-05	-0.033	0.974	1	0.995288
Insula thickness	No	Whole_Blood	HOXB2	17	46618256	46622856	0.5377	rs3096648	2.32	rs4793870	0.291	-10.95	-0.123	410	17	enet	0.39	7.7e-41	-0.134	0.893	1	0.992419
Insula thickness	No	Liver	HOXB2	17	46618256	46622856	0.197	rs3096648	2.32	rs12947089	-0.003773	3.77	0.406	410	21	enet	0.045	0.0049	-1.38738	0.16533	1	0.72044
Insula thickness	No	Whole_Blood	HOXB3	17	46626232	46667634	0.2102	rs3096648	2.32	rs10853100	0.105	-6.87	0.241	399	399	blup	0.14	7.9e-14	-0.2646	0.791	1	0.976564
Insula thickness	No	Whole_Blood	HOXB4	17	46652875	46656991	0.1129	rs3096648	2.32	rs4793870	0.045	-4.88	-0.123	398	1	top1	0.045	2.4e-05	0.123	0.902	1	0.992419
Insula thickness	No	Whole_Blood	HP	16	72088491	72094954	0.2403	rs11075904	-2.77	rs9941087	0.030216	-5.26	1.129	359	5	lasso	0.095	9.7e-10	-0.000389	0.99969	1	0.999776
Insula thickness	No	Whole_Blood	HP1BP3	1	21069154	21113816	0.1948	rs1043443	-2.86	rs6695218	0.136	7.48	1.632	431	1	top1	0.14	1.6e-13	1.632	0.102679	1	0.652254
Insula thickness	No	Whole_Blood	HPCAL1	2	10443015	10567743	0.2868	rs7591360	3.21	rs876614	0.134	7.4	-0.56	581	13	enet	0.18	5.3e-18	0.229065	0.818818	1	0.982289
Insula thickness	No	Whole_Blood	HPCAL4	1	40144320	40157361	0.4471	rs687848	3.54	rs784600	0.231	9.36	0.695	389	19	enet	0.25	9.1e-25	0.86732	0.385767	1	0.855113
Insula thickness	No	Whole_Blood	HPD	12	122277433	122301502	0.2736	rs15876	2.95	rs2596140	0.234622	-9.33	1.646	332	1	top1	0.23	2.9e-23	-1.646	0.09976	1	0.646501
Insula thickness	No	Whole_Blood	HPGD	4	175411328	175444305	0.4764	rs10520286	-2.53	rs4315752	0.265	-10.02	-1.301	460	7	lasso	0.3	2.5e-30	1.4247	0.154	1	0.721047
Insula thickness	No	Whole_Blood	HPR	16	72097123	72111145	0.1631	rs11075904	-2.77	rs12921986	0.000859	-4.02	1.007	360	360	blup	0.03	0.00055	-1.16575	0.243714	1	0.766267
Insula thickness	No	Brain_Cortex	HPR	16	72097123	72111145	0.7306	rs11075904	-2.77	rs2000999	0.538442	8.51	0.471	360	1	top1	0.54	2.7e-24	0.471	0.637641	1	0.942579
Insula thickness	No	Whole_Blood	HPS1	10	100175955	100206684	0.2332	rs10786423	3.04	rs701801	0.103329	6.29	0.123	478	9	lasso	0.15	7.7e-15	0.8598	0.389893	1	0.857306
Insula thickness	No	Brain_Cortex	HPS1	10	100175955	100206684	0.267	rs10786423	3.04	rs7071947	0.024102	-4.49	1.154	478	55	enet	0.058	0.0028	-1.40825	0.159057	1	0.707931
Insula thickness	No	Liver	HPS1	10	100175955	100206684	0.1687	rs10786423	3.04	rs2274248	0.109	4.87	0.727	478	10	enet	0.13	4e-06	0.4117	0.680541	1	0.948731
Insula thickness	No	Whole_Blood	HPS3	3	148847371	148891519	0.2076	rs16860912	-2.73	rs7633905	0.004996	-4.28	1.001	554	554	blup	0.021	0.0034	0.81788	0.413426	1	0.870946
Insula thickness	No	Brain_Cortex	HPS4	22	26847446	26879802	0.2609	rs9613135	-3.34	rs929131	0.046406	-4.44	0.542	780	9	lasso	0.12	2.8e-05	-0.7745	0.439	1	0.889853
Insula thickness	No	Whole_Blood	HPS5	11	18300223	18343745	0.1768	rs11024562	-3.31	rs7128017	0.07	-6.25	0.146	440	4	lasso	0.1	1.8e-10	0.226	0.821205	1	0.982289
Insula thickness	No	Whole_Blood	HPS6	10	103825147	103827792	0.3199	rs11593146	2.92	rs17697840	0.195417	8.76	-0.305	279	4	lasso	0.2	6.2e-20	-0.3182	0.750323	1	0.96636
Insula thickness	No	Whole_Blood	HPSE	4	84213614	84256306	0.1143	rs11940883	-2.4	rs11099592	0.0331	-4.4	-1.208	384	1	top1	0.033	0.00026	1.208	0.227	1	0.750945
Insula thickness	No	Liver	HPX	11	6452279	6463847	0.261	rs325614	-2.78	rs2555149	0.001363	-3.6	0.647	650	650	blup	0.0089	0.13	-0.95684	0.33865	1	0.828236
Insula thickness	No	Brain_Cortex	HRAS	11	532242	537287	0.394	rs4131943	2.91	rs35601764	0.253189	-6.33	0.093	430	10	lasso	0.26	1.4e-10	-0.06861	0.945296	1	0.99312
Insula thickness	No	Brain_Cortex	HRCT1	9	35906189	35907138	0.17	rs1570248	3.14	rs17259350	0.0146	3.73	2.669	435	434	blup	0.053	0.0042	2.3615	0.018199	1	0.390883
Insula thickness	No	Whole_Blood	HRH4	18	22040593	22059921	0.4099	rs339857	-4.14	rs615283	0.264	10.2	1.104	587	8	lasso	0.27	1.3e-26	1.1037	0.26972	1	0.788754
Insula thickness	No	Whole_Blood	HRK	12	117293949	117319246	0.1532	rs4767492	2.85	rs7294919	0.101355	6.17	2.694	452	1	top1	0.1	2.5e-10	2.694	0.00706	1	0.276962
Insula thickness	No	Brain_Cortex	HRNR	1	152184558	152196669	0.5975	rs4845579	-2.96	rs1552991	0.252	-5.92	0.679	386	32	enet	0.37	3.4e-15	-0.69586	0.48652	1	0.911845
Insula thickness	No	Liver	HS2ST1	1	87380331	87575681	0.1808	rs1886632	-3.77	rs17452535	0.089479	-4.12	-2.486	448	1	top1	0.089	0.00011	2.486	0.012919	1	0.38284
Insula thickness	No	Whole_Blood	HS3ST3B1	17	14204400	14252721	0.2122	rs9903577	-2.86	rs11871821	0.00374	4.3	-0.242	637	637	blup	0.052	6.1e-06	-0.8696	0.385	1	0.855024
Insula thickness	No	Brain_Cortex	hsa-mir-1199	19	14183348	14185874	0.289	rs3760703	3.17	rs7258963	0.285759	6.32	0.656	289	13	enet	0.31	2.3e-12	0.91365	0.3609	1	0.854429
Insula thickness	No	Whole_Blood	hsa-mir-8072	12	123848415	123850660	0.1284	rs9919	-3.42	rs28595660	0.052263	-4.62	1.04	344	1	top1	0.052	5.6e-06	-1.04	0.29834	1	0.804161
Insula thickness	No	Brain_Cortex	hsa-mir-8072	12	123848415	123850660	0.3141	rs9919	-3.42	rs3759114	0.179	-5.35	0.64	344	1	top1	0.18	1.8e-07	-0.64	0.52217	1	0.916203
Insula thickness	No	Liver	hsa-mir-8072	12	123848415	123850660	0.284	rs9919	-3.42	rs10846509	0.13457	4.53	-1.588	344	1	top1	0.13	2e-06	-1.588	0.11229	1	0.655512
Insula thickness	No	Whole_Blood	HSBP1L1	18	77724561	77730822	0.3402	rs595578	2.61	rs8083927	0.121	8.59	-1.116	316	316	blup	0.27	1.3e-26	-0.547	0.58435	1	0.925965
Insula thickness	No	Liver	HSBP1L1	18	77724561	77730822	0.226	rs595578	2.61	rs12960187	0.002928	3.52	-0.698	316	316	blup	0.039	0.0087	0.5419	0.5879	1	0.922744
Insula thickness	No	Whole_Blood	HSD17B1	17	40701232	40707231	0.1639	rs11870415	3.11	rs2676531	0.144	7.39	-1.558	253	1	top1	0.14	3.1e-14	-1.558	0.119	1	0.676443
Insula thickness	No	Brain_Cortex	HSD17B1	17	40701232	40707231	0.2882	rs11870415	3.11	rs2676531	0.194207	5.33	-1.558	252	1	top1	0.19	5.3e-08	-1.558	0.119233	1	0.654691
Insula thickness	No	Liver	HSD17B1	17	40701232	40707231	0.2195	rs11870415	3.11	rs34762299	0.063659	-3.86	-0.108	252	1	top1	0.064	0.001	0.108	0.914	1	0.995629
Insula thickness	No	Whole_Blood	HSD17B12	11	43577986	43878160	0.5292	rs7932879	-3.02	rs1061810	0.521	-14.11	-1.204	508	11	lasso	0.54	3.4e-64	1.32725	0.184427	1	0.734923
Insula thickness	No	Brain_Cortex	HSD17B12	11	43577986	43878160	0.747	rs7932879	-3.02	rs4755744	0.503613	-8.41	-1.39	507	1	top1	0.5	3.5e-22	1.39	0.164529	1	0.711319
Insula thickness	No	Liver	HSD17B12	11	43577986	43878160	0.489	rs7932879	-3.02	rs1061810	0.322985	-7.19	-1.204	512	1	top1	0.32	1.3e-14	1.204	0.22859	1	0.75807
Insula thickness	No	Whole_Blood	HSD17B13	4	88224941	88244058	0.2995	rs7698923	2.8	rs11097131	0.111	-7.28	-0.828	415	6	lasso	0.13	1.1e-12	0.9808	0.327	1	0.824349
Insula thickness	No	Brain_Cortex	HSD17B13	4	88224941	88244058	0.4722	rs7698923	2.8	rs13102451	0.36047	7.02	-0.07	415	1	top1	0.36	8.4e-15	-0.07	0.94419	1	0.99312
Insula thickness	No	Whole_Blood	HSD17B14	19	49316274	49339935	0.1354	rs12971873	2.91	rs8110220	0.041337	-4.98	-0.319	413	22	enet	0.07	1.5e-07	-0.077712	0.938057	1	0.994615
Insula thickness	No	Whole_Blood	HSD17B1P1	17	40698782	40700724	0.0842	rs11870415	3.11	rs12952407	0.00784	-3.68	2.761	254	254	blup	0.022	0.0028	-1.9018	0.0572	1	0.568133
Insula thickness	No	Brain_Cortex	HSD17B1P1	17	40698782	40700724	0.2158	rs11870415	3.11	rs752313	0.063932	-5.44	0.882	253	9	lasso	0.18	1.7e-07	-1.90197	0.057175	1	0.534278
Insula thickness	No	Liver	HSD17B3	9	98997588	99064434	0.203	rs13302712	3.16	rs4743722	0.148438	-5.51	-0.612	391	3	lasso	0.16	1.3e-07	0.5862	0.55774	1	0.919764
Insula thickness	No	Whole_Blood	HSD17B4	5	118788138	118878028	0.0722	rs6898729	2.56	rs92631	0.037418	-5	0.593	355	2	lasso	0.071	1.4e-07	-0.198788	0.84243	1	0.986786
Insula thickness	No	Whole_Blood	HSD17B7	1	162760492	162782607	0.1541	rs10799891	-2.86	rs1780007	0.0657	5.4	-0.7	593	25	enet	0.091	1.9e-09	-0.57645	0.56431	1	0.921092
Insula thickness	No	Whole_Blood	HSD17B7P2	10	38645305	38667433	0.3186	rs11011412	1.25	rs2804665	0.147358	8.32	-0.048	138	7	lasso	0.16	4.4e-16	0.0706	0.94371	1	0.994615
Insula thickness	No	Whole_Blood	HSD17B8	6	33172419	33174608	0.1021	NA	NA	NA	NA	NA	NA	405	0	top1	0.024	0.0016	NA	NA	NA	NA
Insula thickness	No	Whole_Blood	HSD3B7	16	30996519	31000473	0.1162	rs11645241	2.51	rs4889606	0.082873	5.91	1.862	231	1	top1	0.083	1.1e-08	1.862	0.062603	1	0.581478
Insula thickness	No	Brain_Cortex	HSD3B7	16	30996519	31000473	0.1461	rs11645241	2.51	rs12926295	0.063141	4.31	-1.437	229	229	blup	0.077	0.00067	-1.6511	0.098718	1	0.623521
Insula thickness	No	Liver	HSD3B7	16	30996519	31000473	0.2308	rs11645241	2.51	rs7206511	0.0756	4.43	-1.446	231	20	enet	0.076	0.00033	-1.13772	0.255	1	0.760553
Insula thickness	No	Whole_Blood	HSDL1	16	84155886	84178793	0.2076	rs7194783	-3.26	rs3208968	0.051637	4.48	-0.245	978	8	lasso	0.058	1.9e-06	-0.045413	0.963778	1	0.995288
Insula thickness	No	Brain_Cortex	HSDL1	16	84155886	84178793	0.4654	rs7194783	-3.26	rs907045	0.10184	5.14	0.635	978	8	lasso	0.11	7.4e-05	0.285	0.775651	1	0.971697
Insula thickness	No	Whole_Blood	HSF1	8	145515280	145538252	0.0708	rs7014773	2.77	rs2294120	0.010344	3.85	2.46	185	8	enet	0.021	0.003	1.8094	0.07039	1	0.602596
Insula thickness	No	Whole_Blood	HSF2	6	122720691	122754264	0.2162	rs1367490	3.32	rs544099	0.131	-7.82	0.162	414	3	lasso	0.17	1.8e-16	-0.49298	0.622027	1	0.936647
Insula thickness	No	Liver	HSF2BP	21	44949072	45079374	0.137	rs6518294	3.32	rs162344	0.00128	3.87	-0.763	409	409	blup	0.022	0.037	-0.0287	0.97713	1	0.997788
Insula thickness	No	Whole_Blood	HSF4	16	67198474	67203848	0.043	rs3730393	2.02	rs355930	0.008828	-3.52	0.895	268	1	top1	0.0088	0.04	-0.895	0.370787	1	0.849112
Insula thickness	No	Whole_Blood	HSF5	17	56497528	56565745	0.0924	rs8182262	3.2	rs2680701	0.0183	-4.15	-1.303	329	329	blup	0.034	0.00021	1.3738	0.17	1	0.723298
Insula thickness	No	Whole_Blood	HSPA12B	20	3713314	3733758	0.1404	rs511898	-4.05	rs862832	0.066478	5.05	1.254	507	1	top1	0.066	3.2e-07	1.254	0.209842	1	0.750327
Insula thickness	No	Whole_Blood	HSPA1B	6	31795512	31798031	0.065	NA	NA	NA	NA	NA	NA	242	0	blup	0.012	0.02	NA	NA	NA	NA
Insula thickness	No	Liver	HSPA2	14	65002623	65009955	0.2848	rs1626923	4.36	rs2269304	-0.005437	3.68	2.508	497	497	blup	0.03	0.018	3.19084	0.001419	1	0.181567
Insula thickness	No	Whole_Blood	HSPA4	5	132387654	132442141	0.1411	rs2243248	-3.92	rs11747001	0.011165	-4.11	-3.261	412	412	blup	0.035	0.00017	2.28987	0.02203	1	0.42168
Insula thickness	No	Brain_Cortex	HSPA4	5	132387654	132442141	0.2851	rs2243248	-3.92	rs4574536	0.103768	4.54	-3.225	412	21	enet	0.16	7.5e-07	-2.3346	0.01956	1	0.398309
Insula thickness	No	Whole_Blood	HSPA7	1	161576081	161578007	0.1865	rs16832733	2.5	rs12142755	0.0462	-5.3	0.048	452	452	blup	0.053	4.4e-06	-0.13627	0.891611	1	0.992419
Insula thickness	No	Whole_Blood	HSPA8	11	122928197	122933938	0.1353	rs6589998	3.29	rs7925049	0.00073	2.98	0.17	562	562	blup	0.025	0.0015	-1.31861	0.1873	1	0.736799
Insula thickness	No	Whole_Blood	HSPBAP1	3	122458846	122512671	0.2266	rs9846935	-2.83	rs17213716	0.078613	-5.77	-0.113	509	11	lasso	0.11	5.9e-11	-0.56156	0.574417	1	0.923628
Insula thickness	No	Liver	HSPG2	1	22154356	22263790	0.4249	rs11582542	-2.82	rs12737091	0.010198	3.68	0.213	523	37	enet	0.082	0.0002	1.24068	0.214722	1	0.749665
Insula thickness	No	Whole_Blood	HTATIP2	11	20385231	20405329	0.2111	rs3758803	3.6	rs10833309	0.122	-6.83	-0.406	707	26	enet	0.12	2.4e-12	-1.21754	0.223397	1	0.750327
Insula thickness	No	Brain_Cortex	HTATIP2	11	20385231	20405329	0.465	rs3758803	3.6	rs10833312	0.267104	-6.27	1.088	707	1	top1	0.27	8.4e-11	-1.088	0.276595	1	0.800473
Insula thickness	No	Whole_Blood	HTATSF1P2	6	3023376	3024006	0.3685	rs7745542	-2.4	rs1040861	0.169	-7.92	0.784	678	5	lasso	0.18	4.8e-18	-0.95908	0.33752	1	0.831763
Insula thickness	No	Brain_Cortex	HTATSF1P2	6	3023376	3024006	0.441	rs7745542	-2.4	rs1885300	0.279441	-6.24	0.144	678	6	lasso	0.31	1.5e-12	-0.5852	0.55841	1	0.925792
Insula thickness	No	Liver	HTATSF1P2	6	3023376	3024006	0.318	rs7745542	-2.4	rs1040861	0.09	-5.55	0.784	678	4	lasso	0.16	2.5e-07	-0.73126	0.46462	1	0.905756
Insula thickness	No	Brain_Cortex	HTR1D	1	23516993	23521222	0.2005	rs2274687	3.41	rs4654834	0.117	4.99	-0.672	366	1	top1	0.12	2.9e-05	-0.672	0.50158	1	0.914003
Insula thickness	No	Whole_Blood	HTR6	1	19991780	20006055	0.2645	rs11573272	-2.38	rs7533981	0.157	-8.14	0.067	535	7	lasso	0.19	8.5e-19	-0.40701	0.684002	1	0.949751
Insula thickness	No	Liver	HTRA2	2	74756627	74759052	0.1298	rs205627	-3.71	rs205648	0.003669	3.65	-2.692	372	4	lasso	0.016	0.066	-2.6366	0.008375	1	0.3468
Insula thickness	No	Whole_Blood	HTRA3	4	8271492	8308838	0.2031	rs17794885	2.68	rs9985550	0.121	6.85	-0.138	599	1	top1	0.12	4.4e-12	-0.138	0.89	1	0.992419
Insula thickness	No	Whole_Blood	HTT	4	3076408	3245676	0.1888	rs17164080	-3.58	rs2798289	0.092	-6.56	-0.702	407	11	enet	0.12	8.4e-12	0.8433	0.399	1	0.863434
Insula thickness	No	Liver	HUNK	21	33245628	33416946	0.486	rs8134939	-3.71	rs2032084	0.17312	-5.88	-0.044	522	11	enet	0.17	5.1e-08	-0.5312	0.5953	1	0.922744
Insula thickness	No	Liver	HUS1	7	47735328	48019178	0.2209	rs1553841	-2.89	rs2708896	0.080594	4.53	-1.328	527	1	top1	0.081	0.00023	-1.328	0.18418	1	0.74221
Insula thickness	No	Whole_Blood	HVCN1	12	111065646	111142755	0.054	rs28569834	3.16	rs11065631	0.026461	-4.13	2.789	213	1	top1	0.026	0.001	-2.789	0.00529	1	0.256541
Insula thickness	No	Whole_Blood	HYAL3	3	50330476	50333204	0.3768	rs11549673	2.65	rs13100173	0.238038	-9.4	0.646	329	1	top1	0.24	1.3e-23	-0.646	0.518279	1	0.911087
Insula thickness	No	Brain_Cortex	HYAL3	3	50330476	50333204	0.5501	rs11549673	2.65	rs13100173	0.398981	-7.4	0.646	329	1	top1	0.4	1.3e-16	-0.646	0.518279	1	0.915796
Insula thickness	No	Liver	HYAL3	3	50330476	50333204	0.3171	rs11549673	2.65	rs13100173	0.033017	-4.11	0.646	328	328	blup	0.085	0.00015	-0.861	0.38925	1	0.868622
Insula thickness	No	Liver	HYDIN	16	70841281	71264625	0.2028	rs4985364	4.37	rs1424140	0.0356	3.95	2.575	270	3	lasso	0.041	0.0074	2.19834	0.0279	1	0.480781
Insula thickness	No	Liver	HYI	1	43918574	43919597	0.1419	rs11541153	-2.68	rs710251	0.127101	4.57	-0.514	440	1	top1	0.13	3.9e-06	-0.514	0.607252	1	0.924157
Insula thickness	No	Liver	IAH1	2	9613787	9636672	0.1946	rs1880439	-2.7	rs12151757	-0.006568	-3.37	1.666	452	452	blup	0.0052	0.18	-1.1478	0.251035	1	0.760553
Insula thickness	No	Whole_Blood	IBA57	1	228353516	228369958	0.3124	rs4653544	-2.43	rs7539762	0.194	8.6	1.299	338	1	top1	0.19	4.3e-19	1.299	0.193944	1	0.742005
Insula thickness	No	Whole_Blood	ICA1	7	8152814	8302209	0.154	rs720964	3.29	rs3757509	0.019882	-3.96	0.018	727	1	top1	0.02	0.0039	-0.018	0.985639	1	0.99732
Insula thickness	No	Liver	ICA1	7	8152814	8302209	0.7633	rs720964	3.29	rs3807811	0.574245	9.45	1.507	727	8	lasso	0.6	1.2e-31	1.2817	0.19994	1	0.745472
Insula thickness	No	Whole_Blood	ICAM1	19	10381511	10396476	0.1151	rs4334414	-3.25	rs281437	0.078933	5.51	0.487	383	1	top1	0.079	2.5e-08	0.487	0.626258	1	0.938231
Insula thickness	No	Whole_Blood	ICAM2	17	62082467	62097994	0.2308	rs1140409	3.34	rs3764868	0.033	-4.57	0.547	311	1	top1	0.033	0.00027	-0.547	0.584	1	0.925965
Insula thickness	No	Brain_Cortex	ICAM3	19	10444452	10450499	0.546	rs12611335	-3.4	rs281413	0.177259	6.61	0.209	389	3	lasso	0.49	2.2e-21	-0.26386	0.79189	1	0.976062
Insula thickness	No	Liver	ICAM3	19	10444452	10450499	0.472	rs12611335	-3.4	rs2304237	0.283023	-6.65	0.56	391	1	top1	0.28	1.1e-12	-0.56	0.575479	1	0.922744
Insula thickness	No	Whole_Blood	ICAM5	19	10400657	10407454	0.1122	rs4334414	-3.25	rs12720356	0.063047	5.02	-1.074	390	1	top1	0.063	6.4e-07	-1.074	0.282823	1	0.7923
Insula thickness	No	Whole_Blood	ICMT	1	6281360	6296032	0.2151	rs17365584	2.89	rs12073932	0.0922	-6.46	-0.42	447	1	top1	0.092	1.6e-09	0.42	0.674485	1	0.944678
Insula thickness	No	Brain_Cortex	ICMT	1	6281360	6296032	0.5095	rs17365584	2.89	rs1624858	-0.00382	3.91	-0.393	447	45	enet	0.058	0.0027	0.74067	0.45889	1	0.899538
Insula thickness	No	Whole_Blood	ICOSLG	21	45642874	45660849	0.2097	rs2838564	2.89	rs2838527	0.024624	4.7	0.531	485	22	enet	0.074	7.5e-08	1.0964	0.273	1	0.788754
Insula thickness	No	Brain_Cortex	IDH3A	15	78423887	78464291	0.238	rs11634386	3.27	rs2271902	-0.001449	3.31	-0.174	414	414	blup	0.047	0.0068	0.4215	0.67341	1	0.956197
Insula thickness	No	Brain_Cortex	IDH3B	20	2639041	2644865	0.236	rs11697250	2.9	rs1883977	0.074853	4.31	0.433	575	2	lasso	0.094	0.00017	0.2345	0.81458	1	0.978292
Insula thickness	No	Whole_Blood	IDUA	4	980785	998316	0.1352	rs748651	2.79	rs4690220	0.0415	5.55	0.702	400	5	lasso	0.09	2.4e-09	1.6068	0.108	1	0.660746
Insula thickness	No	Whole_Blood	IER3	6	30710976	30712331	0.2068	NA	NA	NA	NA	NA	NA	78	0	blup	0.044	3e-05	NA	NA	NA	NA
Insula thickness	No	Whole_Blood	IFFO1	12	6647541	6665239	0.2195	rs11831297	2.91	rs10849488	0.124477	-7.15	-0.198	336	1	top1	0.12	1.9e-12	0.198	0.84305	1	0.986786
Insula thickness	No	Whole_Blood	IFI27L1	14	94547628	94570192	0.1789	rs10134551	3.14	rs10139429	0.065178	-5.22	0.134	708	1	top1	0.065	4.1e-07	-0.134	0.8934	1	0.992419
Insula thickness	No	Whole_Blood	IFI27L2	14	94594118	94596590	0.1982	rs10134551	3.14	rs11626051	0.00876	-4.88	-0.397	751	27	enet	0.034	0.00024	-0.3691	0.71207	1	0.9579
Insula thickness	No	Brain_Cortex	IFI27L2	14	94594118	94596590	0.186	rs10134551	3.14	rs4905164	0.084863	-4.75	-0.147	751	15	enet	0.13	1.3e-05	-1.0545	0.29167	1	0.813343
Insula thickness	No	Liver	IFI44	1	79115481	79129763	0.456	rs646012	2.78	rs1780746	-0.006554	3.42	0.213	412	11	lasso	0.0055	0.18	0.63461	0.525685	1	0.912057
Insula thickness	No	Liver	IFI44L	1	79085607	79111830	0.3495	rs646012	2.78	rs1780746	0.005767	3.7	0.213	408	5	lasso	0.037	0.0099	0.93479	0.349896	1	0.836636
Insula thickness	No	Brain_Cortex	IFIT1	10	91152303	91163745	0.244	rs9325607	2.88	rs304447	0.025962	-4.27	-1.334	578	578	blup	0.071	0.001	1.8665	0.061972	1	0.549054
Insula thickness	No	Whole_Blood	IFIT1B	10	91137813	91144962	0.2217	rs9325607	2.88	rs12242274	-0.00256	-3.34	-0.729	573	573	blup	0.0099	0.031	-0.0831	0.933801	1	0.994615
Insula thickness	No	Brain_Cortex	IFIT3	10	91087651	91100728	0.285	rs9325607	2.88	rs2297472	0.025322	-3.54	-1.256	566	49	enet	0.083	0.00042	0.70133	0.483095	1	0.911334
Insula thickness	No	Whole_Blood	IFIT5	10	91174343	91180758	0.3137	rs9325607	2.88	rs303208	0.140589	-8.34	-1.854	563	20	enet	0.19	6.8e-19	1.394	0.16331	1	0.723298
Insula thickness	No	Brain_Cortex	IFIT5	10	91174343	91180758	0.495	rs9325607	2.88	rs304500	0.158749	-5.91	-1.685	563	63	enet	0.24	1.2e-09	1.0189	0.308252	1	0.826195
Insula thickness	No	Whole_Blood	IFITM1	11	313506	314456	0.1782	rs11603404	2.65	rs9704354	0.0801	5.64	-0.33	325	22	enet	0.11	3.2e-11	-0.53178	0.594881	1	0.929532
Insula thickness	No	Whole_Blood	IFITM2	11	307631	309395	0.0988	rs11603404	2.65	rs9704354	0.0385	4.22	-0.33	323	5	lasso	0.047	1.5e-05	-0.83711	0.402533	1	0.86597
Insula thickness	No	Whole_Blood	IFITM3	11	319669	321340	0.5663	rs11603404	2.65	rs7102856	0.143	8.4	-0.0195	328	12	lasso	0.34	6.7e-35	0.30362	0.76142	1	0.969429
Insula thickness	No	Whole_Blood	IFITM5	11	298200	299526	0.305	rs11603404	2.65	rs1060819	0.151	7.73	0.507	319	1	top1	0.15	6.4e-15	0.507	0.612155	1	0.936647
Insula thickness	No	Whole_Blood	IFNAR1	21	34696734	34732168	0.2354	rs4817505	3.76	rs7281762	0.07465	5.9	0.909	439	1	top1	0.075	6e-08	0.909	0.363	1	0.842657
Insula thickness	No	Whole_Blood	IFNG-AS1	12	68383225	68628466	0.3512	rs17185203	-4.67	rs7952790	0.291759	10.63	1.68	609	3	lasso	0.29	1e-29	1.6773	0.09348	1	0.644363
Insula thickness	No	Whole_Blood	IFRD1	7	112063023	112121045	0.1413	rs39774	-3.23	rs1005661	0.06046	5.4	-0.666	402	402	blup	0.076	4.1e-08	-0.57905	0.562558	1	0.921092
Insula thickness	No	Brain_Cortex	IFRD1	7	112063023	112121045	0.1961	rs39774	-3.23	rs3807213	0.101463	-4.54	0.226	402	1	top1	0.1	9.8e-05	-0.226	0.8212	1	0.978292
Insula thickness	No	Liver	IFRD1	7	112063023	112121045	0.451	rs39774	-3.23	rs3807213	0.247246	-6.6	0.226	402	7	lasso	0.28	1.2e-12	-0.5877	0.55672	1	0.919699
Insula thickness	No	Brain_Cortex	IFT122	3	129158968	129239198	0.4554	rs10934891	-2.02	rs16859047	0.143498	-5.72	-0.308	280	280	blup	0.31	1.5e-12	-0.10539	0.916066	1	0.988366
Insula thickness	No	Whole_Blood	IFT140	16	1560459	1662111	0.1022	rs9937881	-3.01	rs4558418	0.051601	5.19	0.027	481	1	top1	0.052	6.4e-06	0.027	0.97846	1	0.996249
Insula thickness	No	Brain_Cortex	IFT140	16	1560459	1662111	0.2155	rs9937881	-3.01	rs2076436	0.012776	3.95	-0.179	479	1	top1	0.013	0.1	-0.179	0.857938	1	0.984862
Insula thickness	No	Whole_Blood	IFT27	22	37154246	37172300	0.2399	rs228907	-3.85	rs3827351	0.12494	7.22	-0.669	678	1	top1	0.12	1.7e-12	-0.669	0.503	1	0.904007
Insula thickness	No	Brain_Cortex	IFT27	22	37154246	37172300	0.3878	rs228907	-3.85	rs3827351	0.28359	6.45	-0.669	676	1	top1	0.28	1.8e-11	-0.669	0.503	1	0.914003
Insula thickness	No	Brain_Cortex	IFT46	11	118415243	118443685	0.523	rs9332754	3.83	rs11552421	0.180745	-6.07	-0.337	439	1	top1	0.18	1.6e-07	0.337	0.736117	1	0.962439
Insula thickness	No	Whole_Blood	IFT52	20	42219571	42275936	0.2046	rs6093897	-2.99	rs16988169	0.110608	-6.52	-1.098	489	3	lasso	0.11	2.6e-11	1.1459	0.251853	1	0.773956
Insula thickness	No	Whole_Blood	IFT57	3	107879659	107941417	0.1199	rs17827915	3.4	rs11720065	0.023991	4.71	2.098	407	2	lasso	0.054	4e-06	2.99886	0.00271	1	0.18989
Insula thickness	No	Brain_Cortex	IFT57	3	107879659	107941417	0.2499	rs17827915	3.4	rs17232556	0.077578	4.23	1.7	407	31	enet	0.15	2e-06	1.24348	0.213689	1	0.750853
Insula thickness	No	Brain_Cortex	IFT74	9	26956371	27062928	0.4196	rs4978100	-3.71	rs10967611	0.264	6.33	-0.996	627	1	top1	0.26	1.2e-10	-0.996	0.31925	1	0.827617
Insula thickness	No	Whole_Blood	IFT88	13	21140585	21265503	0.2803	rs9509356	2.98	rs9506528	0.224733	9.12	2.127	511	3	lasso	0.24	1.6e-23	2.33063	0.01977	1	0.402753
Insula thickness	No	Brain_Cortex	IFT88	13	21140585	21265503	0.353	rs9509356	2.98	rs10507293	0.248449	6.11	1.651	511	1	top1	0.25	4.6e-10	1.651	0.098739	1	0.623521
Insula thickness	No	Liver	IFT88	13	21140585	21265503	0.271	rs9509356	2.98	rs7982753	0.01568	3.11	-0.457	511	1	top1	0.016	0.067	-0.457	0.6477	1	0.934384
Insula thickness	No	Whole_Blood	IGBP1P1	14	35408530	35409693	0.1076	rs11156848	-2.7	rs17102904	0.034725	-4.71	-0.628	381	5	lasso	0.056	2.6e-06	0.0221	0.98235	1	0.996249
Insula thickness	No	Liver	IGBP1P1	14	35408530	35409693	0.1381	rs11156848	-2.7	rs10136352	-0.006371	-3.26	-1.249	381	381	blup	0.02	0.046	-0.25559	0.79827	1	0.974841
Insula thickness	No	Whole_Blood	IGF1R	15	99192200	99507759	0.131	rs4965211	-2.59	rs1442815	-0.001006	3.44	-1.916	627	627	blup	0.012	0.022	0.01098	0.991237	1	0.998313
Insula thickness	No	Liver	IGF2-AS	11	2161731	2169894	0.306	rs11042753	-3.42	rs1004446	0.109106	5.4	0.479	461	7	lasso	0.12	5.8e-06	0.47756	0.63296	1	0.932474
Insula thickness	No	Whole_Blood	IGFALS	16	1840414	1844972	0.0686	rs2072986	2.86	rs2974847	-0.001009	3.67	0.358	479	479	blup	0.013	0.018	0.181607	0.855891	1	0.990311
Insula thickness	No	Whole_Blood	IGFBP2	2	217497551	217529159	0.4481	rs6728666	-2.46	rs17496232	0.288	10.36	0.782	529	1	top1	0.29	4.4e-29	0.782	0.434215	1	0.881446
Insula thickness	No	Whole_Blood	IGFBP3	7	45951949	45961473	0.1152	rs17488993	-2.7	rs1486173	0.017989	-3.94	-1.555	417	12	enet	0.046	1.9e-05	1.31858	0.187309	1	0.736799
Insula thickness	No	Whole_Blood	IGFBP7	4	57896939	57976551	0.1503	rs17081954	-3	rs4865181	0.00077	3.65	0.152	553	553	blup	0.031	0.00037	0.2796	0.78	1	0.972661
Insula thickness	No	Brain_Cortex	IGFBP7	4	57896939	57976551	0.3878	rs17081954	-3	rs1718858	0.19939	-5.46	0.692	553	1	top1	0.2	3.4e-08	-0.692	0.48894	1	0.913312
Insula thickness	No	Brain_Cortex	IGFL2	19	46646363	46664556	0.301	rs2082495	-3.05	rs1990765	0.163357	4.89	-1.082	419	1	top1	0.16	7e-07	-1.082	0.27925	1	0.803384
Insula thickness	No	Whole_Blood	IGFLR1	19	36230058	36233354	0.4022	rs12972746	-3.16	rs12459634	0.339365	-11.17	1.837	437	1	top1	0.34	4.9e-35	-1.837	0.06621	1	0.588691
Insula thickness	No	Liver	IGFLR1	19	36230058	36233354	0.33	rs12972746	-3.16	rs12459634	0.200107	-5.99	1.837	437	1	top1	0.2	4.5e-09	-1.837	0.06621	1	0.611575
Insula thickness	No	Whole_Blood	IGHG4	14	106090687	106092403	0.0815	rs7824	2.61	rs12431709	-0.00206	-3.2	-1.61902	98	98	blup	0.0032	0.14	-1.5475	0.12175	1	0.676443
Insula thickness	No	Whole_Blood	IGHGP	14	106130970	106136180	0.2287	NA	NA	NA	NA	NA	NA	83	0	enet	0.01	0.029	NA	NA	NA	NA
Insula thickness	No	Whole_Blood	IGHMBP2	11	68671310	68708067	0.6693	rs897049	-2.92	rs478647	0.649	15.43	0.98	408	27	enet	0.67	6.8e-91	1.17202	0.241188	1	0.763155
Insula thickness	No	Brain_Cortex	IGHMBP2	11	68671310	68708067	0.273	rs897049	-2.92	rs619727	0.154421	5.1	1.105	408	1	top1	0.15	1.4e-06	1.105	0.26916	1	0.793057
Insula thickness	No	Liver	IGHMBP2	11	68671310	68708067	0.562	rs897049	-2.92	rs478647	0.446674	8.31	0.98	408	1	top1	0.45	3.1e-21	0.98	0.32709	1	0.816275
Insula thickness	No	Whole_Blood	IGHV1-3	14	106471246	106471723	0.1269	NA	NA	NA	NA	NA	NA	26	0	blup	0.022	0.0026	NA	NA	NA	NA
Insula thickness	No	Whole_Blood	IGHV1-69	14	107169931	107170428	0.3036	rs2040459	-1.83	rs988132	0.270819	-10.13	0.858	58	19	enet	0.32	2.2e-32	-0.414	0.67889	1	0.947207
Insula thickness	No	Whole_Blood	IGHV2-70	14	107178820	107179338	0.1805	rs2040459	-1.83	rs7144369	0.260156	-10	0.311	58	1	top1	0.26	5.5e-26	-0.311	0.7558	1	0.967954
Insula thickness	No	Liver	IGHV2-70	14	107178820	107179338	0.1519	rs2040459	-1.83	rs17113276	0.099918	-5.07	0.426	58	58	blup	0.11	1.3e-05	-0.62209	0.533883	1	0.913192
Insula thickness	No	Whole_Blood	IGHV3-23	14	106725201	106725733	0.0588	NA	NA	NA	NA	NA	NA	43	0	enet	0.045	2.4e-05	NA	NA	NA	NA
Insula thickness	No	Whole_Blood	IGHV3-33	14	106815722	106816253	0.2204	rs2040459	-1.83	rs17112863	0.035132	-4.47	-1.22187	58	58	blup	0.086	5.8e-09	0.1718	0.86358	1	0.990311
Insula thickness	No	Whole_Blood	IGHV3-43	14	106926188	106926724	0.2093	NA	NA	NA	NA	NA	NA	58	0	enet	0.093	1.5e-09	NA	NA	NA	NA
Insula thickness	No	Whole_Blood	IGHV3-49	14	107012938	107013477	0.1564	rs2040459	-1.83	rs12888661	0.024888	4.43	0.16557	58	58	blup	0.058	1.7e-06	1.1662	0.24351	1	0.766267
Insula thickness	No	Whole_Blood	IGHV3-53	14	107048672	107049341	0.3997	rs2040459	-1.83	rs7157975	0.022493	-4.44	0.351	58	58	blup	0.11	6.6e-11	-1.4149	0.1571	1	0.721581
Insula thickness	No	Liver	IGHV3-53	14	107048672	107049341	0.1738	rs2040459	-1.83	rs17112970	-0.003797	-3.2	0.727	58	58	blup	0.055	0.0021	-1.1756	0.239754	1	0.760553
Insula thickness	No	Whole_Blood	IGHV3-64	14	107113741	107114274	0.1378	rs2040459	-1.83	rs7157975	0.078567	5.96	0.351	58	58	blup	0.11	2.7e-11	0.5705	0.56835	1	0.921097
Insula thickness	No	Liver	IGHV3-64	14	107113741	107114274	0.0746	rs2040459	-1.83	rs7157975	0.046913	3.66	0.351	58	1	top1	0.047	0.0042	0.351	0.725588	1	0.956812
Insula thickness	No	Whole_Blood	IGHV3-66	14	107131033	107131560	0.2668	rs2040459	-1.83	rs7143784	0.182943	8.53	0.537	58	15	enet	0.26	1.7e-26	0.7794	0.43576	1	0.882318
Insula thickness	No	Liver	IGHV3-66	14	107131033	107131560	0.2277	rs2040459	-1.83	rs7143784	0.200529	5.78	0.537	58	18	enet	0.21	1.9e-09	0.60013	0.548421	1	0.914093
Insula thickness	No	Whole_Blood	IGHV3-73	14	107210932	107211471	0.053	rs2040459	-1.83	rs12590732	0.055859	-4.9	0.625	58	1	top1	0.056	2.7e-06	-0.625	0.53197	1	0.917279
Insula thickness	No	Whole_Blood	IGHV4-28	14	106780513	106781017	0.0893	NA	NA	NA	NA	NA	NA	53	0	top1	0.029	0.0006	NA	NA	NA	NA
Insula thickness	No	Whole_Blood	IGHV4-31	14	106805209	106805716	0.1657	NA	NA	NA	NA	NA	NA	58	0	top1	0.035	0.0002	NA	NA	NA	NA
Insula thickness	No	Whole_Blood	IGHV4-39	14	106877619	106878126	0.6027	NA	NA	NA	NA	NA	NA	58	0	enet	0.43	1.7e-46	NA	NA	NA	NA
Insula thickness	No	Liver	IGHV4-39	14	106877619	106878126	0.2135	rs2040459	-1.83	rs8021840	0.151466	-4.97	0.179	58	1	top1	0.15	4.3e-07	-0.179	0.857938	1	0.97936
Insula thickness	No	Whole_Blood	IGHV4-4	14	106478110	106478603	0.1566	NA	NA	NA	NA	NA	NA	24	0	top1	0.044	2.9e-05	NA	NA	NA	NA
Insula thickness	No	Whole_Blood	IGHV4-59	14	107081806	107083830	0.251	rs2040459	-1.83	rs9783634	0.172237	8.29	-0.02511	58	1	top1	0.17	5.7e-17	-0.0251	0.97997	1	0.996249
Insula thickness	No	Whole_Blood	IGHV4-61	14	107095126	107095662	0.203	rs2040459	-1.83	rs9783634	0.130559	-7.79	-0.02511	58	11	enet	0.16	3.9e-16	-0.0391	0.96878	1	0.995288
Insula thickness	No	Whole_Blood	IGKJ5	2	89160080	89160117	0.0856	rs6761532	-1.53	rs13393582	0.0499	4.86	1.24	135	1	top1	0.05	9e-06	1.24	0.214975	1	0.750327
Insula thickness	No	Whole_Blood	IGKV1-13	2	89345492	89345963	0.1568	rs7421753	1.5	rs1843217	0.0644	5.23	-0.659	74	1	top1	0.064	4.8e-07	-0.659	0.509896	1	0.908004
Insula thickness	No	Liver	IGKV1D-13	2	90192768	90193424	0.3235	NA	NA	NA	NA	NA	NA	13	0	lasso	0.25	3.3e-11	NA	NA	NA	NA
Insula thickness	No	Whole_Blood	IGKV2-29	2	89533655	89534393	0.3758	rs6707271	-1.45	rs2012201	0.0223	-3.27	0.717	20	12	enet	0.05	8.7e-06	0.586148	0.557776	1	0.921092
Insula thickness	No	Whole_Blood	IGLC2	22	23243156	23243617	0.3677	rs1892724	-3.22	rs364402	0.186744	-8.52	0.141	316	6	enet	0.21	5e-21	-0.18177	0.856	1	0.990311
Insula thickness	No	Liver	IGLC2	22	23243156	23243617	0.32	rs1892724	-3.22	rs390407	0.219567	-6.16	-0.037	316	1	lasso	0.23	3e-10	0.037	0.97	1	0.997788
Insula thickness	No	Whole_Blood	IGLC7	22	23264766	23265203	0.5064	rs4822406	-3.34	rs2854095	0.290353	-10.36	0.223	330	14	enet	0.29	1.7e-29	-0.61398	0.539	1	0.919175
Insula thickness	No	Brain_Cortex	IGLCOR22-1	22	32595906	32596221	0.2093	rs12628631	2.99	rs5998330	0.041366	-3.56	0.106	547	1	top1	0.041	0.01	-0.106	0.916	1	0.988366
Insula thickness	No	Whole_Blood	IGLV1-41	22	22758539	22759053	0.4856	rs61139	3.37	rs11702992	0.376922	12.05	1.266	350	11	enet	0.39	1.3e-41	1.30292	0.193	1	0.7416
Insula thickness	No	Whole_Blood	IGLV1-44	22	22735135	22735715	0.1357	rs61139	3.37	rs7284345	0.119204	-6.97	1.659	341	7	enet	0.12	4.5e-12	-1.63325	0.102	1	0.651811
Insula thickness	No	Whole_Blood	IGLV10-54	22	22569184	22569660	0.3347	rs61139	3.37	rs6001408	0.141353	7.4	-1.184	393	40	enet	0.17	8.8e-17	-0.68719	0.492	1	0.8994
Insula thickness	No	Whole_Blood	IGLV4-60	22	22516592	22517074	0.3447	rs61139	3.37	rs5757123	0.326342	-11.1	-0.93	414	1	top1	0.33	1.8e-33	0.93	0.352	1	0.836462
Insula thickness	No	Liver	IGLV4-60	22	22516592	22517074	0.319	rs61139	3.37	rs743518	0.192296	-5.87	-0.609	414	1	top1	0.19	9.6e-09	0.609	0.543	1	0.914093
Insula thickness	No	Whole_Blood	IGLV5-52	22	22673082	22673581	0.3226	rs61139	3.37	rs8140634	0.158266	8	-1.478	356	7	lasso	0.18	2.9e-17	-1.3776	0.168	1	0.723298
Insula thickness	No	Brain_Cortex	IGLV5-52	22	22673082	22673581	0.3081	rs61139	3.37	rs3819309	0.15616	5.2	-1.675	356	1	top1	0.16	1.3e-06	-1.675	0.0939	1	0.623445
Insula thickness	No	Whole_Blood	IGLV6-57	22	22550113	22550860	0.114	rs61139	3.37	rs9611098	0.070088	-5.53	-0.985	401	1	top1	0.07	1.5e-07	0.985	0.325	1	0.823974
Insula thickness	No	Whole_Blood	IGLV8-61	22	22453110	22453622	0.1622	rs61139	3.37	rs4820327	0.070728	-5.4	2.541	427	1	top1	0.071	1.3e-07	-2.541	0.0111	1	0.325488
Insula thickness	No	Whole_Blood	IGLVI-70	22	22380726	22380991	0.3026	rs61139	3.37	rs410754	0.136341	7.15	1.482	429	1	top1	0.14	1.5e-13	1.482	0.138	1	0.700138
Insula thickness	No	Liver	IGSF23	19	45116940	45140081	0.498	rs4802210	-3.58	rs846859	0.252026	-6.5	0.236	433	7	lasso	0.26	9e-12	-0.4282	0.668476	1	0.945461
Insula thickness	No	Whole_Blood	IGSF6	16	21652609	21663981	0.1264	rs12920623	1.97	rs226007	0.027944	4.57	-0.165	171	171	blup	0.05	8.4e-06	-1.72533	0.084468	1	0.63536
Insula thickness	No	Whole_Blood	IGSF8	1	160061130	160068733	0.2127	rs2592893	-2.41	rs12092798	0.0892	-6.39	1.165	507	22	enet	0.092	1.7e-09	-1.19276	0.232965	1	0.755334
Insula thickness	No	Brain_Cortex	IGSF8	1	160061130	160068733	0.2744	rs2592893	-2.41	rs12408242	0.0956	-4.91	1.132	506	7	lasso	0.13	9.4e-06	-1.51506	0.12976	1	0.665254
Insula thickness	No	Whole_Blood	IGSF9B	11	133778459	133826880	0.1544	rs10894699	-3.11	rs502834	0.0712	5.41	1.372	538	1	top1	0.071	1.2e-07	1.372	0.170063	1	0.723298
Insula thickness	No	Whole_Blood	IK	5	140026643	140042063	0.038	rs1835959	-2.03	rs2163786	0.025187	-4.31	-0.179	346	1	top1	0.025	0.0013	0.179	0.85794	1	0.990311
Insula thickness	No	Whole_Blood	IKBIP	12	99007183	99038891	0.1017	rs7978994	2.81	rs2372394	0.065653	5.13	-0.033	443	1	top1	0.066	3.8e-07	-0.033	0.97367	1	0.995288
Insula thickness	No	Brain_Cortex	IKBIP	12	99007183	99038891	0.293	rs7978994	2.81	rs12371097	0.138	5.18	-0.208	443	5	lasso	0.14	3.6e-06	-0.55329	0.58006	1	0.931636
Insula thickness	No	Liver	IKBIP	12	99007183	99038891	0.452	rs7978994	2.81	rs9668110	0.18581	6.31	0.065	442	5	lasso	0.25	3.1e-11	-0.7904	0.42932	1	0.893887
Insula thickness	No	Whole_Blood	IKBKAP	9	111629797	111696396	0.1274	rs3943672	-2.69	rs838825	0.021243	-4.88	0.129	608	30	enet	0.056	2.5e-06	-0.21048	0.8333	1	0.983958
Insula thickness	No	Brain_Cortex	IKBKAP	9	111629797	111696396	0.1996	rs3943672	-2.69	rs11999949	-0.00471	4.07	-0.067	607	9	lasso	0.01	0.13	-0.7492	0.453723	1	0.896518
Insula thickness	No	Brain_Cortex	IKBKE	1	206643791	206670223	0.3533	rs7528265	3.92	rs1953090	0.225	-5.67	-0.322	341	46	enet	0.25	4.7e-10	0.17188	0.86353	1	0.984862
Insula thickness	No	Whole_Blood	IKZF1	7	50343720	50472799	0.133	rs11773433	4.12	rs7781977	0.055076	-5.05	0.738	479	1	top1	0.055	3.2e-06	-0.738	0.460514	1	0.888863
Insula thickness	No	Whole_Blood	IL10	1	206940947	206945839	0.2184	rs7528265	3.92	rs6686931	0.0595	-5.8	0.228	409	409	blup	0.083	1e-08	-0.87345	0.38242	1	0.854662
Insula thickness	No	Brain_Cortex	IL10RB	21	34638663	34669539	0.693	rs4817505	3.76	rs2834167	0.464542	7.96	-2.085	448	18	enet	0.56	2e-25	-1.36759	0.17144	1	0.719623
Insula thickness	No	Whole_Blood	IL11RA	9	34651033	34661876	0.3794	rs10972208	2.69	rs2070074	0.176438	8.79	1.316	367	6	lasso	0.19	8.6e-19	1.54046	0.12345	1	0.677276
Insula thickness	No	Brain_Cortex	IL12A-AS1	3	159631189	159943086	0.349	rs720320	-2.95	rs12632268	-0.007118	3.32	1.125	380	380	blup	0.12	1.9e-05	1.68957	0.091111	1	0.620763
Insula thickness	No	Whole_Blood	IL12RB1	19	18169805	18209754	0.2262	rs12609740	-3.53	rs2305740	0.167949	-8.13	-0.033	418	1	top1	0.17	1.5e-16	0.033	0.973675	1	0.995288
Insula thickness	No	Whole_Blood	IL12RB2	1	67773047	67862583	0.153	rs1749920	2.71	rs17129794	0.164	7.9	1.604	498	1	top1	0.16	3.6e-16	1.604	0.108714	1	0.662323
Insula thickness	No	Whole_Blood	IL15	4	142557752	142655140	0.265	rs336313	3.16	rs1435135	0.127	-7.08	0.543	378	19	enet	0.15	8.9e-15	-0.459	0.646	1	0.942835
Insula thickness	No	Whole_Blood	IL15RA	10	5990855	6020150	0.3053	rs11592596	3.6	rs7077401	0.101727	-6.85	-0.264	742	8	lasso	0.14	1.7e-13	0.8909	0.372985	1	0.849603
Insula thickness	No	Brain_Cortex	IL17RA	22	17565844	17596583	0.4043	rs9306256	-3.29	rs947822	0.271616	-6.31	0.548	497	1	top1	0.27	5.5e-11	-0.548	0.584	1	0.931636
Insula thickness	No	Whole_Blood	IL17RB	3	53880607	53899827	0.168	rs531193	-3.37	rs1046677	0.071535	-6.32	1.523	506	1	top1	0.072	1.1e-07	-1.523	0.127759	1	0.686188
Insula thickness	No	Liver	IL17RB	3	53880607	53899827	0.3414	rs531193	-3.37	rs6801605	0.135858	4.63	0.235	506	12	enet	0.18	3.6e-08	0.6729	0.50103	1	0.910993
Insula thickness	No	Whole_Blood	IL17RC	3	9958758	9975305	0.3198	rs2596936	2.79	rs708567	0.205071	-8.74	0.776	479	7	lasso	0.21	2.9e-20	-0.87932	0.379227	1	0.851757
Insula thickness	No	Brain_Cortex	IL17RC	3	9958758	9975305	0.461	rs2596936	2.79	rs279571	0.241063	-6.02	0.609	479	1	top1	0.24	8.9e-10	-0.609	0.542524	1	0.92248
Insula thickness	No	Whole_Blood	IL18R1	2	102972389	103015218	0.0889	rs7559479	3.02	rs10515921	0.0651	-5.12	0.286	572	8	enet	0.075	5.8e-08	0.88698	0.37509	1	0.85036
Insula thickness	No	Brain_Cortex	IL18R1	2	102972389	103015218	0.4424	rs7559479	3.02	rs7568913	0.401807	-7.54	-2.359	572	1	top1	0.4	9.4e-17	2.359	0.0183	1	0.390883
Insula thickness	No	Liver	IL18R1	2	102972389	103015218	0.2299	rs7559479	3.02	rs4988955	-0.006506	-3.7	-0.357	572	572	blup	0.02	0.047	0.3663	0.714112	1	0.954468
Insula thickness	No	Whole_Blood	IL18RAP	2	103035149	103069025	0.3479	rs4851025	3.35	rs3755267	0.278	-10.91	2.939	565	8	lasso	0.35	3.8e-36	-2.96555	0.003021	1	0.200338
Insula thickness	No	Liver	IL1R2	2	102608306	102645006	0.2065	rs7559479	3.02	rs7601434	0.09721	4.18	-0.812	503	1	top1	0.097	5.5e-05	-0.812	0.416792	1	0.890865
Insula thickness	No	Brain_Cortex	IL1RL1	2	102927962	102968497	0.4002	rs7559479	3.02	rs10178436	0.323708	-6.9	-2.675	576	1	top1	0.32	3.6e-13	2.675	0.00747	1	0.324032
Insula thickness	No	Whole_Blood	IL20RB	3	136676707	136729927	0.0562	rs1533445	2.75	rs6439672	0.023996	-4.75	2.597	330	1	top1	0.024	0.0017	-2.597	0.009404	1	0.303331
Insula thickness	No	Liver	IL20RB	3	136676707	136729927	0.3354	rs1533445	2.75	rs835634	0.158981	5.33	-0.278	330	3	lasso	0.17	1.2e-07	-1.1454	0.25205	1	0.760553
Insula thickness	No	Brain_Cortex	IL21R	16	27413483	27462115	0.1539	rs4787915	-3.05	rs12922976	0.108769	-4.47	-1.354	508	1	top1	0.11	5.5e-05	1.354	0.175736	1	0.7327
Insula thickness	No	Brain_Cortex	IL21R-AS1	16	27458990	27464714	0.5138	rs4787915	-3.05	rs12445873	0.561017	-8.94	-1.315	520	6	lasso	0.58	4.7e-27	1.321	0.186511	1	0.740613
Insula thickness	No	Liver	IL21R-AS1	16	27458990	27464714	0.115	rs4787915	-3.05	rs232056	0.101	-4.58	-1.329	520	1	top1	0.1	3.9e-05	1.329	0.184	1	0.74221
Insula thickness	No	Whole_Blood	IL27	16	28510683	28523372	0.1818	rs12102469	-2.48	rs151227	0.04581	-4.46	-0.997	213	1	top1	0.046	2.1e-05	0.997	0.318765	1	0.821701
Insula thickness	No	Liver	IL27	16	28510683	28523372	0.5426	rs12102469	-2.48	rs181209	0.47	8.46	-0.793	213	1	top1	0.47	1.2e-22	-0.793	0.428	1	0.893766
Insula thickness	No	Whole_Blood	IL27RA	19	14142560	14163743	0.1469	rs3760703	3.17	rs12327666	0.142926	-7.29	1.549	285	1	top1	0.14	3.6e-14	-1.549	0.121382	1	0.676443
Insula thickness	No	Brain_Cortex	IL27RA	19	14142560	14163743	0.301	rs3760703	3.17	rs2306190	-0.001474	3.55	-0.21	283	283	blup	0.0086	0.14	1.4292	0.15295	1	0.700317
Insula thickness	No	Whole_Blood	IL32	16	3115298	3131908	0.1985	rs4238844	2.38	rs4786377	0.018418	4.58	0.608	374	7	lasso	0.051	7.5e-06	0.251147	0.8017	1	0.977814
Insula thickness	No	Brain_Cortex	IL33	9	6215805	6257983	0.1438	rs12346381	2.75	rs7869419	0.213	5.43	2.516	445	1	top1	0.21	1.1e-08	2.516	0.01187	1	0.370105
Insula thickness	No	Liver	IL34	16	70613798	70694585	0.2553	rs4985364	4.37	rs1456954	0.0473	3.7	-0.6	154	5	lasso	0.066	0.0008	-0.00465	0.996	1	0.998382
Insula thickness	No	Whole_Blood	IL4R	16	27324989	27376099	0.2066	rs4787915	-3.05	rs6498011	0.107653	-6.36	-0.408	493	2	lasso	0.11	4.5e-11	0.459638	0.645776	1	0.942835
Insula thickness	No	Whole_Blood	IL6R	1	154377669	154441926	0.1081	rs4999127	-2.89	rs4845618	0.071	5.56	-0.912	408	1	top1	0.071	1.3e-07	-0.912	0.361769	1	0.842657
Insula thickness	No	Brain_Cortex	IL6ST	5	55230923	55290821	0.213	rs11749532	-2.81	rs3902134	0.046224	3.91	0.075	414	5	lasso	0.062	0.002	0.5717	0.56753	1	0.927045
Insula thickness	No	Brain_Cortex	IL7	8	79587978	79717758	0.1359	rs1858120	-2.7	rs4739134	0.08666	-4.5	0.314	324	1	top1	0.087	0.00031	-0.314	0.754	1	0.969413
Insula thickness	No	Whole_Blood	IL9RP3	16	79336	88321	0.4933	rs3918352	-2.4	rs8466	0.096557	-6.21	1.235	233	6	lasso	0.19	1.6e-18	-0.843536	0.398929	1	0.863434
Insula thickness	No	Liver	IL9RP3	16	79336	88321	0.2834	rs3918352	-2.4	rs8466	0.13	-4.59	1.235	232	1	top1	0.13	2.9e-06	-1.235	0.217	1	0.749665
Insula thickness	No	Liver	ILDR2	1	166882443	166944719	0.3804	rs12144916	2.73	rs6695609	0.039613	4.98	-0.66	603	42	enet	0.24	7.8e-11	-1.08617	0.277403	1	0.775593
Insula thickness	No	Whole_Blood	ILF3-AS1	19	10762538	10764520	0.0641	rs12611335	-3.4	rs10948	0.03907	-4.54	-0.468	373	1	top1	0.039	8e-05	0.468	0.639785	1	0.941834
Insula thickness	No	Brain_Cortex	ILF3-AS1	19	10762538	10764520	0.212	rs12611335	-3.4	rs3843751	0.109344	-4.58	-0.404	371	1	top1	0.11	5.3e-05	0.404	0.68621	1	0.959514
Insula thickness	No	Whole_Blood	IMMP2L	7	110303110	111202573	0.0567	rs39774	-3.23	rs7810543	0.044587	4.84	1.613	317	1	top1	0.045	2.6e-05	1.613	0.106745	1	0.659493
Insula thickness	No	Liver	IMMP2L	7	110303110	111202573	0.2101	rs39774	-3.23	rs11534045	0.090527	4.99	1.273	317	7	enet	0.11	2.2e-05	1.748	0.08047	1	0.621538
Insula thickness	No	Whole_Blood	IMMT	2	86371055	86422712	0.2393	rs10188985	2.48	rs2367203	0.292	-10.6	-1.392	455	1	top1	0.29	1.5e-29	1.392	0.163922	1	0.723298
Insula thickness	No	Brain_Cortex	IMMT	2	86371055	86422712	0.1591	rs10188985	2.48	rs9309633	0.099661	-5.43	-1.643	454	2	lasso	0.11	3.9e-05	1.62773	0.104	1	0.626057
Insula thickness	No	Whole_Blood	IMP4	2	131099923	131104197	0.0911	rs6431119	1.64	rs12232961	0.0531	4.59	1.271	140	1	top1	0.053	4.8e-06	1.271	0.203729	1	0.749114
Insula thickness	No	Liver	IMP4	2	131099923	131104197	0.4399	rs6431119	1.64	rs11542416	0.268031	-6.61	1.112	140	1	top1	0.27	5.1e-12	-1.112	0.266138	1	0.765807
Insula thickness	No	Whole_Blood	IMPA1	8	82570196	82598928	0.1302	rs7841723	2.12	rs2142316	0.07119	-5.28	-0.069	346	1	top1	0.071	1.2e-07	0.069	0.94499	1	0.994615
Insula thickness	No	Liver	IMPA1	8	82570196	82598928	0.1896	rs7841723	2.12	rs1058401	-0.000462	-3.34	-0.174	346	346	blup	0.021	0.04	-0.72086	0.471	1	0.90643
Insula thickness	No	Whole_Blood	IMPA2	18	11981024	12030876	0.1996	rs9951817	2.92	rs8093219	0.0168	-4.19	-0.897	452	25	enet	0.036	0.00016	0.544	0.58646	1	0.927284
Insula thickness	No	Liver	INADL	1	62208149	62629592	0.2665	rs12131806	-3.22	rs6666134	0.030429	-3.63	0.583	485	485	blup	0.087	0.00014	0.45399	0.649836	1	0.934741
Insula thickness	No	Whole_Blood	INCA1	17	4891521	4900905	0.0734	rs9903704	2.85	rs12450045	-0.00216	3.58	0.069	436	436	blup	0.017	0.007	-0.8815	0.378	1	0.851577
Insula thickness	No	Whole_Blood	INCENP	11	61891445	61920635	0.1059	rs2232941	3.22	rs1792942	0.00123	4	-1.468	456	456	blup	0.0049	0.095	-1.90097	0.057306	1	0.568133
Insula thickness	No	Brain_Cortex	INCENP	11	61891445	61920635	0.214	rs2232941	3.22	rs10501389	-0.006784	3.4	-0.025	456	456	blup	0.044	0.0083	-0.54967	0.582545	1	0.931636
Insula thickness	No	Whole_Blood	INF2	14	105155943	105185942	0.2404	rs11628893	-2.61	rs10133301	0.108574	-6.53	0.776	362	39	enet	0.12	8.7e-12	-0.5835	0.55957	1	0.921092
Insula thickness	No	Whole_Blood	ING1	13	111365083	111373421	0.1268	rs2296846	-3.29	rs9521924	0.007908	-4.23	0.976	680	680	blup	0.025	0.0015	-1.21308	0.2251	1	0.750327
Insula thickness	No	Liver	INHA	2	220433884	220440435	0.5066	rs7595755	-3.79	rs12694485	0.026592	-3.96	-0.262	495	495	blup	0.091	9.3e-05	0.0765	0.939003	1	0.995629
Insula thickness	No	Liver	INHBB	2	121103719	121109384	0.2364	rs11897635	-3.01	rs6706968	0.055065	4.02	0.473	351	2	lasso	0.067	0.00076	0.5839	0.559302	1	0.919764
Insula thickness	No	Whole_Blood	INO80B	2	74682150	74685087	0.068	rs205627	-3.71	rs6746854	0.0383	-4.26	-2.746	380	1	top1	0.038	9.3e-05	2.746	0.006033	1	0.262607
Insula thickness	No	Liver	INO80B	2	74682150	74685087	0.1847	rs205627	-3.71	rs205651	0.021174	-3.67	-0.202	379	379	blup	0.025	0.029	2.1452	0.031936	1	0.495163
Insula thickness	No	Whole_Blood	INO80E	16	30006615	30016829	0.053	rs4787484	-3.29	rs4787491	0.056634	5.49	1.363	204	1	top1	0.057	2.3e-06	1.363	0.172883	1	0.727327
Insula thickness	No	Brain_Cortex	INO80E	16	30006615	30016829	0.1719	rs4787484	-3.29	rs4788209	0.050889	-4.22	-2.433	203	203	blup	0.1	8.8e-05	2.0752	0.037966	1	0.467498
Insula thickness	No	Liver	INO80E	16	30006615	30016829	0.1635	rs4787484	-3.29	rs4787491	0.139	5.21	1.363	204	1	top1	0.14	1.4e-06	1.363	0.173	1	0.732958
Insula thickness	No	Brain_Cortex	INPP1	2	191208196	191236391	0.3541	rs4853660	2.44	rs3791815	0.259475	6.59	-0.391	342	342	blup	0.32	6e-13	-0.00651	0.995	1	0.999172
Insula thickness	No	Whole_Blood	INPP4A	2	99061317	99210853	0.0909	rs882164	2.41	rs11676357	0.0461	-5.05	0.972	316	316	blup	0.055	3.2e-06	0.354578	0.722906	1	0.959173
Insula thickness	No	Liver	INPP4A	2	99061317	99210853	0.1963	rs882164	2.41	rs17504837	0.013276	3.61	-0.747	316	19	enet	0.11	2.3e-05	0.367	0.713606	1	0.954468
Insula thickness	No	Whole_Blood	INPP4B	4	142944313	143768585	0.0792	rs4337690	2.82	rs1373036	0.102	-6.31	1.112	288	1	top1	0.1	2.3e-10	-1.112	0.266	1	0.787154
Insula thickness	No	Whole_Blood	INPP5B	1	38326764	38412729	0.5589	rs7366048	3.21	rs36084352	0.378	-12.08	-2.376	461	54	enet	0.45	9.1e-50	3.16258	0.001564	1	0.152891
Insula thickness	No	Brain_Cortex	INPP5B	1	38326764	38412729	0.397	rs7366048	3.21	rs2306627	0.119	5.05	0.936	461	6	lasso	0.15	1.6e-06	1.71665	0.08604	1	0.607178
Insula thickness	No	Whole_Blood	INPP5E	9	139323071	139334274	0.0818	rs2811724	-2.43	rs10870164	0.024539	-4.64	-0.646	370	7	enet	0.025	0.0014	0.93111	0.35179	1	0.836462
Insula thickness	No	Brain_Cortex	INPP5E	9	139323071	139334274	0.2112	rs2811724	-2.43	rs10870194	0.176	-5.4	-0.862	368	2	lasso	0.19	1.1e-07	0.8624	0.388491	1	0.869692
Insula thickness	No	Whole_Blood	INPP5K	17	1397865	1420182	0.1615	rs12452627	3.68	rs8069517	0.139	-7.34	-0.964	426	4	lasso	0.14	7.2e-14	0.9249	0.355	1	0.836516
Insula thickness	No	Whole_Blood	INSC	11	15133970	15268754	0.2642	rs4756800	-2.86	rs1792549	0.124	7.53	-0.219	400	8	lasso	0.13	1.1e-12	-0.03141	0.974944	1	0.995288
Insula thickness	No	Whole_Blood	INSIG2	2	118846028	118868573	0.2041	rs17498279	-2.51	rs7589375	0.212	-9.11	1.218	498	7	lasso	0.22	2.7e-21	-1.33286	0.182578	1	0.734128
Insula thickness	No	Whole_Blood	INSL3	19	17927321	17932383	0.2014	rs12609740	-3.53	rs11888	0.106621	-6.47	-0.7413	431	5	lasso	0.16	3.9e-16	0.650613	0.515296	1	0.909364
Insula thickness	No	Brain_Cortex	INSM1	20	20348765	20351590	0.421	rs2424301	3.56	rs6046841	0.086348	4.02	0.162	520	1	top1	0.086	0.00032	0.162	0.87131	1	0.984862
Insula thickness	No	Whole_Blood	INTS1	7	1509913	1545489	0.4781	rs11767177	3.15	rs10807961	0.348361	-11.45	-0.914	372	1	top1	0.35	3.9e-36	0.914	0.360717	1	0.842657
Insula thickness	No	Brain_Cortex	INTS1	7	1509913	1545489	0.4437	rs11767177	3.15	rs6968011	0.299789	-6.6	-0.817	372	5	lasso	0.31	1.1e-12	0.76154	0.44633	1	0.893576
Insula thickness	No	Liver	INTS1	7	1509913	1545489	0.322	rs11767177	3.15	rs10807961	0.127025	-6.28	-0.914	372	5	lasso	0.16	1.3e-07	0.6214	0.53436	1	0.913192
Insula thickness	No	Whole_Blood	INTS10	8	19674651	19709594	0.1079	rs17479749	-3.45	rs10090638	0.023708	4.64	2.362	667	4	lasso	0.029	0.0006	2.1837	0.02899	1	0.47289
Insula thickness	No	Liver	INTS12	4	106603784	106817143	0.2055	rs1077526	-3.23	rs7659526	0.01346	-3.59	0.392	396	396	blup	0.038	0.009	1.3699	0.17073	1	0.730403
Insula thickness	No	Whole_Blood	INTS4	11	77589803	77705724	0.2007	rs7109180	3.07	rs7951578	-0.00182	4.2	1.252	351	24	enet	0.082	1.4e-08	1.95252	0.050876	1	0.555914
Insula thickness	No	Brain_Cortex	INTS4	11	77589803	77705724	0.196	rs7109180	3.07	rs4945186	-0.007205	3.68	-0.168	351	41	enet	0.039	0.012	-0.97297	0.330568	1	0.837468
Insula thickness	No	Brain_Cortex	INTS4L1	7	64601603	64694600	0.6684	rs7776508	2.17	rs7799516	0.350858	-7.51	-0.102	214	214	blup	0.41	2.7e-17	0.17013	0.86491	1	0.984862
Insula thickness	No	Liver	INTS4L1	7	64601603	64694600	0.3011	rs7776508	2.17	rs658360	0.25409	-6.85	-0.26	214	2	lasso	0.26	7e-12	0.3794	0.70437	1	0.954468
Insula thickness	No	Whole_Blood	INTS5	11	62414320	62420774	0.0872	rs2232941	3.22	rs3809079	0.046	5.13	0.051	369	1	top1	0.046	2e-05	0.051	0.959326	1	0.994615
Insula thickness	No	Liver	INTS6-AS1	13	52026503	52126500	0.284	rs9285176	-2.84	rs17069413	0.02436	4.02	0.779	481	5	lasso	0.039	0.0082	0.7834	0.4334	1	0.896226
Insula thickness	No	Whole_Blood	INTS8	8	95825539	95888717	0.0703	rs2044035	-3.21	rs10112232	0.016235	-3.99	1.372	442	442	blup	0.026	0.001	-1.4488	0.1474	1	0.709462
Insula thickness	No	Whole_Blood	INVS	9	102861538	103063282	0.2173	rs12237953	-2.07	rs2026999	0.102084	7.54	-1.475	291	21	enet	0.17	3.4e-17	-0.96711	0.33349	1	0.830104
Insula thickness	No	Brain_Cortex	INVS	9	102861538	103063282	0.2977	rs12237953	-2.07	rs10989049	0.0872	4.75	-0.996	290	290	blup	0.13	1.2e-05	-0.4744	0.635216	1	0.941847
Insula thickness	No	Liver	INVS	9	102861538	103063282	0.395	rs12237953	-2.07	rs1930243	0.079834	4.8	-1.275	290	11	lasso	0.14	9.4e-07	-0.4231	0.6722	1	0.945481
Insula thickness	No	Whole_Blood	IPMK	10	59951278	60027694	0.1678	rs2590303	-3.31	rs2590339	0.123084	-6.9	-1.698	430	21	enet	0.17	1.1e-16	1.5125	0.130398	1	0.687639
Insula thickness	No	Whole_Blood	IPO13	1	44412611	44433694	0.1915	rs1978195	-2.42	rs12045544	0.0645	5.03	1.461	408	1	top1	0.065	4.7e-07	1.461	0.144015	1	0.706806
Insula thickness	No	Whole_Blood	IPO8	12	30781922	30848920	0.1233	rs4931395	-3.88	rs10771745	0.032748	-5.67	-2.461	579	17	enet	0.085	6.9e-09	2.2753	0.02289	1	0.427329
Insula thickness	No	Brain_Cortex	IPO8	12	30781922	30848920	0.3624	rs4931395	-3.88	rs11051005	0.195	-5.77	-2.582	573	6	lasso	0.2	2.4e-08	2.13969	0.03238	1	0.452191
Insula thickness	No	Whole_Blood	IQCB1	3	121488610	121553926	0.4236	rs1522357	-3.9	rs4676744	0.254569	-10.37	0.753	421	8	lasso	0.34	1.2e-35	-0.94542	0.344446	1	0.833671
Insula thickness	No	Brain_Cortex	IQCB1	3	121488610	121553926	0.6375	rs1522357	-3.9	rs10934559	0.314301	6.61	-0.437	421	42	enet	0.41	2.8e-17	-1.08706	0.277008	1	0.800473
Insula thickness	No	Liver	IQCB1	3	121488610	121553926	0.2523	rs1522357	-3.9	rs10934559	0.007974	4.26	-0.437	421	421	blup	0.044	0.0055	-0.8023	0.42236	1	0.892332
Insula thickness	No	Liver	IQCC	1	32671360	32674288	0.3431	rs3795425	2.23	rs10798899	-0.005814	-4.38	-0.00517	210	22	enet	0.043	0.0061	0.72308	0.469633	1	0.905946
Insula thickness	No	Whole_Blood	IQCG	3	197615946	197687013	0.08	rs9809736	-2.22	rs9829450	0.01963	4.22	-1.146	203	1	top1	0.02	0.0041	-1.146	0.251795	1	0.773956
Insula thickness	No	Brain_Cortex	IQCG	3	197615946	197687013	0.2845	rs9809736	-2.22	rs9809736	0.030325	4.5	-2.223	203	10	enet	0.049	0.0055	-1.68471	0.092045	1	0.622461
Insula thickness	No	Brain_Cortex	IQCH	15	67547138	67794598	0.256	rs7169032	3.61	rs7173811	0.112583	-4.69	0.026	482	25	enet	0.17	3.2e-07	1.1517	0.24944	1	0.776856
Insula thickness	No	Whole_Blood	IQCH-AS1	15	67695957	67814022	0.1368	rs7178347	-3.01	rs11631249	0.104281	6.63	-1.216	419	2	lasso	0.12	2.2e-12	-1.34698	0.177986	1	0.728929
Insula thickness	No	Whole_Blood	IQGAP1	15	90931450	91045475	0.1538	rs16944545	3.12	rs16944518	0.066881	6.5	0.815	411	411	blup	0.097	5.7e-10	1.64703	0.099553	1	0.646501
Insula thickness	No	Brain_Cortex	IQGAP1	15	90931450	91045475	0.394	rs16944545	3.12	rs6496674	0.314013	7.12	0.614	406	15	enet	0.32	6.9e-13	0.6564	0.51159	1	0.915796
Insula thickness	No	Liver	IQGAP1	15	90931450	91045475	0.3388	rs16944545	3.12	rs719473	0.21328	6.67	0.764	411	5	lasso	0.27	4.7e-12	0.6418	0.52103	1	0.910993
Insula thickness	No	Whole_Blood	IQGAP2	5	75699074	76003957	0.3838	rs6899112	-2.93	rs11738470	0.183564	-8.46	-1.357	575	1	top1	0.18	4.4e-18	1.357	0.17478	1	0.728166
Insula thickness	No	Whole_Blood	IQSEC3	12	175931	287626	0.5954	rs10849108	2.97	rs881194	0.126286	7.03	-0.401	255	31	enet	0.28	8.9e-28	-0.3851	0.70013	1	0.955486
Insula thickness	No	Liver	IQSEC3	12	175931	287626	0.339	rs10849108	2.97	rs4980848	0.06794	4.66	-0.466	255	7	lasso	0.11	2.2e-05	0.279	0.78024	1	0.973571
Insula thickness	No	Whole_Blood	IRAK1BP1	6	79577189	79656157	0.1429	rs1395452	-2.37	rs9352668	0.0302	-4.82	-0.329	376	16	enet	0.065	4.7e-07	0.598	0.549841	1	0.921092
Insula thickness	No	Liver	IRAK1BP1	6	79577189	79656157	0.288	rs1395452	-2.37	rs9352611	0.121	5.9	-0.032	376	23	enet	0.23	2.3e-10	0.08989	0.92838	1	0.995629
Insula thickness	No	Whole_Blood	IRAK3	12	66582659	66648402	0.1099	rs8756	2.92	rs2701653	0.018943	-4.23	0.082	507	1	top1	0.019	0.0047	-0.082	0.93465	1	0.994615
Insula thickness	No	Whole_Blood	IREB2	15	78729773	78793798	0.2889	rs11634386	3.27	rs3817092	0.220461	9.2	-0.203	391	4	lasso	0.23	1.9e-22	-0.18245	0.855228	1	0.990123
Insula thickness	No	Whole_Blood	IRF2	4	185308867	185395734	0.1095	rs3775577	3.27	rs793899	-0.00256	-3.6	0.493	568	568	blup	0.014	0.015	-0.3491	0.727	1	0.960439
Insula thickness	No	Whole_Blood	IRF5	7	128577666	128590089	0.4529	rs7780294	-2.23	rs3807306	0.321174	-10.92	-0.08	338	4	lasso	0.34	2.4e-35	-0.31629	0.751782	1	0.966786
Insula thickness	No	Liver	IRF5	7	128577666	128590089	0.3468	rs7780294	-2.23	rs4728142	0.241856	6.22	0.001	338	16	enet	0.28	2e-12	0.2741	0.78398	1	0.974841
Insula thickness	No	Whole_Blood	IRF6	1	209959036	209979465	0.3109	rs4844851	3.06	rs599663	0.151	8.34	-1.286	524	16	enet	0.22	2.5e-21	-0.47498	0.634802	1	0.941413
Insula thickness	No	Whole_Blood	IRGQ	19	44088521	44100287	0.1908	rs11669713	-3.8	rs2599437	0.003961	3.42	-0.43	396	396	blup	0.025	0.0013	0.38049	0.703582	1	0.956794
Insula thickness	No	Whole_Blood	IRS1	2	227596033	227664475	0.0902	rs1392844	2.56	rs12052364	0.0598	4.84	-0.29	458	1	top1	0.06	1.2e-06	-0.29	0.771816	1	0.971391
Insula thickness	No	Whole_Blood	ISCA2	14	74960423	74963809	0.1878	rs3742790	-2.86	rs4903231	0.142906	7.38	0.06	363	1	top1	0.14	3.6e-14	0.06	0.95216	1	0.994615
Insula thickness	No	Whole_Blood	ISCU	12	108956377	108963160	0.1643	rs888530	3.38	rs7969198	0.004818	4.62	2.085	460	16	enet	0.046	2.2e-05	1.3058	0.19161	1	0.740584
Insula thickness	No	Whole_Blood	ISG15	1	948803	949920	0.294	rs13303010	3.94	rs15842	0.166	-8.06	0.357	191	1	top1	0.17	2.2e-16	-0.357	0.721092	1	0.959173
Insula thickness	No	Whole_Blood	ISG20	15	89179384	89199714	0.2941	rs11634144	3.03	rs11853186	0.153297	7.66	1.777	466	1	top1	0.15	3.8e-15	1.777	0.075568	1	0.613633
Insula thickness	No	Whole_Blood	ISL2	15	76629065	76634817	0.3765	rs1499063	-2	rs744336	0.246253	9.86	0.065	273	19	enet	0.34	7.3e-35	-0.44934	0.653189	1	0.942835
Insula thickness	No	Whole_Blood	ISOC1	5	128430444	128449721	0.0884	rs10062218	-2.26	rs2577424	0.055057	-5.42	0.737	422	1	top1	0.055	3.2e-06	-0.737	0.46112	1	0.888863
Insula thickness	No	Whole_Blood	ITFG3	16	284545	319942	0.1004	rs3918352	-2.4	rs11248914	0.020334	-4.07	-0.695	328	1	top1	0.02	0.0035	0.695	0.487055	1	0.898681
Insula thickness	No	Liver	ITFG3	16	284545	319942	0.2874	rs3918352	-2.4	rs3785309	0.00311	-3.78	0.306	327	7	lasso	0.072	0.00048	-0.92298	0.356	1	0.840502
Insula thickness	No	Whole_Blood	ITGA1	5	52083730	52255040	0.3887	rs1871186	3.42	rs2406370	0.225292	-9.18	0.295	581	12	enet	0.25	7.5e-25	0.010071	0.99196	1	0.998322
Insula thickness	No	Whole_Blood	ITGA3	17	48133332	48167845	0.0954	rs9303554	-3.14	rs2269772	-0.00107	-3.58	1.191	425	425	blup	0.012	0.022	1.1493	0.25	1	0.771991
Insula thickness	No	Whole_Blood	ITGA4	2	182321934	182400914	0.302	rs2583008	2.49	rs2124440	0.214	8.95	0.756	367	16	enet	0.22	2.4e-21	0.87342	0.382434	1	0.854662
Insula thickness	No	Whole_Blood	ITGA6	2	173292082	173371181	0.0858	rs7566285	-3.09	rs1076597	0.00443	3.94	-1.987	467	467	blup	0.023	0.0019	-2.01103	0.044323	1	0.537323
Insula thickness	No	Whole_Blood	ITGA7	12	56078396	56109819	0.2967	rs1896045	-3.93	rs7970844	0.037928	-4.55	0.866	307	36	enet	0.072	1e-07	-0.2696	0.78748	1	0.975201
Insula thickness	No	Liver	ITGA7	12	56078396	56109819	0.202	rs1896045	-3.93	rs10444560	0.017	-3.64	0.032	306	306	blup	0.032	0.015	0.3163	0.75177	1	0.9672
Insula thickness	No	Whole_Blood	ITGA9	3	37493606	37865005	0.153	rs17037196	-3.06	rs9857674	0.082913	-6.11	-2.067	404	4	lasso	0.096	8.1e-10	2.2869	0.022202	1	0.422639
Insula thickness	No	Brain_Cortex	ITGAD	16	31404633	31437826	0.2162	rs8062719	-2.26	rs4889544	0.181455	-5.43	-0.995	275	1	top1	0.18	1.6e-07	0.995	0.319736	1	0.827814
Insula thickness	No	Liver	ITGAD	16	31404633	31437826	0.2554	rs8062719	-2.26	rs2454908	0.0634	-4.98	0.425	276	43	enet	0.21	1.4e-09	0.74961	0.453	1	0.903294
Insula thickness	No	Brain_Cortex	ITGAV	2	187454792	187545628	0.2186	rs17334072	-1.89	rs12992288	0.016445	-4.12	-0.614	277	277	blup	0.094	0.00017	-0.10233	0.918	1	0.988366
Insula thickness	No	Whole_Blood	ITGAX	16	31366455	31394318	0.2636	rs8062719	-2.26	rs8060268	0.184343	-8.71	-0.371	276	13	enet	0.23	3.6e-23	0.135388	0.892305	1	0.992419
Insula thickness	No	Whole_Blood	ITGB1BP1	2	9545813	9563676	0.0807	rs1880439	-2.7	rs10177742	-0.00238	3.39	-2.151	433	433	blup	-0.0021	0.64	-0.66438	0.506447	1	0.905429
Insula thickness	No	Whole_Blood	ITGB2	21	46305868	46351904	0.4493	rs2838564	2.89	rs760462	0.250061	-9.63	-1.491	601	15	enet	0.29	5.4e-29	1.3066	0.191	1	0.739791
Insula thickness	No	Whole_Blood	ITGB2-AS1	21	46341049	46349567	0.5299	rs2838564	2.89	rs1721	0.136506	7.45	0.218	594	13	lasso	0.18	1.3e-17	-0.707	0.48	1	0.897266
Insula thickness	No	Brain_Cortex	ITGB3BP	1	63906441	63994857	0.7663	rs2132161	3.19	rs6697508	0.668	9.5	0.386	491	1	top1	0.67	7.9e-34	0.386	0.6995	1	0.960403
Insula thickness	No	Liver	ITGB3BP	1	63906441	63994857	0.8398	rs2132161	3.19	rs6697508	0.537043	9.32	0.386	491	11	lasso	0.55	9.5e-28	0.43418	0.664157	1	0.942982
Insula thickness	No	Brain_Cortex	ITIH2	10	7745232	7791483	0.341	rs17136579	-2.52	rs7907897	0.106065	-4.24	-0.414	614	1	top1	0.11	6.9e-05	0.414	0.678874	1	0.956367
Insula thickness	No	Whole_Blood	ITIH4	3	52846991	52864755	0.5632	rs2230493	3.43	rs6445539	0.418677	12.45	-0.921	389	11	lasso	0.42	2.9e-45	-0.74758	0.454713	1	0.888863
Insula thickness	No	Brain_Cortex	ITIH4	3	52846991	52864755	0.4393	rs2230493	3.43	rs2276817	0.302794	6.48	-0.812	389	9	lasso	0.32	6.8e-13	-0.08081	0.935594	1	0.990639
Insula thickness	No	Whole_Blood	ITLN2	1	160914815	160924589	0.113	rs983494	-2.71	rs2250174	0.0643	5.16	0.81	449	1	top1	0.064	4.9e-07	0.81	0.41794	1	0.873492
Insula thickness	No	Whole_Blood	ITPA	20	3189514	3204516	0.5051	rs511898	-4.05	rs7270101	0.225129	-9.59	-1.132	439	6	lasso	0.36	3.1e-37	1.0145	0.31034	1	0.813246
Insula thickness	No	Brain_Cortex	ITPA	20	3189514	3204516	0.517	rs511898	-4.05	rs7270101	0.470799	-8.04	-1.132	439	1	top1	0.47	2.5e-20	1.132	0.25763	1	0.778022
Insula thickness	No	Liver	ITPA	20	3189514	3204516	0.5184	rs511898	-4.05	rs7270101	0.353132	-7.42	-1.132	439	1	top1	0.35	4.2e-16	1.132	0.2576	1	0.760669
Insula thickness	No	Brain_Cortex	ITPK1	14	93403259	93582665	0.455	rs3829947	-3.74	rs941586	0.003379	3.27	0.977	414	414	blup	0.034	0.018	1.7426	0.08141	1	0.607086
Insula thickness	No	Whole_Blood	ITPKA	15	41785591	41795747	0.114	rs2577949	-2.64	rs1648854	-0.002542	3.32	-1.646	329	329	blup	0.0053	0.086	-1.72021	0.085395	1	0.63536
Insula thickness	No	Whole_Blood	ITPKB	1	226819391	226927024	0.1193	rs10799345	-2.69	rs3768402	0.0747	-5.61	0.788	470	1	top1	0.075	6e-08	-0.788	0.430697	1	0.879733
Insula thickness	No	Whole_Blood	ITPR2	12	26490342	26986131	0.1833	rs7313538	3.23	rs7139251	0.127217	-6.97	2.681	536	1	top1	0.13	1.1e-12	-2.681	0.00734	1	0.281209
Insula thickness	No	Whole_Blood	ITPR3	6	33588142	33664351	0.3475	NA	NA	NA	NA	NA	NA	523	0	blup	0.29	3.7e-29	NA	NA	NA	NA
Insula thickness	No	Whole_Blood	ITPRIPL1	2	96991069	96994091	0.1151	rs2314109	2.37	rs772174	0.0795	-5.74	2.008	162	1	top1	0.08	2.2e-08	-2.008	0.044643	1	0.537323
Insula thickness	No	Brain_Cortex	ITPRIPL1	2	96991069	96994091	0.0907	rs2314109	2.37	rs3821051	0.079926	3.8	0.005	162	1	top1	0.08	0.00052	0.005	0.996	1	0.999172
Insula thickness	No	Whole_Blood	ITSN1	21	35014706	35272165	0.2021	rs2070393	3.29	rs2834257	0.040359	-5.96	-0.072	426	23	enet	0.091	2.3e-09	-0.125	0.901	1	0.992419
Insula thickness	No	Whole_Blood	ITSN2	2	24425733	24583583	0.1373	rs2176264	-3.93	rs2251331	0.0379	-4.36	-0.62	304	304	blup	0.053	4.4e-06	0.152586	0.878724	1	0.992419
Insula thickness	No	Liver	ITSN2	2	24425733	24583583	0.1265	rs2176264	-3.93	rs2251331	0.02051	-3.38	-0.62	303	3	lasso	0.025	0.03	0.629	0.529335	1	0.913192
Insula thickness	No	Whole_Blood	IVD	15	40697686	40728146	0.2261	rs12899649	3.01	rs7164132	0.093663	-6.54	1.263	386	1	top1	0.094	1.2e-09	-1.263	0.206589	1	0.750327
Insula thickness	No	Brain_Cortex	IVD	15	40697686	40728146	0.436	rs12899649	3.01	rs7165012	0.203217	-5.36	1.038	386	1	top1	0.2	2.5e-08	-1.038	0.29927	1	0.820471
Insula thickness	No	Whole_Blood	IVNS1ABP	1	185265520	185286461	0.0667	rs1208517	3.33	rs6698109	-0.00113	4.24	-0.089	383	383	blup	0.012	0.02	-0.99089	0.32174	1	0.823945
Insula thickness	No	Liver	IVNS1ABP	1	185265520	185286461	0.2518	rs1208517	3.33	rs234654	0.011999	3.03	1.207	383	383	blup	0.022	0.037	1.68293	0.092389	1	0.638434
Insula thickness	No	Whole_Blood	IWS1	2	128193783	128284462	0.1768	rs13430398	-2.69	rs10180750	0.0102	-4.71	0.193	420	17	enet	0.06	1.2e-06	0.277439	0.781443	1	0.972991
Insula thickness	No	Whole_Blood	JAGN1	3	9932238	9936033	0.1535	rs2596936	2.79	rs279553	0.042048	5.19	0.575	452	1	top1	0.042	4.4e-05	0.575	0.565291	1	0.921092
Insula thickness	No	Whole_Blood	JAK1	1	65298916	65432187	0.1552	rs10789176	-3.21	rs6696692	0.0756	-5.54	-0.1	438	1	top1	0.076	4.9e-08	0.1	0.920344	1	0.9935
Insula thickness	No	Brain_Cortex	JAK1	1	65298916	65432187	0.3791	rs10789176	-3.21	rs2780820	0.203	-5.64	1.85	438	1	top1	0.2	2.6e-08	-1.85	0.06431	1	0.553081
Insula thickness	No	Whole_Blood	JAKMIP1	4	6027926	6202318	0.235	rs6823027	-2.94	rs13102056	0.104	6.88	-0.149	712	8	lasso	0.16	1.3e-15	-0.9089	0.363	1	0.842657
Insula thickness	No	Whole_Blood	JAKMIP2	5	146967990	147162338	0.2647	rs1007300	3.22	rs1016104	0.109526	6.73	1.532	447	14	enet	0.14	1.8e-13	0.999754	0.31743	1	0.819614
Insula thickness	No	Brain_Cortex	JAKMIP3	10	133918175	133998313	0.721	rs1574448	2.63	rs11592585	0.455878	7.88	0.084	492	15	enet	0.46	9.3e-20	0.18718	0.851522	1	0.984862
Insula thickness	No	Liver	JAKMIP3	10	133918175	133998313	0.366	rs1574448	2.63	rs11592585	0.0239	3.87	0.084	493	493	blup	0.053	0.0026	0.249	0.803386	1	0.974841
Insula thickness	No	Whole_Blood	JARID2	6	15246527	15522252	0.1223	rs9476780	-2.74	rs12530202	0.0789	-5.91	-0.739	418	1	top1	0.079	2.5e-08	0.739	0.459907	1	0.888863
Insula thickness	No	Whole_Blood	JAZF1	7	27870192	28220362	0.3491	rs10280703	2.66	rs4722771	0.107278	-7.24	1.601	559	6	lasso	0.19	1.5e-18	-1.77101	0.076559	1	0.617363
Insula thickness	No	Liver	JAZF1	7	27870192	28220362	0.412	rs10280703	2.66	rs849336	0.150553	-5.26	-0.495	558	1	top1	0.15	4.7e-07	0.495	0.6206	1	0.929744
Insula thickness	No	Whole_Blood	JAZF1-AS1	7	28219941	28283536	0.2481	rs10280703	2.66	rs849338	0.05327	5.21	-1.891	559	29	enet	0.057	2e-06	-1.29154	0.196517	1	0.746713
Insula thickness	No	Brain_Cortex	JAZF1-AS1	7	28219941	28283536	0.624	rs10280703	2.66	rs10276381	0.38967	-7.56	-1.241	558	7	lasso	0.4	1.5e-16	1.13567	0.2561	1	0.778022
Insula thickness	No	Whole_Blood	JHDM1D-AS1	7	139877061	139879440	0.1872	rs11761051	-2.77	rs886645	0.049962	-4.55	-0.746	470	4	lasso	0.058	1.7e-06	1.65178	0.09858	1	0.646501
Insula thickness	No	Whole_Blood	JMJD6	17	74708919	74722866	0.232	rs443970	2.81	rs2240775	0.196	-8.61	-0.208	532	1	top1	0.2	2.6e-19	0.208	0.835	1	0.984265
Insula thickness	No	Whole_Blood	JMJD7	15	42120283	42129779	0.1421	rs1712427	3.02	rs17678310	0.034401	-5.01	1.762	410	410	blup	0.08	2.1e-08	-1.18335	0.236671	1	0.758367
Insula thickness	No	Whole_Blood	JOSD1	22	39081548	39097561	0.053	rs2235265	-3.35	rs5757226	0.026458	-4.29	-0.705	374	1	top1	0.026	0.001	0.705	0.481	1	0.897266
Insula thickness	No	Liver	JOSD1	22	39081548	39097561	0.233	rs2235265	-3.35	rs138703	0.221311	5.89	0.226	374	1	top1	0.22	5.8e-10	0.226	0.821	1	0.976604
Insula thickness	No	Liver	JPH4	14	24037283	24048009	0.3562	rs7155903	2.89	rs10149618	-0.006585	-3.68	-0.368	445	445	blup	0.017	0.058	-0.52886	0.596904	1	0.922782
Insula thickness	No	Whole_Blood	JRK	8	143738874	143763338	0.2145	rs4736337	-2.44	rs11543967	0.120153	7.34	-1.356	408	6	lasso	0.13	3.2e-13	-1.2231	0.22131	1	0.750327
Insula thickness	No	Brain_Cortex	JRK	8	143738874	143763338	0.3029	rs4736337	-2.44	rs6995314	0.08963	4.33	-1.192	407	407	blup	0.1	0.00011	-2.1277	0.0334	1	0.452191
Insula thickness	No	Whole_Blood	JUP	17	39910856	39943183	0.8058	rs11870415	3.11	rs2353021	0.615	15.12	1.424	415	12	enet	0.62	7.4e-79	1.3912	0.164	1	0.723298
Insula thickness	No	Liver	KALRN	3	123798870	124442634	0.3254	rs2289840	3.06	rs1532668	0.069465	3.83	-0.454	393	1	top1	0.069	0.00061	-0.454	0.64983	1	0.934741
Insula thickness	No	Whole_Blood	KANK2	19	11274943	11308243	0.3832	rs12611335	-3.4	rs17616661	0.146903	-8.34	-2.831	388	1	top1	0.15	1.5e-14	2.831	0.00464	1	0.240534
Insula thickness	No	Whole_Blood	KANSL1	17	44107282	44302733	0.4336	rs1396862	2.46	rs17692129	0.115	-6.86	0.123	47	11	enet	0.17	3.8e-17	0.9619	0.336	1	0.831763
Insula thickness	No	Brain_Cortex	KANSL1	17	44107282	44302733	0.5821	rs1396862	2.46	rs17692129	0.221477	-5.57	0.123	47	1	top1	0.22	5.1e-09	-0.123	0.902107	1	0.987961
Insula thickness	No	Whole_Blood	KANSL1-AS1	17	44270942	44274089	0.3457	rs1396862	2.46	rs17689471	0.532	14.11	2.377	29	14	enet	0.54	4.2e-64	2.3524	0.0187	1	0.391028
Insula thickness	No	Brain_Cortex	KANSL1-AS1	17	44270942	44274089	0.4512	rs1396862	2.46	rs8072451	0.628477	9.28	2.353	29	14	enet	0.63	6.5e-31	2.33219	0.019691	1	0.398309
Insula thickness	No	Liver	KANSL1-AS1	17	44270942	44274089	0.4969	rs1396862	2.46	rs17763086	0.539747	9.09	2.455	29	9	lasso	0.54	2e-27	2.39432	0.01665	1	0.41848
Insula thickness	No	Whole_Blood	KANSL2	12	49047184	49076021	0.1183	rs3730064	3.91	rs6580689	0.047895	-5.14	-0.752	378	2	lasso	0.061	9.8e-07	0.8418	0.39992	1	0.863667
Insula thickness	No	Brain_Cortex	KANSL2	12	49047184	49076021	0.3765	rs3730064	3.91	rs17123349	0.0393	-3.61	-0.52	378	29	enet	0.064	0.0018	-0.01236	0.99014	1	0.999172
Insula thickness	No	Liver	KANSL2	12	49047184	49076021	0.592	rs3730064	3.91	rs4113946	0.32528	7.08	0.743	378	1	top1	0.33	1e-14	0.743	0.45748	1	0.903775
Insula thickness	No	Liver	KARSP2	13	113784730	113786368	0.405	rs9604441	-3.3	rs2259573	0.05255	-3.78	-1.016	443	1	top1	0.053	0.0026	1.016	0.3096	1	0.806534
Insula thickness	No	Whole_Blood	KAT2B	3	20081515	20195896	0.1211	rs6793304	2.23	rs6550351	0.027299	-5.14	-0.392	420	17	enet	0.048	1.3e-05	0.58682	0.557327	1	0.921092
Insula thickness	No	Whole_Blood	KAT5	11	65479467	65484453	0.0654	rs683191	-3.74	rs1144789	0.0374	-4.48	1.374	333	6	enet	0.041	5.2e-05	-1.06167	0.288383	1	0.798178
Insula thickness	No	Whole_Blood	KAT6A	8	41786997	41909508	0.1298	rs6993510	2.72	rs6987070	-0.000949	4.14	0.346	377	377	blup	0.047	1.7e-05	-0.2402	0.81017	1	0.97956
Insula thickness	No	Whole_Blood	KAT8	16	31127075	31142714	0.0683	rs8062719	-2.26	rs1060506	0.049543	5.07	-1.804	243	3	lasso	0.051	7.6e-06	-1.95526	0.050552	1	0.555881
Insula thickness	No	Brain_Cortex	KAT8	16	31127075	31142714	0.3585	rs8062719	-2.26	rs11865499	0.16349	5.63	-1.721	241	20	enet	0.24	9.6e-10	-2.1371	0.032589	1	0.452191
Insula thickness	No	Liver	KAT8	16	31127075	31142714	0.182	rs8062719	-2.26	rs2855475	0.0494	-4.8	1.557	243	10	enet	0.11	1.4e-05	-1.70742	0.0877	1	0.625001
Insula thickness	No	Whole_Blood	KATNBL1	15	34432875	34502297	0.0778	rs12915800	-3.36	rs8031404	0.007484	4.28	0.201	449	4	lasso	0.019	0.0048	0.18371	0.854241	1	0.990123
Insula thickness	No	Whole_Blood	KAZN	1	14925200	15444539	0.5911	rs693191	-3.32	rs16851049	0.269	-10.71	-0.561	568	9	lasso	0.41	1.5e-44	0.34035	0.733596	1	0.963989
Insula thickness	No	Brain_Cortex	KB-1440D3.14	22	21995133	21995573	0.1265	rs61139	3.37	rs5754467	0.028369	-3.49	2.312	298	298	blup	0.034	0.018	-1.6605	0.0968	1	0.623521
Insula thickness	No	Whole_Blood	KB-208E9.1	22	23923067	23926046	0.4052	rs4822406	-3.34	rs10427870	0.136141	-7.76	1.038	469	7	lasso	0.28	1.3e-28	-0.36946	0.712	1	0.9579
Insula thickness	No	Brain_Cortex	KB-208E9.1	22	23923067	23926046	0.3952	rs4822406	-3.34	rs9680742	0.030551	-4.31	1.23	469	469	blup	0.058	0.0029	-1.0391	0.299	1	0.820471
Insula thickness	No	Whole_Blood	KB-226F1.1	22	24375562	24376132	0.748	rs4820585	2.9	rs5760176	0.396843	-12.12	-1.719	381	65	enet	0.52	4.8e-61	1.37458	0.169	1	0.723298
Insula thickness	No	Brain_Cortex	KB-226F1.1	22	24375562	24376132	0.5902	rs4820585	2.9	rs5760176	0.273039	-6.95	-1.7185	381	15	lasso	0.31	1.8e-12	0.998	0.318	1	0.827617
Insula thickness	No	Liver	KB-226F1.1	22	24375562	24376132	0.571	rs4820585	2.9	rs2739338	0.320003	-7.52	-1.947	381	16	enet	0.39	6.5e-18	1.40841	0.159	1	0.705302
Insula thickness	No	Whole_Blood	KB-226F1.2	22	24311400	24312062	0.1769	rs4820585	2.9	rs5751770	0.120226	7.48	-1.544	407	8	lasso	0.13	3.5e-13	-1.76959	0.0768	1	0.617428
Insula thickness	No	Liver	KB-226F1.2	22	24311400	24312062	0.681	rs4820585	2.9	rs2739338	0.520203	8.89	-1.947	407	17	enet	0.53	1.1e-26	-1.90314	0.057	1	0.594951
Insula thickness	No	Whole_Blood	KB-431C1.4	8	103251622	103265239	0.3416	rs9656851	4.05	rs2512411	0.097987	6.48	-2.423	496	32	enet	0.15	1.3e-14	-1.7905	0.07337	1	0.610169
Insula thickness	No	Whole_Blood	KB-431C1.5	8	103268620	103270049	0.0777	rs9656851	4.05	rs4734595	-0.002548	-3.33	-1.665	490	490	blup	0.02	0.0034	-0.1909	0.8486	1	0.988359
Insula thickness	No	Whole_Blood	KBTBD2	7	32907784	32933743	0.1968	rs16875998	-3.77	rs6462427	0.088802	-6.25	1.832	353	1	top1	0.089	3.3e-09	-1.832	0.066951	1	0.591655
Insula thickness	No	Whole_Blood	KBTBD7	13	41763969	41768702	0.0952	rs9566715	-2.85	rs9525461	-0.002029	4.11	0.269	324	324	blup	0.0077	0.051	-0.63298	0.52675	1	0.914727
Insula thickness	No	Whole_Blood	KCNAB2	1	6051526	6161253	0.0724	rs17436816	2.14	rs10399600	0.0183	-4.58	0.247	510	3	lasso	0.028	0.00081	-0.10718	0.91465	1	0.993352
Insula thickness	No	Whole_Blood	KCNAB3	17	7825177	7833121	0.0837	rs9217	4	rs7209704	0.0364	-5.03	1.03	508	1	top1	0.036	0.00014	-1.03	0.303	1	0.807722
Insula thickness	No	Brain_Cortex	KCNAB3	17	7825177	7833121	0.1934	rs9217	4	rs9902583	0.078553	-4.3	1.127	508	1	top1	0.079	0.00058	-1.127	0.259742	1	0.78065
Insula thickness	No	Whole_Blood	KCNB1	20	47980414	48099184	0.1316	rs10485609	-3.48	rs7266044	0.006861	3.54	0.919	426	426	blup	0.012	0.018	1.1418	0.253558	1	0.775636
Insula thickness	No	Liver	KCNB1	20	47980414	48099184	0.5152	rs10485609	-3.48	rs562954	0.34385	7.48	-0.043	426	1	top1	0.34	1.2e-15	-0.043	0.9657	1	0.997788
Insula thickness	No	Liver	KCNC2	12	75433857	75603648	0.403	rs7962276	3.42	rs4131954	0.14561	5.73	-0.363	413	1	top1	0.15	7.4e-07	-0.363	0.7166	1	0.954468
Insula thickness	No	Whole_Blood	KCNC4	1	110753965	110825722	0.1452	rs3738759	3.54	rs3849186	0.00476	-3.89	-0.314	567	567	blup	0.027	0.00089	-0.70965	0.477923	1	0.897266
Insula thickness	No	Whole_Blood	KCNE1	21	35818988	35884573	0.1821	rs2834675	2.77	rs11702354	0.138219	-7.32	-0.557	502	1	top1	0.14	1e-13	0.557	0.578	1	0.924745
Insula thickness	No	Whole_Blood	KCNE3	11	74165886	74178774	0.1448	rs658623	2.13	rs2887135	0.0567	-5.71	1.124	414	6	lasso	0.081	1.6e-08	-1.00375	0.3155	1	0.81778
Insula thickness	No	Whole_Blood	KCNG2	18	77623668	77660184	0.4134	rs595578	2.61	rs7238071	0.227	9.22	0.545	365	9	lasso	0.23	1.3e-22	0.4688	0.63918	1	0.941834
Insula thickness	No	Brain_Cortex	KCNG4	16	84255823	84273356	0.3642	rs7194783	-3.26	rs2326172	0.10116	-5.06	-0.015	925	17	enet	0.18	2.2e-07	-0.152	0.879157	1	0.984862
Insula thickness	No	Brain_Cortex	KCNIP3	2	95963052	96051825	0.0944	rs869186	-3.08	rs3772044	0.022871	3.62	-1.738	119	119	blup	0.055	0.0036	-1.89751	0.0578	1	0.534377
Insula thickness	No	Liver	KCNJ11	11	17407406	17410878	0.245	rs4756899	3.08	rs2074309	0.071867	-4.38	-0.796	525	10	lasso	0.083	0.0002	1.07263	0.28344	1	0.778423
Insula thickness	No	Brain_Cortex	KCNJ14	19	48964506	48969367	0.448	rs2386980	-3.31	rs1799257	-0.006475	3.26	1.62	534	534	blup	0.038	0.014	-0.16428	0.86951	1	0.984862
Insula thickness	No	Whole_Blood	KCNJ15	21	39628663	39679279	0.3528	rs9981890	-3.28	rs1008842	0.167252	-8.12	0.224	594	42	enet	0.2	1.5e-19	0.3247	0.745	1	0.96531
Insula thickness	No	Brain_Cortex	KCNJ16	17	68049622	68131749	0.1973	rs173135	-3.91	rs9895008	0.065087	-4.27	1.394	399	16	enet	0.082	0.00046	-0.3995	0.689522	1	0.960403
Insula thickness	No	Brain_Cortex	KCNJ3	2	155554811	155714863	0.4314	rs707078	-2.59	rs765439	0.237809	-5.9	-1.2	395	1	top1	0.24	1.2e-09	1.2	0.23	1	0.758878
Insula thickness	No	Brain_Cortex	KCNK1	1	233749750	233808258	0.3946	rs16842515	2.35	rs16859461	0.0681	4.53	-0.031	604	11	lasso	0.077	0.00064	-0.00249	0.99801	1	0.999172
Insula thickness	No	Whole_Blood	KCNK13	14	90528109	90652201	0.273	rs2277515	3.75	rs1152443	0.222278	-9.14	-0.842	437	1	top1	0.22	5.6e-22	0.842	0.39979	1	0.863667
Insula thickness	No	Whole_Blood	KCNK17	6	39266777	39282329	0.1871	rs182767	3.58	rs3734618	0.142	-7.49	-0.348	608	5	lasso	0.14	2.7e-14	0.21082	0.833026	1	0.983958
Insula thickness	No	Brain_Cortex	KCNK17	6	39266777	39282329	0.308	rs182767	3.58	rs20456	0.117094	4.18	-0.375	608	1	top1	0.12	2.9e-05	-0.375	0.70766	1	0.960403
Insula thickness	No	Brain_Cortex	KCNK3	2	26915619	26956288	0.1741	rs41448746	4.62	rs562311	0.068028	4.35	4.332	368	1	top1	0.068	0.0013	4.332	1.48e-05	0.0577792	0.0144448
Insula thickness	No	Whole_Blood	KCNMA1	10	78629359	79398353	0.4537	rs560830	2.54	rs2176283	0.278333	10.44	0.131	532	9	lasso	0.33	2.2e-33	0.5234	0.600728	1	0.931346
Insula thickness	No	Liver	KCNMA1	10	78629359	79398353	0.2117	rs560830	2.54	rs583507	0.0101	4.2	-0.517	532	532	blup	0.056	0.0019	-1.2509	0.210989	1	0.749665
Insula thickness	No	Liver	KCNMB3	3	178960552	178984790	0.307	rs10049286	3.69	rs9856476	0.01033	3.87	1.764	363	363	blup	0.025	0.029	1.7122	0.08686	1	0.625001
Insula thickness	No	Whole_Blood	KCNMB4	12	70760056	70828072	0.2066	rs2904523	-2.84	rs41329849	0.043852	5.87	0.224	595	26	enet	0.093	1.4e-09	-0.2924	0.76998	1	0.971391
Insula thickness	No	Whole_Blood	KCNN4	19	44270685	44285409	0.2708	rs11669713	-3.8	rs10426528	0.269759	10.15	-1.495	438	1	top1	0.27	5e-27	-1.495	0.134914	1	0.695267
Insula thickness	No	Brain_Cortex	KCNN4	19	44270685	44285409	0.353	rs11669713	-3.8	rs4803659	0.285239	-6.34	0.634	438	3	lasso	0.3	5.8e-12	-0.16837	0.86629	1	0.984862
Insula thickness	No	Liver	KCNN4	19	44270685	44285409	0.248	rs11669713	-3.8	rs377931	0.000762	-3.59	1.149	438	438	blup	0.086	0.00015	-0.0758	0.939589	1	0.995629
Insula thickness	No	Liver	KCNRG	13	50592959	50595058	0.198	rs17074374	-3.85	rs2038881	-0.0052	-3.12	1.372	400	400	blup	0.033	0.014	-1.1532	0.2488	1	0.760553
Insula thickness	No	Brain_Cortex	KCNS1	20	43720951	43729753	0.223	rs12625505	2.8	rs6073675	0.024242	-3.75	-1.433	463	3	lasso	0.1	8.2e-05	0.6175	0.5369	1	0.920939
Insula thickness	No	Liver	KCNS3	2	18059114	18542882	0.2902	rs1038697	-3.02	rs6531064	0.231964	5.97	0.021	516	1	top1	0.23	2e-10	0.021	0.983246	1	0.998142
Insula thickness	No	Brain_Cortex	KCNT1	9	138594031	138684992	0.296	rs10745361	-3.12	rs10858173	0.309	-6.49	-1.6	501	1	top1	0.31	1.5e-12	1.6	0.109599	1	0.634587
Insula thickness	No	Whole_Blood	KCTD10	12	109886461	109915206	0.1074	rs10850503	-2.84	rs2241209	-0.002692	3.77	0.392	428	428	blup	0.0022	0.18	1.1099	0.26704	1	0.788223
Insula thickness	No	Whole_Blood	KCTD2	17	73028670	73061984	0.1428	rs2292107	-3.61	rs4435292	0.0265	-4.54	-1	418	20	enet	0.05	8.8e-06	1.8096	0.0704	1	0.602596
Insula thickness	No	Brain_Cortex	KCTD21	11	77882295	77899857	0.4	rs11512969	-2.43	rs1144764	0.199734	5.93	1.548	350	26	enet	0.3	4e-12	0.44921	0.653281	1	0.950635
Insula thickness	No	Whole_Blood	KCTD21-AS1	11	77850817	77886369	0.3729	rs11512969	-2.51	rs10793289	0.239	-9.96	1.375	343	7	lasso	0.27	1.2e-26	-1.56385	0.117852	1	0.674137
Insula thickness	No	Brain_Cortex	KCTD21-AS1	11	77850817	77886369	0.587	rs11512969	-2.51	rs10793289	0.470863	-8.05	1.375	343	1	top1	0.47	2.5e-20	-1.375	0.169131	1	0.716147
Insula thickness	No	Liver	KCTD21-AS1	11	77850817	77886369	0.331	rs11512969	-2.51	rs230663	0.0777	5.2	-1.435	343	34	enet	0.14	7.9e-07	-1.53345	0.12516	1	0.674953
Insula thickness	No	Whole_Blood	KCTD7	7	66093868	66238932	0.1633	rs6960582	2.01	rs9986881	0.047054	5.13	-0.137	251	251	blup	0.059	1.6e-06	-0.00534	0.99574	1	0.9997
Insula thickness	No	Whole_Blood	KDELC2	11	108342832	108369159	0.1625	rs17412803	2.56	rs3741060	0.136	-7.56	1.907	322	1	top1	0.14	1.5e-13	-1.907	0.056521	1	0.564821
Insula thickness	No	Whole_Blood	KDELR2	7	6500712	6522220	0.2631	rs836556	3.12	rs6796	0.183878	-8.29	-0.437	306	1	top1	0.18	4.1e-18	0.437	0.662111	1	0.944678
Insula thickness	No	Whole_Blood	KDM1B	6	18155560	18224084	0.1614	rs1951923	-2.82	rs1886330	0.113	-6.97	-0.838	494	1	top1	0.11	2.1e-11	0.838	0.402031	1	0.865947
Insula thickness	No	Whole_Blood	KDM4B	19	4969125	5153606	0.0828	rs1982468	3.34	rs2602698	0.003277	-4.01	-1.772	419	15	enet	0.043	3.8e-05	2.77742	0.005479	1	0.256541
Insula thickness	No	Whole_Blood	KDM5A	12	389295	498438	0.2183	rs10849108	2.97	rs10774154	0.188941	-8.68	0.196	390	7	lasso	0.2	6.5e-20	-0.4564	0.64809	1	0.942835
Insula thickness	No	Brain_Cortex	KHDC1L	6	73933267	73935493	0.286	rs10943073	2.76	rs6453659	0.115377	4.78	-0.537	392	3	lasso	0.12	2.1e-05	-0.57758	0.56355	1	0.925792
Insula thickness	No	Brain_Cortex	KHDRBS2	6	62389865	62996132	0.16	rs1413783	3.55	rs1931805	0.130578	4.41	1.986	309	1	top1	0.13	9.9e-06	1.986	0.04703	1	0.512707
Insula thickness	No	Whole_Blood	KHK	2	27309615	27323465	0.2155	rs41448746	4.62	rs3769139	0.173	8.12	2.598	313	1	top1	0.17	4.7e-17	2.598	0.009377	1	0.303331
Insula thickness	No	Whole_Blood	KHNYN	14	24899141	24910540	0.6057	rs954134	2.87	rs10146759	0.390623	12.04	-0.061	558	1	top1	0.39	1.7e-41	-0.061	0.95136	1	0.994615
Insula thickness	No	Brain_Cortex	KHNYN	14	24899141	24910540	0.326	rs954134	2.87	rs5250	0.011906	-4.09	0.523	557	5	lasso	0.16	1e-06	-0.9148	0.36032	1	0.854429
Insula thickness	No	Whole_Blood	KIAA0040	1	175126123	175162135	0.1099	rs6655978	3.12	rs3766688	0.0141	4.45	-1.71	498	20	enet	0.054	3.8e-06	-1.71768	0.085854	1	0.63536
Insula thickness	No	Brain_Cortex	KIAA0087	7	26572740	26578407	0.7836	rs2699818	3.4	rs1013688	0.482696	-8.17	-0.808	457	16	lasso	0.49	3.6e-21	0.68929	0.49064	1	0.913864
Insula thickness	No	Whole_Blood	KIAA0100	17	26941458	26972472	0.1117	rs880552	3.45	rs17794574	-0.00231	-3.23	-1.829	310	48	enet	0.0023	0.18	-0.0625	0.95	1	0.994615
Insula thickness	No	Liver	KIAA0125	14	106383838	106391825	0.1685	NA	NA	NA	NA	NA	NA	35	0	blup	0.00036	0.31	NA	NA	NA	NA
Insula thickness	No	Liver	KIAA0141	5	141303373	141321612	0.3281	rs2052455	2.53	rs7700706	0.129738	-5.19	-1.792	529	1	top1	0.13	3.1e-06	1.792	0.07313	1	0.619081
Insula thickness	No	Whole_Blood	KIAA0226	3	197398264	197476598	0.097	rs718501	2.35	rs9830507	0.025003	4.01	1.164	307	1	top1	0.025	0.0014	1.164	0.244424	1	0.766267
Insula thickness	No	Whole_Blood	KIAA0368	9	114122972	114247025	0.0695	rs12552125	4.01	rs10980887	0.01459	4.03	-1.061	495	1	top1	0.015	0.012	-1.061	0.28869	1	0.798539
Insula thickness	No	Whole_Blood	KIAA0391	14	35591052	35743271	0.1786	rs8013647	-2.35	rs12100841	0.132698	7.26	-0.331	368	8	lasso	0.15	2e-14	-0.1732	0.86252	1	0.990311
Insula thickness	No	Brain_Cortex	KIAA0391	14	35591052	35743271	0.19	rs8013647	-2.35	rs12100841	0.067577	-4.32	-0.331	367	367	blup	0.1	7.9e-05	-0.6824	0.49499	1	0.914003
Insula thickness	No	Whole_Blood	KIAA0513	16	85061375	85127836	0.2666	rs4261526	-3.47	rs16975170	0.155034	8.31	1.854	638	5	lasso	0.19	7.5e-19	1.48173	0.138412	1	0.701004
Insula thickness	No	Liver	KIAA0556	16	27561473	27791690	0.2846	rs4787915	-3.05	rs2285452	0.0208	-4.01	-0.933	495	495	blup	0.13	2e-06	0.52044	0.603	1	0.924157
Insula thickness	No	Whole_Blood	KIAA0753	17	6481468	6544077	0.2676	rs4796366	2.92	rs1157900	0.142	-7.68	-1.17	572	11	lasso	0.14	3e-14	1.2557	0.209	1	0.750327
Insula thickness	No	Whole_Blood	KIAA0825	5	93488671	93918288	0.1896	rs11953346	3.8	rs2112448	0.124337	-7.63	-1.064	370	12	enet	0.13	8e-13	1.04356	0.29669	1	0.802785
Insula thickness	No	Brain_Cortex	KIAA0895L	16	67209644	67217943	0.1756	rs3730393	2.02	rs11700	0.108091	4.46	-1.206	262	1	top1	0.11	5.9e-05	-1.206	0.227817	1	0.758878
Insula thickness	No	Whole_Blood	KIAA0930	22	45586219	45636650	0.2428	rs17564885	-3.12	rs5766565	0.123579	-6.85	-0.499	634	1	top1	0.12	2.3e-12	0.499	0.618	1	0.936647
Insula thickness	No	Whole_Blood	KIAA1024	15	79724858	79764632	0.104	rs1765271	3.38	rs11634652	0.003486	3.83	-1.574	620	620	blup	0.032	0.00033	-0.59238	0.553593	1	0.921092
Insula thickness	No	Brain_Cortex	KIAA1109	4	123073488	123283913	0.213	rs4295278	2.91	rs1127348	0.17132	-5.37	-1.725	318	1	top1	0.17	3.6e-07	1.725	0.08453	1	0.607086
Insula thickness	No	Whole_Blood	KIAA1143	3	44779153	44803154	0.1218	rs2011446	-3.14	rs6764293	0.108817	6.73	1.532	389	15	enet	0.11	1.5e-11	1.65039	0.098864	1	0.646501
Insula thickness	No	Whole_Blood	KIAA1191	5	175773064	175788971	0.1465	rs35069679	-3.83	rs1030167	0.042723	5.6	2.434	315	315	blup	0.05	8.2e-06	0.98489	0.32468	1	0.823974
Insula thickness	No	Brain_Cortex	KIAA1279	10	70748487	70776738	0.195	rs1782323	-3.27	rs5030933	0.00633	-3.78	-1.308	438	438	blup	0.07	0.0011	-1.39673	0.162494	1	0.707931
Insula thickness	No	Whole_Blood	KIAA1324	1	109656480	109745853	0.6385	rs1765756	-3.37	rs649539	0.448	-12.88	-1.39	417	20	enet	0.49	5.5e-56	1.98517	0.047125	1	0.54737
Insula thickness	No	Whole_Blood	KIAA1328	18	34409159	34812135	0.0879	rs12958534	2.47	rs1787633	0.022	4.31	0.07	433	433	blup	0.039	8.1e-05	1.7775	0.07549	1	0.613633
Insula thickness	No	Brain_Cortex	KIAA1430	4	186080819	186130658	0.2241	rs10018782	2.9	rs3108244	0.05689	-4.03	-1.462	522	522	blup	0.084	0.00039	0.53035	0.59587	1	0.934277
Insula thickness	No	Liver	KIAA1456	8	12803151	12889012	0.2849	rs4831399	3.43	rs11204005	0.114478	5.24	-0.502	542	5	enet	0.18	2e-08	-0.68303	0.495	1	0.908801
Insula thickness	No	Brain_Cortex	KIAA1467	12	13197218	13295455	0.373	rs725224	2.46	rs1872627	0.223	-5.88	-0.806	611	1	top1	0.22	4.5e-09	0.806	0.42024	1	0.877368
Insula thickness	No	Brain_Cortex	KIAA1468	18	59854491	59974355	0.21	rs1653227	-2.56	rs12150701	0.055075	-3.85	0.568	508	1	top1	0.055	0.0036	-0.568	0.57003	1	0.928755
Insula thickness	No	Liver	KIAA1468	18	59854491	59974355	0.162	rs1653227	-2.56	rs495504	0.070704	-3.82	1.452	511	511	blup	0.074	0.00042	-0.2483	0.8039	1	0.974841
Insula thickness	No	Whole_Blood	KIAA1522	1	33207486	33240571	0.1173	rs84314	-2.75	rs2184931	0.00883	-4.67	-0.258	236	7	lasso	0.036	0.00014	-0.21546	0.829406	1	0.9832
Insula thickness	No	Whole_Blood	KIAA1524	3	108268716	108308491	0.1335	rs326345	-3.06	rs11709183	0.068342	5.67	-1.073	442	1	top1	0.068	2.2e-07	-1.073	0.283271	1	0.7923
Insula thickness	No	Brain_Cortex	KIAA1586	6	56911347	56920023	0.204	rs13210876	-3.03	rs952647	0.076898	-3.86	-2.709	249	1	top1	0.077	0.00066	2.709	0.00675	1	0.306996
Insula thickness	No	Whole_Blood	KIAA1598	10	118643742	118886097	0.5005	rs12256473	3.62	rs1905542	0.516666	13.78	-0.852	474	1	top1	0.52	5.8e-60	-0.852	0.394214	1	0.860454
Insula thickness	No	Whole_Blood	KIAA1671	22	25348697	25593415	0.1387	rs5760868	-3.71	rs6004417	0.057356	4.83	-1.112	444	1	top1	0.057	2e-06	-1.112	0.266	1	0.787154
Insula thickness	No	Brain_Cortex	KIAA1671	22	25348697	25593415	0.313	rs5760868	-3.71	rs2142842	0.075204	4.41	-0.215	444	1	top1	0.075	0.00075	-0.215	0.83	1	0.978947
Insula thickness	No	Whole_Blood	KIAA1683	19	18367908	18385319	0.235	rs12609740	-3.53	rs12608504	0.179885	8.21	0.45	408	10	enet	0.23	2.6e-22	0.785102	0.432394	1	0.880374
Insula thickness	No	Brain_Cortex	KIAA1683	19	18367908	18385319	0.366	rs12609740	-3.53	rs12461701	0.194545	-6.44	-1.229	408	8	enet	0.32	4.2e-13	0.58279	0.56003	1	0.925792
Insula thickness	No	Liver	KIAA1683	19	18367908	18385319	0.226	rs12609740	-3.53	rs12461701	0.012781	-3.55	-1.229	408	1	top1	0.013	0.088	1.229	0.219072	1	0.752058
Insula thickness	No	Whole_Blood	KIAA1715	2	176788620	176867567	0.4695	rs16863792	-3.16	rs12621889	0.385	11.96	0.572	449	1	top1	0.38	9.4e-41	0.572	0.567322	1	0.921092
Insula thickness	No	Brain_Cortex	KIAA1715	2	176788620	176867567	0.2984	rs16863792	-3.16	rs847175	0.048664	4.58	-0.022	449	6	lasso	0.099	0.00012	0.00792	0.994	1	0.999172
Insula thickness	No	Whole_Blood	KIAA1737	14	77564440	77583630	0.117	rs12435437	3.12	rs1394363	0.01307	-4.44	-0.975	542	10	enet	0.023	0.0023	0.9616	0.33623	1	0.831763
Insula thickness	No	Brain_Cortex	KIAA1737	14	77564440	77583630	0.241	rs12435437	3.12	rs10483880	0.004283	-3.41	0.124	542	542	blup	0.048	0.0064	0.3174	0.75096	1	0.967343
Insula thickness	No	Brain_Cortex	KIAA1841	2	61293006	61390108	0.2273	rs1177301	2.76	rs17482440	-0.006376	-3.24	1.556	323	323	blup	0.035	0.017	-1.71478	0.0864	1	0.607758
Insula thickness	No	Whole_Blood	KIAA1875	8	145162629	145173218	0.26	rs2977837	-2.46	rs11990558	0.209257	-8.81	1.322	232	6	lasso	0.22	5.6e-22	-1.8125	0.06991	1	0.602596
Insula thickness	No	Brain_Cortex	KIAA1875	8	145162629	145173218	0.8739	rs2977837	-2.46	rs13264654	0.48503	8.1	-1.195	231	19	lasso	0.5	7.9e-22	-1.5998	0.11	1	0.634587
Insula thickness	No	Liver	KIAA1875	8	145162629	145173218	0.3301	rs2977837	-2.46	rs6558292	0.184883	-5.77	1.341	232	24	enet	0.19	1.2e-08	-1.66558	0.0958	1	0.646707
Insula thickness	No	Whole_Blood	KIAA1919	6	111580551	111592370	0.1278	rs17806852	-2.91	rs190246	0.0164	4.4	2.003	383	24	enet	0.06	1.1e-06	-0.3333	0.738905	1	0.96531
Insula thickness	No	Brain_Cortex	KIAA1919	6	111580551	111592370	0.152	rs17806852	-2.91	rs240965	0.002689	-3.65	-0.714	383	1	top1	0.0027	0.25	0.714	0.47523	1	0.907427
Insula thickness	No	Whole_Blood	KIAA2013	1	11979648	11986485	0.2743	rs9430631	3.02	rs4846085	0.196	8.79	0.16	469	1	top1	0.2	2.4e-19	0.16	0.872881	1	0.992294
Insula thickness	No	Brain_Cortex	KIAA2018	3	113367232	113415493	0.143	rs7625916	-2.97	rs7633832	0.030519	3.65	0.803	412	1	top1	0.031	0.024	0.803	0.421975	1	0.877933
Insula thickness	No	Whole_Blood	KIF16B	20	16252749	16554078	0.5392	rs7263619	3.12	rs6514692	0.337547	-11.17	-0.225	765	11	lasso	0.45	6.6e-50	-0.0152	0.987899	1	0.997667
Insula thickness	No	Brain_Cortex	KIF16B	20	16252749	16554078	0.3	rs7263619	3.12	rs6034523	0.084491	-4.88	-0.042	765	7	lasso	0.14	4.9e-06	1.2701	0.20403	1	0.745165
Insula thickness	No	Liver	KIF16B	20	16252749	16554078	0.3483	rs7263619	3.12	rs6514692	0.072219	-5.3	-0.225	765	4	lasso	0.19	1.8e-08	-0.7042	0.4813	1	0.90643
Insula thickness	No	Brain_Cortex	KIF17	1	20990507	21044510	0.2861	rs1043443	-2.86	rs666371	0.0759	-4.55	1.237	444	20	enet	0.093	0.00019	-1.01558	0.30983	1	0.826195
Insula thickness	No	Liver	KIF17	1	20990507	21044510	0.2175	rs1043443	-2.86	rs752555	0.0627	4.42	0.994	444	1	top1	0.063	0.0011	0.994	0.320223	1	0.809873
Insula thickness	No	Whole_Blood	KIF1B	1	10270863	10441661	0.0619	rs12076922	-3.08	rs2483679	0.0114	-3.98	-0.707	352	19	enet	0.022	0.0025	-0.49651	0.619533	1	0.936647
Insula thickness	No	Liver	KIF1B	1	10270863	10441661	0.1351	rs12076922	-3.08	rs4348727	0.02089	3.95	1.726	352	352	blup	0.051	0.003	1.65174	0.098587	1	0.650056
Insula thickness	No	Brain_Cortex	KIF25	6	168399772	168445769	0.335	rs515982	-3.31	rs227235	0.041336	-4.46	0.82	469	4	lasso	0.09	0.00024	0.24625	0.80549	1	0.976557
Insula thickness	No	Liver	KIF25	6	168399772	168445769	0.284	rs515982	-3.31	rs1858675	0.184	-5.45	0.159	469	1	top1	0.18	2e-08	-0.159	0.87367	1	0.982966
Insula thickness	No	Brain_Cortex	KIF25-AS1	6	168393502	168397757	0.625	rs515982	-3.3	rs2258963	0.076622	-5.68	0.581	467	46	enet	0.28	3.1e-11	1.98106	0.04758	1	0.513451
Insula thickness	No	Liver	KIF3A	5	132028320	132073330	0.2549	rs2243248	-3.92	rs3798130	0.000981	-3.32	0.009	418	418	blup	0.0075	0.15	-2.20203	0.02766	1	0.480781
Insula thickness	No	Whole_Blood	KIF5B	10	32297938	32345359	0.0843	rs2460711	3.16	rs211399	0.023363	4.34	-0.163	368	1	top1	0.023	0.0019	-0.163	0.870518	1	0.991219
Insula thickness	No	Brain_Cortex	KIF6	6	39297766	39693181	0.691	rs10947820	2.49	rs724101	0.342313	6.84	-0.979	533	1	top1	0.34	5.6e-14	-0.979	0.32758	1	0.836411
Insula thickness	No	Whole_Blood	KIR2DL4	19	55315066	55325972	0.1244	rs12709948	-2.77	rs10415310	-0.002661	-3.94	-1.657	483	483	blup	0.0039	0.12	0.568783	0.569504	1	0.921097
Insula thickness	No	Whole_Blood	KIR2DS4	19	55344131	55360024	0.5273	rs12709948	-2.77	rs11665986	0.340637	11.21	-1.841	491	1	top1	0.34	3.4e-35	-1.841	0.065622	1	0.587965
Insula thickness	No	Whole_Blood	KIR3DL2	19	55361898	55378662	0.3286	rs12709948	-2.77	rs3745902	0.065971	-6	0.359	484	6	lasso	0.19	2.3e-18	-1.23211	0.217909	1	0.750327
Insula thickness	No	Whole_Blood	KIR3DX1	19	55043909	55057053	0.3082	rs10423420	-2.73	rs8106451	0.07842	5.53	0.446	476	5	lasso	0.091	1.9e-09	0.526865	0.598287	1	0.930776
Insula thickness	No	Brain_Cortex	KLB	4	39408473	39453156	0.5347	rs6816863	3.84	rs17510142	0.37346	-7.44	0.133	411	5	lasso	0.46	1e-19	0.35871	0.71982	1	0.960925
Insula thickness	No	Liver	KLB	4	39408473	39453156	0.4107	rs6816863	3.84	rs2608836	0.045612	4.42	-0.412	411	411	blup	0.12	1e-05	-0.5037	0.61445	1	0.927398
Insula thickness	No	Whole_Blood	KLC1	14	104028233	104167888	0.136	rs11622360	2.62	rs12884809	0.118155	7.21	0.772	361	9	enet	0.13	1.6e-12	0.9177	0.3588	1	0.842375
Insula thickness	No	Liver	KLC2	11	66024765	66035331	0.19	rs683191	-3.74	rs3814738	0.141075	-4.71	-0.519	326	1	top1	0.14	1.1e-06	0.519	0.60376	1	0.924157
Insula thickness	No	Brain_Cortex	KLC3	19	45836692	45852860	0.225	rs12609601	3.16	rs12981382	0.021051	4.08	-0.371	370	370	blup	0.04	0.011	-0.74362	0.4571	1	0.899002
Insula thickness	No	Whole_Blood	KLF11	2	10182976	10194547	0.1079	rs7591360	3.21	rs7632	0.05	4.9	0.069	580	1	top1	0.05	8.8e-06	0.069	0.94499	1	0.994615
Insula thickness	No	Whole_Blood	KLF5	13	73629114	73651676	0.1045	rs17089771	-2.3	rs17835300	0.041462	4.32	-1.227	508	1	top1	0.041	4.9e-05	-1.227	0.21982	1	0.750327
Insula thickness	No	Liver	KLF7	2	207938861	208031991	0.2417	rs16839580	-2.98	rs3791997	0.011756	-3.7	0.555	489	489	blup	0.03	0.018	0.1807	0.856589	1	0.97936
Insula thickness	No	Whole_Blood	KLHDC4	16	87730091	87799598	0.4137	rs7192413	-3.41	rs2290019	0.218183	-9.06	0.423	468	10	lasso	0.26	7.9e-26	0.182577	0.85513	1	0.990123
Insula thickness	No	Brain_Cortex	KLHDC4	16	87730091	87799598	0.4514	rs7192413	-3.41	rs2290019	0.216018	-5.64	0.423	468	1	top1	0.22	8.1e-09	-0.423	0.672295	1	0.956197
Insula thickness	No	Liver	KLHDC4	16	87730091	87799598	0.3718	rs7192413	-3.41	rs7199037	0.11	-5.31	-0.655	468	9	enet	0.12	9.7e-06	0.57013	0.569	1	0.922744
Insula thickness	No	Whole_Blood	KLHDC7B	22	50986462	50989451	0.2603	rs2076139	3.22	rs5770874	0.06725	-6.38	0.522	308	28	enet	0.094	1.2e-09	-1.00373	0.316	1	0.81778
Insula thickness	No	Brain_Cortex	KLHL1	13	70274726	70682591	0.319	rs17736182	-3.52	rs2501200	0.012936	-4.37	0.59	483	483	blup	0.14	3.9e-06	0.8471	0.396945	1	0.87089
Insula thickness	No	Whole_Blood	KLHL10	17	39991937	40004636	0.0876	rs11870415	3.11	rs4796726	0.0713	5.54	0.092	409	1	top1	0.071	1.2e-07	0.092	0.927	1	0.994153
Insula thickness	No	Whole_Blood	KLHL17	1	895967	901095	0.1753	NA	NA	NA	NA	NA	NA	187	0	lasso	0.051	7.6e-06	NA	NA	NA	NA
Insula thickness	No	Whole_Blood	KLHL24	3	183353356	183402265	0.0834	rs11718245	2.6	rs830179	0.006784	-4.18	1.969	475	16	enet	0.052	6.2e-06	-2.14028	0.032332	1	0.480687
Insula thickness	No	Brain_Cortex	KLHL24	3	183353356	183402265	0.3384	rs11718245	2.6	rs10937144	0.127549	-4.8	1.501	473	5	lasso	0.15	1.8e-06	-1.11605	0.264401	1	0.786155
Insula thickness	No	Brain_Cortex	KLHL2P1	4	120255484	120299388	0.287	rs2389891	-2.65	rs10518328	0.31741	6.83	2.009	440	1	top1	0.32	6.8e-13	2.009	0.04454	1	0.504193
Insula thickness	No	Liver	KLHL2P1	4	120255484	120299388	0.1492	rs2389891	-2.65	rs4834770	0.055571	-4.49	-1.118	441	441	blup	0.1	3.4e-05	1.1361	0.25593	1	0.760553
Insula thickness	No	Whole_Blood	KLHL35	11	75133438	75141674	0.2717	rs477783	2.54	rs3018101	0.196	-8.8	-1.127	457	1	top1	0.2	2.3e-19	1.127	0.259742	1	0.782656
Insula thickness	No	Whole_Blood	KLHL36	16	84682131	84695920	0.2262	rs4261526	-3.47	rs3751762	0.100287	-6.5	-0.14	877	1	top1	0.1	3.1e-10	0.14	0.88866	1	0.992419
Insula thickness	No	Whole_Blood	KLHL5	4	39046659	39128477	0.1425	rs6811246	4.5	rs2566104	0.0384	-5.4	0.311	488	9	enet	0.086	5.6e-09	-0.8806	0.379	1	0.851577
Insula thickness	No	Whole_Blood	KLHL7	7	23145353	23217533	0.0603	rs10232205	-2.54	rs10256996	0.057408	4.77	0.22	431	1	top1	0.057	2e-06	0.22	0.825871	1	0.9832
Insula thickness	No	Brain_Cortex	KLHL7-AS1	7	23140847	23145322	0.5586	rs10232205	-2.54	rs7787110	0.489787	8.63	-0.197	431	2	lasso	0.57	4.7e-26	-0.01712	0.98634	1	0.999172
Insula thickness	No	Liver	KLHL7-AS1	7	23140847	23145322	0.4417	rs10232205	-2.54	rs10224327	0.440119	8.19	-0.563	431	4	lasso	0.44	5.4e-21	-0.3384	0.73509	1	0.960222
Insula thickness	No	Whole_Blood	KLK1	19	51322404	51327043	0.225	rs10404260	-3.21	rs3212846	0.027931	4.38	1.933	532	532	blup	0.049	1e-05	0.026708	0.978693	1	0.996249
Insula thickness	No	Brain_Cortex	KLK10	19	51515995	51523431	0.52	rs10404260	-3.21	rs3745535	0.065735	4.25	-1.053	586	586	blup	0.087	0.00031	-1.72335	0.08483	1	0.607086
Insula thickness	No	Whole_Blood	KLKB1	4	187147592	187179625	0.2454	rs1566354	-2.52	rs4253292	0.0418	5.01	1.209	570	570	blup	0.087	4.6e-09	0.4396	0.66	1	0.94453
Insula thickness	No	Brain_Cortex	KLKB1	4	187147592	187179625	0.4704	rs1566354	-2.52	rs3736455	0.07801	4.54	-0.316	569	1	top1	0.078	0.00061	-0.316	0.752	1	0.967955
Insula thickness	No	Liver	KLRAP1	12	10741077	10752434	0.456	rs10772397	2.77	rs3816567	0.20254	5.63	0.781	454	19	enet	0.25	3.7e-11	1.2514	0.21078	1	0.749665
Insula thickness	No	Whole_Blood	KLRC1	12	10598627	10607284	0.2225	rs7961687	2.69	rs2734442	0.085634	6.65	-0.21	492	5	lasso	0.12	4e-12	-0.2034	0.83885	1	0.986034
Insula thickness	No	Brain_Cortex	KLRC1	12	10598627	10607284	0.4837	rs7961687	2.69	rs6488297	0.209	6.2	0.986	492	6	lasso	0.22	8.7e-09	0.84868	0.39606	1	0.87089
Insula thickness	No	Brain_Cortex	KLRC2	12	10579453	10594862	0.6382	rs7961687	2.69	rs2734442	0.31	7.21	-0.21	494	29	enet	0.46	1.2e-19	-0.99014	0.32211	1	0.831142
Insula thickness	No	Whole_Blood	KLRC3	12	10564911	10573194	0.2021	rs585437	2.69	rs11053802	0.106157	6.97	0.1	502	6	lasso	0.11	3e-11	0.0295	0.97644	1	0.995996
Insula thickness	No	Brain_Cortex	KLRC3	12	10564911	10573194	0.2911	rs585437	2.69	rs10734834	0.116	5.06	-0.069	502	1	top1	0.12	3.2e-05	-0.069	0.94499	1	0.99312
Insula thickness	No	Brain_Cortex	KLRC4	12	10559983	10562356	0.3388	rs585437	2.69	rs10734834	0.082	5.18	-0.069	506	506	blup	0.15	1.7e-06	-1.07359	0.283	1	0.808011
Insula thickness	No	Brain_Cortex	KM-PA-2	8	145317003	145331153	0.4115	rs11784223	-2.51	rs7838717	0.14861	-5.5	-0.298	221	29	enet	0.19	5.4e-08	1.063	0.288	1	0.809336
Insula thickness	No	Whole_Blood	KNDC1	10	134973951	135039916	0.3393	rs7906610	-2.73	rs3008359	0.047752	6.43	1.094	450	21	enet	0.16	1.3e-15	0.7789	0.43604	1	0.882344
Insula thickness	No	Liver	KNDC1	10	134973951	135039916	0.4303	rs7906610	-2.73	rs3008304	0.0484	4.21	-0.26	450	25	enet	0.057	0.0017	-0.6273	0.530487	1	0.913192
Insula thickness	No	Brain_Cortex	KNG1	3	186435212	186461743	0.4319	rs864265	-3.17	rs3821815	0.190872	-5.83	-0.776	554	1	top1	0.19	7e-08	0.776	0.437749	1	0.889626
Insula thickness	No	Whole_Blood	KNOP1	16	19714902	19729016	0.1517	rs12597762	3.57	rs3829539	0.127787	7.46	-0.15	450	1	top1	0.13	9.4e-13	-0.15	0.880765	1	0.992419
Insula thickness	No	Brain_Cortex	KNOP1	16	19714902	19729016	0.6109	rs12597762	3.57	rs3829539	0.49937	8.29	-0.15	450	4	lasso	0.5	3.9e-22	-0.1578	0.874577	1	0.984862
Insula thickness	No	Liver	KNOP1	16	19714902	19729016	0.405	rs12597762	3.57	rs3829539	0.34	7.17	-0.15	450	1	top1	0.34	1.9e-15	-0.15	0.881	1	0.985536
Insula thickness	No	Whole_Blood	KNSTRN	15	40674922	40686447	0.4872	rs12899649	3.01	rs7164132	0.335627	11.29	1.263	393	9	enet	0.35	5.1e-36	1.28288	0.199536	1	0.748091
Insula thickness	No	Liver	KNSTRN	15	40674922	40686447	0.4721	rs12899649	3.01	rs7164132	0.25201	6.27	1.263	393	1	top1	0.25	2.7e-11	1.263	0.20659	1	0.749665
Insula thickness	No	Whole_Blood	KPNA1	3	122140796	122233792	0.1103	rs790129	-2.76	rs9825383	0.027653	-4.72	0.942	496	496	blup	0.039	8.8e-05	-2.08645	0.036938	1	0.509638
Insula thickness	No	Brain_Cortex	KPNA1	3	122140796	122233792	0.2244	rs790129	-2.76	rs9851180	0.086819	-4.52	1.06	496	1	top1	0.087	0.00031	-1.06	0.289145	1	0.810622
Insula thickness	No	Brain_Cortex	KPNA2	17	66031635	66042958	0.1262	rs12944140	-3.51	rs7212293	0.068093	-3.97	2.912	321	1	top1	0.068	0.0013	-2.912	0.003591	1	0.252078
Insula thickness	No	Whole_Blood	KRBA2	17	8271955	8280029	0.0873	rs4791456	2.49	rs1695213	0.00872	-4.17	-0.241	456	456	blup	0.018	0.0061	-0.1312	0.896	1	0.992419
Insula thickness	No	Brain_Cortex	KRBA2	17	8271955	8280029	0.2312	rs4791456	2.49	rs1004151	0.256551	-6.12	-0.262	456	1	top1	0.26	2.2e-10	0.262	0.793321	1	0.976135
Insula thickness	No	Liver	KRCC1	2	88326724	88355248	0.2839	rs2919854	2.65	rs9309641	0.024793	3.56	-1.121	243	45	enet	0.061	0.0012	-0.3353	0.737408	1	0.961011
Insula thickness	No	Whole_Blood	KREMEN1	22	29469066	29564321	0.2374	rs131190	2.99	rs134665	0.150527	-7.52	1.309	390	1	top1	0.15	6.9e-15	-1.309	0.191	1	0.739791
Insula thickness	No	Liver	KREMEN1	22	29469066	29564321	0.188	rs131190	2.99	rs134637	0.08158	4.68	0.126	390	1	top1	0.082	0.00021	0.126	0.9	1	0.994404
Insula thickness	No	Whole_Blood	KRI1	19	10664095	10676713	0.1455	rs12611335	-3.4	rs3087689	0.084785	5.67	1.266	363	1	top1	0.085	7.6e-09	1.266	0.205513	1	0.750327
Insula thickness	No	Brain_Cortex	KRI1	19	10664095	10676713	0.542	rs12611335	-3.4	rs1465701	0.334221	-6.9	-1.045	361	19	enet	0.35	2.1e-14	1.09461	0.27369	1	0.797038
Insula thickness	No	Liver	KRI1	19	10664095	10676713	0.48	rs12611335	-3.4	rs3087689	0.282907	6.6	1.266	361	4	lasso	0.28	9.5e-13	1.2168	0.223668	1	0.757651
Insula thickness	No	Whole_Blood	KRR1	12	75890684	75905401	0.0895	rs7962276	3.42	rs2070162	0.042498	5.25	-0.376	522	6	lasso	0.068	2.4e-07	-1.7553	0.07921	1	0.625705
Insula thickness	No	Brain_Cortex	KRR1	12	75890684	75905401	0.3196	rs7962276	3.42	rs11611609	0.207	5.75	-0.448	522	1	top1	0.21	1.8e-08	-0.448	0.65415	1	0.950787
Insula thickness	No	Whole_Blood	KRT1	12	53068520	53074191	0.342	rs11170044	2.51	rs1994516	0.175902	8.34	-0.702	789	55	enet	0.23	3.4e-23	0.1471	0.88307	1	0.992419
Insula thickness	No	Whole_Blood	KRT17P2	17	18330175	18335162	0.267	rs854804	3.1	rs2461847	0.0705	5.41	0.674	269	21	enet	0.077	3.4e-08	2.2114	0.027	1	0.45898
Insula thickness	No	Whole_Blood	KRT18P34	3	156880452	156881721	0.0928	rs8792	-3.33	rs1545854	0.023589	-4.69	1.251	423	423	blup	0.044	2.7e-05	1.08221	0.279159	1	0.79171
Insula thickness	No	Brain_Cortex	KRT18P34	3	156880452	156881721	0.3886	rs8792	-3.33	rs12492801	0.33604	-6.85	-0.518	423	1	top1	0.34	1.1e-13	0.518	0.604458	1	0.935561
Insula thickness	No	Liver	KRT18P34	3	156880452	156881721	0.4058	rs8792	-3.33	rs8925	0.462489	-8.42	-0.427	421	1	top1	0.46	3.5e-22	0.427	0.66938	1	0.945461
Insula thickness	No	Whole_Blood	KRT23	17	39078948	39093886	0.6053	rs1009570	2.42	rs2315603	0.314	10.77	0.521	444	51	enet	0.42	1.5e-45	1.1251	0.261	1	0.783451
Insula thickness	No	Liver	KRT4	12	53200333	53208335	0.32	rs10431493	2.49	rs670142	-0.00536	3.13	-1.488	736	58	enet	0.025	0.029	-1.1413	0.25375	1	0.760553
Insula thickness	No	Whole_Blood	KRT7	12	52626304	52645970	0.0881	rs11170013	2.83	rs11169956	-0.002728	-3.36	-0.622	730	730	blup	0.013	0.015	0.0102	0.99184	1	0.998322
Insula thickness	No	Whole_Blood	KRT72	12	52979373	52995250	0.5646	rs11170013	2.83	rs584712	0.346958	-11.39	0.888	807	1	top1	0.35	5.8e-36	-0.888	0.37454	1	0.849779
Insula thickness	No	Whole_Blood	KRT73	12	53001354	53012343	0.4734	rs11170013	2.83	rs584712	0.26382	-9.96	0.888	812	1	top1	0.26	2.2e-26	-0.888	0.37454	1	0.849779
Insula thickness	No	Whole_Blood	KRT77	12	53083410	53097247	0.2347	rs11170044	2.51	rs1818759	0.17839	8.19	-0.356	775	5	lasso	0.18	6.8e-18	-0.0949	0.92442	1	0.993923
Insula thickness	No	Brain_Cortex	KRT81	12	52679697	52685318	0.5749	rs11170013	2.83	rs11611330	0.381	7.25	1.227	772	772	blup	0.39	5.5e-16	1.65986	0.09694	1	0.623521
Insula thickness	No	Brain_Cortex	KRT83	12	52708085	52715182	0.6637	rs11170013	2.83	rs10876277	0.316	6.59	-0.806	800	17	lasso	0.43	3.3e-18	-1.40085	0.16126	1	0.707931
Insula thickness	No	Whole_Blood	KRT8P26	11	65494410	65495685	0.192	rs683191	-3.74	rs2277304	0.148	-7.8	0.423	333	1	top1	0.15	1.3e-14	-0.423	0.672295	1	0.944678
Insula thickness	No	Brain_Cortex	KRT8P26	11	65494410	65495685	0.401	rs683191	-3.74	rs36008241	0.235938	-6.02	0.397	332	4	lasso	0.24	6.9e-10	-0.40768	0.683507	1	0.958498
Insula thickness	No	Whole_Blood	KRT8P46	4	103649903	103651328	0.1067	rs13107325	-3.17	rs223490	0.0325	-5.45	-0.122	348	6	enet	0.062	8.4e-07	0.7267	0.467	1	0.89279
Insula thickness	No	Whole_Blood	KRTAP5-1	11	1605572	1606513	0.0625	rs10837857	-4.09	rs11599981	0.0594	4.86	1.749	400	7	enet	0.068	2.4e-07	1.75158	0.079846	1	0.626118
Insula thickness	No	Whole_Blood	KRTAP5-9	11	71259466	71260653	0.0742	rs1540128	2.5	rs7120471	4.26e-05	-3.55	1.107	361	361	blup	0.016	0.0092	-0.70464	0.481035	1	0.897266
Insula thickness	No	Brain_Cortex	KRTAP5-9	11	71259466	71260653	0.33	rs1540128	2.5	rs11233933	0.152237	5.31	1.1	361	7	lasso	0.17	3.6e-07	0.87872	0.379553	1	0.865523
Insula thickness	No	Whole_Blood	KRTAP5-AS1	11	1592583	1620414	0.1718	rs10837857	-4.09	rs10768561	0.107	6.42	-3.295	400	1	top1	0.11	8.1e-11	-3.295	0.000984	1	0.12662
Insula thickness	No	Brain_Cortex	KRTAP5-AS1	11	1592583	1620414	0.581	rs10837857	-4.09	rs1809668	0.564055	8.97	-3.399	400	1	top1	0.56	5.8e-26	-3.399	0.000676	1	0.149436
Insula thickness	No	Whole_Blood	KRTCAP3	2	27665233	27669348	0.0923	rs11887784	3.59	rs11681351	0.0787	6.33	3.337	299	17	enet	0.093	1.3e-09	3.30837	0.000938	1	0.12662
Insula thickness	No	Brain_Cortex	KRTCAP3	2	27665233	27669348	0.1759	rs11887784	3.59	rs12475426	0.032659	4.58	2.946	299	299	blup	0.085	0.00035	2.19443	0.0282	1	0.441933
Insula thickness	No	Whole_Blood	KSR1	17	25783670	25952914	0.3259	rs188914	-2.99	rs2948539	0.272	-10.08	-0.415	315	1	top1	0.27	2.8e-27	0.415	0.678	1	0.946949
Insula thickness	No	Whole_Blood	KYNU	2	143635067	143799890	0.189	rs7596791	2.88	rs16858223	0.0396	4.96	-1.317	363	24	enet	0.082	1.4e-08	-0.358871	0.719692	1	0.959173
Insula thickness	No	Whole_Blood	L3HYPDH	14	59927081	59951148	0.2293	rs1271500	-3.35	rs2774052	0.102398	-7.4	1.156	460	6	lasso	0.16	3.9e-16	-1.3336	0.18234	1	0.734128
Insula thickness	No	Brain_Cortex	L3HYPDH	14	59927081	59951148	0.48	rs1271500	-3.35	rs8660	0.326876	-7.29	0.832	459	8	lasso	0.36	7e-15	-1.0982	0.27212	1	0.795177
Insula thickness	No	Liver	L3HYPDH	14	59927081	59951148	0.2991	rs1271500	-3.35	rs1956356	0.047165	-4.59	0.671	459	459	blup	0.06	0.0014	-1.02209	0.306738	1	0.80099
Insula thickness	No	Whole_Blood	L3MBTL2	22	41601209	41627275	0.1061	rs5996014	2.94	rs139439	0.060852	-5.04	-0.146	268	1	top1	0.061	9.9e-07	0.146	0.884	1	0.992419
Insula thickness	No	Liver	L3MBTL2	22	41601209	41627275	0.272	rs5996014	2.94	rs139439	0.127207	-4.98	-0.146	267	1	top1	0.13	3.9e-06	0.146	0.884	1	0.986701
Insula thickness	No	Whole_Blood	L3MBTL3	6	130334844	130462594	0.3671	rs875128	-3.7	rs6569648	0.219	9.96	-1.915	561	4	lasso	0.29	4.2e-29	-2.1006	0.035676	1	0.499749
Insula thickness	No	Brain_Cortex	L3MBTL3	6	130334844	130462594	0.317	rs875128	-3.7	rs7451021	0.124235	4.62	-1.674	561	1	top1	0.12	1.6e-05	-1.674	0.09413	1	0.623521
Insula thickness	No	Liver	L3MBTL3	6	130334844	130462594	0.303	rs875128	-3.7	rs6569648	0.0683	5.43	-1.915	561	4	enet	0.13	2.1e-06	-2.26496	0.02351	1	0.462145
Insula thickness	No	Whole_Blood	LA16c-321D4.2	16	2989715	3004277	0.1313	rs4238844	2.38	rs734138	0.070349	5.64	0.74	342	1	top1	0.07	1.4e-07	0.74	0.4593	1	0.888863
Insula thickness	No	Brain_Cortex	LA16c-325D7.2	16	2916349	2917619	0.4455	rs4238844	2.38	rs17660212	0.157899	5.21	0.246	323	6	lasso	0.2	3.4e-08	0.641	0.521544	1	0.915938
Insula thickness	No	Brain_Cortex	LA16c-329F2.1	16	1763528	1764209	0.1344	rs9937881	-3.01	rs12930313	0.047788	4.05	1.304	478	1	top1	0.048	0.0062	1.304	0.192234	1	0.742761
Insula thickness	No	Brain_Cortex	LA16c-380A1.1	16	760746	761277	0.3315	rs2277892	-3.33	rs11861920	-0.000855	-3.36	0.021	464	464	blup	0.062	0.002	0.8667	0.386081	1	0.867906
Insula thickness	No	Brain_Cortex	LA16c-380H5.5	16	3056121	3057386	0.7765	rs4238844	2.38	rs2526269	0.593517	-8.96	-1.144	356	1	top1	0.59	5.4e-28	1.144	0.252624	1	0.778022
Insula thickness	No	Whole_Blood	LA16c-390E6.4	16	1501761	1502654	0.1715	rs213658	3.16	rs34470360	0.016757	-4.81	-2.08	481	481	blup	0.029	0.00064	3.04767	0.002306	1	0.183565
Insula thickness	No	Whole_Blood	LA16c-OS12.2	16	235747	236293	0.1253	rs3918352	-2.4	rs11639642	0.005726	4.48	2.04	305	305	blup	0.048	1.3e-05	2.15048	0.031517	1	0.476378
Insula thickness	No	Brain_Cortex	LA16c-OS12.2	16	235747	236293	0.3526	rs3918352	-2.4	rs4141288	0.244309	5.81	1.768	304	1	top1	0.24	6.7e-10	1.768	0.077061	1	0.589894
Insula thickness	No	Liver	LA16c-OS12.2	16	235747	236293	0.1912	rs3918352	-2.4	rs1203981	0.151	5.27	1.998	304	1	top1	0.15	4.7e-07	1.998	0.0457	1	0.564235
Insula thickness	No	Liver	LACC1	13	44453420	44468068	0.259	rs4312208	-3.77	rs8002861	0.07143	-4.77	0.284	532	20	enet	0.099	4.9e-05	0.3627	0.7168	1	0.954468
Insula thickness	No	Whole_Blood	LACTB	15	63413999	63434260	0.1389	rs8032104	4.09	rs2652822	0.060072	5.6	-2.27	516	3	lasso	0.068	2.1e-07	-3.05623	0.002241	1	0.183565
Insula thickness	No	Brain_Cortex	LACTB	15	63413999	63434260	0.303	rs8032104	4.09	rs2652822	0.103926	5.13	-2.27	516	17	enet	0.15	2e-06	-1.9123	0.05583	1	0.534278
Insula thickness	No	Whole_Blood	LACTB2	8	71547553	71581409	0.0765	rs11777228	-2.06	rs2035196	0.063851	5.27	0.092	309	1	top1	0.064	5.4e-07	0.092	0.9267	1	0.994153
Insula thickness	No	Brain_Cortex	LACTB2	8	71547553	71581409	0.0958	rs11777228	-2.06	rs2639929	0.12143	-4.27	0.105	309	1	top1	0.12	2e-05	-0.105	0.916	1	0.988366
Insula thickness	No	Liver	LACTB2	8	71547553	71581409	0.1164	rs11777228	-2.06	rs1993862	0.13742	-4.97	-0.118	309	1	top1	0.14	1.5e-06	0.118	0.906	1	0.994404
Insula thickness	No	Whole_Blood	LAIR2	19	55009100	55021897	0.2472	rs10423420	-2.73	rs8105217	0.054091	-5.25	-0.426	464	464	blup	0.068	2.2e-07	0.981945	0.326127	1	0.823974
Insula thickness	No	Liver	LAMA4	6	112429963	112576141	0.209	rs17073430	-3.2	rs1935684	-0.00667	-3.47	-0.945	451	451	blup	0.042	0.0063	0.00726	0.99421	1	0.998237
Insula thickness	No	Whole_Blood	LAMA5	20	60883011	60942368	0.1275	rs2153932	-2.92	rs4925389	0.022043	-4.31	-0.89	486	15	enet	0.035	0.00019	-0.2985	0.765324	1	0.970614
Insula thickness	No	Liver	LAMA5	20	60883011	60942368	0.3982	rs2153932	-2.92	rs8124907	0.186066	5.96	-0.499	486	7	lasso	0.21	1.5e-09	-0.5117	0.6089	1	0.925979
Insula thickness	No	Liver	LAMB1	7	107564248	107643700	0.3419	rs2237702	2.87	rs4727695	0.006442	4.09	-2.353	543	9	lasso	0.06	0.0014	-2.6597	0.00782	1	0.3468
Insula thickness	No	Whole_Blood	LAMB3	1	209788215	209825811	0.094	rs4844851	3.06	rs2272867	0.00936	3.75	1.513	499	23	enet	0.01	0.028	1.51792	0.129034	1	0.686286
Insula thickness	No	Whole_Blood	LAMC1	1	182992595	183114727	0.1662	rs16860763	-3.44	rs12739316	0.151	-8.17	0.102	440	17	enet	0.18	9.8e-18	-0.48525	0.627496	1	0.938231
Insula thickness	No	Brain_Cortex	LAMC2	1	183155373	183214035	0.3333	rs16860763	-3.44	rs2276543	0.293	6.43	-1.536	452	1	top1	0.29	7.5e-12	-1.536	0.12454	1	0.662729
Insula thickness	No	Liver	LAMP3	3	182840001	182881627	0.3072	rs3107664	-3.54	rs1464574	0.009306	3.44	0.991	406	406	blup	0.026	0.025	-0.1933	0.84676	1	0.977408
Insula thickness	No	Whole_Blood	LAMP5	20	9495005	9511171	0.0906	rs10485735	3.53	rs4816144	0.003612	3.64	1.237	590	590	blup	0.01	0.031	1.0463	0.295413	1	0.80223
Insula thickness	No	Brain_Cortex	LAMTOR3	4	100799493	100815647	0.3952	rs994772	-2.51	rs6532834	0.24869	-6.37	0.92	425	1	top1	0.25	4.5e-10	-0.92	0.35757	1	0.851933
Insula thickness	No	Whole_Blood	LAMTOR4	7	99746530	99753567	0.1854	rs4646453	2.4	rs11540426	0.08691	-6.42	-0.234	278	3	lasso	0.09	2.5e-09	0.07279	0.941977	1	0.994615
Insula thickness	No	Brain_Cortex	LAMTOR4	7	99746530	99753567	0.3397	rs4646453	2.4	rs11762932	0.075359	-4.57	-0.422	278	23	enet	0.17	5.6e-07	-0.05372	0.95716	1	0.996901
Insula thickness	No	Whole_Blood	LAMTOR5	1	110943871	110950146	0.1927	rs3738759	3.54	rs1334882	0.0482	5.74	-1.268	572	572	blup	0.11	7.1e-11	-1.7898	0.073486	1	0.610169
Insula thickness	No	Brain_Cortex	LAMTOR5-AS1	1	110925441	110974982	0.15	rs3738759	3.54	rs11102100	0.136	-4.63	2.253	571	1	top1	0.14	6.3e-06	-2.253	0.02426	1	0.411603
Insula thickness	No	Brain_Cortex	LANCL1	2	211295973	211342376	0.2078	rs7563494	-3.21	rs4142151	-0.00706	-3.3	-0.568	346	346	blup	0.058	0.0029	3.58037	0.000343	1	0.111589
Insula thickness	No	Whole_Blood	LAP3	4	17578815	17609595	0.3031	rs7661303	3.9	rs7658240	0.293	10.52	0.442	435	6	lasso	0.29	8.2e-30	0.4188	0.675	1	0.944678
Insula thickness	No	Liver	LAPTM4B	8	98787285	98865241	0.3158	rs16896695	-3.39	rs4735498	0.21333	-6.04	1.436	511	1	top1	0.21	1.3e-09	-1.436	0.151	1	0.696331
Insula thickness	No	Whole_Blood	LAPTM5	1	31205316	31230667	0.1175	rs3124326	-2.69	rs10914193	0.0886	5.92	0.023	544	13	enet	0.089	3.3e-09	0.2638	0.791933	1	0.976918
Insula thickness	No	Whole_Blood	LARP1	5	154092462	154197167	0.404	rs1422785	2.83	rs6863954	0.313512	-10.84	0.436	482	1	top1	0.31	5.7e-32	-0.436	0.66284	1	0.944678
Insula thickness	No	Brain_Cortex	LARP4B	10	855484	977564	0.214	rs754037	2.51	rs4881531	0.036854	-4.23	1.18	482	4	lasso	0.085	0.00035	-1.01293	0.311093	1	0.826195
Insula thickness	No	Brain_Cortex	LARP6	15	71123863	71146498	0.175	rs8030892	-3.21	rs10468046	0.006189	3.43	-0.871	394	394	blup	0.043	0.0092	-2.0699	0.03847	1	0.470805
Insula thickness	No	Whole_Blood	LARS	5	145492601	145562223	0.0918	rs13184016	-2.72	rs3828935	0.088468	5.98	-0.471	433	1	top1	0.088	3.6e-09	-0.471	0.63764	1	0.941834
Insula thickness	No	Brain_Cortex	LARS	5	145492601	145562223	0.1724	rs13184016	-2.72	rs7728381	0.146039	5.19	-0.457	432	3	lasso	0.16	1.1e-06	-0.4865	0.62663	1	0.939658
Insula thickness	No	Liver	LARS	5	145492601	145562223	0.2893	rs13184016	-2.72	rs17492851	0.225691	6.09	-0.425	433	1	top1	0.23	3.8e-10	-0.425	0.67084	1	0.945481
Insula thickness	No	Brain_Cortex	LARS2	3	45429998	45590913	0.5657	rs13075121	3.71	rs12638088	0.482338	-8.13	1.861	512	1	top1	0.48	5.8e-21	-1.861	0.062744	1	0.551695
Insula thickness	No	Liver	LARS2	3	45429998	45590913	0.178	rs13075121	3.71	rs12638088	0.04199	-4.49	1.861	512	18	enet	0.049	0.0035	-1.5931	0.11115	1	0.655512
Insula thickness	No	Brain_Cortex	LAT	16	28996147	29002104	0.1204	rs4788114	-2.3	rs7500321	0.078726	4.51	-1.273	185	7	enet	0.11	5.6e-05	-1.0879	0.276655	1	0.800473
Insula thickness	No	Whole_Blood	LAT2	7	73613982	73644161	0.2337	rs2267816	-2.76	rs3135698	0.122373	-6.85	-0.96	295	1	top1	0.12	3e-12	0.96	0.337055	1	0.831763
Insula thickness	No	Brain_Cortex	LATS1	6	149979289	150039392	0.187	rs9397194	-2.67	rs9800806	0.076604	4.6	2.009	462	14	enet	0.097	0.00014	2.36084	0.01823	1	0.390883
Insula thickness	No	Whole_Blood	LAX1	1	203734304	203745361	0.1308	rs12566764	3.4	rs3766748	0.0743	-5.99	-1.96	486	486	blup	0.083	9.9e-09	1.19797	0.23093	1	0.753247
Insula thickness	No	Brain_Cortex	LAYN	11	111411005	111432264	0.368	rs321336	-2.7	rs7107378	0.141678	-4.91	-0.42	392	392	blup	0.17	2.7e-07	0.7005	0.483613	1	0.911334
Insula thickness	No	Whole_Blood	LBH	2	30454397	30546596	0.2017	rs4074252	-2.36	rs906865	0.0885	-5.94	-0.341	486	31	enet	0.093	1.3e-09	0.250082	0.802524	1	0.977814
Insula thickness	No	Whole_Blood	LBX2	2	74724644	74728741	0.112	rs205627	-3.71	rs6709863	0.0712	5.64	-3.054	371	19	enet	0.085	6.7e-09	-2.31464	0.020633	1	0.407467
Insula thickness	No	Whole_Blood	LBX2-AS1	2	74729722	74731805	0.1814	rs205627	-3.71	rs17009998	0.177	8.21	-2.631	372	1	top1	0.18	1.8e-17	-2.631	0.008513	1	0.290744
Insula thickness	No	Brain_Cortex	LBX2-AS1	2	74729722	74731805	0.2114	rs205627	-3.71	rs150139	-0.003126	-3.33	-0.618	372	36	enet	0.072	0.00095	0.87613	0.381	1	0.865972
Insula thickness	No	Whole_Blood	LCA5L	21	40777770	40817729	0.2535	rs2836866	-2.74	rs2837002	0.155995	7.84	0.124	686	1	top1	0.16	2.1e-15	0.124	0.901	1	0.992419
Insula thickness	No	Brain_Cortex	LCA5L	21	40777770	40817729	0.725	rs2836866	-2.74	rs9983435	0.476523	8.14	-0.108	686	32	enet	0.51	1.8e-22	0.07968	0.93649	1	0.990639
Insula thickness	No	Whole_Blood	LCAT	16	67973653	67977376	0.1261	rs34123523	1.89	rs7201742	0.08836	6.41	0.267	261	1	top1	0.088	3.6e-09	0.267	0.789469	1	0.975939
Insula thickness	No	Whole_Blood	LCLAT1	2	30670092	30867091	0.2912	rs7567391	-2.24	rs829659	0.113	-8.31	-0.871	488	8	lasso	0.21	1e-20	0.749236	0.453715	1	0.888863
Insula thickness	No	Brain_Cortex	LCLAT1	2	30670092	30867091	0.2992	rs7567391	-2.24	rs6727836	0.220259	5.92	-1.029	488	4	lasso	0.24	6.6e-10	-0.99927	0.318	1	0.827617
Insula thickness	No	Liver	LCLAT1	2	30670092	30867091	0.4289	rs7567391	-2.24	rs1723175	0.244933	6.72	0.294	488	7	lasso	0.29	3.5e-13	0.2677	0.78895	1	0.974841
Insula thickness	No	Brain_Cortex	LCN12	9	139844003	139849949	0.4287	NA	NA	NA	NA	NA	NA	384	0	lasso	0.32	4.7e-13	NA	NA	NA	NA
Insula thickness	No	Liver	LCN12	9	139844003	139849949	0.256	NA	NA	NA	NA	NA	NA	386	0	top1	0.06	0.0014	NA	NA	NA	NA
Insula thickness	No	Brain_Cortex	LCN15	9	139654086	139660707	0.6866	rs1018330	-3.01	rs4880142	0.422	7.63	-1.215	393	1	top1	0.42	9.9e-18	-1.215	0.224366	1	0.758878
Insula thickness	No	Whole_Blood	LCN8	9	139648838	139652678	0.5423	rs1018330	-3.01	rs2282259	0.452218	12.95	0.714	398	1	top1	0.45	5.5e-50	0.714	0.47523	1	0.897266
Insula thickness	No	Brain_Cortex	LCN8	9	139648838	139652678	0.262	rs1018330	-3.01	rs1108607	0.191	5.16	-0.899	395	1	top1	0.19	6.9e-08	-0.899	0.368653	1	0.860778
Insula thickness	No	Whole_Blood	LCNL1	9	139876356	139880862	0.299	NA	NA	NA	NA	NA	NA	381	0	top1	0.11	3.6e-11	NA	NA	NA	NA
Insula thickness	No	Whole_Blood	LDB1	10	103867317	103880210	0.2051	rs11593146	2.92	rs7902537	0.007736	-3.93	-0.149	270	17	enet	0.011	0.024	-0.8008	0.423257	1	0.875777
Insula thickness	No	Liver	LDB2	4	16503164	16900432	0.4109	rs4698184	3.67	rs4698181	0.050096	-4.21	1.29	539	1	top1	0.05	0.0032	-1.29	0.19705	1	0.743457
Insula thickness	No	Brain_Cortex	LDHAL6A	11	18477371	18501147	0.39	rs11024562	-3.31	rs7938977	0.230427	5.69	1.508	434	1	top1	0.23	2.3e-09	1.508	0.131555	1	0.665273
Insula thickness	No	Whole_Blood	LDHC	11	18433854	18473605	0.4899	rs11024562	-3.31	rs2643856	0.328	11.24	-0.096	447	7	lasso	0.35	5.4e-36	-0.117	0.906858	1	0.992419
Insula thickness	No	Brain_Cortex	LDHC	11	18433854	18473605	0.611	rs11024562	-3.31	rs11601413	0.533528	8.49	-0.2	447	1	top1	0.53	5.4e-24	-0.2	0.841481	1	0.981518
Insula thickness	No	Liver	LDHC	11	18433854	18473605	0.622	rs11024562	-3.31	rs4757663	0.394532	8.02	-0.166	447	1	top1	0.39	2.8e-18	-0.166	0.86816	1	0.981408
Insula thickness	No	Whole_Blood	LDHD	16	75145758	75150669	0.1108	rs7194055	-4.11	rs7197382	-0.000959	-3.21	-0.573	412	412	blup	0.018	0.0053	0.079962	0.936268	1	0.994615
Insula thickness	No	Whole_Blood	LDLRAP1	1	25870071	25895377	0.3489	rs2095426	3.53	rs6687605	0.211	9.1	-1.276	347	1	top1	0.21	8.8e-21	-1.276	0.201956	1	0.749114
Insula thickness	No	Brain_Cortex	LDLRAP1	1	25870071	25895377	0.5205	rs2095426	3.53	rs11563	0.143	5.38	-1.43	345	1	top1	0.14	3.6e-06	-1.43	0.15272	1	0.700317
Insula thickness	No	Whole_Blood	LDOC1L	22	44888452	44894178	0.237	rs139142	-2.68	rs470003	0.102531	6.86	1.475	770	6	lasso	0.11	3.1e-11	1.60142	0.109	1	0.662674
Insula thickness	No	Liver	LDOC1L	22	44888452	44894178	0.343	rs139142	-2.68	rs9819	0.054295	-4.46	0.653	770	15	enet	0.16	1.5e-07	-1.15996	0.246	1	0.760553
Insula thickness	No	Brain_Cortex	LEFTY1	1	226073982	226099082	0.4647	rs2769685	-4.12	rs1009668	0.0553	-4.3	0.875	378	7	lasso	0.13	1.1e-05	-1.85648	0.06339	1	0.553081
Insula thickness	No	Liver	LEFTY1	1	226073982	226099082	0.2	rs2769685	-4.12	rs1223245	0.040141	-4.25	2.032	379	5	lasso	0.07	0.00058	-2.36186	0.018184	1	0.431399
Insula thickness	No	Brain_Cortex	LEKR1	3	156543270	156763918	0.2377	rs8792	-3.33	rs16826899	0.045846	-3.89	-0.317	445	4	lasso	0.077	0.00066	0.37813	0.705336	1	0.960403
Insula thickness	No	Brain_Cortex	LEMD2	6	33738979	33756913	0.251	NA	NA	NA	NA	NA	NA	537	0	enet	0.17	3.8e-07	NA	NA	NA	NA
Insula thickness	No	Liver	LEMD2	6	33738979	33756913	0.18	NA	NA	NA	NA	NA	NA	539	0	top1	0.04	0.0078	NA	NA	NA	NA
Insula thickness	No	Whole_Blood	LENG8-AS1	19	54955991	54960064	0.1895	rs34757542	-3.24	rs8102709	0.114296	6.91	-0.089	459	1	top1	0.11	1.6e-11	-0.089	0.929082	1	0.994351
Insula thickness	No	Brain_Cortex	LENG8-AS1	19	54955991	54960064	0.249	rs34757542	-3.24	rs1035450	0.017999	3.97	-0.184	459	459	blup	0.054	0.0039	-0.76882	0.442	1	0.892987
Insula thickness	No	Whole_Blood	LEPR	1	65886248	66107242	0.2214	rs10789176	-3.21	rs1045895	0.0709	-5.87	-0.174	441	40	enet	0.15	1.8e-14	-0.00148	0.99882	1	0.999776
Insula thickness	No	Brain_Cortex	LEPR	1	65886248	66107242	0.354	rs10789176	-3.21	rs11801408	0.0535	-4.4	0.025	441	441	blup	0.14	4.8e-06	0.42279	0.67245	1	0.956197
Insula thickness	No	Whole_Blood	LEPRE1	1	43212006	43232755	0.1493	rs16829465	-2.76	rs12141653	0.0114	-4.12	-0.645	417	417	blup	0.038	9.6e-05	0.68338	0.494368	1	0.901193
Insula thickness	No	Brain_Cortex	LEPREL1-AS1	3	189838753	189862635	0.4644	rs1400240	2.44	rs547432	0.184428	5.7	-0.533	568	6	lasso	0.19	6.7e-08	-0.44943	0.653125	1	0.950635
Insula thickness	No	Whole_Blood	LEPROT	1	65893465	65901690	0.7689	rs10789176	-3.21	rs9436297	0.271	10.16	0.791	443	40	enet	0.3	3.4e-30	0.12327	0.901892	1	0.992419
Insula thickness	No	Brain_Cortex	LEPROT	1	65893465	65901690	0.3383	rs10789176	-3.21	rs6588144	0.101	5.48	1.436	443	4	lasso	0.17	4.7e-07	1.17184	0.24126	1	0.7714
Insula thickness	No	Whole_Blood	LEPROTL1	8	29952914	29995864	0.1738	rs7015667	-3.02	rs9649896	0.104522	7.27	-0.597	382	6	enet	0.13	8.8e-13	-0.8812	0.37818	1	0.851577
Insula thickness	No	Whole_Blood	LETMD1	12	51441745	51454207	0.0699	rs10783416	-2.62	rs17229232	0.022384	-4.1	-0.218	391	1	top1	0.022	0.0023	0.218	0.82743	1	0.9832
Insula thickness	No	Whole_Blood	LGALS12	11	63273556	63284246	0.2272	rs10897316	-2.51	rs1404504	0.0866	-6.34	0.057	297	1	top1	0.087	5.2e-09	-0.057	0.954545	1	0.994615
Insula thickness	No	Whole_Blood	LGALS2	22	37966255	37978623	0.7493	rs5756813	-5.94	rs5756736	0.474305	13.21	-1.906	512	12	lasso	0.48	3e-54	-2.21369	0.0269	1	0.45898
Insula thickness	No	Liver	LGALS3	14	55590828	55612121	0.1466	rs11627272	-2.82	rs3742569	0.054434	4.34	1.359	424	1	top1	0.054	0.0022	1.359	0.174147	1	0.734165
Insula thickness	No	Whole_Blood	LGALS8	1	236681300	236716281	0.1992	rs10802360	-3.82	rs2273863	0.0461	-4.95	0.146	639	8	lasso	0.053	4.5e-06	-0.87143	0.383518	1	0.855024
Insula thickness	No	Whole_Blood	LGALS9	17	25956824	25976586	0.4528	rs188914	-2.99	rs4794970	0.464	-13.11	-0.78	319	1	top1	0.46	1.1e-51	0.78	0.435	1	0.881539
Insula thickness	No	Whole_Blood	LGALS9B	17	20352708	20370852	0.2786	rs8064382	4.45	rs7223476	0.132	7.69	-1.154	178	30	enet	0.14	1.4e-13	-0.9219	0.357	1	0.839284
Insula thickness	No	Whole_Blood	LGALS9C	17	18380051	18398259	0.3283	rs854804	3.1	rs2605135	0.0818	7.14	2.29	283	35	enet	0.21	2.1e-20	2.7942	0.0052	1	0.255858
Insula thickness	No	Liver	LGALS9C	17	18380051	18398259	0.1372	rs854804	3.1	rs7222009	0.023563	3.85	1.502	283	1	top1	0.024	0.033	1.502	0.1331	1	0.696331
Insula thickness	No	Whole_Blood	LGALSL	2	64681103	64688515	0.101	rs10518999	-3.25	rs17739675	0.112	6.65	0.229	453	1	top1	0.11	2.6e-11	0.229	0.818869	1	0.982289
Insula thickness	No	Liver	LGI1	10	95517566	95557916	0.2961	rs7085858	3.14	rs10882332	0.0474	-4.87	0.468	535	5	lasso	0.067	0.00076	-0.523	0.600973	1	0.924157
Insula thickness	No	Brain_Cortex	LGI4	19	35615417	35633355	0.276	rs12978242	2.63	rs12461849	-0.006056	-3.67	-1.764	489	489	blup	0.047	0.0065	0.95166	0.34127	1	0.840579
Insula thickness	No	Liver	LGR4	11	27387508	27494322	0.143	rs1372902	-2.32	rs10767634	0.074951	4.43	-0.684	399	1	top1	0.075	0.00038	-0.684	0.49398	1	0.908801
Insula thickness	No	Whole_Blood	LGSN	6	63985856	64029882	0.2672	rs504893	3.08	rs2800017	0.207	-9.37	-0.369	277	6	lasso	0.24	7.6e-24	0.6558	0.511955	1	0.908666
Insula thickness	No	Brain_Cortex	LHFP	13	39917029	40177665	0.312	rs9532482	-2.95	rs579270	0.006837	-3.89	-1.602	518	32	enet	0.037	0.014	2.2918	0.021918	1	0.411603
Insula thickness	No	Whole_Blood	LHPP	10	126150403	126306457	0.4552	rs7073663	4.9	rs908365	0.087344	6.92	-0.599	476	49	enet	0.24	2.5e-23	-1.4349	0.151323	1	0.715571
Insula thickness	No	Brain_Cortex	LHPP	10	126150403	126306457	0.282	rs7073663	4.9	rs11245366	-0.006882	-3.17	1.037	476	476	blup	0.043	0.0089	-0.76939	0.44166	1	0.892987
Insula thickness	No	Liver	LHX4	1	180199421	180249380	0.2572	rs357050	2.96	rs7536561	0.078714	-4.65	0.18	466	1	top1	0.079	0.00027	-0.18	0.857153	1	0.97936
Insula thickness	No	Whole_Blood	LIF	22	30636528	30640922	0.1424	rs9614057	-2.9	rs2106430	0.033619	-3.96	1.037	432	1	top1	0.034	0.00024	-1.037	0.3	1	0.806058
Insula thickness	No	Whole_Blood	LIG3	17	33307513	33332083	0.1641	rs12150241	3.38	rs3135967	0.0711	-6.07	-1.708	491	6	enet	0.1	3.3e-10	2.0107	0.0444	1	0.537323
Insula thickness	No	Brain_Cortex	LIG3	17	33307513	33332083	0.4237	rs12150241	3.38	rs3135967	0.376605	-7.2	-1.708	490	1	top1	0.38	1.5e-15	1.708	0.087636	1	0.613138
Insula thickness	No	Liver	LIG3	17	33307513	33332083	0.3287	rs12150241	3.38	rs2074518	0.044795	-4.32	-1.728	491	491	blup	0.1	3.6e-05	0.583725	0.55941	1	0.919764
Insula thickness	No	Whole_Blood	LILRA1	19	55105047	55113555	0.3227	rs10423420	-2.73	rs7245551	0.081709	-7.12	-0.846	495	6	lasso	0.15	3.1e-15	1.85528	0.063556	1	0.581478
Insula thickness	No	Whole_Blood	LILRA2	19	55084387	55099027	0.3796	rs10423420	-2.73	rs28708796	0.18802	-8.7	-1.061	489	18	enet	0.23	1.8e-22	0.784191	0.432928	1	0.88095
Insula thickness	No	Brain_Cortex	LILRA2	19	55084387	55099027	0.312	rs10423420	-2.73	rs7248750	-0.001898	-3.81	0.784	489	489	blup	0.031	0.022	1.83049	0.06718	1	0.559379
Insula thickness	No	Whole_Blood	LILRA3	19	54799854	54809952	0.6462	rs34757542	-2.88	rs103294	0.456141	-12.98	0.018	459	8	lasso	0.47	8.6e-53	-0.095013	0.924305	1	0.993923
Insula thickness	No	Liver	LILRA3	19	54799854	54809952	0.36	rs34757542	-2.88	rs103294	0.246701	-6.8	0.018	459	1	top1	0.25	4.6e-11	-0.018	0.985639	1	0.998237
Insula thickness	No	Whole_Blood	LILRA4	19	54844456	54850421	0.5548	rs34757542	-2.84	rs13353326	0.237404	9.46	-0.114	451	11	lasso	0.29	4.9e-29	-0.418974	0.675235	1	0.944678
Insula thickness	No	Brain_Cortex	LILRA4	19	54844456	54850421	0.356	rs34757542	-2.84	rs10418607	0.126381	-4.29	-1.167	451	1	top1	0.13	1.4e-05	1.167	0.24321	1	0.771723
Insula thickness	No	Whole_Blood	LILRA5	19	54818353	54824409	0.3474	rs34757542	-2.89	rs1761451	0.109754	7.67	0.319	457	8	lasso	0.21	3.3e-21	-1.23272	0.21768	1	0.750327
Insula thickness	No	Whole_Blood	LILRA6	19	54740468	54746649	0.3259	rs34757542	-2.79	rs4575638	0.092267	6.06	-0.0299	490	8	lasso	0.13	7.4e-13	-0.441655	0.658739	1	0.944263
Insula thickness	No	Whole_Blood	LILRB1	19	55128612	55148979	0.349	rs10423420	-2.73	rs4806787	0.142526	-7.5	-2.31	488	30	enet	0.15	1.8e-14	1.90093	0.057311	1	0.568133
Insula thickness	No	Whole_Blood	LILRB3	19	54720147	54727378	0.2343	rs10423420	-2.73	rs36615	0.149776	7.55	0.782	492	3	lasso	0.15	2.6e-15	0.8467	0.397162	1	0.862816
Insula thickness	No	Liver	LILRB3	19	54720147	54727378	0.333	rs10423420	-2.73	rs2555685	-0.006597	-3.63	-1.856	492	492	blup	0.019	0.048	0.7039	0.481507	1	0.90643
Insula thickness	No	Whole_Blood	LILRB4	19	55155340	55181810	0.2147	rs10423420	-2.73	rs3852892	0.081543	5.71	-0.204	475	4	lasso	0.14	9.7e-14	-0.070767	0.943583	1	0.994615
Insula thickness	No	Whole_Blood	LILRB5	19	54754263	54761164	0.4903	rs34757542	-2.8	rs3852892	0.386607	11.93	-0.204	486	1	top1	0.39	5.8e-41	-0.204	0.838353	1	0.986034
Insula thickness	No	Whole_Blood	LILRP1	19	55208383	55212683	0.4891	rs10423420	-2.73	rs11084325	0.299978	-10.76	0.511	473	9	lasso	0.36	8.9e-38	-0.249189	0.803214	1	0.977825
Insula thickness	No	Whole_Blood	LILRP2	19	55219700	55224955	0.1869	rs10423420	-2.73	rs11084325	0.148664	-7.98	0.511	472	8	enet	0.17	4.4e-17	-0.132225	0.894807	1	0.992419
Insula thickness	No	Whole_Blood	LIMA1	12	50569571	50677329	0.109	rs376401	-3.63	rs1044370	0.038021	-5.22	-0.576	315	8	lasso	0.069	2.1e-07	-0.0861	0.93141	1	0.994615
Insula thickness	No	Whole_Blood	LIMD1	3	45596886	45727830	0.1805	rs13075121	3.71	rs1318992	0.07496	6.15	-2.393	521	1	top1	0.075	5.7e-08	-2.393	0.016711	1	0.380487
Insula thickness	No	Brain_Cortex	LIMD1	3	45596886	45727830	0.2827	rs13075121	3.71	rs11710266	0.187241	5.32	-2.517	521	1	top1	0.19	9.5e-08	-2.517	0.011836	1	0.370105
Insula thickness	No	Liver	LIMD1	3	45596886	45727830	0.3304	rs13075121	3.71	rs12493946	0.091378	-4.31	-0.815	521	1	top1	0.091	9.1e-05	0.815	0.41507	1	0.890865
Insula thickness	No	Whole_Blood	LIMD2	17	61773664	61778532	0.0505	rs3785568	3.15	rs16947005	0.0292	4.39	2.217	304	304	blup	0.034	0.00021	1.3501	0.177	1	0.728176
Insula thickness	No	Whole_Blood	LIME1	20	62367635	62370456	0.1178	rs3003137	3.09	rs4809330	0.031378	4.85	-1.24	441	3	lasso	0.048	1.4e-05	-0.6345	0.525726	1	0.914727
Insula thickness	No	Whole_Blood	LIMK1	7	73497263	73536855	0.2718	rs6964590	-2.36	rs150862	0.138788	-8.22	-0.133	317	317	blup	0.17	7.8e-17	0.55793	0.576894	1	0.924745
Insula thickness	No	Brain_Cortex	LIMK1	7	73497263	73536855	0.1877	rs6964590	-2.36	rs10949834	0.096955	4.29	-0.376	317	1	top1	0.097	0.00014	-0.376	0.70692	1	0.960403
Insula thickness	No	Whole_Blood	LIMS2	2	128395956	128439360	0.3082	rs13411546	2.3	rs10174611	0.0725	-7.09	-1.129	369	13	enet	0.19	1.9e-18	1.36566	0.172045	1	0.72594
Insula thickness	No	Whole_Blood	LIN37	19	36239262	36245420	0.1519	rs12972746	-3.22	rs2871921	0.000971	3.94	1.868	436	28	enet	0.026	0.0011	1.41644	0.156646	1	0.721581
Insula thickness	No	Whole_Blood	LIN52	14	74551499	74667936	0.045	rs9788450	2.67	rs4903204	0.048648	4.52	1.029	420	1	top1	0.049	1.2e-05	1.029	0.30348	1	0.807798
Insula thickness	No	Brain_Cortex	LIN52	14	74551499	74667936	0.325	rs9788450	2.67	rs11628710	0.196181	5.31	1.151	420	1	top1	0.2	4.5e-08	1.151	0.24973	1	0.776856
Insula thickness	No	Whole_Blood	LIN7A	12	81186299	81331704	0.1278	rs1163682	-2.73	rs10467043	0.007982	-4.02	0.016	419	419	blup	0.055	3.6e-06	-0.6073	0.54365	1	0.921092
Insula thickness	No	Whole_Blood	LINC00035	7	73149368	73150384	0.4774	rs6964590	-2.36	rs4324825	0.240953	-9.77	-0.967	279	23	enet	0.3	1.6e-30	0.73781	0.46063	1	0.888863
Insula thickness	No	Whole_Blood	LINC00085	19	52197236	52215640	0.479	rs12976697	2.72	rs2864920	0.188129	8.82	1.209	602	16	lasso	0.27	9.9e-27	1.46904	0.141821	1	0.704484
Insula thickness	No	Liver	LINC00094	9	136890561	136899788	0.402	rs3025365	3.05	rs441233	0.159396	5.04	-0.945	564	1	top1	0.16	2.1e-07	-0.945	0.34466	1	0.830389
Insula thickness	No	Brain_Cortex	LINC00115	1	761586	762902	0.3517	rs13303010	3.89	rs3094315	-0.00185	4.12	0.495	161	161	blup	0.084	0.00039	1.37901	0.16789	1	0.716147
Insula thickness	No	Whole_Blood	LINC00152	2	87754887	87906324	0.1616	NA	NA	NA	NA	NA	NA	10	0	enet	0.11	8.2e-11	NA	NA	NA	NA
Insula thickness	No	Whole_Blood	LINC00173	12	116971227	116974318	0.2796	rs4767492	2.85	rs11068062	0.139218	-7.29	-0.406	421	3	lasso	0.14	4.8e-14	0.4468	0.65499	1	0.942835
Insula thickness	No	Whole_Blood	LINC00174	7	65841031	65866325	0.192	rs6946143	-2.05	rs313829	0.024924	5.23	-1.457	238	5	lasso	0.07	1.5e-07	-1.40676	0.159498	1	0.722344
Insula thickness	No	Brain_Cortex	LINC00174	7	65841031	65866325	0.2299	rs6946143	-2.05	rs12530898	0.079658	4.58	-0.505	237	1	top1	0.08	0.00053	-0.505	0.61356	1	0.938409
Insula thickness	No	Liver	LINC00174	7	65841031	65866325	0.2318	rs6946143	-2.05	rs6956179	0.260844	-6.74	-1.822	237	1	top1	0.26	1.1e-11	1.822	0.06845	1	0.614226
Insula thickness	No	Whole_Blood	LINC00176	20	62665697	62671315	0.3163	rs3003137	3.09	rs2022012	0.272439	10.14	0.119	344	5	lasso	0.29	1.6e-29	0.0783	0.937607	1	0.994615
Insula thickness	No	Brain_Cortex	LINC00184	1	234765057	234770526	0.2859	rs683909	2.57	rs6696170	0.198	5.35	0.245	578	1	top1	0.2	3.7e-08	0.245	0.80646	1	0.976557
Insula thickness	No	Whole_Blood	LINC00189	21	30565801	30660526	0.105	rs16983765	3.31	rs2142206	0.024718	5.68	-0.826	453	15	enet	0.056	2.5e-06	-0.667	0.505	1	0.905227
Insula thickness	No	Brain_Cortex	LINC00202-1	10	27220135	27230930	0.618	rs7090810	-3.3	rs10829147	0.292655	6.99	-1.012	449	11	enet	0.37	1.8e-15	-0.98154	0.326327	1	0.834429
Insula thickness	No	Whole_Blood	LINC00205	21	46713200	46717269	0.0567	rs2838942	3.1	rs4819053	0.029495	-4.04	-0.003	495	1	top1	0.029	0.00055	0.003	0.998	1	0.999776
Insula thickness	No	Brain_Cortex	LINC00205	21	46713200	46717269	0.708	rs2838942	3.1	rs2838867	0.60746	-9.28	-0.114	495	52	enet	0.62	3e-30	-0.07823	0.93764	1	0.990639
Insula thickness	No	Whole_Blood	LINC00211	2	38053390	38103417	0.3192	rs13410013	3.31	rs17021452	0.276	-10.55	0.161	603	21	enet	0.3	6.9e-30	-0.206936	0.83606	1	0.984418
Insula thickness	No	Whole_Blood	LINC00243	6	30766431	30798436	0.153	NA	NA	NA	NA	NA	NA	80	0	lasso	0.14	1.1e-13	NA	NA	NA	NA
Insula thickness	No	Whole_Blood	LINC00265	7	39773231	39832691	0.2644	rs4469355	-4.06	rs6956681	0.09597	6.25	-1.933	362	7	lasso	0.11	7e-11	-1.29044	0.196898	1	0.746859
Insula thickness	No	Liver	LINC00265	7	39773231	39832691	0.4317	rs4469355	-4.06	rs2107710	0.162885	5.89	-1.733	362	6	lasso	0.17	5.3e-08	-1.9071	0.05651	1	0.594951
Insula thickness	No	Brain_Cortex	LINC00266-1	20	62934504	62944485	0.349	rs3003137	3.09	rs2427624	-0.002624	3.85	1.949	212	212	blup	0.13	8.2e-06	0.1252	0.90038	1	0.987961
Insula thickness	No	Brain_Cortex	LINC00299	2	8147901	8523751	0.429	rs2102243	3.17	rs6431940	0.006755	3.97	1.477	501	37	enet	0.13	9.9e-06	0.95976	0.337	1	0.839224
Insula thickness	No	Liver	LINC00299	2	8147901	8523751	0.3195	rs2102243	3.17	rs17443836	0.06619	4.53	1.876	501	1	top1	0.066	0.0008	1.876	0.060655	1	0.603335
Insula thickness	No	Brain_Cortex	LINC00315	21	46720160	46725172	0.401	rs2838942	3.1	rs2838869	0.064029	-4	-0.173	490	1	top1	0.064	0.0018	0.173	0.86265	1	0.984862
Insula thickness	No	Brain_Cortex	LINC00320	21	22114908	22175534	0.583	rs8128529	2.91	rs461016	0.147202	5.37	1.136	533	11	lasso	0.17	4.7e-07	1.01405	0.31056	1	0.826195
Insula thickness	No	Whole_Blood	LINC00324	17	8123960	8127361	0.2051	rs4791456	2.49	rs4792687	0.0596	-5.23	0.095	446	1	top1	0.06	1.3e-06	-0.095	0.924	1	0.993923
Insula thickness	No	Brain_Cortex	LINC00326	6	133409219	133427717	0.626	rs6930032	3.03	rs271156	0.419836	-7.97	-1.153	542	6	lasso	0.45	6e-19	1.12511	0.26054	1	0.781066
Insula thickness	No	Whole_Blood	LINC00339	1	22351681	22357716	0.3261	rs11582542	-2.82	rs11586488	0.131	8.18	-1.273	520	3	lasso	0.19	1.2e-18	-1.10796	0.267879	1	0.788295
Insula thickness	No	Brain_Cortex	LINC00339	1	22351681	22357716	0.7205	rs11582542	-2.82	rs11586488	0.582	8.84	-1.273	518	1	top1	0.58	3.5e-27	-1.273	0.20302	1	0.745165
Insula thickness	No	Liver	LINC00339	1	22351681	22357716	0.5665	rs11582542	-2.82	rs11586488	0.470662	8.54	-1.273	520	1	top1	0.47	1.1e-22	-1.273	0.203018	1	0.746078
Insula thickness	No	Whole_Blood	LINC00342	2	96472866	96481963	0.064	rs869186	-3.08	rs12717775	0.000472	-3.43	0.875	107	107	blup	0.019	0.0048	0.044875	0.964207	1	0.995288
Insula thickness	No	Whole_Blood	LINC00398	13	31377343	31384782	0.1376	rs17536198	2.58	rs9315045	0.010506	4.57	-2.438	567	6	lasso	0.035	0.0002	-0.90924	0.36322	1	0.842657
Insula thickness	No	Brain_Cortex	LINC00421	13	19919189	19920889	0.255	rs4769387	-2.58	rs1475325	0.134982	4.8	-0.685	353	1	top1	0.13	7e-06	-0.685	0.493344	1	0.913976
Insula thickness	No	Brain_Cortex	LINC00426	13	30914407	30951282	0.317	rs7994222	-3.72	rs2149851	0.286308	-6.32	-0.301	583	1	top1	0.29	1.4e-11	0.301	0.763414	1	0.971035
Insula thickness	No	Brain_Cortex	LINC00437	13	39107480	39119436	0.39	rs9576653	3.17	rs12020645	0.041552	-4.38	-0.382	482	3	lasso	0.075	0.00074	0.395	0.692812	1	0.960403
Insula thickness	No	Brain_Cortex	LINC00443	13	107306264	107324511	0.828	rs1322740	3.42	rs3759453	0.552002	8.65	0.414	483	1	top1	0.55	3.6e-25	0.414	0.678874	1	0.956367
Insula thickness	No	Brain_Cortex	LINC00449	13	100151981	100153306	0.244	rs7996792	-3.82	rs9557170	0.012976	-3.38	-2.505	498	8	enet	0.016	0.078	1.0772	0.281394	1	0.806932
Insula thickness	No	Brain_Cortex	LINC00460	13	107028911	107030565	0.495	rs1322740	3.42	rs2254673	-0.000153	3.83	1.213	574	574	blup	0.084	0.00037	0.5768	0.564081	1	0.925792
Insula thickness	No	Brain_Cortex	LINC00471	2	232373137	232379050	0.3031	rs16828513	2.6	rs4973422	0.022959	-4.67	0.807	359	13	enet	0.11	4.6e-05	-0.74708	0.455	1	0.89725
Insula thickness	No	Whole_Blood	LINC00476	9	98521513	98637982	0.5194	rs16909927	3.14	rs12685807	0.326012	11.15	0.125	531	12	lasso	0.43	9.8e-47	-0.05283	0.95786	1	0.994615
Insula thickness	No	Brain_Cortex	LINC00476	9	98521513	98637982	0.3741	rs16909927	3.14	rs589458	0.358	7.12	-0.452	531	19	enet	0.36	6.9e-15	-0.044	0.964917	1	0.999172
Insula thickness	No	Liver	LINC00476	9	98521513	98637982	0.597	rs16909927	3.14	rs1369156	0.380948	8.23	0.424	531	35	enet	0.47	6e-23	0.4598	0.64563	1	0.933941
Insula thickness	No	Liver	LINC00479	21	43131680	43135935	0.5	rs469083	3.72	rs2838113	0.21884	6.73	0.484	748	9	enet	0.34	2.2e-15	0.904	0.36602	1	0.85435
Insula thickness	No	Liver	LINC00482	17	79277571	79283048	0.2988	rs4076037	-3.01	rs7223219	-0.005615	3.66	-1.257	400	29	enet	0.022	0.038	-0.517138	0.60506	1	0.924157
Insula thickness	No	Whole_Blood	LINC00484	9	93921855	93927858	0.0852	rs34993748	3	rs7046632	0.062332	-5.34	-0.394	568	1	top1	0.062	7.4e-07	0.394	0.69358	1	0.951319
Insula thickness	No	Brain_Cortex	LINC00488	3	108897012	108904104	0.2018	rs2699983	-1.78	rs938394	-0.001314	-3.3	0.516	391	391	blup	0.015	0.083	-0.13999	0.888667	1	0.985082
Insula thickness	No	Whole_Blood	LINC00493	20	18548064	18550207	0.1423	rs6035155	2.68	rs2295557	0.093428	-6.73	-1.082	474	2	lasso	0.1	2.7e-10	0.9953	0.319577	1	0.822502
Insula thickness	No	Brain_Cortex	LINC00493	20	18548064	18550207	0.22	rs6035155	2.68	rs6136392	0.11755	-5.46	-0.616	473	15	enet	0.26	2e-10	0.4072	0.68386	1	0.958498
Insula thickness	No	Whole_Blood	LINC00494	20	46988693	46999372	0.3251	rs6125286	3.03	rs749044	0.091703	6.04	-0.922	619	23	enet	0.11	7.1e-11	-0.6488	0.51648	1	0.910158
Insula thickness	No	Brain_Cortex	LINC00499	4	139230865	139345498	0.5443	rs17531534	3.3	rs7657780	0.26706	6.11	-0.264	471	32	enet	0.34	6.7e-14	0.50814	0.61136	1	0.937819
Insula thickness	No	Liver	LINC00525	7	47801074	47806370	0.5654	rs1553841	-2.89	rs5004318	0.35664	7.39	0.654	517	1	top1	0.36	2.8e-16	0.654	0.51311	1	0.910993
Insula thickness	No	Whole_Blood	LINC00539	13	21877654	21922860	0.1292	rs4769136	2.92	rs9580079	0.056081	4.91	0.387	470	1	top1	0.056	2.6e-06	0.387	0.69876	1	0.954139
Insula thickness	No	Brain_Cortex	LINC00551	13	107270158	107283707	0.518	rs1322740	3.42	rs3759453	0.413502	7.56	0.414	490	1	top1	0.41	2.5e-17	0.414	0.678874	1	0.956367
Insula thickness	No	Brain_Cortex	LINC00562	13	48504290	48506757	0.133	rs9567867	-2	rs2094196	0.173612	-5.06	0.249	385	1	top1	0.17	3e-07	-0.249	0.803361	1	0.976135
Insula thickness	No	Liver	LINC00562	13	48504290	48506757	0.2	rs9567867	-2	rs7991892	-0.00205	-3.32	-0.677	385	385	blup	0.013	0.082	-1.3278	0.1843	1	0.74221
Insula thickness	No	Whole_Blood	LINC00565	13	114629487	114631817	0.2661	rs7399982	-3.57	rs9525277	0.080574	6.8	0.241	322	322	blup	0.21	3.9e-21	1.84175	0.06551	1	0.587869
Insula thickness	No	Brain_Cortex	LINC00574	6	170195280	170202969	0.372	rs9366215	3.57	rs7768549	0.04369	-4.64	-1.926	478	32	enet	0.12	3.2e-05	-0.07724	0.93844	1	0.990639
Insula thickness	No	Brain_Cortex	LINC00577	6	105384169	105388402	0.283	rs7750532	-2.93	rs7769944	0.047431	-4.17	-1.763	374	7	lasso	0.15	2e-06	0.3712	0.71049	1	0.960403
Insula thickness	No	Brain_Cortex	LINC00594	15	40664026	40664677	0.368	rs12899649	3.01	rs11636361	0.014322	-3.48	-0.485	395	395	blup	0.049	0.0055	-0.5779	0.56334	1	0.925792
Insula thickness	No	Brain_Cortex	LINC00614	10	27232252	27233347	0.433	rs7090810	-3.3	rs9703520	0.191868	5.54	-1.098	448	23	enet	0.19	5e-08	-1.07015	0.284551	1	0.808111
Insula thickness	No	Brain_Cortex	LINC00617	14	96342729	96391908	0.352	rs3742345	2.47	rs12879561	0.015766	-3.43	1.843	762	6	lasso	0.036	0.015	-0.5793	0.56237	1	0.925792
Insula thickness	No	Brain_Cortex	LINC00634	22	42348169	42354937	0.5047	rs9620018	3.62	rs86669	0.021519	-3.7	-0.552	345	8	lasso	0.2	4.1e-08	1.1962	0.232	1	0.758878
Insula thickness	No	Liver	LINC00637	14	104314058	104324386	0.0829	rs11160784	-2.47	rs10438243	0.040474	-3.7	0.491	328	1	top1	0.04	0.0074	-0.491	0.623426	1	0.931499
Insula thickness	No	Whole_Blood	LINC00638	14	105287538	105290055	0.1804	rs11628893	-2.61	rs8010024	0.076132	-6.32	0.575	360	15	enet	0.13	9e-13	0.1033	0.91775	1	0.9935
Insula thickness	No	Brain_Cortex	LINC00638	14	105287538	105290055	0.199	rs11628893	-2.61	rs9788593	0.0168	-4.13	1.015	360	16	enet	0.086	0.00033	-0.2745	0.78368	1	0.973888
Insula thickness	No	Whole_Blood	LINC00639	14	39218545	39417477	0.0644	rs11622731	2.27	rs12893659	0.039981	-5.12	-0.969	370	1	top1	0.04	6.6e-05	0.969	0.33255	1	0.829732
Insula thickness	No	Brain_Cortex	LINC00648	14	48234157	48264295	0.221	rs2297927	-2.74	rs8014005	0.03566	4.41	0.884	450	19	enet	0.14	6e-06	0.8355	0.40346	1	0.872654
Insula thickness	No	Whole_Blood	LINC00649	21	35289317	35349992	0.4659	rs2070393	3.29	rs8130507	0.33257	-11.11	0.665	407	20	enet	0.37	3.3e-39	-1.3202	0.187	1	0.736799
Insula thickness	No	Whole_Blood	LINC00654	20	5476713	5485259	0.1917	rs6085075	-2.7	rs2423109	0.109185	6.63	1.125	577	19	enet	0.11	4.1e-11	0.9551	0.339506	1	0.831763
Insula thickness	No	Brain_Cortex	LINC00654	20	5476713	5485259	0.441	rs6085075	-2.7	rs2423107	0.211466	5.5	0.981	577	1	top1	0.21	1.2e-08	0.981	0.32659	1	0.834429
Insula thickness	No	Whole_Blood	LINC00662	19	28175488	28284802	0.2035	rs8105259	2.9	rs12973865	0.210609	-9.45	0.525	289	6	lasso	0.22	1.1e-21	-0.651754	0.51456	1	0.909178
Insula thickness	No	Brain_Cortex	LINC00662	19	28175488	28284802	0.145	rs8105259	2.9	rs7258458	0.132195	-4.45	-0.076	289	1	top1	0.13	8.7e-06	0.076	0.93942	1	0.990987
Insula thickness	No	Liver	LINC00663	19	19868175	19887232	0.197	rs6511061	-3.77	rs1560189	0.149748	-5.08	1.3	302	1	top1	0.15	5e-07	-1.3	0.193601	1	0.742629
Insula thickness	No	Whole_Blood	LINC00664	19	21666176	21686040	0.4357	rs2562487	2.04	rs1520068	0.261059	-10.12	-1.082	295	15	enet	0.3	2.4e-30	0.870857	0.383832	1	0.855024
Insula thickness	No	Brain_Cortex	LINC00664	19	21666176	21686040	0.281	rs2562487	2.04	rs7257857	0.144037	4.61	1.452	295	1	top1	0.14	3.4e-06	1.452	0.1465	1	0.688737
Insula thickness	No	Whole_Blood	LINC00665	19	36803969	36822620	0.1256	rs9749492	2.75	rs7259854	0.052476	5.35	-0.792	306	4	lasso	0.078	3.3e-08	-1.70218	0.088721	1	0.63536
Insula thickness	No	Brain_Cortex	LINC00665	19	36803969	36822620	0.531	rs9749492	2.75	rs2972544	0.281401	7.05	-0.644	306	21	enet	0.38	8.7e-16	-0.81259	0.41645	1	0.875038
Insula thickness	No	Whole_Blood	LINC00667	18	5238598	5246507	0.3291	rs291640	3.41	rs8576	0.119	6.82	0.411	500	1	top1	0.12	6.3e-12	0.411	0.68107	1	0.948382
Insula thickness	No	Brain_Cortex	LINC00667	18	5238598	5246507	0.41	rs291640	3.41	rs8576	0.352943	6.98	0.411	500	11	lasso	0.37	5.1e-15	0.26638	0.78995	1	0.975692
Insula thickness	No	Liver	LINC00667	18	5238598	5246507	0.709	rs291640	3.41	rs12352	0.418247	8.02	-0.043	500	18	enet	0.47	2.2e-22	0.0752	0.9401	1	0.995629
Insula thickness	No	Whole_Blood	LINC00672	17	37081421	37084310	0.1537	rs569502	2.73	rs646097	0.00265	-3.94	0.745	361	361	blup	0.05	9.3e-06	-0.6418	0.521	1	0.912221
Insula thickness	No	Whole_Blood	LINC00680	6	58272352	58287779	0.4797	rs1224759	-2.33	rs2012049	0.33	11.23	-1.207	150	8	lasso	0.41	5.5e-44	-0.73723	0.460983	1	0.888863
Insula thickness	No	Brain_Cortex	LINC00680	6	58272352	58287779	0.799	rs1224759	-2.33	rs12663198	0.4562	-8.02	-0.316	150	26	enet	0.58	2.7e-27	-0.45665	0.64792	1	0.949085
Insula thickness	No	Liver	LINC00680	6	58272352	58287779	0.665	rs1224759	-2.33	rs3864247	0.368	7.93	-0.95	150	8	lasso	0.46	2.5e-22	-0.56714	0.57062	1	0.922744
Insula thickness	No	Brain_Cortex	LINC00683	18	74327169	74337897	0.369	rs9199	3.54	rs1463965	0.026705	3.31	2.304	591	591	blup	0.072	0.00099	2.68858	0.00718	1	0.314952
Insula thickness	No	Brain_Cortex	LINC00693	3	28616282	28799831	0.4787	rs922284	-3.16	rs4680766	0.032741	5.12	-0.757	402	5	lasso	0.2	3e-08	-1.65187	0.098562	1	0.623521
Insula thickness	No	Whole_Blood	LINC00694	3	44462619	44465499	0.1061	rs2011446	-3.14	rs2372827	0.017527	-4.2	1.639	326	326	blup	0.034	0.00023	-2.35582	0.018482	1	0.390432
Insula thickness	No	Brain_Cortex	LINC00839	10	42970991	42990784	0.418	rs3121327	2.38	rs2505822	0.138661	6.02	-0.055	243	6	lasso	0.32	3.5e-13	-0.39521	0.692685	1	0.960403
Insula thickness	No	Brain_Cortex	LINC00846	21	33944548	33948191	0.257	rs4817505	3.76	rs844990	0.021347	-4.31	2.225	476	476	blup	0.092	0.00021	-1.14542	0.25204	1	0.778022
Insula thickness	No	Whole_Blood	LINC00852	3	10326103	10327358	0.0932	rs34197804	-3.18	rs2075355	0.063205	5.01	0.23	618	1	top1	0.063	6.2e-07	0.23	0.818092	1	0.982289
Insula thickness	No	Brain_Cortex	LINC00852	3	10326103	10327358	0.2434	rs34197804	-3.18	rs11706450	-0.004811	-3.89	-1.275	618	618	blup	0.062	0.0022	0.1401	0.888579	1	0.985082
Insula thickness	No	Liver	LINC00853	1	47644944	47646011	0.138	rs2250495	-2.91	rs11211420	0.061397	3.74	-0.269	420	1	top1	0.061	0.0012	-0.269	0.78793	1	0.974841
Insula thickness	No	Whole_Blood	LINC00865	10	91589267	91600618	0.1447	rs3824603	-2.39	rs3740040	0.09349	6.27	0.402	498	4	lasso	0.094	1.1e-09	0.6621	0.507917	1	0.907095
Insula thickness	No	Brain_Cortex	LINC00865	10	91589267	91600618	0.69	rs3824603	-2.39	rs3740040	0.404253	7.49	0.402	498	15	lasso	0.45	3.4e-19	0.27259	0.785166	1	0.974086
Insula thickness	No	Whole_Blood	LINC00884	3	194208183	194239008	0.1894	rs9809316	-3.31	rs711987	0.105096	-6.9	-0.429	516	3	lasso	0.11	5.3e-11	0.54164	0.588065	1	0.927548
Insula thickness	No	Whole_Blood	LINC00885	3	195869507	195887761	0.1989	rs1355533	-2.24	rs6785122	0.00045	-4.34	-0.426	321	22	enet	0.018	0.0057	0.60295	0.546539	1	0.921092
Insula thickness	No	Whole_Blood	LINC00886	3	156465135	156534851	0.3539	rs8792	-3.33	rs1430410	0.166456	7.91	-1.987	448	41	enet	0.23	6e-23	-0.72561	0.468077	1	0.893378
Insula thickness	No	Liver	LINC00896	22	20193920	20196047	0.338	rs2238778	2.69	rs696885	0.011418	-3.73	0.918	371	24	enet	0.053	0.0025	0.02734	0.978	1	0.997788
Insula thickness	No	Whole_Blood	LINC00900	11	115624966	115631345	0.1984	rs11215797	-2.86	rs1784960	0.096	6.07	0.439	479	31	enet	0.11	2.9e-11	0.69749	0.485496	1	0.897492
Insula thickness	No	Brain_Cortex	LINC00900	11	115624966	115631345	0.261	rs11215797	-2.86	rs12420570	0.185195	5.38	-0.178	477	1	top1	0.19	1.1e-07	-0.178	0.858723	1	0.984862
Insula thickness	No	Liver	LINC00907	18	39739247	40271387	0.53	rs2085906	2.68	rs1941531	0.209562	6.74	0.081	396	14	enet	0.32	1.9e-14	-0.1157	0.9079	1	0.994404
Insula thickness	No	Whole_Blood	LINC00909	18	72259010	72265744	0.2761	rs17816861	-3.1	rs10871736	0.179	-8.3	0.15	529	3	lasso	0.19	4.7e-19	-0.4919	0.62277	1	0.936647
Insula thickness	No	Liver	LINC00909	18	72259010	72265744	0.365	rs17816861	-3.1	rs10782060	0.206504	-5.74	0.115	529	1	top1	0.21	2.5e-09	-0.115	0.9084	1	0.994404
Insula thickness	No	Whole_Blood	LINC00920	16	66442427	66446038	0.3452	rs9937567	2.4	rs2289149	0.269947	10.04	-0.516	510	1	top1	0.27	4.7e-27	-0.516	0.605854	1	0.933025
Insula thickness	No	Brain_Cortex	LINC00920	16	66442427	66446038	0.3832	rs9937567	2.4	rs2289149	0.335063	-6.77	-0.516	510	1	top1	0.34	1.2e-13	0.516	0.605854	1	0.935561
Insula thickness	No	Whole_Blood	LINC00926	15	57592563	57599959	0.1035	rs1280398	2.79	rs2544129	0.090362	5.87	-1.442	553	10	enet	0.12	1.8e-12	-1.33417	0.182149	1	0.734128
Insula thickness	No	Liver	LINC00926	15	57592563	57599959	0.2465	rs1280398	2.79	rs2544129	0.11618	5.04	-1.442	553	1	top1	0.12	1e-05	-1.442	0.1493	1	0.696331
Insula thickness	No	Brain_Cortex	LINC00933	15	85114155	85123406	0.132	rs16974612	-2.95	rs12910334	0.032537	3.95	-1.372	359	359	blup	0.055	0.0036	-0.418	0.67593	1	0.956197
Insula thickness	No	Liver	LINC00933	15	85114155	85123406	0.3934	rs16974612	-2.95	rs11633534	0.17004	5.47	-0.8	359	359	blup	0.19	1.4e-08	0.4171	0.67657	1	0.947063
Insula thickness	No	Brain_Cortex	LINC00941	12	30947977	30955645	0.2923	rs4931395	-3.88	rs2352525	0.159	4.87	1.099	535	1	top1	0.16	1e-06	1.099	0.27177	1	0.795177
Insula thickness	No	Whole_Blood	LINC00944	12	127214333	127256957	0.2539	rs11611491	3.16	rs12425458	0.107918	6.58	0.637	568	4	lasso	0.12	2.6e-12	1.0355	0.30044	1	0.806058
Insula thickness	No	Whole_Blood	LINC00957	7	44078770	44081905	0.187	rs586475	3.55	rs10228823	0.140142	-7.55	-1.252	347	3	lasso	0.15	8.2e-15	1.33034	0.183406	1	0.734128
Insula thickness	No	Brain_Cortex	LINC00957	7	44078770	44081905	0.3778	rs586475	3.55	rs10228823	0.187861	-6.04	-1.252	347	1	top1	0.19	9.1e-08	1.252	0.21057	1	0.748678
Insula thickness	No	Whole_Blood	LINC00958	11	12984057	13011095	0.5073	rs4356206	-3.26	rs11022589	0.372	11.76	0.799	556	4	lasso	0.38	2.4e-40	0.76586	0.443762	1	0.886047
Insula thickness	No	Liver	LINC00960	3	75721542	75728454	0.3562	rs9847082	-2.43	rs11128490	0.063608	4.25	-0.704	176	21	enet	0.13	2.2e-06	0.3724	0.70959	1	0.954468
Insula thickness	No	Whole_Blood	LINC00963	9	132245730	132275806	0.2794	rs11999367	3.35	rs1220795	0.03176	-6.05	-0.481	465	29	enet	0.11	3.7e-11	-0.42637	0.66984	1	0.944678
Insula thickness	No	Brain_Cortex	LINC00963	9	132245730	132275806	0.3135	rs11999367	3.35	rs7037029	0.0126	2.87	0.101	465	1	top1	0.013	0.1	0.101	0.91955	1	0.988366
Insula thickness	No	Whole_Blood	LINC00969	3	195384933	195456422	0.7267	rs12636736	1.8	rs9820939	0.165683	8.85	-0.736	284	16	lasso	0.43	3.3e-46	-0.83138	0.405756	1	0.867965
Insula thickness	No	Brain_Cortex	LINC00969	3	195384933	195456422	0.7117	rs12636736	1.8	rs11926771	0.041556	4.81	-1.05	284	35	enet	0.35	2.3e-14	-0.58843	0.556242	1	0.925792
Insula thickness	No	Liver	LINC00969	3	195384933	195456422	0.7098	rs12636736	1.8	rs7625570	0.132556	-5.76	0.065	284	284	blup	0.3	1.9e-13	-0.635	0.52545	1	0.912057
Insula thickness	No	Whole_Blood	LINC00989	4	80413570	80497614	0.3872	rs17447715	-2.68	rs4975057	0.285	10.85	1.624	348	5	lasso	0.29	3.7e-29	1.6957	0.0899	1	0.637738
Insula thickness	No	Whole_Blood	LINC01003	7	152160871	152162634	0.2462	rs7799325	2.26	rs3087586	0.191263	-8.46	0.198	251	1	top1	0.19	7.7e-19	-0.198	0.843045	1	0.986786
Insula thickness	No	Brain_Cortex	LINC01003	7	152160871	152162634	0.5423	rs7799325	2.26	rs3087586	0.262663	-6.12	0.198	251	1	top1	0.26	1.3e-10	-0.198	0.84305	1	0.982468
Insula thickness	No	Liver	LINC01006	7	156264890	156398458	0.2171	rs17837523	-3.13	rs6459694	0.063484	4.07	-0.65	474	5	lasso	0.086	0.00014	-0.1068	0.91497	1	0.995629
Insula thickness	No	Liver	LINC01010	6	134758854	134825719	0.65	rs2327477	2.92	rs6911577	0.286	6.68	-0.765	455	1	top1	0.29	7.4e-13	-0.765	0.44427	1	0.902743
Insula thickness	No	Liver	LINC01018	5	6582249	6588612	0.3151	rs2047323	2.68	rs2303705	0.064181	4.52	1.005	620	6	lasso	0.1	3.1e-05	-0.68794	0.49149	1	0.908801
Insula thickness	No	Liver	LINC01057	1	95104017	95285837	0.3768	rs12097330	2.82	rs3860340	0.080799	4.67	-1.565	525	525	blup	0.093	7.7e-05	-0.10135	0.919271	1	0.995629
Insula thickness	No	Brain_Cortex	LINC01085	4	14113592	14141676	0.3167	rs1541757	2.72	rs11734304	0.02785	-3.9	0.164	590	590	blup	0.14	6.2e-06	-0.73854	0.46019	1	0.900091
Insula thickness	No	Whole_Blood	LINGO2	9	27948076	28670283	0.0863	rs321739	2.49	rs10968861	0.031013	4.92	1.192	532	532	blup	0.032	0.00031	1.10843	0.26768	1	0.788295
Insula thickness	No	Brain_Cortex	LINGO2	9	27948076	28670283	0.2541	rs321739	2.49	rs7041270	-0.00247	-3.42	0.876	531	531	blup	0.014	0.094	-0.0462	0.963158	1	0.998354
Insula thickness	No	Liver	LINGO4	1	151772740	151778546	0.2614	rs4845579	-2.96	rs12128071	0.049238	3.84	1.495	337	5	lasso	0.13	3.9e-06	1.57984	0.114145	1	0.655512
Insula thickness	No	Whole_Blood	LINS	15	101104897	101143419	0.2387	rs1023783	3.43	rs2131659	0.093827	-6.64	-1.096	590	8	lasso	0.11	7.1e-11	0.76789	0.442554	1	0.885718
Insula thickness	No	Brain_Cortex	LINS	15	101104897	101143419	0.262	rs1023783	3.43	rs8034282	0.006253	-4.06	1.107	590	7	lasso	0.051	0.0048	-0.6667	0.50499	1	0.914003
Insula thickness	No	Liver	LINS	15	101104897	101143419	0.1944	rs1023783	3.43	rs12441485	0.04041	4.16	1.798	590	590	blup	0.046	0.0047	1.8182	0.06903	1	0.614935
Insula thickness	No	Whole_Blood	LIPA	10	90973326	91174314	0.5921	rs9325607	2.88	rs1412444	0.345968	11.33	-1.893	563	38	enet	0.39	3.6e-41	-1.558	0.119224	1	0.676443
Insula thickness	No	Liver	LIPA	10	90973326	91174314	0.3652	rs9325607	2.88	rs12780342	0.0123	4.57	-0.255	563	16	enet	0.13	3.1e-06	-2.3947	0.016632	1	0.41848
Insula thickness	No	Whole_Blood	LIPC	15	58702768	58861151	0.3435	rs515889	-3.84	rs11631312	0.130835	7.07	-0.55	569	1	top1	0.13	4.9e-13	-0.55	0.582319	1	0.925527
Insula thickness	No	Liver	LIPC	15	58702768	58861151	0.505	rs515889	-3.84	rs11635491	0.0701	-5.15	0.048	569	8	lasso	0.24	8.6e-11	-0.9269	0.35397	1	0.840502
Insula thickness	No	Brain_Cortex	LIPF	10	90424198	90438571	0.245	rs11202686	2.38	rs389089	-0.007499	-3.17	-0.667	546	546	blup	0.056	0.0033	-0.20361	0.838657	1	0.98145
Insula thickness	No	Whole_Blood	LIPM	10	90562487	90580303	0.1377	rs9325607	2.88	rs962771	0.026112	-5.05	-0.098	551	8	enet	0.048	1.3e-05	-0.1173	0.906626	1	0.992419
Insula thickness	No	Whole_Blood	LIPN	10	90521163	90537999	0.5389	rs9325607	2.88	rs10509554	0.536516	14.04	-0.435	559	1	top1	0.54	2.6e-63	-0.435	0.663562	1	0.944678
Insula thickness	No	Whole_Blood	LIPT1	2	99771428	99779620	0.0784	rs10207981	-4.15	rs4851187	0.0621	-5.76	-0.218	298	1	top1	0.062	7.7e-07	0.218	0.827429	1	0.9832
Insula thickness	No	Brain_Cortex	LIPT1	2	99771428	99779620	0.1805	rs10207981	-4.15	rs2632277	0.132964	-4.59	-0.218	298	1	top1	0.13	8.2e-06	0.218	0.827	1	0.978714
Insula thickness	No	Liver	LIPT1	2	99771428	99779620	0.1798	rs10207981	-4.15	rs4851187	0.143965	-5.41	-0.218	298	1	top1	0.14	8.5e-07	0.218	0.827429	1	0.976604
Insula thickness	No	Whole_Blood	LITAF	16	11641853	11730237	0.1047	rs11074956	2.43	rs9646268	0.000508	-3.64	-1.889	472	472	blup	0.021	0.003	2.09451	0.036215	1	0.504231
Insula thickness	No	Liver	LITAF	16	11641853	11730237	0.5049	rs11074956	2.43	rs3784924	0.11	-5.28	0.768	471	1	top1	0.11	1.8e-05	-0.768	0.442	1	0.902743
Insula thickness	No	Whole_Blood	LL22NC03-2H8.4	22	22648098	22649159	0.4122	rs61139	3.37	rs11702992	0.022185	5.41	1.266	361	43	enet	0.16	5.5e-16	0.49682	0.619	1	0.936647
Insula thickness	No	Whole_Blood	LL22NC03-80A10.6	22	22657589	22664766	0.6079	rs61139	3.37	rs11702992	0.172371	8.14	1.266	357	14	lasso	0.29	2.4e-29	0.696	0.486	1	0.897492
Insula thickness	No	Liver	LL22NC03-80A10.6	22	22657589	22664766	0.584	rs61139	3.37	rs5757691	0.178706	-6.11	-0.995	357	10	lasso	0.22	9.2e-10	0.59084	0.555	1	0.918474
Insula thickness	No	Whole_Blood	LL22NC03-86G7.1	22	22292957	22297799	0.1836	rs61139	3.37	rs240066	0.175756	-8.4	-2.149	418	1	top1	0.18	2.6e-17	2.149	0.0316	1	0.476378
Insula thickness	No	Brain_Cortex	LL22NC03-86G7.1	22	22292957	22297799	0.717	rs61139	3.37	rs240066	0.621702	-9.34	-2.149	416	15	enet	0.63	5.6e-31	1.9636	0.0496	1	0.51775
Insula thickness	No	Liver	LL22NC03-86G7.1	22	22292957	22297799	0.339	rs61139	3.37	rs240066	0.282241	-7.26	-2.149	418	17	enet	0.3	1.6e-13	2.06084	0.0393	1	0.533226
Insula thickness	No	Whole_Blood	LLGL1	17	18128901	18148149	0.0813	rs854804	3.1	rs2605136	0.000684	-3.37	-0.763	288	288	blup	0.025	0.0013	-0.9678	0.333	1	0.829894
Insula thickness	No	Brain_Cortex	LLGL1	17	18128901	18148149	0.1556	rs854804	3.1	rs854804	-0.005824	3.82	3.102	288	288	blup	0.065	0.0016	3.48306	0.000496	1	0.134037
Insula thickness	No	Whole_Blood	LLNLR-246C6.1	19	15456879	15459228	0.0896	rs16980398	-2.77	rs10405202	0.0447	4.59	-0.291	558	1	top1	0.045	2.6e-05	-0.291	0.771051	1	0.971391
Insula thickness	No	Brain_Cortex	LLNLR-249E10.1	19	15871231	15881638	0.583	rs8106799	-2.53	rs10518253	0.386137	-7.3	-0.215	530	1	top1	0.39	5.4e-16	0.215	0.82977	1	0.978947
Insula thickness	No	Whole_Blood	LMAN1	18	56995055	57027194	0.1701	rs9973070	3.19	rs1899894	0.0729	6.07	2.497	656	6	lasso	0.076	4.4e-08	2.719	0.00655	1	0.266275
Insula thickness	No	Whole_Blood	LMBR1	7	156461646	156685924	0.1598	rs17837523	-3.13	rs1017137	0.028245	4.49	1.027	404	404	blup	0.035	0.00017	-0.12016	0.904359	1	0.992419
Insula thickness	No	Liver	LMBR1	7	156461646	156685924	0.2386	rs17837523	-3.13	rs6945929	0.167379	5.9	0.286	404	2	lasso	0.18	2.7e-08	0.2393	0.81089	1	0.976604
Insula thickness	No	Whole_Blood	LMF1	16	903634	1020999	0.2153	rs577543	3.54	rs12448994	0.078863	5.97	-1.237	448	5	lasso	0.11	2.7e-11	-1.98585	0.04705	1	0.54737
Insula thickness	No	Brain_Cortex	LMF1	16	903634	1020999	0.712	rs577543	3.54	rs1544800	0.346325	7.21	-1.26	447	1	top1	0.35	3.7e-14	-1.26	0.207669	1	0.745165
Insula thickness	No	Whole_Blood	LMO2	11	33880122	33913836	0.1295	rs8187	-3.13	rs3740619	0.029	4.34	1.671	503	5	lasso	0.029	0.00061	1.94669	0.051572	1	0.557503
Insula thickness	No	Liver	LMO3	12	16701307	16763528	0.287	rs978562	-3.23	rs4149208	0.14227	-5	-0.832	391	1	top1	0.14	9.9e-07	0.832	0.40541	1	0.88118
Insula thickness	No	Brain_Cortex	LMO7	13	76194570	76434004	0.336	rs7330358	2.91	rs4514560	-0.003747	-3.52	-0.586	557	46	enet	0.0083	0.15	-0.7131	0.475762	1	0.907808
Insula thickness	No	Brain_Cortex	LNP1	3	100120243	100175163	0.4598	rs11920015	-3.82	rs12696105	0.212125	5.78	1.68	403	1	top1	0.21	1.1e-08	1.68	0.092957	1	0.622461
Insula thickness	No	Whole_Blood	LNPEP	5	96271514	96373219	0.1295	rs3734016	2.66	rs27712	0.018375	5.37	0.466	504	504	blup	0.05	8.3e-06	1.12231	0.26173	1	0.783451
Insula thickness	No	Whole_Blood	LNX2	13	28120050	28194541	0.2603	rs17826899	-2.98	rs9512757	0.054083	5.65	-1.071	529	9	lasso	0.095	1e-09	0.01289	0.98972	1	0.997667
Insula thickness	No	Whole_Blood	LOH12CR1	12	12510013	12619840	0.1605	rs4763800	-3.43	rs11054901	0.069418	-5.18	0.626	531	1	top1	0.069	1.7e-07	-0.626	0.53131	1	0.917279
Insula thickness	No	Brain_Cortex	LOH12CR1	12	12510013	12619840	0.2983	rs4763800	-3.43	rs11054901	0.159	-4.77	0.626	530	1	top1	0.16	9.7e-07	-0.626	0.53131	1	0.91797
Insula thickness	No	Whole_Blood	LONP1	19	5691888	5720583	0.1385	rs11670610	2.47	rs35832694	0.053225	-5.87	-0.226	400	4	lasso	0.056	2.8e-06	0.380168	0.703821	1	0.956794
Insula thickness	No	Brain_Cortex	LONP1	19	5691888	5720583	0.609	rs11670610	2.47	rs3892355	0.244007	-6.08	-0.3	400	400	blup	0.27	8.3e-11	0.75613	0.44957	1	0.896518
Insula thickness	No	Liver	LONP1	19	5691888	5720583	0.295	rs11670610	2.47	rs3892355	0.017181	-4.31	-0.3	400	400	blup	0.036	0.011	-0.1878	0.851023	1	0.977408
Insula thickness	No	Whole_Blood	LONP2	16	48278207	48391260	0.2897	rs10468296	2.28	rs16945894	0.063757	-5.42	-0.38	234	12	enet	0.071	1.4e-07	-0.030743	0.975475	1	0.995537
Insula thickness	No	Liver	LONRF2	2	100889753	100939195	0.1893	rs10187195	-3.45	rs12373827	0.003597	-3.85	-1.148	476	476	blup	0.037	0.0098	0.7195	0.471809	1	0.90643
Insula thickness	No	Whole_Blood	LOXHD1	18	44056935	44236996	0.3431	rs4890317	3.21	rs328144	0.145	-7.97	-0.231	484	5	lasso	0.16	5.4e-16	0.3455	0.72973	1	0.961862
Insula thickness	No	Whole_Blood	LOXL1-AS1	15	74200424	74220589	0.1996	rs6772	-3.53	rs4272992	0.009972	3.9	0.295	401	401	blup	0.073	9.3e-08	0.25568	0.798201	1	0.977814
Insula thickness	No	Whole_Blood	LOXL2	8	23154702	23282841	0.144	rs2430794	-3.74	rs12549539	0.102255	-6.3	-0.736	603	1	top1	0.1	2e-10	0.736	0.46173	1	0.888863
Insula thickness	No	Whole_Blood	LOXL3	2	74759565	74782817	0.1996	rs205627	-3.71	rs2158830	0.0964	-6.24	-2.459	380	1	top1	0.096	6.9e-10	2.459	0.013932	1	0.351692
Insula thickness	No	Whole_Blood	LOXL4	10	100007447	100028007	0.0949	rs10786423	3.04	rs11189528	0.036139	-4.84	1.801	516	3	lasso	0.042	4.4e-05	-1.6398	0.101039	1	0.648213
Insula thickness	No	Liver	LPA	6	160952515	161087407	0.296	rs2448298	2.81	rs1810126	-0.0016	4.32	0.84	543	543	blup	0.12	8.4e-06	-1.95707	0.05034	1	0.581852
Insula thickness	No	Whole_Blood	LPAR1	9	113635543	113800981	0.3303	rs10980625	6.11	rs1411424	0.13442	7.94	-1.38	526	12	lasso	0.21	1.2e-20	-1.69092	0.09085	1	0.639364
Insula thickness	No	Whole_Blood	LPAR2	19	19734477	19739739	0.2119	rs6511061	-3.77	rs11670710	0.172938	-8.9	0.259	346	7	lasso	0.2	1e-19	-0.677888	0.497843	1	0.90242
Insula thickness	No	Whole_Blood	LPAR3	1	85277285	85358896	0.1271	rs6681025	2.94	rs4243774	0.0527	5.21	0.318	553	9	enet	0.1	1.3e-10	0.59852	0.54949	1	0.921092
Insula thickness	No	Whole_Blood	LPGAT1	1	211916799	212004114	0.1355	rs11119795	2.65	rs2970582	0.0883	-5.9	-1.253	436	1	top1	0.088	3.7e-09	1.253	0.210206	1	0.750327
Insula thickness	No	Whole_Blood	LPHN1	19	14260750	14316999	0.1119	rs3760703	3.17	rs3815715	-0.000257	3.49	-1.41	316	5	lasso	0.0031	0.14	-1.54794	0.121638	1	0.676443
Insula thickness	No	Whole_Blood	LPIN1	2	11817721	11967535	0.3372	rs4296404	4.09	rs3795974	0.234	-9.5	0.854	511	1	top1	0.23	3.2e-23	-0.854	0.393105	1	0.858679
Insula thickness	No	Brain_Cortex	LPIN1	2	11817721	11967535	0.4632	rs4296404	4.09	rs3795974	0.322698	-6.65	0.854	511	5	lasso	0.33	1.4e-13	-0.82258	0.411	1	0.873933
Insula thickness	No	Liver	LPIN1	2	11817721	11967535	0.2804	rs4296404	4.09	rs3795974	0.052692	-3.81	0.854	512	1	top1	0.053	0.0026	-0.854	0.393105	1	0.871187
Insula thickness	No	Whole_Blood	LPIN2	18	2916992	3013313	0.4895	rs12607409	-2.9	rs9963424	0.256	9.77	-2.237	516	37	enet	0.29	9.1e-30	-1.5376	0.12416	1	0.677512
Insula thickness	No	Whole_Blood	LPL	8	19759228	19824769	0.1209	rs17479749	-3.45	rs1569209	0.065411	5.14	0.279	647	1	top1	0.065	3.9e-07	0.279	0.78024	1	0.972661
Insula thickness	No	Brain_Cortex	LPP	3	187925986	188608460	0.2727	rs9862474	2.93	rs2030034	-0.000574	3.39	-0.372	512	512	blup	0.019	0.06	-0.72182	0.470403	1	0.904142
Insula thickness	No	Liver	LPP	3	187925986	188608460	0.3451	rs9862474	2.93	rs2378341	0.006919	-3.25	-1.095	512	512	blup	0.051	0.003	1.034	0.30116	1	0.794656
Insula thickness	No	Whole_Blood	LRCH1	13	47127303	47327175	0.1149	rs17068565	-2.44	rs912125	0.000854	3.84	-1.341	561	561	blup	0.014	0.014	1.00228	0.31621	1	0.81778
Insula thickness	No	Brain_Cortex	LRCH1	13	47127303	47327175	0.203	rs17068565	-2.44	rs754106	0.033149	3.83	-0.739	561	561	blup	0.037	0.014	0.9486	0.342805	1	0.842182
Insula thickness	No	Brain_Cortex	LRCOL1	12	133179736	133187037	0.1339	rs2141776	2.44	rs4883543	0.019	-3.46	-0.208	234	234	blup	0.03	0.026	-0.41242	0.68004	1	0.956367
Insula thickness	No	Whole_Blood	LRFN2	6	40359325	40555204	0.182	rs12528250	3.11	rs1575758	0.0549	4.98	0.863	609	43	enet	0.11	9.7e-11	0.4117	0.680562	1	0.948382
Insula thickness	No	Whole_Blood	LRFN3	19	36426260	36436669	0.0887	rs12972746	-3.35	rs7247246	-0.002196	4.12	1.436	377	25	enet	0.034	0.00021	2.0633	0.039084	1	0.515731
Insula thickness	No	Whole_Blood	LRFN4	11	66624118	66627733	0.2255	rs11601241	2.61	rs7122539	0.169	-8.16	-0.768	231	1	top1	0.17	1.1e-16	0.768	0.442487	1	0.885718
Insula thickness	No	Whole_Blood	LRGUK	7	133812052	133949343	0.4376	rs6956659	-2.72	rs1986692	0.076278	-6.66	0.647	440	26	enet	0.14	1.6e-13	0.03237	0.97418	1	0.995288
Insula thickness	No	Brain_Cortex	LRIT2	10	85980254	85985345	0.357	rs2349477	-2.76	rs3814210	0.157388	5.38	-0.15	539	8	lasso	0.21	1.8e-08	0.24105	0.809519	1	0.97728
Insula thickness	No	Brain_Cortex	LRIT3	4	110769358	110793471	0.168	rs2170553	2.8	rs4698799	0.04322	-4.15	1.625	407	1	top1	0.043	0.0089	-1.625	0.10416	1	0.626057
Insula thickness	No	Whole_Blood	LRP12	8	105501459	105601252	0.106	rs2853160	-3.21	rs2853132	0.066527	-5.35	-1.762	431	1	top1	0.067	3.1e-07	1.762	0.07807	1	0.620924
Insula thickness	No	Brain_Cortex	LRP1B	2	140988992	142889270	0.2103	rs10496911	-3.24	rs13408738	0.075032	-4.44	-1.133	480	3	lasso	0.084	0.00037	1.17748	0.239	1	0.768577
Insula thickness	No	Liver	LRP1B	2	140988992	142889270	0.5004	rs10496911	-3.24	rs10211565	0.450719	-8.34	-0.591	479	1	top1	0.45	1.8e-21	0.591	0.55452	1	0.918303
Insula thickness	No	Brain_Cortex	LRP2BP	4	186285126	186317053	0.3967	rs10018782	2.9	rs6815168	0.27785	-6.25	0.117	548	1	top1	0.28	3.1e-11	-0.117	0.90686	1	0.987969
Insula thickness	No	Whole_Blood	LRP3	19	33668509	33698694	0.1402	rs754691	-3.2	rs11084710	0.05012	4.98	-1.136	429	4	lasso	0.086	6.5e-09	-0.551486	0.581301	1	0.925527
Insula thickness	No	Liver	LRP4	11	46878419	46940193	0.066	rs4752926	-2.56	rs7480140	0.042255	-3.98	-0.76	280	1	top1	0.042	0.0064	0.76	0.44725	1	0.902743
Insula thickness	No	Brain_Cortex	LRP8	1	53711217	53793742	0.2088	rs1288388	2.7	rs17785382	0.151	-4.74	-1.397	494	1	top1	0.15	2e-06	1.397	0.16241	1	0.707931
Insula thickness	No	Whole_Blood	LRPAP1	4	3508103	3534286	0.2757	rs2748776	-2.61	rs3184	0.226	9.38	1.096	326	1	top1	0.23	2.5e-22	1.096	0.273	1	0.788754
Insula thickness	No	Brain_Cortex	LRPAP1	4	3508103	3534286	0.5055	rs2748776	-2.61	rs2699416	0.16177	-5.97	1.057	326	8	lasso	0.25	2.7e-10	-0.81406	0.41561	1	0.875032
Insula thickness	No	Whole_Blood	LRPPRC	2	44113647	44223144	0.1348	rs7594526	2.86	rs6756365	0.0449	5.26	2.025	507	12	enet	0.064	5.6e-07	2.24001	0.02509	1	0.44895
Insula thickness	No	Brain_Cortex	LRPPRC	2	44113647	44223144	0.4183	rs7594526	2.86	rs13384238	0.309028	6.54	2.103	507	1	top1	0.31	1.6e-12	2.103	0.0355	1	0.4544
Insula thickness	No	Whole_Blood	LRR1	14	50065883	50081390	0.1785	rs7160491	3.3	rs4900927	0.105204	-6.92	2.211	388	3	lasso	0.13	4.1e-13	-2.3563	0.01846	1	0.390432
Insula thickness	No	Brain_Cortex	LRRC1	6	53659295	53788919	0.208	rs12193921	-3.47	rs4493745	0.057694	-4.18	1.161	532	1	top1	0.058	0.0029	-1.161	0.24564	1	0.771723
Insula thickness	No	Whole_Blood	LRRC14	8	145743376	145750557	0.1303	rs1209871	-2.85	rs2721173	0.051241	-5.59	1.405	208	6	lasso	0.065	4.4e-07	-1.6976	0.08959	1	0.63667
Insula thickness	No	Brain_Cortex	LRRC2	3	46556913	46621589	0.3221	rs4619820	-3.46	rs6442005	0.150173	-5.06	-1.433	371	5	lasso	0.19	7.1e-08	0.69725	0.485645	1	0.911402
Insula thickness	No	Whole_Blood	LRRC25	19	18501954	18508427	0.2622	rs12609740	-3.53	rs2385088	0.097783	-6.89	0.766	383	7	lasso	0.14	2.8e-14	-0.70421	0.481302	1	0.897266
Insula thickness	No	Whole_Blood	LRRC27	10	134145614	134195010	0.3086	rs1133400	2.91	rs2295273	0.166749	8.06	0.114	463	7	lasso	0.22	5.5e-22	-0.0383	0.96945	1	0.995288
Insula thickness	No	Brain_Cortex	LRRC27	10	134145614	134195010	0.659	rs1133400	2.91	rs2295273	0.440599	7.77	0.114	462	6	lasso	0.5	4.2e-22	-0.21807	0.827375	1	0.978714
Insula thickness	No	Whole_Blood	LRRC28	15	99791567	99930934	0.1452	rs4965211	-2.59	rs2289558	0.012601	-4.75	-0.107	545	22	enet	0.063	7e-07	0.48585	0.627072	1	0.938231
Insula thickness	No	Brain_Cortex	LRRC29	16	67241042	67260951	0.2975	rs3730393	2.02	rs8050887	-0.007397	3.49	-0.199	250	250	blup	0.052	0.0045	0.3021	0.762541	1	0.971035
Insula thickness	No	Whole_Blood	LRRC32	11	76368568	76381791	0.1375	rs948455	3.17	rs11236862	0.0218	4.61	0.744	482	482	blup	0.025	0.0013	0.7823	0.434041	1	0.881446
Insula thickness	No	Whole_Blood	LRRC37A	17	44370099	44415160	0.5633	rs1396862	2.46	rs199498	0.0759	6.33	0.906	79	8	lasso	0.28	6.2e-28	0.6932	0.488	1	0.898843
Insula thickness	No	Brain_Cortex	LRRC37A	17	44370099	44415160	0.7688	rs1396862	2.46	rs183211	0.140214	5.56	0.981	79	9	lasso	0.58	2.6e-27	1.15328	0.248796	1	0.776856
Insula thickness	No	Liver	LRRC37A	17	44370099	44415160	0.701	rs1396862	2.46	rs17698176	0.174864	5.59	-0.48	78	8	lasso	0.4	1.7e-18	0.173772	0.86204	1	0.980282
Insula thickness	No	Whole_Blood	LRRC37A15P	4	103648431	103651878	0.1169	rs13107325	-3.17	rs7665026	0.0436	-5.26	0.552	345	23	enet	0.053	4.9e-06	-0.377	0.706	1	0.956896
Insula thickness	No	Brain_Cortex	LRRC37A16P	17	66121918	66148609	0.5077	rs12944140	-3.51	rs16972793	0.317162	-6.76	1.645	321	1	top1	0.32	7e-13	-1.645	0.09997	1	0.623521
Insula thickness	No	Whole_Blood	LRRC37A17P	17	45094559	45131935	0.119	rs4968309	3.56	rs7216950	0.0678	-5.54	-1.792	298	7	lasso	0.081	1.6e-08	0.8049	0.421	1	0.87536
Insula thickness	No	Whole_Blood	LRRC37A2	17	44588877	44630815	0.5073	rs16941443	2.11	rs169201	0.28	10.39	1.566	137	13	lasso	0.3	2.6e-30	1.1882	0.235	1	0.757059
Insula thickness	No	Brain_Cortex	LRRC37A2	17	44588877	44630815	0.8531	rs16941443	2.11	rs199443	0.586445	9.16	1.635	137	44	enet	0.7	1.5e-36	1.24833	0.211911	1	0.749533
Insula thickness	No	Liver	LRRC37A2	17	44588877	44630815	0.4309	rs16941443	2.11	rs199439	0.265642	7.41	1.565	136	5	lasso	0.29	5e-13	1.49654	0.13451	1	0.696331
Insula thickness	No	Whole_Blood	LRRC37A4P	17	43578685	43627701	0.5929	rs11574831	-2.83	rs16940665	0.621	-15.3	2.453	138	29	enet	0.64	2.2e-82	-2.3439	0.0191	1	0.394643
Insula thickness	No	Brain_Cortex	LRRC37A4P	17	43578685	43627701	0.6504	rs11574831	-2.83	rs17762769	0.657995	-9.43	2.42	138	1	top1	0.66	5.3e-33	-2.42	0.015521	1	0.390883
Insula thickness	No	Liver	LRRC37A4P	17	43578685	43627701	0.4687	rs11574831	-2.83	rs17689471	0.441866	-8.38	2.377	138	1	top1	0.44	5.9e-21	-2.377	0.01745	1	0.42837
Insula thickness	No	Brain_Cortex	LRRC37A5P	9	114353872	114393569	0.5528	rs12003641	2.92	rs1570304	0.166	6.04	-1.444	504	10	lasso	0.37	1.9e-15	-1.3051	0.191858	1	0.742761
Insula thickness	No	Liver	LRRC37A5P	9	114353872	114393569	0.461	rs12003641	2.92	rs2093458	0.070722	-4.57	0.613	504	11	lasso	0.21	1.5e-09	-1.1181	0.26354	1	0.765726
Insula thickness	No	Whole_Blood	LRRC37BP1	17	28956698	28964482	0.1721	rs7225461	-3.06	rs7211352	0.042	4.71	-0.92	294	1	top1	0.042	4.4e-05	-0.92	0.358	1	0.840837
Insula thickness	No	Whole_Blood	LRRC39	1	100617941	100643771	0.104	rs12728424	3.72	rs17121792	0.0403	4.54	-0.297	443	1	top1	0.04	6.3e-05	-0.297	0.766467	1	0.970791
Insula thickness	No	Brain_Cortex	LRRC39	1	100617941	100643771	0.1846	rs12728424	3.72	rs17121872	0.0306	4.97	-0.269	443	1	top1	0.031	0.024	-0.269	0.78793	1	0.974368
Insula thickness	No	Liver	LRRC39	1	100617941	100643771	0.2618	rs12728424	3.72	rs17122019	0.268248	6.65	-0.203	443	1	top1	0.27	5e-12	-0.203	0.839135	1	0.976604
Insula thickness	No	Whole_Blood	LRRC3DN	21	45879814	45882078	0.1522	rs2838564	2.89	rs13313851	0.026482	-4.28	1.011	531	1	top1	0.026	0.001	-1.011	0.312	1	0.814186
Insula thickness	No	Liver	LRRC42	1	54411750	54433841	0.2543	rs11206339	-2.53	rs6588492	-0.000112	3.88	0.133	494	15	enet	0.082	0.0002	0.55885	0.576263	1	0.922744
Insula thickness	No	Whole_Blood	LRRC45	17	79981178	79989027	0.1635	rs7502078	-3.37	rs11659000	0.00657	4.47	1.564	322	322	blup	0.038	0.0001	2.0829	0.0373	1	0.509638
Insula thickness	No	Whole_Blood	LRRC46	17	45908993	45915057	0.1576	rs17856536	2.22	rs2325752	0.0976	6.93	0.001	383	4	lasso	0.11	2e-11	-0.0535	0.957	1	0.994615
Insula thickness	No	Brain_Cortex	LRRC46	17	45908993	45915057	0.1633	rs17856536	2.22	rs17701113	0.168654	-4.92	0.186	383	1	top1	0.17	4.5e-07	-0.186	0.852445	1	0.984862
Insula thickness	No	Liver	LRRC46	17	45908993	45915057	0.2879	rs17856536	2.22	rs2325752	0.084466	4.94	0.001	383	383	blup	0.15	4e-07	-0.732357	0.46395	1	0.905756
Insula thickness	No	Whole_Blood	LRRC47	1	3696784	3713068	0.1495	rs3765692	3.54	rs2799182	0.0193	4.95	-0.078	470	22	enet	0.047	1.7e-05	0.09982	0.920488	1	0.9935
Insula thickness	No	Whole_Blood	LRRC56	11	537527	554863	0.0968	rs4131943	2.91	rs11246176	0.0435	-5.42	-1.499	430	4	lasso	0.044	3.2e-05	1.78629	0.074052	1	0.611862
Insula thickness	No	Brain_Cortex	LRRC56	11	537527	554863	0.296	rs4131943	2.91	rs936466	0.063335	-4.41	-1.836	430	4	lasso	0.14	4.9e-06	1.487	0.137015	1	0.677361
Insula thickness	No	Liver	LRRC56	11	537527	554863	0.357	rs4131943	2.91	rs2740373	-0.006471	3.58	-0.296	430	33	enet	0.012	0.091	-0.42778	0.66881	1	0.945461
Insula thickness	No	Liver	LRRC57	15	42834720	42841000	0.2935	rs2663095	-2.14	rs4924687	0.05229	4.36	-0.331	333	1	top1	0.052	0.0027	-0.331	0.74064	1	0.96167
Insula thickness	No	Whole_Blood	LRRC6	8	133584320	133687838	0.6402	rs2741228	-3.82	rs1425708	0.413645	-12.83	-1.995	606	16	lasso	0.48	2.9e-54	1.2891	0.19735	1	0.746945
Insula thickness	No	Whole_Blood	LRRC61	7	150019728	150035239	0.3257	rs17255736	-2.73	rs11769348	0.221367	9.71	0.136	348	12	enet	0.26	8.2e-26	-0.03244	0.974125	1	0.995288
Insula thickness	No	Brain_Cortex	LRRC61	7	150019728	150035239	0.6144	rs17255736	-2.73	rs11769348	0.391146	7.51	0.136	348	7	lasso	0.39	2.7e-16	0.26912	0.78784	1	0.974368
Insula thickness	No	Liver	LRRC61	7	150019728	150035239	0.6265	rs17255736	-2.73	rs11764936	0.396306	8.28	0.183	348	21	enet	0.41	2.1e-19	0.0642	0.94883	1	0.997788
Insula thickness	No	Brain_Cortex	LRRC66	4	52859868	52883786	0.1169	rs13145607	-3.42	rs6846005	-0.00384	3.12	-0.996	196	14	enet	0.014	0.09	-1.57452	0.11537	1	0.648998
Insula thickness	No	Liver	LRRC7	1	70034081	70617628	0.1829	rs2248556	-1.95	rs1926258	0.003444	-3.17	0.553	369	369	blup	0.026	0.027	0.60065	0.548076	1	0.914093
Insula thickness	No	Liver	LRRC73	6	43474707	43478424	0.172	rs34764062	2.77	rs2307456	-0.00605	-3.38	-0.354	428	428	blup	0.027	0.025	0.10356	0.91752	1	0.995629
Insula thickness	No	Liver	LRRC8A	9	131644391	131680318	0.24	rs13299607	2.45	rs10760581	0.122154	-5.09	0.521	324	1	top1	0.12	6.1e-06	-0.521	0.60237	1	0.924157
Insula thickness	No	Whole_Blood	LRRC8B	1	89990395	90063423	0.3026	rs922106	-2.95	rs10922664	0.236	10.17	-2.921	350	5	lasso	0.28	7.4e-28	-2.70193	0.006894	1	0.274155
Insula thickness	No	Brain_Cortex	LRRC8B	1	89990395	90063423	0.2561	rs922106	-2.95	rs10801741	-0.00457	3.83	-0.763	350	350	blup	0.053	0.004	-2.1028	0.03548	1	0.4544
Insula thickness	No	Liver	LRRC8B	1	89990395	90063423	0.2018	rs922106	-2.95	rs359929	0.057721	-4.24	-0.441	350	1	top1	0.058	0.0017	0.441	0.659213	1	0.94054
Insula thickness	No	Whole_Blood	LRRC8D	1	90286573	90402170	0.0805	rs922106	-2.95	rs1215649	0.0597	5.23	1.545	384	1	top1	0.06	1.2e-06	1.545	0.122346	1	0.677155
Insula thickness	No	Brain_Cortex	LRRCC1	8	86019382	86058311	0.3645	rs17811680	-2.27	rs2896454	0.06774	-4.49	-0.663	258	6	lasso	0.15	1.6e-06	0.4557	0.649	1	0.949305
Insula thickness	No	Whole_Blood	LRRFIP1	2	238536219	238688958	0.1316	rs13423765	2.84	rs3806505	0.0367	4.27	-1.64	516	1	top1	0.037	0.00013	-1.64	0.101005	1	0.648213
Insula thickness	No	Whole_Blood	LRRFIP2	3	37094117	37218023	0.113	rs6550482	2.64	rs4678925	0.073846	-5.74	-0.892	424	1	top1	0.074	7.1e-08	0.892	0.372393	1	0.849554
Insula thickness	No	Brain_Cortex	LRRFIP2	3	37094117	37218023	0.2036	rs6550482	2.64	rs11717310	0.065426	4.39	-0.932	424	424	blup	0.11	6e-05	-1.49122	0.135903	1	0.676214
Insula thickness	No	Brain_Cortex	LRRIQ3	1	74491699	74663871	0.2468	rs1384883	2.99	rs792321	0.206	-6.18	-2.159	361	1	top1	0.21	1.9e-08	2.159	0.03085	1	0.447726
Insula thickness	No	Liver	LRRIQ3	1	74491699	74663871	0.2731	rs1384883	2.99	rs571848	0.281591	-6.89	-2.026	361	1	top1	0.28	1.2e-12	2.026	0.042765	1	0.552218
Insula thickness	No	Whole_Blood	LRRK1	15	101459489	101610317	0.2007	rs1807833	-3.8	rs17161155	0.045039	-4.42	-0.754	627	10	enet	0.055	3.2e-06	0.10227	0.918545	1	0.9935
Insula thickness	No	Whole_Blood	LRRK2	12	40590546	40763087	0.224	rs7969011	2.32	rs728623	0.097808	-6.58	-0.51	537	537	blup	0.15	9.7e-15	-0.0891	0.92899	1	0.994351
Insula thickness	No	Liver	LRRK2	12	40590546	40763087	0.448	rs7969011	2.32	rs949640	0.14038	5.37	-1.452	537	8	lasso	0.24	6e-11	-1.7775	0.07549	1	0.620472
Insula thickness	No	Whole_Blood	LRRN1	3	3841121	3889387	0.1695	rs17035256	3.52	rs1110798	0.097502	-6.56	0.871	664	1	top1	0.098	5.5e-10	-0.871	0.383754	1	0.855024
Insula thickness	No	Liver	LRRTM1	2	80515483	80531874	0.2799	rs1368919	-3.14	rs17019386	0.136324	4.68	0.629	551	1	top1	0.14	1.7e-06	0.629	0.529349	1	0.913192
Insula thickness	No	Brain_Cortex	LRTM1	3	54952264	55001115	0.1901	rs9880768	-2.75	rs1526585	0.016968	-4.22	-0.848	641	641	blup	0.069	0.0012	0.44072	0.659416	1	0.953603
Insula thickness	No	Whole_Blood	LRWD1	7	102105376	102113564	0.4889	rs11769397	2.98	rs6958795	0.197837	-9.16	-0.357	245	7	lasso	0.31	4.7e-32	0.64222	0.520729	1	0.912221
Insula thickness	No	Whole_Blood	LSG1	3	194361517	194393206	0.6166	rs2676917	-3.68	rs3821402	0.418287	12.44	0.685	536	1	top1	0.42	3.4e-45	0.685	0.493344	1	0.900175
Insula thickness	No	Brain_Cortex	LSG1	3	194361517	194393206	0.6503	rs2676917	-3.68	rs3821402	0.40947	7.46	0.685	536	1	top1	0.41	4e-17	0.685	0.493344	1	0.913976
Insula thickness	No	Liver	LSG1	3	194361517	194393206	0.6221	rs2676917	-3.68	rs3821402	0.387989	7.8	0.685	536	1	top1	0.39	6.3e-18	0.685	0.49334	1	0.908801
Insula thickness	No	Whole_Blood	LSM14A	19	34663409	34720420	0.0863	rs1669261	2.83	rs523959	0.015539	-4.06	-0.939	406	406	blup	0.039	8.4e-05	0.519418	0.60347	1	0.932545
Insula thickness	No	Brain_Cortex	LSM6	4	147096837	147121152	0.2965	rs7698461	-2.48	rs9308199	0.02401	3.59	0.011	371	371	blup	0.058	0.0028	-0.21494	0.82982	1	0.978947
Insula thickness	No	Whole_Blood	LSM7	19	2321516	2328613	0.3196	rs6510701	2.6	rs12460552	0.206971	-8.76	1.272	416	1	top1	0.21	2e-20	-1.272	0.203373	1	0.749114
Insula thickness	No	Brain_Cortex	LSM7	19	2321516	2328613	0.328	rs6510701	2.6	rs12983575	0.152399	-5.08	0.972	415	5	lasso	0.16	1.1e-06	-1.12606	0.26014	1	0.781066
Insula thickness	No	Brain_Cortex	LSMEM1	7	112121073	112131117	0.1788	rs39774	-3.23	rs7467	0.1627	5.26	1.657	405	1	lasso	0.17	4.1e-07	1.657	0.09752	1	0.623521
Insula thickness	No	Brain_Cortex	LSP1P3	5	28925707	28927696	0.4063	rs557644	-1.96	rs463572	0.444836	8	-1.69	299	1	top1	0.44	6.3e-19	-1.69	0.09103	1	0.620763
Insula thickness	No	Whole_Blood	LSS	21	47608055	47648738	0.358	rs2070432	3.98	rs2277824	0.165141	-8.02	-0.5	480	480	blup	0.24	7.5e-24	2.7948	0.00519	1	0.255858
Insula thickness	No	Brain_Cortex	LSS	21	47608055	47648738	0.343	rs2070432	3.98	rs2839226	0.003528	-3.88	-1.303	480	480	blup	0.038	0.013	2.87762	0.00401	1	0.252078
Insula thickness	No	Whole_Blood	LTA4H	12	96394606	96437298	0.1517	rs7297965	-2.71	rs17025028	0.090082	-6.07	-0.211	558	3	lasso	0.1	3.1e-10	0.0222	0.98228	1	0.996249
Insula thickness	No	Liver	LTA4H	12	96394606	96437298	0.3	rs7297965	-2.71	rs17025122	-0.00443	3.51	-0.717	558	558	blup	0.037	0.01	-0.0495	0.9605	1	0.997788
Insula thickness	No	Whole_Blood	LTB4R	14	24782517	24787242	0.0778	rs954134	2.87	rs10151272	0.000253	3.16	0.583	507	507	blup	0.021	0.003	0.73	0.4654	1	0.891492
Insula thickness	No	Liver	LTB4R	14	24782517	24787242	0.3251	rs954134	2.87	rs2281472	0.103771	-4.93	-1.511	506	3	lasso	0.11	1.6e-05	1.50867	0.131384	1	0.691301
Insula thickness	No	Whole_Blood	LTB4R2	14	24779346	24781259	0.1944	rs954134	2.87	rs3181384	0.076358	-5.64	-1.21	504	504	blup	0.1	1.5e-10	0.9784	0.32786	1	0.825299
Insula thickness	No	Liver	LTBP1	2	33172039	33624576	0.336	rs1463313	3.32	rs219186	0.09321	4.99	1.601	490	14	enet	0.14	1.3e-06	0.3904	0.696271	1	0.954468
Insula thickness	No	Whole_Blood	LTBP2	14	74964873	75079306	0.0613	rs3742790	-2.86	rs4903249	0.013458	4.32	1.591	359	11	enet	0.022	0.0024	1.471	0.14129	1	0.704146
Insula thickness	No	Whole_Blood	LTBP3	11	65306276	65326401	0.2157	rs683191	-3.74	rs17146964	0.0424	5.8	1.374	365	365	blup	0.072	9.9e-08	1.31558	0.188317	1	0.737077
Insula thickness	No	Liver	LTBP3	11	65306276	65326401	0.339	rs683191	-3.74	rs4099470	0.188206	5.41	-0.233	363	1	top1	0.19	1.4e-08	-0.233	0.81576	1	0.976604
Insula thickness	No	Brain_Cortex	LTBR	12	6484391	6500729	0.5728	rs11831297	3.45	rs2364480	0.265	6.3	-1.295	464	1	top1	0.26	1e-10	-1.295	0.19532	1	0.743472
Insula thickness	No	Brain_Cortex	LTF	3	46477136	46526724	0.2029	rs4619820	-3.46	rs2269436	-0.007354	-3.16	1.974	395	395	blup	0.029	0.028	0.76236	0.445845	1	0.893373
Insula thickness	No	Liver	LURAP1	1	46669006	46686933	0.5033	rs1025806	-2.66	rs28364741	0.383901	7.64	-1.409	349	1	top1	0.38	1.1e-17	-1.409	0.158835	1	0.705302
Insula thickness	No	Brain_Cortex	LURAP1L	9	12775020	12822130	0.2104	rs12000151	-3.59	rs10960781	0.102	-4.64	0.585	530	1	top1	0.1	9.1e-05	-0.585	0.558548	1	0.925792
Insula thickness	No	Whole_Blood	LUZP1	1	23410516	23504301	0.0601	rs2274687	3.41	rs734445	-0.00129	-3.2	-0.95	368	368	blup	0.018	0.0052	-0.1604	0.872567	1	0.992294
Insula thickness	No	Brain_Cortex	LUZP1	1	23410516	23504301	0.1616	rs2274687	3.41	rs643492	0.0857	-4.28	1.771	368	1	top1	0.086	0.00033	-1.771	0.07656	1	0.587517
Insula thickness	No	Whole_Blood	LXN	3	158363611	158390482	0.1037	rs6804180	2.78	rs6763412	0.027477	4.47	0.202	393	393	blup	0.045	2.4e-05	1.79132	0.073243	1	0.610169
Insula thickness	No	Brain_Cortex	LXN	3	158363611	158390482	0.2305	rs6804180	2.78	rs3867391	0.111091	5.36	1.282	392	14	lasso	0.17	4.7e-07	1.0207	0.307394	1	0.826195
Insula thickness	No	Brain_Cortex	LY6D	8	143866296	143868008	0.2264	rs7011172	3.09	rs2572925	0.1622	-6.04	0.118	409	27	enet	0.18	2.2e-07	-0.4939	0.621	1	0.939602
Insula thickness	No	Liver	LY6E	8	144099399	144105249	0.2845	rs7011172	3.09	rs4424237	0.153363	-4.94	-0.766	410	1	top1	0.15	3.6e-07	0.766	0.444	1	0.902743
Insula thickness	No	Whole_Blood	LY6G5B	6	31637944	31641553	0.2195	NA	NA	NA	NA	NA	NA	245	0	blup	0.095	8.3e-10	NA	NA	NA	NA
Insula thickness	No	Whole_Blood	LY6G5C	6	31644461	31651817	0.6045	NA	NA	NA	NA	NA	NA	245	0	enet	0.19	2.9e-18	NA	NA	NA	NA
Insula thickness	No	Brain_Cortex	LY6G5C	6	31644461	31651817	0.468	NA	NA	NA	NA	NA	NA	243	0	blup	0.14	5.6e-06	NA	NA	NA	NA
Insula thickness	No	Brain_Cortex	LY6K	8	143781529	143783669	0.2087	rs4736337	-2.44	rs6998746	0.00204	4.29	-1.008	400	400	blup	0.048	0.0063	-1.5276	0.127	1	0.665254
Insula thickness	No	Whole_Blood	LY75	2	160659866	160761260	0.4625	rs17242280	-3.12	rs6711770	0.266	-10.56	2.166	445	39	enet	0.34	1.5e-35	-0.681834	0.495344	1	0.901823
Insula thickness	No	Brain_Cortex	LY75	2	160659866	160761260	0.1858	rs17242280	-3.12	rs6735923	0.048467	-4.38	-0.073	445	445	blup	0.1	8.2e-05	0.51798	0.604	1	0.935561
Insula thickness	No	Liver	LY75	2	160659866	160761260	0.3774	rs17242280	-3.12	rs3806603	0.278283	-6.73	-0.128	445	1	top1	0.28	1.7e-12	0.128	0.898149	1	0.993432
Insula thickness	No	Whole_Blood	LY86	6	6588341	6655216	0.3459	rs9392113	-3.44	rs9504848	0.0998	6.99	-0.078	792	40	enet	0.18	7.7e-18	-0.09158	0.927031	1	0.994153
Insula thickness	No	Whole_Blood	LYAR	4	4269428	4291896	0.1793	rs2272740	-2.58	rs10937831	0.0553	5.31	-0.387	382	5	lasso	0.098	5.1e-10	-1.2787	0.201	1	0.749114
Insula thickness	No	Whole_Blood	LYG1	2	99900701	99921205	0.1587	rs10207981	-4.15	rs6749029	0.145	-7.42	-2.259	311	10	lasso	0.16	3.1e-16	2.05383	0.039992	1	0.518282
Insula thickness	No	Brain_Cortex	LYG1	2	99900701	99921205	0.1641	rs10207981	-4.15	rs6542873	0.067512	4.37	1.537	311	311	blup	0.077	0.00064	1.01981	0.308	1	0.826195
Insula thickness	No	Liver	LYG1	2	99900701	99921205	0.2802	rs10207981	-4.15	rs12464785	0.112117	4.99	-0.439	311	24	enet	0.15	6e-07	0.9492	0.34251	1	0.830389
Insula thickness	No	Whole_Blood	LYNX1	8	143845752	143859640	0.0888	rs7011172	3.09	rs1036385	0.053163	5.41	1.015	409	1	top1	0.053	4.7e-06	1.015	0.31011	1	0.813246
Insula thickness	No	Liver	LYNX1	8	143845752	143859640	0.4435	rs7011172	3.09	rs7822193	0.222326	6.51	0.831	409	8	lasso	0.24	7e-11	0.64484	0.519	1	0.910993
Insula thickness	No	Whole_Blood	LYPD4	19	42341148	42348760	0.0655	rs11880124	-3.75	rs7251960	0.036716	-4.94	1.661	251	1	top1	0.037	0.00013	-1.661	0.096713	1	0.646501
Insula thickness	No	Brain_Cortex	LYPD8	1	248902716	248903150	0.4274	rs12033802	1.71	rs10158204	0.0712	3.67	0.491	184	1	top1	0.071	0.001	0.491	0.62343	1	0.939602
Insula thickness	No	Brain_Cortex	LYRM2	6	90277863	90348472	0.353	rs13202058	2.79	rs715203	0.211284	5.96	-1.138	492	5	lasso	0.22	4.2e-09	-1.02928	0.30335	1	0.823614
Insula thickness	No	Whole_Blood	LYRM4	6	5102827	5261172	0.1776	rs6597159	3.11	rs10498665	0.0239	5	0.34	629	629	blup	0.067	2.8e-07	1.94667	0.051574	1	0.557503
Insula thickness	No	Brain_Cortex	LYRM4	6	5102827	5261172	0.303	rs6597159	3.11	rs464681	0.129632	-4.77	-0.855	629	1	top1	0.13	1.1e-05	0.855	0.39255	1	0.87089
Insula thickness	No	Whole_Blood	LYRM5	12	25348150	25357722	0.1133	rs859157	-3.3	rs13096	0.034879	-4.38	1.626	576	1	top1	0.035	0.00019	-1.626	0.10395	1	0.653253
Insula thickness	No	Whole_Blood	LYRM9	17	26205340	26220409	0.1039	rs16964219	-3.25	rs4796172	0.00863	-4.36	1.885	312	10	enet	0.039	8.4e-05	-1.5753	0.115	1	0.671045
Insula thickness	No	Brain_Cortex	LYRM9	17	26205340	26220409	0.4022	rs16964219	-3.25	rs3751972	0.236921	-6.72	2.15	312	7	enet	0.25	3.7e-10	-2.0421	0.041142	1	0.491631
Insula thickness	No	Whole_Blood	LYSMD2	15	52015208	52043757	0.0472	rs2899485	-2.87	rs8025737	0.01797	3.91	-0.003	437	1	top1	0.018	0.0058	-0.003	0.997606	1	0.999776
Insula thickness	No	Whole_Blood	LYSMD4	15	100260989	100273766	0.3154	rs1552099	2.85	rs8041078	0.109049	7.46	-0.862	506	8	lasso	0.22	1.3e-21	-0.65483	0.512578	1	0.908988
Insula thickness	No	Brain_Cortex	LYSMD4	15	100260989	100273766	0.448	rs1552099	2.85	rs8041078	0.338243	7	-0.862	506	4	lasso	0.46	5.5e-20	0.095	0.9243	1	0.988366
Insula thickness	No	Liver	LYSMD4	15	100260989	100273766	0.4434	rs1552099	2.85	rs7497935	0.14283	5.42	-1.53	506	33	enet	0.22	4.4e-10	-0.9014	0.36738	1	0.856484
Insula thickness	No	Whole_Blood	LYZ	12	69742121	69748014	0.6575	rs10748123	-3.46	rs2168029	0.488358	13.56	-0.917	536	42	enet	0.57	1.6e-69	-1.5192	0.12872	1	0.686286
Insula thickness	No	Brain_Cortex	LYZ	12	69742121	69748014	0.1829	rs10748123	-3.46	rs2231700	0.0221	4.14	-0.283	534	534	blup	0.031	0.023	-0.31738	0.75096	1	0.967343
Insula thickness	No	Liver	LYZ	12	69742121	69748014	0.266	rs10748123	-3.46	rs6581887	0.16629	5.1	-1.136	536	1	top1	0.17	1.1e-07	-1.136	0.25596	1	0.760553
Insula thickness	No	Whole_Blood	LZTR1	22	21333751	21353327	0.5593	rs2058554	2.41	rs178280	0.262858	9.88	-0.658	377	39	enet	0.32	1.3e-32	-1.17145	0.241	1	0.763155
Insula thickness	No	Whole_Blood	LZTS1	8	20103676	20161474	0.3039	rs10090638	2.36	rs903998	0.126712	7.1	0.42	604	1	top1	0.13	1.2e-12	0.42	0.67449	1	0.944678
Insula thickness	No	Whole_Blood	M1AP	2	74785010	74875465	0.161	rs205627	-3.71	rs2158830	-0.00236	-3.93	-2.459	389	15	enet	0.0036	0.13	3.09964	0.001938	1	0.165471
Insula thickness	No	Liver	MAATS1	3	119421869	119485949	0.3733	rs2280579	2.43	rs7617287	0.358168	7.61	0.225	512	7	enet	0.36	1.2e-16	0.3694	0.71185	1	0.954468
Insula thickness	No	Whole_Blood	MAB21L3	1	116654376	116677861	0.1064	rs17568568	-2.51	rs4839498	0.00194	3.94	0.406	469	13	enet	0.029	0.00066	-0.30073	0.76362	1	0.969582
Insula thickness	No	Whole_Blood	MAD1L1	7	1855429	2272878	0.2648	rs11767177	3.15	rs7795303	0.006365	-3.96	-0.452	417	66	enet	0.032	0.00035	-0.11257	0.910371	1	0.992604
Insula thickness	No	Brain_Cortex	MADCAM1	19	489176	505347	0.395	rs11666069	3.63	rs10415416	0.265819	-6.03	-0.118	373	3	lasso	0.28	1.6e-11	0.25719	0.79703	1	0.976135
Insula thickness	No	Whole_Blood	MAEA	4	1283639	1333925	0.1957	rs748651	2.79	rs3856982	0.0571	-5.58	0.139	384	384	blup	0.059	1.5e-06	0.2739	0.784	1	0.974159
Insula thickness	No	Brain_Cortex	MAEA	4	1283639	1333925	0.5206	rs748651	2.79	rs11248042	0.03364	4.41	1.216	383	34	enet	0.13	8.4e-06	0.47457	0.6351	1	0.941847
Insula thickness	No	Liver	MAEA	4	1283639	1333925	0.4179	rs748651	2.79	rs6826415	0.101636	5	-0.172	383	383	blup	0.15	5.3e-07	0.2508	0.802	1	0.974841
Insula thickness	No	Brain_Cortex	MAEL	1	166958346	166991451	0.5624	rs12144916	2.73	rs4657608	0.254	-6.4	0.324	606	10	lasso	0.42	7.6e-18	-0.73098	0.46479	1	0.902266
Insula thickness	No	Liver	MAEL	1	166958346	166991451	0.168	rs12144916	2.73	rs2075982	0.059344	4.19	-0.944	605	1	top1	0.059	0.0015	-0.944	0.34517	1	0.830389
Insula thickness	No	Whole_Blood	MAF1	8	145159402	145162514	0.2066	rs2977837	-2.46	rs11990558	0.150299	-8.13	1.322	233	14	enet	0.16	1.4e-15	-1.5993	0.10975	1	0.662787
Insula thickness	No	Whole_Blood	MAG	19	35783028	35804707	0.0852	rs12978242	2.63	rs10411704	0.008933	4.14	-1.471	495	495	blup	0.017	0.0066	-0.456263	0.648201	1	0.942835
Insula thickness	No	Liver	MAG	19	35783028	35804707	0.419	rs12978242	2.63	rs10411704	0.351052	7.33	-1.471	495	1	top1	0.35	5.4e-16	-1.471	0.141291	1	0.696331
Insula thickness	No	Whole_Blood	MAGEF1	3	184428156	184429836	0.1192	rs2228291	-3.99	rs4074989	0.020272	-4.68	1.385	450	6	lasso	0.049	1e-05	-1.89483	0.058115	1	0.568359
Insula thickness	No	Brain_Cortex	MAGI2-AS3	7	79082198	79100524	0.178	rs1916731	3.04	rs17152530	0.077557	4.27	-0.658	364	10	lasso	0.084	0.00038	0.20504	0.83754	1	0.98145
Insula thickness	No	Liver	MAGOH2	17	10619319	10619828	0.3802	rs17689615	3.2	rs387142	0.320439	7.22	-1.494	500	1	top1	0.32	1.8e-14	-1.494	0.13518	1	0.696331
Insula thickness	No	Whole_Blood	MAK	6	10762956	10838764	0.0798	rs638501	3.1	rs9368453	0.026	4.41	0.685	475	1	top1	0.026	0.0011	0.685	0.493344	1	0.900175
Insula thickness	No	Whole_Blood	MAL	2	95691422	95719737	0.0231	rs869186	-3.08	rs4241315	0.00978	3.71	-1.787	108	108	blup	0.013	0.017	-1.95222	0.050913	1	0.555914
Insula thickness	No	Liver	MALSU1	7	23338358	23349827	0.3089	rs10232205	-2.54	rs199348	0.053271	-3.74	-0.817	407	407	blup	0.099	4.6e-05	1.401	0.1612	1	0.709028
Insula thickness	No	Liver	MALT1	18	56338618	56417371	0.226	rs9944697	2.93	rs7234150	-0.006119	3.18	0.939	567	567	blup	0.036	0.011	1.6872	0.0916	1	0.636495
Insula thickness	No	Liver	MAMDC4	9	139745489	139755249	0.242	NA	NA	NA	NA	NA	NA	413	0	blup	0.024	0.031	NA	NA	NA	NA
Insula thickness	No	Whole_Blood	MAML3	4	140637907	141075338	0.3462	rs6816957	-3.4	rs7683979	0.269	-9.99	0.588	462	11	lasso	0.28	1.9e-28	-1.0823	0.279	1	0.79171
Insula thickness	No	Whole_Blood	MAN1A1	6	119498374	119670926	0.1111	rs8180610	2.22	rs7765368	0.0579	5.4	1.686	404	4	lasso	0.071	1.4e-07	1.03003	0.302997	1	0.807722
Insula thickness	No	Whole_Blood	MAN1B1	9	139981379	140003635	0.4417	NA	NA	NA	NA	NA	NA	369	0	lasso	0.33	8.4e-34	NA	NA	NA	NA
Insula thickness	No	Brain_Cortex	MAN1B1	9	139981379	140003635	0.2106	NA	NA	NA	NA	NA	NA	366	0	top1	0.17	2.7e-07	NA	NA	NA	NA
Insula thickness	No	Liver	MAN1B1	9	139981379	140003635	0.32	NA	NA	NA	NA	NA	NA	369	0	lasso	0.15	6.4e-07	NA	NA	NA	NA
Insula thickness	No	Liver	MAN1C1	1	25943959	26112698	0.2718	rs2095426	3.53	rs1534948	0.122501	4.96	0.344	312	3	lasso	0.14	1.2e-06	0.74575	0.455821	1	0.903294
Insula thickness	No	Whole_Blood	MAN2A1	5	109025067	109202879	0.0844	rs10042721	-3.34	rs31593	-0.001507	-4.11	-0.517	427	427	blup	0.014	0.012	1.59927	0.10976	1	0.662787
Insula thickness	No	Whole_Blood	MAN2A2	15	91445448	91465814	0.1991	rs16944545	3.12	rs1052532	0.018594	4.85	1.522	501	3	lasso	0.049	1.1e-05	1.60477	0.108544	1	0.662323
Insula thickness	No	Whole_Blood	MAN2B1	19	12757327	12777556	0.208	rs2293682	3.51	rs8112964	0.037838	-5.98	1.394	300	5	lasso	0.091	2e-09	-0.434133	0.664192	1	0.944678
Insula thickness	No	Whole_Blood	MAN2B2	4	6576902	6625089	0.5058	rs9790586	-3.4	rs4689486	0.226	-9.38	1.438	530	9	lasso	0.24	1.4e-23	-1.7006	0.089	1	0.636372
Insula thickness	No	Liver	MAN2B2	4	6576902	6625089	0.542	rs9790586	-3.4	rs7659958	0.205513	-6.22	1.29	530	1	top1	0.21	2.7e-09	-1.29	0.19705	1	0.743457
Insula thickness	No	Whole_Blood	MAN2C1	15	75648133	75660495	0.5522	rs1867147	3.11	rs28610581	0.569099	14.83	2.081	233	38	enet	0.6	5.8e-75	1.67635	0.09367	1	0.644363
Insula thickness	No	Brain_Cortex	MAN2C1	15	75648133	75660495	0.399	rs1867147	3.11	rs4886703	0.242072	6.36	2.318	233	5	lasso	0.28	2.9e-11	1.9096	0.05618	1	0.534278
Insula thickness	No	Liver	MAN2C1	15	75648133	75660495	0.4549	rs1867147	3.11	rs4886708	0.33848	7.84	2.189	233	27	enet	0.36	1.4e-16	1.8339	0.06667	1	0.611575
Insula thickness	No	Whole_Blood	MANEA	6	96025419	96057333	0.321	rs6919325	1.92	rs1133503	0.289	10.43	0.444	325	6	lasso	0.29	1.9e-29	0.5549	0.578961	1	0.924745
Insula thickness	No	Liver	MANEA	6	96025419	96057333	0.281	rs6919325	1.92	rs7749777	0.0127	4.3	-1.349	325	6	lasso	0.042	0.0068	-1.03887	0.29886	1	0.793369
Insula thickness	No	Brain_Cortex	MANEA-AS1	6	96023059	96025326	0.18	rs6919325	1.92	rs6932267	0.053802	4.7	0.5	324	15	enet	0.11	3.7e-05	0.76506	0.44423	1	0.892987
Insula thickness	No	Liver	MANEA-AS1	6	96023059	96025326	0.224	rs6919325	1.92	rs7774322	0.0466	4.02	0.338	325	325	blup	0.068	0.00069	-0.74627	0.45551	1	0.903294
Insula thickness	No	Brain_Cortex	MAP1B	5	71403061	71505395	0.2492	rs10474586	2.91	rs3828616	0.131923	4.71	-1.013	450	1	top1	0.13	8.9e-06	-1.013	0.31106	1	0.826195
Insula thickness	No	Whole_Blood	MAP1LC3A	20	33134658	33148149	0.1584	rs6088568	-3.07	rs6059919	0.184176	-8.43	0.086	304	1	top1	0.18	3.8e-18	-0.086	0.931466	1	0.994615
Insula thickness	No	Brain_Cortex	MAP1LC3A	20	33134658	33148149	0.441	rs6088568	-3.07	rs1205340	0.301567	-6.75	-2.646	302	302	blup	0.32	3.3e-13	2.1602	0.03075	1	0.447726
Insula thickness	No	Liver	MAP1LC3A	20	33134658	33148149	0.1471	rs6088568	-3.07	rs6059956	0.034107	4.82	2.097	304	304	blup	0.1	4.4e-05	1.9006	0.0574	1	0.594951
Insula thickness	No	Whole_Blood	MAP1LC3B	16	87417601	87438385	0.1892	rs12711472	6.87	rs980304	0.028555	-5	-0.887	584	4	lasso	0.03	0.00049	0.442386	0.65821	1	0.944184
Insula thickness	No	Whole_Blood	MAP1S	19	17830051	17845325	0.1279	rs12609740	-3.53	rs10410487	0.08798	5.91	0.355	428	1	top1	0.088	3.9e-09	0.355	0.72259	1	0.959173
Insula thickness	No	Whole_Blood	MAP2K1	15	66679155	66784650	0.1669	rs7181467	-2.66	rs4489951	0.027082	-4.85	-0.022	520	520	blup	0.05	9.7e-06	-0.74582	0.455777	1	0.888863
Insula thickness	No	Whole_Blood	MAP2K5	15	67835047	68099461	0.172	rs16951597	2.46	rs12902812	0.151162	-8.55	1.481	410	22	enet	0.17	3.6e-17	-1.27645	0.201798	1	0.749114
Insula thickness	No	Brain_Cortex	MAP2K5	15	67835047	68099461	0.196	rs16951597	2.46	rs12441715	0.080374	-4.19	1.521	410	1	top1	0.08	0.00051	-1.521	0.12826	1	0.665254
Insula thickness	No	Whole_Blood	MAP3K10	19	40697651	40721482	0.1884	rs378917	2.5	rs3746006	0.14157	-7.36	0.211	392	3	lasso	0.17	4.5e-17	-0.38873	0.697476	1	0.953577
Insula thickness	No	Liver	MAP3K10	19	40697651	40721482	0.36	rs378917	2.5	rs3746006	0.108859	-4.96	0.211	391	1	top1	0.11	2e-05	-0.211	0.832887	1	0.976604
Insula thickness	No	Whole_Blood	MAP3K11	11	65365226	65381720	0.2635	rs683191	-3.74	rs2004649	0.253	9.86	1.406	351	9	enet	0.26	1e-25	1.14689	0.251429	1	0.773956
Insula thickness	No	Whole_Blood	MAP3K12	12	53874947	53893847	0.0929	rs10431493	2.49	rs10876477	0.029189	-4.51	0.894	420	1	top1	0.029	0.00058	-0.894	0.37132	1	0.849112
Insula thickness	No	Whole_Blood	MAP3K13	3	185000729	185206885	0.3336	rs9850770	2.67	rs7429119	0.235654	-10.19	-0.11	341	17	enet	0.27	1.7e-27	0.14519	0.88456	1	0.992419
Insula thickness	No	Liver	MAP3K3	17	61699775	61773261	0.1408	rs3785568	3.15	rs16947005	0.039857	4.29	2.217	277	3	lasso	0.057	0.0017	1.47981	0.13892	1	0.696331
Insula thickness	No	Whole_Blood	MAP3K5	6	136878185	137113656	0.1134	rs3799453	3.88	rs9494579	0.0148	-4.09	-2.053	389	389	blup	0.044	2.8e-05	3.28521	0.001019	1	0.12662
Insula thickness	No	Whole_Blood	MAP3K6	1	27681675	27693383	0.2627	rs7540961	-3.49	rs17262181	0.0642	-5.29	-1.56	230	13	enet	0.1	1.6e-10	-0.08457	0.932605	1	0.994615
Insula thickness	No	Whole_Blood	MAP3K7	6	91223292	91296764	0.0955	rs10485405	2.92	rs1145735	0.00198	-4.27	1.747	537	537	blup	0.025	0.0013	-0.30632	0.759357	1	0.969429
Insula thickness	No	Whole_Blood	MAP3K7CL	21	30449792	30548210	0.1181	rs16983765	3.31	rs2251381	0.071565	5.93	0.576	429	1	top1	0.072	1.1e-07	0.576	0.565	1	0.921092
Insula thickness	No	Whole_Blood	MAP3K9	14	71189243	71276251	0.1512	rs11622578	-3.74	rs11624934	0.105464	6.56	-0.005	435	435	blup	0.12	1.1e-11	0.8455	0.39784	1	0.862816
Insula thickness	No	Whole_Blood	MAP4	3	47892182	48130769	0.1472	rs17080138	2.17	rs7651237	0.029155	-4.81	-0.257	201	3	lasso	0.069	2.1e-07	-0.76589	0.44374	1	0.886047
Insula thickness	No	Brain_Cortex	MAP4K5	14	50885243	51027844	0.242	rs11157744	2.66	rs1599969	0.012702	-3.72	-1.447	461	461	blup	0.056	0.0033	1.8944	0.05817	1	0.535603
Insula thickness	No	Whole_Blood	MAP6D1	3	183533664	183543382	0.1454	rs1709678	3.21	rs7644746	0.052143	-4.69	-1.344	470	1	top1	0.052	5.7e-06	1.344	0.178948	1	0.729751
Insula thickness	No	Whole_Blood	MAP7D1	1	36621180	36646450	0.3562	rs12401872	-3.01	rs4653164	0.273	10.81	-0.035	327	4	lasso	0.32	2.9e-33	-0.09696	0.92276	1	0.9935
Insula thickness	No	Whole_Blood	MAPK1	22	22108789	22221970	0.0776	rs61139	3.37	rs2876981	0.005526	-4.11	-0.957	402	402	blup	0.012	0.019	0.75576	0.45	1	0.888531
Insula thickness	No	Brain_Cortex	MAPK12	22	50687628	50700254	0.3948	rs2076139	3.22	rs1129880	0.375974	7.23	0.2	393	1	top1	0.38	1.6e-15	0.2	0.841	1	0.981518
Insula thickness	No	Liver	MAPK12	22	50687628	50700254	0.336	rs2076139	3.22	rs1129880	0.064308	4.61	0.2	394	1	top1	0.064	0.00095	0.2	0.841	1	0.977095
Insula thickness	No	Whole_Blood	MAPK13	6	36095586	36107842	0.0747	rs17284939	3.12	rs683423	-0.00146	3.39	1.532	371	371	blup	0.0085	0.042	1.17445	0.240214	1	0.762955
Insula thickness	No	Brain_Cortex	MAPK13	6	36095586	36107842	0.252	rs17284939	3.12	rs12199702	0.16148	4.89	0.345	371	1	top1	0.16	8.1e-07	0.345	0.73009	1	0.962439
Insula thickness	No	Whole_Blood	MAPK14	6	35995488	36079013	0.0761	rs17284939	3.12	rs851019	0.0135	-4.02	-0.052	391	25	enet	0.024	0.0016	0.77256	0.439782	1	0.883468
Insula thickness	No	Whole_Blood	MAPK3	16	30125426	30134827	0.2158	rs4787484	-3.29	rs7201780	0.201452	9.5	1.944	228	8	lasso	0.26	1.8e-26	2.14854	0.031671	1	0.476378
Insula thickness	No	Brain_Cortex	MAPK3	16	30125426	30134827	0.213	rs4787484	-3.29	rs2005219	0.141493	5.24	0.842	227	5	lasso	0.23	1.8e-09	1.0214	0.307072	1	0.826195
Insula thickness	No	Whole_Blood	MAPK8	10	49514698	49647403	0.0806	rs4838650	-2.55	rs10745266	0.030678	-4.41	1.093	370	1	top1	0.031	0.00043	-1.093	0.274394	1	0.788754
Insula thickness	No	Whole_Blood	MAPK8IP1	11	45907202	45928016	0.3145	rs10838529	-4.3	rs11038689	0.203	9.17	-1.811	375	5	lasso	0.22	1e-21	-2.07215	0.038251	1	0.510022
Insula thickness	No	Whole_Blood	MAPK9	5	179660143	179719099	0.2571	rs27744	2.69	rs7725	0.098451	6.2	0.782	444	30	enet	0.15	7.7e-15	1.24626	0.21267	1	0.750327
Insula thickness	No	Brain_Cortex	MAPK9	5	179660143	179719099	0.2422	rs27744	2.69	rs1127575	0.135154	4.93	-1.906	444	19	enet	0.2	4.2e-08	-1.2857	0.19856	1	0.744404
Insula thickness	No	Liver	MAPK9	5	179660143	179719099	0.2116	rs27744	2.69	rs6867398	0.034424	-4.04	-0.921	443	443	blup	0.063	0.001	1.49249	0.13557	1	0.696331
Insula thickness	No	Whole_Blood	MAPKAPK3	3	50648951	50686720	0.0762	rs11549673	2.65	rs6791880	0.089346	-6.17	-1.508	323	1	top1	0.089	3e-09	1.508	0.131555	1	0.688116
Insula thickness	No	Whole_Blood	MAPKAPK5-AS1	12	112277588	112280706	0.1112	rs6416335	1.99	rs12426566	0.010082	3.14	0.354	204	21	enet	0.028	0.00079	-1.0945	0.27374	1	0.788754
Insula thickness	No	Brain_Cortex	MAPKBP1	15	42066632	42119834	0.326	rs1712427	3.02	rs12902047	0.174673	5.78	1.721	413	17	enet	0.23	2.6e-09	1.3473	0.17789	1	0.7327
Insula thickness	No	Whole_Blood	MAPRE1	20	31407699	31438211	0.3191	rs6119904	-2.71	rs410488	0.220052	-9.07	0.287	428	30	enet	0.23	6.2e-23	-0.4944	0.62103	1	0.936647
Insula thickness	No	Liver	MAPRE2	18	32556892	32723434	0.43	rs8091335	-2.87	rs555094	0.144111	-4.82	-0.518	376	1	top1	0.14	8.4e-07	0.518	0.6045	1	0.924157
Insula thickness	No	Whole_Blood	MARC1	1	220960101	220987735	0.2704	rs1567602	-2.5	rs868494	0.0495	6.45	0.661	411	9	lasso	0.13	8.6e-13	1.15924	0.246357	1	0.7689
Insula thickness	No	Whole_Blood	MARC2	1	220921567	220958150	0.11	rs1567602	-2.5	rs365798	0.0644	-5.72	-1.555	407	15	enet	0.077	3.9e-08	1.37858	0.168026	1	0.723298
Insula thickness	No	Liver	MARC2	1	220921567	220958150	0.2231	rs1567602	-2.5	rs6697965	0.150279	-5.04	-0.615	407	1	top1	0.15	4.8e-07	0.615	0.538555	1	0.91385
Insula thickness	No	Brain_Cortex	MARCH10	17	60778675	60885705	0.3076	rs10512496	-2.23	rs2286566	0.176192	-5.8	0.976	241	6	lasso	0.21	1.1e-08	-0.77112	0.440633	1	0.892236
Insula thickness	No	Whole_Blood	MARCH2	19	8478154	8503901	0.1851	rs2967632	-2.72	rs17160520	0.138415	7.41	-0.121	352	4	lasso	0.15	1.6e-14	-0.226493	0.820818	1	0.982289
Insula thickness	No	Brain_Cortex	MARCH2	19	8478154	8503901	0.432	rs2967632	-2.72	rs3815783	0.129814	-5.78	0.538	352	29	enet	0.27	5.4e-11	0.13496	0.89264	1	0.986732
Insula thickness	No	Liver	MARCH2	19	8478154	8503901	0.238	rs2967632	-2.72	rs17160491	0.126593	4.86	-0.143	352	1	top1	0.13	4.1e-06	-0.143	0.88629	1	0.988069
Insula thickness	No	Liver	MARCH5	10	94050920	94113721	0.2183	rs1539041	3.23	rs11186915	0.0442	4.17	0.476	302	302	blup	0.11	1.5e-05	-0.2943	0.768545	1	0.969702
Insula thickness	No	Whole_Blood	MARCH6	5	10353815	10440500	0.0903	rs3797126	-2.98	rs1470023	-0.001847	3.53	-0.22	607	607	blup	0.0016	0.21	-0.042344	0.96622	1	0.995288
Insula thickness	No	Brain_Cortex	MARCH8	10	45950035	46090354	0.163	rs12765621	-2.52	rs7896175	0.067123	3.85	0.112	228	1	top1	0.067	0.0014	0.112	0.910823	1	0.988366
Insula thickness	No	Liver	MARCH8	10	45950035	46090354	0.1584	rs12765621	-2.52	rs7896175	0.0269	3.17	0.112	228	228	blup	0.038	0.0091	0.0195	0.984438	1	0.998237
Insula thickness	No	Whole_Blood	MARCKS	6	114178541	114184648	0.0875	rs3862821	2.77	rs9488195	0.0365	-4.33	0.405	400	1	top1	0.037	0.00013	-0.405	0.685478	1	0.949751
Insula thickness	No	Whole_Blood	MARCKSL1P1	10	104935311	104935851	0.1032	rs10883887	-3.76	rs12240508	0.001908	-3.38	0.499	351	351	blup	0.033	0.00027	-0.5522	0.580826	1	0.925527
Insula thickness	No	Whole_Blood	MARCO	2	119699742	119752236	0.3921	rs651477	-2.87	rs4491733	0.161	-7.93	-1.086	530	8	lasso	0.17	2.3e-16	0.713083	0.475795	1	0.897266
Insula thickness	No	Whole_Blood	MARK3	14	103851729	103970168	0.1219	rs11622360	2.62	rs8020912	0.07248	5.83	-1.166	360	5	lasso	0.098	4.5e-10	-0.1962	0.84445	1	0.986786
Insula thickness	No	Whole_Blood	MARK4	19	45754516	45808541	0.6189	rs12609601	3.16	rs344807	0.480864	13.31	-0.214	359	7	lasso	0.51	1.8e-58	0.066568	0.946926	1	0.994615
Insula thickness	No	Whole_Blood	MARS	12	57869228	57910370	0.0888	rs3894415	2.06	rs2277317	0.006776	4.09	0.477	343	343	blup	0.031	0.0004	-0.1424	0.8868	1	0.992419
Insula thickness	No	Whole_Blood	MARVELD1	10	99472930	99477907	0.0948	rs12360068	-2.96	rs7896853	0.009106	4.21	0.834	438	1	top1	0.0091	0.037	0.834	0.404281	1	0.866942
Insula thickness	No	Liver	MARVELD3	16	71660064	71676017	0.1055	rs11075904	-2.77	rs12928939	0.0485	-3.93	0.248	418	1	top1	0.049	0.0037	-0.248	0.804	1	0.974841
Insula thickness	No	Liver	MASP2	1	11086580	11107290	0.2644	rs284283	-2.88	rs2273344	0.208229	-5.82	-1.475	376	1	top1	0.21	2.1e-09	1.475	0.140213	1	0.696331
Insula thickness	No	Whole_Blood	MAST2	1	46252659	46501796	0.1033	rs10890324	2.4	rs10890365	0.0498	-5.93	0.612	306	14	enet	0.073	7.9e-08	-1.45936	0.144467	1	0.707152
Insula thickness	No	Brain_Cortex	MAST2	1	46252659	46501796	0.1219	rs10890324	2.4	rs3893383	0.073	3.87	-1.986	305	13	enet	0.084	0.00038	-2.64372	0.0082	1	0.333467
Insula thickness	No	Brain_Cortex	MAST3	19	18208603	18262502	0.193	rs12609740	-3.53	rs885683	0.015611	-4.28	-0.826	418	418	blup	0.046	0.0074	-0.54455	0.58606	1	0.931636
Insula thickness	No	Whole_Blood	MAST4	5	65892176	66465423	0.117	rs34693	-4.23	rs1366338	0.006295	-4.38	-2.335	519	519	blup	0.014	0.014	2.43455	0.01491	1	0.356245
Insula thickness	No	Whole_Blood	MASTL	10	27444196	27475853	0.2178	rs7090810	-3.3	rs7900024	0.194873	-8.59	0.155	457	1	top1	0.19	3.3e-19	-0.155	0.876821	1	0.992419
Insula thickness	No	Liver	MASTL	10	27444196	27475853	0.4098	rs7090810	-3.3	rs1557168	0.385	-7.73	0.201	457	1	top1	0.38	9.2e-18	-0.201	0.840699	1	0.977095
Insula thickness	No	Whole_Blood	MAT2A	2	85766288	85771845	0.1156	rs719023	3.03	rs7579665	0.0387	-4.69	1.355	480	4	lasso	0.039	7.4e-05	-0.811502	0.417077	1	0.872649
Insula thickness	No	Whole_Blood	MATN1	1	31184124	31196434	0.0915	rs3124326	-2.69	rs7555405	0.0269	-4.25	1.145	554	1	top1	0.027	0.00093	-1.145	0.252209	1	0.773956
Insula thickness	No	Whole_Blood	MAU2	19	19431654	19469563	0.129	rs4808884	2.52	rs10401969	0.042083	-5.46	-0.065	366	4	lasso	0.064	4.9e-07	0.761599	0.446299	1	0.886711
Insula thickness	No	Brain_Cortex	MBD3	19	1576639	1592882	0.286	rs11666934	2.73	rs11668862	0.013123	3.52	-0.209	376	376	blup	0.058	0.0028	0.33554	0.73722	1	0.962439
Insula thickness	No	Whole_Blood	MBD5	2	148778580	149275805	0.1251	rs16828726	-2.13	rs13029038	0.0475	5.6	-0.422	329	329	blup	0.081	1.7e-08	-0.423786	0.671722	1	0.944678
Insula thickness	No	Liver	MBL1P	10	81664654	81710092	0.724	rs3824727	-2.39	rs12770651	0.405	8	-0.017	308	12	lasso	0.44	1e-20	0.039	0.968913	1	0.997788
Insula thickness	No	Liver	MBL2	10	54525140	54531460	0.4182	rs7077492	2.83	rs10824796	0.19	-6.14	-0.936	582	1	top1	0.19	1.2e-08	0.936	0.349273	1	0.836636
Insula thickness	No	Whole_Blood	MBLAC1	7	99724317	99726118	0.2494	rs4646456	2.44	rs4134927	0.145828	7.53	0.851	281	1	top1	0.15	1.9e-14	0.851	0.394769	1	0.860718
Insula thickness	No	Whole_Blood	MBOAT4	8	29989340	30002202	0.171	rs7015667	-3.02	rs10090988	0.037774	5.97	-0.404	374	374	blup	0.099	4e-10	-1.0349	0.30071	1	0.806058
Insula thickness	No	Liver	MBOAT7	19	54677107	54693733	0.434	rs10415265	-2.92	rs641738	0.12784	-5.49	-0.622	475	11	lasso	0.19	1.3e-08	1.6111	0.107162	1	0.655512
Insula thickness	No	Whole_Blood	MBTPS1	16	84087371	84150511	0.3406	rs7194783	-3.26	rs2175248	0.130152	7.14	0.292	992	13	lasso	0.17	6.6e-17	0.286713	0.774332	1	0.971904
Insula thickness	No	Whole_Blood	MC1R	16	89979826	89987385	0.1132	rs1805007	3.6	rs17784386	0.089981	6.49	-1.573	319	4	lasso	0.096	7.6e-10	-1.62376	0.104427	1	0.653344
Insula thickness	No	Brain_Cortex	MC1R	16	89979826	89987385	0.3932	rs1805007	3.6	rs3212371	0.175876	5.03	-1.353	320	1	top1	0.18	2.5e-07	-1.353	0.176056	1	0.7327
Insula thickness	No	Whole_Blood	MCAT	22	43528212	43539400	0.0813	rs763265	4.07	rs5764482	0.014784	-4.14	0.254	559	15	enet	0.017	0.0071	0.25252	0.801	1	0.977814
Insula thickness	No	Whole_Blood	MCC	5	112357796	112824527	0.2343	rs10077431	3.83	rs13177101	0.195031	-8.69	1.176	563	1	top1	0.2	3.2e-19	-1.176	0.23959	1	0.762061
Insula thickness	No	Liver	MCC	5	112357796	112824527	0.256	rs10077431	3.83	rs6594659	0.054483	4.5	-1.646	563	3	lasso	0.087	0.00013	-1.7274	0.08409	1	0.622774
Insula thickness	No	Whole_Blood	MCCC1	3	182733006	182833863	0.1214	rs3107664	-3.54	rs7640612	0.058871	-4.83	-0.599	409	1	top1	0.059	1.5e-06	0.599	0.549173	1	0.921092
Insula thickness	No	Brain_Cortex	MCCC1-AS1	3	182734043	182735596	0.2077	rs3107664	-3.54	rs1502762	0.036279	3.68	0.723	422	3	lasso	0.055	0.0037	0.72251	0.469982	1	0.904142
Insula thickness	No	Liver	MCCC2	5	70883115	70954531	0.1531	rs6878132	2.75	rs277976	0.007901	-3.89	1.591	312	312	blup	0.023	0.036	-1.66197	0.09652	1	0.649748
Insula thickness	No	Liver	MCF2L	13	113548692	113754053	0.6	rs9604441	-3.3	rs1320521	0.08334	5.43	-0.074	449	10	lasso	0.24	9.7e-11	1.3206	0.1866	1	0.742629
Insula thickness	No	Brain_Cortex	MCF2L-AS1	13	113621798	113623138	0.334	rs9604441	-3.3	rs1317506	0.215094	5.46	-0.702	447	1	top1	0.22	8.8e-09	-0.702	0.482679	1	0.911334
Insula thickness	No	Whole_Blood	MCFD2	2	47129009	47168994	0.1736	rs13012099	3.94	rs11890177	0.0689	-6.19	1.433	556	20	enet	0.1	1.9e-10	-1.96708	0.049174	1	0.550105
Insula thickness	No	Brain_Cortex	MCFD2	2	47129009	47168994	0.6767	rs13012099	3.94	rs11890177	0.415923	-7.53	1.433	556	1	top1	0.42	1.9e-17	-1.433	0.152	1	0.700099
Insula thickness	No	Liver	MCFD2	2	47129009	47168994	0.4939	rs13012099	3.94	rs12621059	0.046188	4.53	0.64	555	555	blup	0.11	1.6e-05	-2.2013	0.027714	1	0.480781
Insula thickness	No	Whole_Blood	MCHR1	22	41074754	41078818	0.0511	rs133030	-3.91	rs7292804	-0.001758	-3.53	-0.279	295	295	blup	0.017	0.0077	1.11754	0.264	1	0.786043
Insula thickness	No	Brain_Cortex	MCHR1	22	41074754	41078818	0.0941	rs133030	-3.91	rs5758064	0.000926	4	1.374	295	295	blup	0.034	0.019	1.2878	0.198	1	0.744404
Insula thickness	No	Brain_Cortex	MCIDAS	5	54515442	54523143	0.1248	rs11749532	-2.81	rs151203	0.078038	-4.12	-0.03	404	1	top1	0.078	0.00061	0.03	0.97607	1	0.999172
Insula thickness	No	Whole_Blood	MCL1	1	150547032	150552066	0.1476	rs11586396	1.81	rs4970966	0.092	-6.11	-0.059	292	2	lasso	0.11	5.3e-11	-0.1882	0.850723	1	0.989298
Insula thickness	No	Brain_Cortex	MCM3	6	52128807	52149679	0.317	rs2608646	-3.18	rs9277	0.208868	5.53	-0.331	561	1	top1	0.21	1.5e-08	-0.331	0.74064	1	0.964141
Insula thickness	No	Whole_Blood	MCM3AP	21	47656743	47706211	0.1459	rs2070432	3.98	rs9980536	0.059108	5.94	-2.398	464	464	blup	0.089	3e-09	-0.7088	0.478	1	0.897266
Insula thickness	No	Whole_Blood	MCM3AP-AS1	21	47649131	47679304	0.1705	rs2070432	3.98	rs7275336	0.02512	5.17	-0.657	480	5	lasso	0.041	5.5e-05	-0.495	0.621	1	0.936647
Insula thickness	No	Whole_Blood	MCM6	2	136597196	136633996	0.088	rs7585506	-3.35	rs1533649	0.0217	4.23	0.495	276	276	blup	0.028	0.00079	0.144192	0.885349	1	0.992419
Insula thickness	No	Brain_Cortex	MCM6	2	136597196	136633996	0.1823	rs7585506	-3.35	rs16832138	0.039242	4	-1.25	276	21	enet	0.072	0.00093	-0.74306	0.457	1	0.899002
Insula thickness	No	Whole_Blood	MCM8	20	5931298	5975852	0.372	rs17221851	2.31	rs384578	0.126959	-7.65	-1.216	604	10	lasso	0.18	1e-17	1.4149	0.157095	1	0.721581
Insula thickness	No	Brain_Cortex	MCM8	20	5931298	5975852	0.575	rs17221851	2.31	rs236164	0.045493	-5.53	0.159	604	9	lasso	0.19	9.2e-08	0.3344	0.7381	1	0.962439
Insula thickness	No	Liver	MCM8	20	5931298	5975852	0.2703	rs17221851	2.31	rs236111	0.099359	-5.08	-1.464	604	1	top1	0.099	4.5e-05	1.464	0.1432	1	0.696331
Insula thickness	No	Whole_Blood	MCM9	6	119134605	119256327	0.1238	rs9489521	-2.35	rs902780	0.0255	5.64	1.134	387	13	enet	0.066	3.3e-07	0.85293	0.3937	1	0.859655
Insula thickness	No	Brain_Cortex	MCM9	6	119134605	119256327	0.275	rs9489521	-2.35	rs17826675	0.039496	4.24	-1.259	386	386	blup	0.11	5.8e-05	-0.38958	0.69685	1	0.960403
Insula thickness	No	Liver	MCM9	6	119134605	119256327	0.174	rs9489521	-2.35	rs2295709	0.071	-4.46	-0.007	386	11	lasso	0.11	1.7e-05	0.54474	0.58593	1	0.922744
Insula thickness	No	Brain_Cortex	MCOLN2	1	85391268	85462796	0.4763	rs6681025	2.94	rs7522851	0.379	-7.42	0.855	581	1	top1	0.38	1.2e-15	-0.855	0.39255	1	0.87089
Insula thickness	No	Brain_Cortex	MCOLN3	1	85483765	85514182	0.185	rs6681025	2.94	rs7522851	0.114	-4.81	0.855	574	1	top1	0.11	3.6e-05	-0.855	0.39255	1	0.87089
Insula thickness	No	Brain_Cortex	MCPH1	8	6266800	6501144	0.3212	rs2959797	3.23	rs12679619	0.05212	4.43	0.138	982	6	lasso	0.063	0.002	0.4764	0.634	1	0.941833
Insula thickness	No	Brain_Cortex	MCUR1	6	13786789	13814800	0.408	rs2224478	3.23	rs3734672	0.362171	-7.09	-1.456	475	3	lasso	0.38	8.3e-16	1.73188	0.08329	1	0.607086
Insula thickness	No	Whole_Blood	MDGA1	6	37600284	37667082	0.7644	rs2842518	3.43	rs6938061	0.496	13.52	0.55	482	14	lasso	0.52	6.6e-60	0.73757	0.460776	1	0.888863
Insula thickness	No	Liver	MDGA1	6	37600284	37667082	0.544	rs2842518	3.43	rs6938061	0.406	7.93	0.55	482	5	lasso	0.41	4.6e-19	0.79335	0.42757	1	0.893766
Insula thickness	No	Whole_Blood	MDH1	2	63815934	63834331	0.1022	rs13009267	-3.16	rs4671502	0.0192	-4.07	0.072	272	12	enet	0.029	0.00062	-1.89697	0.057831	1	0.568133
Insula thickness	No	Brain_Cortex	MDH1B	2	207602487	207630080	0.569	rs4675602	-2.61	rs3828294	0.343359	7	-0.576	482	1	top1	0.34	5e-14	-0.576	0.565	1	0.925792
Insula thickness	No	Brain_Cortex	MDK	11	46402306	46405375	0.125	rs10838529	-4.3	rs2046768	0.017607	-4.2	-0.626	239	8	enet	0.071	0.001	1.73902	0.082032	1	0.607086
Insula thickness	No	Whole_Blood	MDM1	12	68666223	68726161	0.1736	rs17185203	-4.67	rs962976	0.105668	6.6	2.591	532	4	lasso	0.12	3.6e-12	1.9808	0.04762	1	0.54737
Insula thickness	No	Liver	MDM1	12	68666223	68726161	0.203	rs17185203	-4.67	rs1904542	0.0233	3.99	-1.724	532	1	top1	0.023	0.034	-1.724	0.08471	1	0.622774
Insula thickness	No	Whole_Blood	MDM2	12	69201956	69239214	0.3072	rs17185203	-4.67	rs7304105	0.228473	-9.24	-0.755	493	5	lasso	0.25	7.2e-25	1.1356	0.25614	1	0.777391
Insula thickness	No	Whole_Blood	MDM4	1	204485511	204542871	0.168	rs12566764	3.4	rs4951393	0.0523	5.3	1.051	629	1	top1	0.052	5.6e-06	1.051	0.293259	1	0.800499
Insula thickness	No	Whole_Blood	MDN1	6	90352218	90529442	0.0709	rs13202058	2.79	rs761729	0.00112	3.48	0.805	437	437	blup	0.019	0.0051	0.79607	0.42599	1	0.876848
Insula thickness	No	Liver	MDN1	6	90352218	90529442	0.383	rs13202058	2.79	rs11967579	0.174	6.08	-0.447	434	10	lasso	0.2	5.2e-09	-0.22949	0.81848	1	0.976604
Insula thickness	No	Whole_Blood	ME2	18	48405419	48474691	0.4307	rs17661298	2.72	rs2847556	0.18	-8.27	-1.057	436	7	lasso	0.35	2.3e-36	2.1533	0.03129	1	0.476378
Insula thickness	No	Liver	ME2	18	48405419	48474691	0.282	rs17661298	2.72	rs732528	0.12808	4.79	-0.266	435	1	top1	0.13	3.6e-06	-0.266	0.7902	1	0.974841
Insula thickness	No	Whole_Blood	ME3	11	86152150	86383678	0.2942	rs2513003	-3.32	rs670736	0.115	7.83	0.396	583	23	enet	0.19	8.7e-19	0.99964	0.317484	1	0.819614
Insula thickness	No	Brain_Cortex	ME3	11	86152150	86383678	0.349	rs2513003	-3.32	rs2125362	-0.00577	-3.38	0.967	583	583	blup	0.055	0.0037	-0.29182	0.770421	1	0.971035
Insula thickness	No	Liver	ME3	11	86152150	86383678	0.341	rs2513003	-3.32	rs7123010	0.053548	3.79	-0.496	584	1	top1	0.054	0.0024	-0.496	0.61989	1	0.92949
Insula thickness	No	Whole_Blood	MEAF6	1	37958176	37980375	0.3233	rs7366048	3.21	rs7544462	0.134	-7.38	-1.152	450	16	enet	0.19	2.6e-18	0.76798	0.442498	1	0.885718
Insula thickness	No	Liver	MEAF6	1	37958176	37980375	0.238	rs7366048	3.21	rs998176	0.006766	3.52	2.222	450	450	blup	0.063	0.001	-1.31288	0.189225	1	0.742629
Insula thickness	No	Liver	MECR	1	29519385	29557454	0.2488	rs16837739	-3.52	rs17262440	0.009991	-3.16	-1.324	350	350	blup	0.039	0.0082	-0.12958	0.896898	1	0.99283
Insula thickness	No	Whole_Blood	MED11	17	4634723	4636820	0.1356	rs4790603	2.72	rs2277680	0.0724	-5.82	-0.847	441	4	enet	0.083	1.1e-08	0.5502	0.582	1	0.925527
Insula thickness	No	Whole_Blood	MED12L	3	150803484	151151281	0.3749	rs1148369	2.38	rs7652387	0.183056	-8.31	0.635	463	27	enet	0.21	1.6e-20	-0.5366	0.591544	1	0.928556
Insula thickness	No	Whole_Blood	MED15	22	20850200	20941782	0.204	rs2058554	2.41	rs11704564	0.098141	-6.29	-0.115	344	1	top1	0.098	4.8e-10	0.115	0.908	1	0.992419
Insula thickness	No	Brain_Cortex	MED15P5	2	131009141	131010132	0.1815	rs4662990	2.19	rs6431146	0.118414	5.02	-1.413	144	5	lasso	0.14	6.9e-06	-1.04372	0.297	1	0.816887
Insula thickness	No	Whole_Blood	MED16	19	867962	893218	0.345	rs11666069	3.63	rs11546307	0.151924	7.87	-2.079	480	37	enet	0.2	8.2e-20	-1.73776	0.082253	1	0.630223
Insula thickness	No	Liver	MED16	19	867962	893218	0.423	rs11666069	3.63	rs1683570	0.128178	4.81	0.992	480	1	top1	0.13	3.5e-06	0.992	0.321198	1	0.809873
Insula thickness	No	Brain_Cortex	MED17	11	93517393	93547861	0.267	rs4322357	2.94	rs11603364	0.097999	4.78	0.679	400	1	top1	0.098	0.00013	0.679	0.497138	1	0.914003
Insula thickness	No	Whole_Blood	MED19	11	57471186	57479681	0.1468	rs1786438	-2.11	rs530094	0.0735	5.69	1.208	385	37	enet	0.074	7e-08	0.98688	0.323701	1	0.823974
Insula thickness	No	Liver	MED19	11	57471186	57479681	0.15	rs1786438	-2.11	rs11607056	0.171675	-5.58	1.133	385	1	top1	0.17	6.7e-08	-1.133	0.25721	1	0.760553
Insula thickness	No	Whole_Blood	MED22	9	136205160	136214986	0.2515	rs9411475	-3.1	rs12335	0.24645	9.61	-0.22	600	1	top1	0.25	1.6e-24	-0.22	0.82587	1	0.9832
Insula thickness	No	Whole_Blood	MED23	6	131895106	131949369	0.2253	rs9375819	3.41	rs3843995	0.135	-7.39	-1.657	396	4	lasso	0.14	4.1e-14	1.87738	0.060466	1	0.574575
Insula thickness	No	Whole_Blood	MED24	17	38175350	38217468	0.1235	rs8082192	-3.43	rs3213762	0.0883	-6.21	-1.078	303	1	top1	0.088	3.7e-09	1.078	0.281	1	0.791983
Insula thickness	No	Brain_Cortex	MED24	17	38175350	38217468	0.3741	rs8082192	-3.43	rs9916158	0.167664	-5.6	1.228	303	303	blup	0.24	1.1e-09	-1.90758	0.056446	1	0.534278
Insula thickness	No	Liver	MED24	17	38175350	38217468	0.1819	rs8082192	-3.43	rs3935280	0.074987	-4.13	-0.767	303	1	top1	0.075	0.00038	0.767	0.44308	1	0.902743
Insula thickness	No	Whole_Blood	MED26	19	16685730	16739873	0.1435	rs8100291	-3.44	rs1559202	0.014149	4.35	1.35	388	4	lasso	0.02	0.0041	0.418453	0.675616	1	0.944827
Insula thickness	No	Whole_Blood	MED27	9	134735494	134955295	0.1037	rs7031969	-2.46	rs7025089	0.07108	5.94	-0.851	500	1	top1	0.071	1.2e-07	-0.851	0.39477	1	0.860718
Insula thickness	No	Brain_Cortex	MED28	4	17616254	17635728	0.1945	rs7661303	3.9	rs4334752	0.04051	-4.39	0.216	419	3	lasso	0.041	0.011	-0.52229	0.60147	1	0.935561
Insula thickness	No	Liver	MED28	4	17616254	17635728	0.2095	rs7661303	3.9	rs4334752	0.097363	-4.86	0.216	419	9	enet	0.11	2.3e-05	-0.5298	0.59626	1	0.922744
Insula thickness	No	Whole_Blood	MED29	19	39881943	39891277	0.1053	rs2304217	-3.04	rs3865515	-0.002386	-3.28	0.388	455	455	blup	0.0035	0.13	1.32421	0.185432	1	0.734985
Insula thickness	No	Whole_Blood	MED8	1	43849588	43855479	0.0779	rs11541153	-2.68	rs12069733	-0.00226	3.48	0.016	458	24	enet	0.055	3.5e-06	0.60095	0.547877	1	0.921092
Insula thickness	No	Whole_Blood	MEFV	16	3292028	3306627	0.3299	rs4238844	2.38	rs224204	0.212514	-9.36	0.736	398	8	enet	0.24	2.4e-23	-0.635684	0.524982	1	0.914727
Insula thickness	No	Whole_Blood	MEG3	14	101245747	101327368	0.0976	rs11160627	-3.71	rs4076891	-0.002713	-3.5	-0.001	484	484	blup	0.018	0.006	0.9675	0.33329	1	0.830104
Insula thickness	No	Brain_Cortex	MEGF6	1	3406484	3528059	0.4666	rs3765692	3.54	rs10737192	-8.73e-05	-3.83	-0.308	455	6	lasso	0.066	0.0015	0.2318	0.8167	1	0.978292
Insula thickness	No	Whole_Blood	MEGF9	9	123363091	123476748	0.0665	rs10119527	3.76	rs10985011	0.056037	-4.84	1.562	343	1	top1	0.056	2.6e-06	-1.562	0.11829	1	0.675311
Insula thickness	No	Whole_Blood	MEI1	22	42095503	42195460	0.3281	rs9620018	3.62	rs5758427	0.282349	10.4	-1.598	309	9	lasso	0.29	4.7e-29	-1.76744	0.0772	1	0.61752
Insula thickness	No	Brain_Cortex	MEI1	22	42095503	42195460	0.1688	rs9620018	3.62	rs4820443	0.105674	4.79	-1.178	308	308	blup	0.12	2.1e-05	-1.5685	0.117	1	0.652235
Insula thickness	No	Liver	MEI1	22	42095503	42195460	0.217	rs9620018	3.62	rs9611613	0.106487	5.58	-1.29	308	3	lasso	0.16	1.8e-07	-1.59399	0.111	1	0.655512
Insula thickness	No	Whole_Blood	MEN1	11	64570982	64578766	0.1091	rs3802947	-2.55	rs677298	0.0221	4.42	1.168	343	343	blup	0.028	0.00077	0.46871	0.639278	1	0.941834
Insula thickness	No	Brain_Cortex	MEPCE	7	100026440	100031741	0.1174	rs7801875	3.72	rs11761253	0.003223	-3.75	0.483	312	312	blup	0.044	0.0086	-0.66809	0.50408	1	0.914003
Insula thickness	No	Brain_Cortex	MEPE	4	88742563	88767969	0.2675	rs727421	-3.05	rs17013547	0.01648	4.67	0.194	502	502	blup	0.11	3.7e-05	0.22071	0.82532	1	0.978714
Insula thickness	No	Whole_Blood	MERTK	2	112656056	112787138	0.1198	rs17781007	-2.41	rs13419523	0.04	4.79	0.789	308	1	top1	0.04	6.7e-05	0.789	0.430112	1	0.879733
Insula thickness	No	Liver	MERTK	2	112656056	112787138	0.2116	rs17781007	-2.41	rs11675946	0.12689	4.56	1.288	308	1	top1	0.13	4e-06	1.288	0.197746	1	0.743457
Insula thickness	No	Whole_Blood	MESDC2	15	81239667	81282219	0.1018	rs12907134	3.09	rs3803362	0.057936	-5.42	1.283	463	1	top1	0.058	1.8e-06	-1.283	0.199492	1	0.748091
Insula thickness	No	Brain_Cortex	MESDC2	15	81239667	81282219	0.273	rs12907134	3.09	rs2903448	0.129419	4.61	1.051	463	1	top1	0.13	1.1e-05	1.051	0.29326	1	0.814866
Insula thickness	No	Liver	MEST	7	130126025	130146088	0.4264	rs11763643	-3.46	rs748812	0.023753	4.58	0.022	398	15	enet	0.05	0.0033	0.1723	0.86318	1	0.980728
Insula thickness	No	Whole_Blood	METAP1D	2	172864490	172947158	0.0728	rs7566285	-3.09	rs13013988	0.0541	4.91	-0.595	474	1	top1	0.054	3.9e-06	-0.595	0.551843	1	0.921092
Insula thickness	No	Brain_Cortex	METAP1D	2	172864490	172947158	0.2602	rs7566285	-3.09	rs979955	0.156161	4.72	-0.413	474	1	top1	0.16	1.3e-06	-0.413	0.68	1	0.956367
Insula thickness	No	Whole_Blood	Metazoa_SRP	21	47955709	47956003	0.0567	rs2070432	3.98	rs9306157	0.045411	4.46	3.91	337	1	top1	0.045	2.2e-05	3.91	9.23e-05	0.535894	0.0504675
Insula thickness	No	Whole_Blood	METRN	16	765115	769655	0.3029	rs2277892	-3.33	rs9928077	0.073987	5.45	-0.542	466	6	lasso	0.1	1.5e-10	-0.157157	0.875121	1	0.992419
Insula thickness	No	Whole_Blood	METTL10	10	126436718	126480439	0.0885	rs7073663	4.9	rs11245344	0.062712	5.39	1.123	563	1	top1	0.063	6.8e-07	1.123	0.261437	1	0.783451
Insula thickness	No	Brain_Cortex	METTL10	10	126436718	126480439	0.36	rs7073663	4.9	rs7097177	0.177443	6.28	-1.591	563	563	blup	0.23	3.3e-09	-0.29836	0.765431	1	0.971035
Insula thickness	No	Liver	METTL10	10	126436718	126480439	0.2751	rs7073663	4.9	rs11245347	0.158	5.99	1.354	563	9	lasso	0.17	6.6e-08	0.4784	0.632334	1	0.932474
Insula thickness	No	Whole_Blood	METTL13	1	171750788	171783163	0.1806	rs11576306	-2.54	rs17596081	0.107	-6.63	1.052	480	1	top1	0.11	7.2e-11	-1.052	0.2928	1	0.800499
Insula thickness	No	Brain_Cortex	METTL14	4	119606523	119636588	0.2279	rs10518325	2.75	rs17324968	-0.00125	-3.28	-1.658	353	353	blup	0.037	0.014	1.21526	0.22427	1	0.758878
Insula thickness	No	Liver	METTL14	4	119606523	119636588	0.2023	rs10518325	2.75	rs12509236	-0.002006	4.02	-0.44	353	353	blup	0.042	0.0066	-0.2772	0.78162	1	0.974841
Insula thickness	No	Whole_Blood	METTL17	14	21457929	21464990	0.1888	rs1756548	-2.57	rs2771346	0.118658	-7.15	-1.297	554	1	top1	0.12	6.5e-12	1.297	0.19463	1	0.743925
Insula thickness	No	Whole_Blood	METTL18	1	169761670	169764107	0.1846	rs16862081	2.46	rs12122767	0.144	-7.85	0.329	560	12	lasso	0.16	6.1e-16	-0.13298	0.894213	1	0.992419
Insula thickness	No	Brain_Cortex	METTL18	1	169761670	169764107	0.2315	rs16862081	2.46	rs12122767	0.0775	-6.67	0.329	559	3	lasso	0.21	1.1e-08	-0.36193	0.7174	1	0.960403
Insula thickness	No	Liver	METTL18	1	169761670	169764107	0.1985	rs16862081	2.46	rs16862919	0.078263	-4.76	0.255	560	3	lasso	0.096	6.1e-05	-0.23904	0.811077	1	0.976604
Insula thickness	No	Whole_Blood	METTL21A	2	208445355	208490652	0.0732	rs16839580	-2.98	rs2551971	0.0369	-4.32	-0.483	403	1	top1	0.037	0.00012	0.483	0.629096	1	0.938231
Insula thickness	No	Whole_Blood	METTL21B	12	58165389	58176324	0.2974	rs12369325	-2.28	rs11172344	0.283241	10.43	0.092	355	5	lasso	0.28	1.4e-28	0.1073	0.91457	1	0.993352
Insula thickness	No	Brain_Cortex	METTL21B	12	58165389	58176324	0.4228	rs12369325	-2.28	rs11172344	0.383	7.38	0.092	353	1	top1	0.38	7.2e-16	0.092	0.9267	1	0.988747
Insula thickness	No	Liver	METTL21B	12	58165389	58176324	0.223	rs12369325	-2.28	rs4760171	0.01372	4.3	-0.09	355	355	blup	0.047	0.0042	-0.7311	0.46474	1	0.905756
Insula thickness	No	Brain_Cortex	METTL21C	13	103338094	103346854	0.426	rs9514044	-3.27	rs7336551	0.180802	5.96	0.379	676	8	lasso	0.29	6.1e-12	0.962	0.336033	1	0.839224
Insula thickness	No	Brain_Cortex	METTL21EP	13	103532449	103548383	0.456	rs9514044	-3.27	rs2281885	0.107779	-5.3	1.979	712	712	blup	0.24	1.1e-09	0.3914	0.69553	1	0.960403
Insula thickness	No	Brain_Cortex	METTL22	16	8715540	8740081	0.4674	rs2304465	-3.35	rs1730989	0.209006	-5.83	0.142	586	1	top1	0.21	1.5e-08	-0.142	0.88708	1	0.985082
Insula thickness	No	Whole_Blood	METTL2B	7	128116783	128146656	0.21	rs35602492	2.75	rs1970827	0.085885	5.84	0.161	385	24	enet	0.088	4.1e-09	-0.73432	0.462752	1	0.889648
Insula thickness	No	Brain_Cortex	METTL2B	7	128116783	128146656	0.2847	rs35602492	2.75	rs2443110	0.000509	3.78	0.288	385	385	blup	0.056	0.0034	-1.79166	0.07319	1	0.578408
Insula thickness	No	Liver	METTL2B	7	128116783	128146656	0.4942	rs35602492	2.75	rs11977129	0.216268	5.87	0.058	385	7	lasso	0.28	1.1e-12	-0.555	0.57887	1	0.922744
Insula thickness	No	Whole_Blood	METTL4	18	2537524	2571508	0.1339	rs9965612	2.82	rs2677882	0.0977	6.22	-0.444	514	1	top1	0.098	5.3e-10	-0.444	0.65704	1	0.943202
Insula thickness	No	Liver	METTL4	18	2537524	2571508	0.331	rs9965612	2.82	rs542812	-0.006639	-3.29	-0.02	514	514	blup	0.063	0.0011	-0.6573	0.511	1	0.910993
Insula thickness	No	Whole_Blood	METTL6	3	15422782	15468142	0.1927	rs12488774	2.3	rs7647032	0.028703	4.95	0.938	377	27	enet	0.091	2.2e-09	0.93551	0.349528	1	0.836462
Insula thickness	No	Brain_Cortex	METTL6	3	15422782	15468142	0.2898	rs12488774	2.3	rs6807885	0.212634	-5.78	0.503	377	1	top1	0.21	1.1e-08	-0.503	0.614964	1	0.938409
Insula thickness	No	Liver	METTL7A	12	51317255	51326300	0.169	rs10783416	-2.62	rs2288368	0.12808	4.63	0.451	357	1	top1	0.13	3.6e-06	0.451	0.65199	1	0.935449
Insula thickness	No	Whole_Blood	METTL7B	12	56075330	56078351	0.5434	rs1896045	-3.93	rs6581077	0.065451	5.17	-0.387	311	38	enet	0.18	2.4e-17	-0.215	0.82978	1	0.9832
Insula thickness	No	Whole_Blood	METTL8	2	172173919	172290619	0.168	rs6751956	-1.92	rs2111459	0.142	-7.53	0.819	346	1	top1	0.14	4.3e-14	-0.819	0.412786	1	0.870687
Insula thickness	No	Whole_Blood	METTL9	16	21608539	21668794	0.2538	rs12920623	1.97	rs7204169	0.176817	8.72	0.123	181	3	lasso	0.22	2.8e-21	-0.229707	0.818319	1	0.982289
Insula thickness	No	Whole_Blood	MFF	2	228189881	228222550	0.1072	NA	NA	NA	NA	NA	NA	0	0	enet	0.0066	0.064	NA	NA	NA	NA
Insula thickness	No	Brain_Cortex	MFF	2	228189881	228222550	0.4974	rs10194837	2.18	rs7577008	0.177126	-5.66	0.176	535	9	lasso	0.26	1.6e-10	0.34641	0.729	1	0.962439
Insula thickness	No	Whole_Blood	MFGE8	15	89441916	89456642	0.0932	rs11634144	3.03	rs7169845	0.039336	5.57	-0.251	459	6	enet	0.075	5.7e-08	-0.29036	0.771541	1	0.971391
Insula thickness	No	Whole_Blood	MFI2	3	196728611	196756687	0.1906	rs2948170	4.4	rs11923220	0.076164	-5.96	0.448	478	1	top1	0.076	4.4e-08	-0.448	0.654153	1	0.942835
Insula thickness	No	Liver	MFI2-AS1	3	196726331	196731615	0.1649	rs2948170	4.4	rs482877	-0.002465	3.75	1.012	467	467	blup	0.06	0.0014	1.3585	0.1743	1	0.734165
Insula thickness	No	Whole_Blood	MFN1	3	179065480	179112719	0.1605	rs10049286	3.69	rs2111534	0.046428	4.98	2.077	350	5	lasso	0.05	8.9e-06	1.11462	0.265014	1	0.787154
Insula thickness	No	Whole_Blood	MFN2	1	12040238	12073571	0.6494	rs9430631	3.02	rs2336384	0.544	14.14	0.126	450	5	lasso	0.62	8.8e-79	0.58654	0.55751	1	0.921092
Insula thickness	No	Whole_Blood	MFNG	22	37865101	37882439	0.1282	rs5756813	-5.94	rs5756683	0.074231	5.68	0.266	532	1	top1	0.074	6.6e-08	0.266	0.79	1	0.975939
Insula thickness	No	Whole_Blood	MFSD1	3	158465366	158547508	0.0713	rs1714505	2.71	rs2115941	0.022116	4.25	0.542	398	1	top1	0.022	0.0025	0.542	0.587819	1	0.927412
Insula thickness	No	Whole_Blood	MFSD6	2	191273081	191367041	0.1423	rs4853660	2.44	rs3811607	0.139	-7.41	-1.743	342	1	top1	0.14	8.6e-14	1.743	0.081334	1	0.627959
Insula thickness	No	Brain_Cortex	MFSD6	2	191273081	191367041	0.2889	rs4853660	2.44	rs7562013	-0.003166	-3.57	-0.522	342	342	blup	0.17	5.1e-07	-0.06231	0.95	1	0.995384
Insula thickness	No	Liver	MFSD6	2	191273081	191367041	0.1192	rs4853660	2.44	rs11673788	0.086713	4.35	1.94	341	1	top1	0.087	0.00014	1.94	0.05238	1	0.581852
Insula thickness	No	Whole_Blood	MFSD7	4	675618	683230	0.1816	rs748651	2.79	rs4690293	0.0392	-5.03	-1.038	385	23	enet	0.088	4.3e-09	0.9589	0.338	1	0.831763
Insula thickness	No	Brain_Cortex	MFSD7	4	675618	683230	0.217	rs748651	2.79	rs28583078	0.09121	4.71	1.011	383	383	blup	0.16	1.2e-06	-0.0127	0.98987	1	0.999172
Insula thickness	No	Whole_Blood	MFSD9	2	103332299	103353347	0.6202	rs4851025	3.35	rs2540317	0.596	14.89	0.05	419	1	top1	0.6	3.1e-74	0.05	0.960122	1	0.994908
Insula thickness	No	Brain_Cortex	MGAM	7	141607613	141806547	0.2929	rs6945268	3.33	rs12703406	0.198368	-5.36	0.701	436	12	lasso	0.22	4.5e-09	-0.32748	0.7433	1	0.966054
Insula thickness	No	Whole_Blood	MGAT5	2	134877554	135212192	0.0864	rs11887041	-2.77	rs12465397	0.00368	3.88	-0.736	605	605	blup	0.01	0.03	-1.52638	0.126916	1	0.683557
Insula thickness	No	Whole_Blood	MGC10955	2	74361599	74362521	0.2615	rs2268417	-3.09	rs4429500	0.161	7.79	0.592	359	1	top1	0.16	6.2e-16	0.592	0.553851	1	0.921092
Insula thickness	No	Brain_Cortex	MGC10955	2	74361599	74362521	0.5696	rs2268417	-3.09	rs2122290	0.392007	7.41	0.118	359	1	top1	0.39	2.8e-16	0.118	0.906	1	0.987969
Insula thickness	No	Liver	MGC10955	2	74361599	74362521	0.4967	rs2268417	-3.09	rs2122290	0.185776	6.19	0.118	359	359	blup	0.21	2.5e-09	0.875	0.381556	1	0.866893
Insula thickness	No	Brain_Cortex	MGLL	3	127407909	127542051	0.2601	rs6776442	-3.08	rs2336408	-0.006998	-3.38	-0.371	395	395	blup	0.032	0.021	0.9127	0.361401	1	0.854579
Insula thickness	No	Whole_Blood	MGME1	20	17949624	17971765	0.4772	rs6034891	-5.49	rs17802375	0.307437	-10.86	-1.15	567	20	enet	0.33	1.2e-33	0.8094	0.418309	1	0.873732
Insula thickness	No	Brain_Cortex	MGME1	20	17949624	17971765	0.242	rs6034891	-5.49	rs11697158	-0.002627	-3.58	0.067	566	566	blup	0.047	0.0065	-0.4441	0.65694	1	0.952709
Insula thickness	No	Whole_Blood	MGMT	10	131265448	131566271	0.3197	rs4751115	2.64	rs3858300	0.171009	-9.1	-0.457	597	24	enet	0.27	3.7e-27	0.7019	0.482758	1	0.897492
Insula thickness	No	Brain_Cortex	MGMT	10	131265448	131566271	0.532	rs4751115	2.64	rs1008982	0.209915	-6.18	-0.389	597	8	lasso	0.25	4.6e-10	0.26591	0.790308	1	0.975692
Insula thickness	No	Liver	MGMT	10	131265448	131566271	0.5478	rs4751115	2.64	rs1008982	0.319	-7.32	-0.389	597	7	lasso	0.35	3.6e-16	0.6462	0.51818	1	0.910993
Insula thickness	No	Whole_Blood	MGRN1	16	4666494	4740975	0.4305	rs6500637	3.19	rs841227	0.381808	-12	-0.745	422	12	enet	0.47	1.6e-52	1.00585	0.314487	1	0.817328
Insula thickness	No	Brain_Cortex	MGRN1	16	4666494	4740975	0.5966	rs6500637	3.19	rs1045520	0.562334	-9	-1.022	422	6	lasso	0.58	6.4e-27	0.9051	0.365434	1	0.858913
Insula thickness	No	Liver	MGRN1	16	4666494	4740975	0.2706	rs6500637	3.19	rs841219	0.236	-6.04	-1.315	421	1	top1	0.24	1.3e-10	1.315	0.189	1	0.742629
Insula thickness	No	Brain_Cortex	MGST1	12	16500076	16762193	0.1897	rs11056858	-3.19	rs12310044	0.0959	3.9	-0.235	401	1	top1	0.096	0.00015	-0.235	0.81421	1	0.978292
Insula thickness	No	Whole_Blood	MGST2	4	140586922	140661899	0.1683	rs17286383	-3.21	rs8192047	0.00886	-5.48	2.708	458	12	enet	0.077	3.8e-08	-2.9032	0.00369	1	0.204039
Insula thickness	No	Whole_Blood	MGST3	1	165600098	165631033	0.3185	rs11579300	3.31	rs4147592	0.256	-9.79	0.336	627	3	lasso	0.26	1.3e-25	-0.29506	0.767949	1	0.971245
Insula thickness	No	Whole_Blood	MIA3	1	222791428	222841354	0.0712	rs17163453	-2.51	rs11487815	0.00661	-3.72	-0.767	318	19	enet	0.013	0.018	0.44896	0.653461	1	0.942835
Insula thickness	No	Brain_Cortex	MIA3	1	222791428	222841354	0.2047	rs17163453	-2.51	rs17531300	0.0392	3.99	-0.702	317	1	top1	0.039	0.012	-0.702	0.48268	1	0.911334
Insula thickness	No	Whole_Blood	MIAT	22	27042392	27072438	0.3679	rs9613135	-3.34	rs9625066	0.240772	9.47	-0.178	862	1	top1	0.24	6.5e-24	-0.178	0.859	1	0.990311
Insula thickness	No	Brain_Cortex	MIB1	18	19284918	19450918	0.153	rs8092123	2.92	rs7243281	0.135038	4.33	-1.007	256	1	top1	0.14	6.9e-06	-1.007	0.31393	1	0.827617
Insula thickness	No	Whole_Blood	MICA	6	31371356	31383092	0.4938	NA	NA	NA	NA	NA	NA	243	0	enet	0.15	5.5e-15	NA	NA	NA	NA
Insula thickness	No	Brain_Cortex	MICA	6	31371356	31383092	0.7	NA	NA	NA	NA	NA	NA	241	0	blup	0.2	4.1e-08	NA	NA	NA	NA
Insula thickness	No	Liver	MICA	6	31371356	31383092	0.352	NA	NA	NA	NA	NA	NA	241	0	enet	0.11	1.5e-05	NA	NA	NA	NA
Insula thickness	No	Brain_Cortex	MICAL1	6	109765265	109777190	0.307	rs6937229	1.87	rs12529505	0.157613	-4.99	-1.474	384	1	top1	0.16	1.1e-06	1.474	0.14048	1	0.677361
Insula thickness	No	Whole_Blood	MICAL3	22	18270415	18507325	0.1054	rs429940	3.47	rs9605481	-0.001156	-3.22	0.561	439	439	blup	0.0067	0.062	-0.36397	0.716	1	0.959173
Insula thickness	No	Whole_Blood	MICALCL	11	12297627	12380691	0.1942	rs1994328	3.64	rs7129480	0.0309	4.9	-0.119	688	9	lasso	0.063	6.9e-07	-0.35928	0.719389	1	0.959173
Insula thickness	No	Whole_Blood	MICALL2	7	1473996	1499138	0.2003	rs11767177	3.15	rs11972070	0.126374	6.93	-0.929	390	1	top1	0.13	1.3e-12	-0.929	0.352889	1	0.836462
Insula thickness	No	Whole_Blood	MICB	6	31462658	31478901	0.6714	NA	NA	NA	NA	NA	NA	280	0	lasso	0.32	4e-33	NA	NA	NA	NA
Insula thickness	No	Brain_Cortex	MICB	6	31462658	31478901	0.427	NA	NA	NA	NA	NA	NA	278	0	top1	0.3	2.4e-12	NA	NA	NA	NA
Insula thickness	No	Liver	MICB	6	31462658	31478901	0.309	NA	NA	NA	NA	NA	NA	278	0	lasso	0.21	2.7e-09	NA	NA	NA	NA
Insula thickness	No	Whole_Blood	MICU1	10	74127098	74385899	0.0718	rs11816594	2.3	rs11000293	0.02765	4.74	-0.873	264	13	enet	0.032	0.00031	-0.2451	0.806342	1	0.978452
Insula thickness	No	Whole_Blood	MIDN	19	1248552	1259142	0.1918	rs10425660	-3.1	rs3746106	-0.002508	-3.47	0.824	422	422	blup	0.018	0.0063	0.584312	0.55901	1	0.921092
Insula thickness	No	Whole_Blood	MIEF2	17	18163848	18169866	0.0437	rs854804	3.1	rs9912895	-0.00272	3.57	1.518	281	281	blup	-0.00027	0.34	0.8034	0.422	1	0.87536
Insula thickness	No	Whole_Blood	MIER1	1	67390578	67454302	0.1459	rs566057	-2.63	rs2985825	0.0908	6.05	-1.932	548	1	top1	0.091	2.2e-09	-1.932	0.05336	1	0.559206
Insula thickness	No	Whole_Blood	MIF	22	24236191	24236612	0.4136	rs4822406	-3.34	rs2739338	0.347856	-11.46	-1.947	421	12	lasso	0.38	4.6e-40	1.83474	0.0665	1	0.589464
Insula thickness	No	Liver	MIF	22	24236191	24236612	0.63	rs4822406	-3.34	rs2739338	0.443287	-8.22	-1.947	421	23	enet	0.46	6.8e-22	1.74987	0.0801	1	0.621161
Insula thickness	No	Whole_Blood	MIF4GD	17	73262455	73267308	0.2678	rs9944529	2.96	rs3744231	0.11	-6.92	2.05	375	19	enet	0.15	6.1e-15	-1.3804	0.167	1	0.723298
Insula thickness	No	Whole_Blood	MIIP	1	12079523	12092102	0.4231	rs9430631	3.02	rs2103876	0.268	10.01	0.147	447	1	top1	0.27	8.5e-27	0.147	0.883132	1	0.992419
Insula thickness	No	Whole_Blood	MILR1	17	62461569	62464760	0.3395	rs1140409	3.34	rs1991402	0.0958	6.64	-0.703	226	33	enet	0.18	4.6e-18	-0.7642	0.445	1	0.886711
Insula thickness	No	Brain_Cortex	MILR1	17	62461569	62464760	0.2238	rs1140409	3.34	rs3744284	-0.006703	2.82	0.262	226	226	blup	0.011	0.12	0.0151	0.987953	1	0.999172
Insula thickness	No	Whole_Blood	MINA	3	97660662	97691301	0.0702	rs3856568	2.67	rs2279897	0.011953	3.59	-0.511	382	382	blup	0.016	0.0085	1.70556	0.08809	1	0.63536
Insula thickness	No	Brain_Cortex	MINA	3	97660662	97691301	0.2029	rs3856568	2.67	rs4857296	0.038623	3.91	1.654	382	382	blup	0.076	0.0007	1.94989	0.051189	1	0.52178
Insula thickness	No	Liver	MINK1	17	4736683	4801068	0.223	rs9916135	2.59	rs238236	0.008804	3.58	0.211	425	1	top1	0.0088	0.13	0.211	0.83289	1	0.976604
Insula thickness	No	Whole_Blood	MIPEP	13	24304328	24463558	0.1007	rs942876	3.48	rs11619642	-0.000653	3.77	-0.66	761	761	blup	0.016	0.0079	-1.3	0.1936	1	0.742005
Insula thickness	No	Brain_Cortex	MIPEP	13	24304328	24463558	0.37	rs942876	3.48	rs11617019	0.262058	6.52	0.881	761	6	lasso	0.27	5.3e-11	0.7203	0.471332	1	0.904142
Insula thickness	No	Liver	MIPEP	13	24304328	24463558	0.366	rs942876	3.48	rs4238175	0.01263	-3.85	-0.523	761	20	enet	0.084	0.00017	-0.4177	0.6762	1	0.947063
Insula thickness	No	Brain_Cortex	MIR137HG	1	98453556	98515419	0.3481	rs11578528	-3.52	rs11808051	0.178	5.25	-3.038	362	1	top1	0.18	2.1e-07	-3.038	0.00238	1	0.232288
Insula thickness	No	Whole_Blood	MIR29B1	7	130561495	130598069	0.1836	rs17165465	3.11	rs207204	0.020564	4.72	-0.113	393	393	blup	0.045	2.4e-05	0.61544	0.538265	1	0.919175
Insula thickness	No	Whole_Blood	MIR3150B	8	96079036	96085410	0.4101	rs4410876	-3.47	rs12548426	0.198961	8.85	0.354	552	35	enet	0.23	3.7e-23	-0.0744	0.94066	1	0.994615
Insula thickness	No	Whole_Blood	MIR3916	1	247353153	247372795	0.5878	rs6694274	-2.88	rs12071728	0.362	-11.63	-1.402	465	8	lasso	0.38	1.3e-39	1.12762	0.259481	1	0.782656
Insula thickness	No	Liver	MIR3916	1	247353153	247372795	0.5262	rs6694274	-2.88	rs10754539	0.227465	-6.31	-1.318	465	29	enet	0.25	4.5e-11	0.89994	0.368151	1	0.856484
Insula thickness	No	Liver	MIR4500HG	13	88096242	88323514	0.488	rs17658746	-2.64	rs9513196	0.18651	6.18	-1.642	281	7	lasso	0.3	1.8e-13	-1.3017	0.193	1	0.742629
Insula thickness	No	Liver	MIR600HG	9	125871773	125877756	0.28	rs10818805	-2.39	rs10986033	0.036046	4.08	1.048	343	343	blup	0.074	0.00039	-0.0891	0.92898	1	0.995629
Insula thickness	No	Brain_Cortex	MIR7-3HG	19	4769117	4772545	0.736	rs1982468	3.34	rs3760955	0.484405	-8.12	-0.867	428	8	lasso	0.53	9.1e-24	1.36725	0.17155	1	0.719623
Insula thickness	No	Brain_Cortex	MIR940	16	2318624	2323419	0.4983	rs1742402	-2.74	rs12599229	0.325735	7.09	0.486	348	5	lasso	0.34	4.5e-14	0.1468	0.883324	1	0.984862
Insula thickness	No	Whole_Blood	MIS12	17	5389605	5394134	0.1471	rs9903704	2.85	rs8079518	0.0851	6.07	0.087	526	1	top1	0.085	7.1e-09	0.087	0.931	1	0.994615
Insula thickness	No	Whole_Blood	MITD1	2	99777890	99797521	0.0656	rs10207981	-4.15	rs4588238	0.0269	4.24	-0.087	303	303	blup	0.034	0.00022	-0.043164	0.96557	1	0.995288
Insula thickness	No	Brain_Cortex	MIXL1	1	226411319	226414755	0.2435	rs4653662	-3.16	rs4653743	0.028	-3.68	1.293	407	407	blup	0.088	0.00028	-1.34799	0.17766	1	0.7327
Insula thickness	No	Whole_Blood	MKKS	20	10381657	10414870	0.1917	rs2423515	-3.33	rs6039932	0.109882	6.61	0.539	578	10	enet	0.13	1.1e-12	0.3831	0.701646	1	0.955987
Insula thickness	No	Whole_Blood	MKNK1	1	47023090	47069966	0.2767	rs6429607	-2.73	rs3766236	0.223	9.13	-1.814	358	1	top1	0.22	4.3e-22	-1.814	0.069678	1	0.602596
Insula thickness	No	Brain_Cortex	MKNK1	1	47023090	47069966	0.1328	rs6429607	-2.73	rs7542296	0.0181	3.82	-0.02	356	356	blup	0.031	0.023	-1.40582	0.15978	1	0.707931
Insula thickness	No	Liver	MKNK1	1	47023090	47069966	0.3017	rs6429607	-2.73	rs3766231	0.109221	4.54	-1.937	357	1	top1	0.11	1.9e-05	-1.937	0.052745	1	0.582263
Insula thickness	No	Whole_Blood	MKNK1-AS1	1	47004368	47035927	0.2442	rs6429607	-2.73	rs3766236	0.148	7.49	-1.814	357	1	top1	0.15	1.2e-14	-1.814	0.069678	1	0.602596
Insula thickness	No	Brain_Cortex	MKRN2	3	12598513	12625099	0.2074	rs4135255	-3.37	rs11706408	0.084162	4.6	1.798	470	1	lasso	0.11	4.1e-05	1.798	0.072177	1	0.575245
Insula thickness	No	Brain_Cortex	MKRN7P	20	45092541	45093763	0.302	rs10854172	3.48	rs7266119	0.087335	5.02	-0.04	548	14	enet	0.1	7.8e-05	0.3524	0.72457	1	0.961897
Insula thickness	No	Liver	MKRN7P	20	45092541	45093763	0.4265	rs10854172	3.48	rs847104	0.054733	4.63	-0.822	548	548	blup	0.094	7.1e-05	0.348	0.7278	1	0.956812
Insula thickness	No	Whole_Blood	MLC1	22	50497820	50524331	0.1433	rs35662666	-3.24	rs138229	0.016406	5.03	-2.853	405	7	lasso	0.023	0.0022	-2.6249	0.00867	1	0.292045
Insula thickness	No	Whole_Blood	MLF1IP	4	185616118	185655287	0.1547	rs3775577	3.27	rs2130392	0.0475	-4.73	1.012	526	1	top1	0.047	1.5e-05	-1.012	0.312	1	0.814186
Insula thickness	No	Liver	MLF1IP	4	185616118	185655287	0.2691	rs3775577	3.27	rs4610378	0.080058	-4.97	1.574	526	526	blup	0.13	2.6e-06	-1.4837	0.13789	1	0.696331
Insula thickness	No	Whole_Blood	MLH3	14	75480467	75518235	0.0823	rs2005292	4.19	rs2098251	0.050623	-4.79	2.052	411	1	top1	0.051	7.8e-06	-2.052	0.04017	1	0.518282
Insula thickness	No	Brain_Cortex	MLK4	1	233463514	233520894	0.24	rs9424611	-2.61	rs3795375	0.251	5.96	0.874	604	1	top1	0.25	3.8e-10	0.874	0.38212	1	0.867324
Insula thickness	No	Whole_Blood	MLKL	16	74705753	74734858	0.143	rs7194055	-4.11	rs9932977	0.085532	5.8	-1.648	372	1	top1	0.086	6.5e-09	-1.648	0.099353	1	0.646501
Insula thickness	No	Whole_Blood	MLLT10	10	21823094	22032559	0.072	rs7074881	-2.36	rs1243181	-0.002434	-3.41	1.036	270	270	blup	0.018	0.0058	0.6609	0.508706	1	0.907653
Insula thickness	No	Whole_Blood	MLLT4	6	168227602	168372703	0.4675	rs515982	-3.36	rs737495	0.0396	6.57	0.298	471	10	lasso	0.25	1.5e-24	0.57552	0.564942	1	0.921092
Insula thickness	No	Whole_Blood	MLST8	16	2254249	2259253	0.1403	rs1742402	-2.74	rs3160	0.032727	5.2	0.938	358	358	blup	0.047	1.6e-05	0.636985	0.524135	1	0.914727
Insula thickness	No	Brain_Cortex	MLST8	16	2254249	2259253	0.4222	rs1742402	-2.74	rs26835	0.191085	5.87	1.414	358	2	lasso	0.21	1.3e-08	1.4757	0.140026	1	0.677361
Insula thickness	No	Whole_Blood	MLX	17	40719086	40725257	0.3041	rs11870415	3.11	rs9910698	0.00867	3.73	-0.99	257	55	enet	0.039	7.8e-05	-0.8721	0.383	1	0.855024
Insula thickness	No	Liver	MMAA	4	146539415	146581187	0.3247	rs13111336	-2.68	rs17020467	0.087022	-4	-0.461	338	1	top1	0.087	0.00013	0.461	0.6448	1	0.933941
Insula thickness	No	Brain_Cortex	MMAB	12	109991542	110011679	0.2451	rs10850503	-2.84	rs3759387	0.225	-5.83	0.023	440	6	lasso	0.23	2e-09	-0.14299	0.8863	1	0.985082
Insula thickness	No	Whole_Blood	MMEL1	1	2522996	2564481	0.1897	rs16825102	-2.85	rs6667605	0.105	-7.02	-0.729	368	14	enet	0.14	7.6e-14	1.1626	0.244994	1	0.767639
Insula thickness	No	Liver	MMEL1	1	2522996	2564481	0.304	rs16825102	-2.85	rs6684865	0.278004	-6.82	-1.768	366	1	top1	0.28	1.8e-12	1.768	0.077061	1	0.620472
Insula thickness	No	Whole_Blood	MMP24	20	33814457	33864147	0.1443	rs6087634	-2.96	rs2425032	0.081804	-5.78	2.019	356	1	top1	0.082	1.4e-08	-2.019	0.043487	1	0.536063
Insula thickness	No	Whole_Blood	MMP24-AS1	20	33804265	33865934	0.3167	rs6087634	-2.96	rs2250205	0.087767	-7.01	2.692	344	16	enet	0.11	3.8e-11	-1.9412	0.052228	1	0.557503
Insula thickness	No	Brain_Cortex	MMP24-AS1	20	33804265	33865934	0.517	rs6087634	-2.96	rs6060341	0.400529	-7.78	2.613	344	3	lasso	0.42	2e-17	-2.5484	0.01082	1	0.367315
Insula thickness	No	Liver	MMP24-AS1	20	33804265	33865934	0.5586	rs6087634	-2.96	rs6060341	0.275482	-6.83	2.613	344	10	lasso	0.29	5.7e-13	-2.201	0.0277	1	0.480781
Insula thickness	No	Whole_Blood	MMP25	16	3096682	3110727	0.345	rs4238844	2.38	rs2360165	0.135173	7.4	0.463	371	8	lasso	0.22	9e-22	0.824718	0.409532	1	0.870625
Insula thickness	No	Whole_Blood	MMP27	11	102562218	102576537	0.1352	rs10488	-3.76	rs1276289	0.0715	-6.09	-1.512	518	1	top1	0.072	1.1e-07	1.512	0.130534	1	0.687732
Insula thickness	No	Liver	MMP27	11	102562218	102576537	0.677	rs10488	-3.76	rs11225348	0.260857	7.44	0.061	518	21	enet	0.33	7.4e-15	0.53579	0.59211	1	0.922744
Insula thickness	No	Whole_Blood	MMS22L	6	97590037	97731086	0.0768	rs392242	2.49	rs13208956	-1.79e-05	-4.17	0.285	334	334	blup	0.02	0.0039	-0.77209	0.44006	1	0.883468
Insula thickness	No	Whole_Blood	MNDA	1	158801107	158819296	0.1703	rs863345	3.48	rs703151	0.107	-6.53	-0.498	482	1	top1	0.11	7.7e-11	0.498	0.618484	1	0.936647
Insula thickness	No	Whole_Blood	MNT	17	2287354	2304412	0.2211	rs9901515	-3.02	rs2429919	0.0341	5.4	-0.881	415	12	enet	0.096	6.8e-10	-1.5978	0.11	1	0.662787
Insula thickness	No	Whole_Blood	MOB3C	1	47073387	47082563	0.2403	rs6429607	-2.73	rs3766236	0.216	9.03	-1.814	368	1	top1	0.22	2.2e-21	-1.814	0.069678	1	0.602596
Insula thickness	No	Brain_Cortex	MOCOS	18	33767482	33852120	0.391	rs1057251	2.49	rs8096713	0.049338	3.93	-0.365	512	47	enet	0.14	6.3e-06	0.00988	0.99212	1	0.999172
Insula thickness	No	Whole_Blood	MOCS2	5	52391509	52405608	0.1735	rs1871186	3.42	rs17298242	-0.002728	-3.82	-2.272	557	557	blup	0.027	0.00094	2.52549	0.01155	1	0.331811
Insula thickness	No	Brain_Cortex	MOCS2	5	52391509	52405608	0.3137	rs1871186	3.42	rs10471372	0.156356	-5.24	2.401	557	1	top1	0.16	1.2e-06	-2.401	0.01635	1	0.390883
Insula thickness	No	Liver	MOGAT2	11	75428864	75444003	0.388	rs477783	2.54	rs650861	0.163521	-5.6	-0.653	419	1	top1	0.16	1.4e-07	0.653	0.51376	1	0.910993
Insula thickness	No	Brain_Cortex	MOGS	2	74688184	74692537	0.2521	rs205627	-3.71	rs17009998	0.208486	5.39	-2.631	381	1	top1	0.21	1.6e-08	-2.631	0.00851	1	0.335586
Insula thickness	No	Liver	MOGS	2	74688184	74692537	0.171	rs205627	-3.71	rs9309483	0.075023	4.39	-1.694	380	1	top1	0.075	0.00038	-1.694	0.090265	1	0.636495
Insula thickness	No	Whole_Blood	MON1B	16	77224732	77236302	0.2848	rs8046951	2.67	rs2241416	0.042604	6.3	-1.782	724	7	lasso	0.1	2.9e-10	-1.21444	0.22458	1	0.750327
Insula thickness	No	Brain_Cortex	MON1B	16	77224732	77236302	0.3412	rs8046951	2.67	rs9674287	0.227218	-5.61	-0.137	724	1	top1	0.23	3.1e-09	0.137	0.891031	1	0.986273
Insula thickness	No	Brain_Cortex	MORF4L1	15	79102829	79190475	0.254	rs4778626	-2.75	rs9806693	-0.006146	-3.36	-0.204	419	419	blup	0.053	0.0042	-0.4529	0.65058	1	0.950134
Insula thickness	No	Whole_Blood	MORN1	1	2252692	2323146	0.1369	rs12143412	3.24	rs7545940	0.0658	-5.13	-1.159	355	1	top1	0.066	3.6e-07	1.159	0.246456	1	0.7689
Insula thickness	No	Liver	MORN2	2	39103103	39156213	0.1933	rs3770681	2.76	rs7419616	0.028374	-4.23	2.412	321	321	blup	0.033	0.015	-2.142	0.03219	1	0.495163
Insula thickness	No	Whole_Blood	MORN3	12	122089024	122110537	0.1316	rs15876	2.95	rs2942368	0.052955	5.57	-0.017	337	19	enet	0.099	3.9e-10	-0.1104	0.91211	1	0.992662
Insula thickness	No	Whole_Blood	MORN4	10	99374310	99393344	0.1051	rs12360068	-2.96	rs10786360	0.04812	-4.43	-0.699	478	1	top1	0.048	1.3e-05	0.699	0.484552	1	0.897492
Insula thickness	No	Brain_Cortex	MORN4	10	99374310	99393344	0.543	rs12360068	-2.96	rs10786360	0.246781	-6.81	-0.699	478	4	lasso	0.25	2.6e-10	1.00729	0.313795	1	0.827617
Insula thickness	No	Liver	MORN4	10	99374310	99393344	0.4841	rs12360068	-2.96	rs10786360	0.175	-6.57	-0.699	478	7	lasso	0.21	1.6e-09	0.8578	0.39101	1	0.86874
Insula thickness	No	Whole_Blood	MOSPD3	7	100209725	100213007	0.5132	rs7801875	3.72	rs6969697	0.442903	-12.85	0.699	283	1	top1	0.44	1.2e-48	-0.699	0.484552	1	0.897492
Insula thickness	No	Brain_Cortex	MOV10	1	113215763	113243368	0.164	rs1216539	3.08	rs1440175	-0.00628	3	-0.041	327	327	blup	0.043	0.0094	2.74203	0.00611	1	0.292565
Insula thickness	No	Liver	MOV10L1	22	50528308	50600119	0.221	rs35662666	-3.23	rs6010168	0.006859	3.79	1.003	407	407	blup	0.037	0.01	-1.29585	0.195	1	0.742794
Insula thickness	No	Whole_Blood	MPC1	6	166778407	166796486	0.1803	rs697491	3.23	rs911200	0.145	7.5	1.126	728	5	lasso	0.15	1.5e-14	0.78875	0.430257	1	0.879733
Insula thickness	No	Brain_Cortex	MPC2	1	167885967	167906278	0.2905	rs6427100	2.56	rs11590780	0.0451	-3.68	0.897	539	10	lasso	0.093	0.0002	0.02379	0.98102	1	0.999172
Insula thickness	No	Whole_Blood	MPHOSPH6	16	82181403	82203831	0.3951	rs16957949	-3.05	rs2967370	0.121837	7.53	-1.861	754	67	enet	0.24	1.3e-23	-2.10008	0.035721	1	0.499749
Insula thickness	No	Liver	MPHOSPH6	16	82181403	82203831	0.3374	rs16957949	-3.05	rs7202258	0.203	6.21	-1.209	754	1	top1	0.2	3.4e-09	-1.209	0.227	1	0.757651
Insula thickness	No	Whole_Blood	MPHOSPH8	13	20207788	20247599	0.0551	rs1555818	-2.57	rs3825443	0.042831	5.48	0.304	291	8	enet	0.056	2.9e-06	0.33849	0.735	1	0.963989
Insula thickness	No	Liver	MPHOSPH8	13	20207788	20247599	0.264	rs1555818	-2.57	rs9579659	0.13555	4.9	0.371	291	1	top1	0.14	1.8e-06	0.371	0.7106	1	0.954468
Insula thickness	No	Whole_Blood	MPHOSPH9	12	123636867	123728561	0.0549	rs9919	-3.42	rs6488878	0.008792	3.98	-2.352	350	350	blup	0.016	0.0086	-2.9554	0.00312	1	0.200338
Insula thickness	No	Whole_Blood	MPI	15	75182346	75191798	0.1715	rs2472297	-4.04	rs11072511	0.142344	-7.77	1.626	278	8	lasso	0.18	6.6e-18	-1.89986	0.057451	1	0.568133
Insula thickness	No	Brain_Cortex	MPI	15	75182346	75191798	0.292	rs2472297	-4.04	rs11072517	0.14315	-5.75	1.703	278	278	blup	0.19	6.2e-08	-2.0857	0.037	1	0.467469
Insula thickness	No	Whole_Blood	MPND	19	4343524	4360083	0.0846	rs4292029	-4.02	rs11882587	0.019761	-4.02	0.653	370	1	top1	0.02	0.004	-0.653	0.513756	1	0.909178
Insula thickness	No	Whole_Blood	MPO	17	56347217	56358296	0.0902	rs8182262	3.2	rs12602498	-0.000595	3.28	-0.421	365	365	blup	0.015	0.011	-0.2935	0.769	1	0.971245
Insula thickness	No	Whole_Blood	MPP2	17	41952725	41987068	0.0935	rs9897526	-3.56	rs231519	0.0233	-4.57	-0.093	363	3	lasso	0.033	0.00028	-0.4238	0.672	1	0.944678
Insula thickness	No	Whole_Blood	MPP7	10	28339922	28623415	0.2525	rs1265787	2.58	rs786394	0.056888	-6.08	-2.33	512	22	enet	0.095	8.6e-10	0.4987	0.618002	1	0.936647
Insula thickness	No	Brain_Cortex	MPP7	10	28339922	28623415	0.161	rs1265787	2.58	rs1148175	0.019642	3.89	1.96	512	17	enet	0.096	0.00016	1.8895	0.058825	1	0.537165
Insula thickness	No	Liver	MPP7	10	28339922	28623415	0.241	rs1265787	2.58	rs10763654	0.069	-4.85	-1.109	512	4	lasso	0.072	0.0005	1.6366	0.101704	1	0.655512
Insula thickness	No	Whole_Blood	MPPE1	18	11885685	11908710	0.4861	rs640519	-3.15	rs8097892	0.18	-8.29	0.321	453	7	lasso	0.22	1.6e-21	-0.5576	0.57711	1	0.924745
Insula thickness	No	Whole_Blood	MPRIP	17	16945859	17120993	0.1255	rs6502552	3.57	rs11868128	-0.000108	-4.36	-2.426	370	16	enet	0.031	0.00044	2.6078	0.00911	1	0.300526
Insula thickness	No	Whole_Blood	MPST	22	37415682	37425863	0.1374	rs228907	-3.85	rs5756349	-0.002246	-2.95	0.488	702	702	blup	0.0029	0.15	-0.4966	0.619	1	0.936647
Insula thickness	No	Brain_Cortex	MPST	22	37415682	37425863	0.3684	rs228907	-3.85	rs5756268	0.007844	-3.42	0.841	701	6	lasso	0.048	0.0061	-1.4214	0.155	1	0.701995
Insula thickness	No	Whole_Blood	MPV17L	16	15489611	15507125	0.2376	rs216154	-2.07	rs153771	0.167822	8.1	0.624	244	5	enet	0.2	8.3e-20	0.261044	0.794059	1	0.977663
Insula thickness	No	Whole_Blood	MPV17L2	19	18303992	18307552	0.1178	rs12609740	-3.53	rs7125	0.053308	-4.85	2.121	417	10	enet	0.058	1.9e-06	-2.4734	0.013384	1	0.344763
Insula thickness	No	Whole_Blood	MPZL1	1	167690429	167761156	0.1099	rs6427100	2.56	rs3753931	-0.00109	3.92	-1.472	524	524	blup	0.021	0.0029	-2.08315	0.037238	1	0.509638
Insula thickness	No	Whole_Blood	MPZL2	11	118124118	118135251	0.1358	rs9332754	3.83	rs1056562	0.0874	-6.44	-1.083	542	6	lasso	0.099	3.8e-10	1.18416	0.23635	1	0.758367
Insula thickness	No	Liver	MPZL2	11	118124118	118135251	0.203	rs9332754	3.83	rs642530	-0.006667	-3.33	-0.602	542	542	blup	0.017	0.061	1.17996	0.23802	1	0.760553
Insula thickness	No	Whole_Blood	MPZL3	11	118097409	118123065	0.1466	rs9332754	3.83	rs1056562	0.126	-7.03	-1.083	544	1	top1	0.13	1.4e-12	1.083	0.278808	1	0.79171
Insula thickness	No	Liver	MPZL3	11	118097409	118123065	0.304	rs9332754	3.83	rs10790248	0.101955	-4.74	-1.311	544	1	top1	0.1	3.6e-05	1.311	0.18986	1	0.742629
Insula thickness	No	Liver	MRAS	3	138066539	138124375	0.1578	rs7637370	-3.29	rs6769261	0.018997	-3.61	0.939	307	3	lasso	0.042	0.0066	-0.925	0.35499	1	0.840502
Insula thickness	No	Liver	MRC1	10	18098352	18200091	0.4896	rs10741019	2.95	rs532813	0.286	6.62	-0.151	382	5	lasso	0.32	2.4e-14	0.1795	0.857553	1	0.97936
Insula thickness	No	Whole_Blood	MRC1L1	10	17851362	17953178	0.1001	rs7090660	-3.08	rs483822	0.014792	-4.38	0.678	349	4	lasso	0.028	0.0007	-0.0646	0.948509	1	0.994615
Insula thickness	No	Liver	MRC1L1	10	17851362	17953178	0.3496	rs7090660	-3.08	rs532813	0.211	-5.88	-0.151	349	1	top1	0.21	1.6e-09	0.151	0.879976	1	0.984943
Insula thickness	No	Whole_Blood	MRE11A	11	94152895	94226072	0.2847	rs12796488	-2.66	rs535801	0.268	10.06	-0.175	439	1	top1	0.27	6.9e-27	-0.175	0.86108	1	0.990311
Insula thickness	No	Brain_Cortex	MRE11A	11	94152895	94226072	0.269	rs12796488	-2.66	rs521349	0.136607	5.34	0.268	439	6	lasso	0.14	4.8e-06	0.18173	0.855793	1	0.984862
Insula thickness	No	Liver	MRE11A	11	94152895	94226072	0.623	rs12796488	-2.66	rs535801	0.4429	8.2	-0.175	439	1	top1	0.44	5.2e-21	-0.175	0.86108	1	0.980282
Insula thickness	No	Liver	MREG	2	216809213	216898819	0.3493	rs17548270	3.24	rs16854526	-0.006094	3.33	-0.067	509	509	blup	0.051	0.003	0.7485	0.454169	1	0.903294
Insula thickness	No	Whole_Blood	MRGPRE	11	3248928	3253616	0.3767	rs4758538	2.08	rs10833535	0.0674	-6.55	1.367	431	8	lasso	0.15	2.2e-14	-0.91007	0.362784	1	0.842657
Insula thickness	No	Whole_Blood	MRI1	19	13875346	13884981	0.133	rs1345649	-2.97	rs371671	0.041438	-4.39	1.328	331	1	top1	0.041	5e-05	-1.328	0.184178	1	0.734435
Insula thickness	No	Brain_Cortex	MRI1	19	13875346	13884981	0.506	rs1345649	-2.97	rs517323	0.265405	-6.16	1.339	330	5	lasso	0.32	3.8e-13	-0.96506	0.33451	1	0.839224
Insula thickness	No	Liver	MRI1	19	13875346	13884981	0.481	rs1345649	-2.97	rs517323	0.163717	-5.23	1.339	331	1	top1	0.16	1.4e-07	-1.339	0.180571	1	0.74221
Insula thickness	No	Liver	MROH2B	5	40998123	41071405	0.5561	rs6861054	-2.65	rs704040	0.378972	7.99	0.07	449	1	top1	0.38	1.9e-17	0.07	0.94419	1	0.99632
Insula thickness	No	Whole_Blood	MROH6	8	144648357	144655141	0.2915	rs7011172	3.09	rs12541647	0.069349	-6.17	2.563	359	8	lasso	0.16	1.9e-15	-1.5568	0.11952	1	0.676443
Insula thickness	No	Brain_Cortex	MROH6	8	144648357	144655141	0.3781	rs7011172	3.09	rs896954	0.02802	4.3	0.343	358	358	blup	0.16	1.4e-06	-0.622	0.534	1	0.920007
Insula thickness	No	Liver	MROH6	8	144648357	144655141	0.5146	rs7011172	3.09	rs11549789	0.221404	6.04	0.746	359	1	top1	0.22	5.7e-10	0.746	0.456	1	0.903294
Insula thickness	No	Brain_Cortex	MROH8	20	35729629	35807991	0.371	rs13043411	2.52	rs6017596	0.142176	-4.73	-1.055	317	1	top1	0.14	3.9e-06	1.055	0.29143	1	0.813343
Insula thickness	No	Liver	MROH8	20	35729629	35807991	0.1347	rs13043411	2.52	rs6093789	0.014445	-3.76	-0.582	317	19	enet	0.026	0.026	-0.4634	0.6431	1	0.933941
Insula thickness	No	Brain_Cortex	MRPL1	4	78783674	78873944	0.2481	rs17416515	2.71	rs4859868	0.09005	-3.67	-0.186	447	1	top1	0.09	0.00024	0.186	0.85244	1	0.984862
Insula thickness	No	Whole_Blood	MRPL10	17	45900638	45908900	0.2272	rs17856536	2.22	rs17774272	0.0655	-5.08	0.192	383	383	blup	0.081	1.6e-08	0.8024	0.422	1	0.87536
Insula thickness	No	Whole_Blood	MRPL14	6	44081194	44095194	0.1632	rs3757278	-3.41	rs6883	0.0711	-5.49	-0.048	558	1	top1	0.071	1.2e-07	0.048	0.961716	1	0.995288
Insula thickness	No	Liver	MRPL14	6	44081194	44095194	0.31	rs3757278	-3.41	rs877111	0.179	-5.4	0.034	558	1	top1	0.18	3.4e-08	-0.034	0.97288	1	0.997788
Insula thickness	No	Whole_Blood	MRPL15	8	55047770	55060461	0.095	rs16919573	-2.71	rs952194	0.021183	4.12	-0.778	419	419	blup	0.022	0.0023	-0.02	0.98402	1	0.996399
Insula thickness	No	Whole_Blood	MRPL18	6	160210844	160219468	0.2186	rs8177515	3.38	rs9365097	0.145	7.67	-0.168	561	4	lasso	0.16	5.1e-16	-0.2378	0.812038	1	0.981001
Insula thickness	No	Brain_Cortex	MRPL18	6	160210844	160219468	0.167	rs8177515	3.38	rs927451	0.122609	4.84	-0.072	561	1	top1	0.12	1.9e-05	-0.072	0.9426	1	0.992692
Insula thickness	No	Brain_Cortex	MRPL19	2	75873909	75917977	0.4221	rs3755468	-2.64	rs4853169	0.339879	-7.08	1.479	535	1	top1	0.34	7.1e-14	-1.479	0.139	1	0.677361
Insula thickness	No	Liver	MRPL19	2	75873909	75917977	0.28	rs3755468	-2.64	rs10165899	0.251786	-6.71	1.804	535	9	enet	0.26	7.2e-12	-1.7636	0.077799	1	0.620472
Insula thickness	No	Whole_Blood	MRPL21	11	68658744	68671303	0.4429	rs897049	-2.92	rs636049	0.406	-12.29	1.072	408	12	lasso	0.41	1.2e-43	-1.11358	0.26546	1	0.787154
Insula thickness	No	Brain_Cortex	MRPL21	11	68658744	68671303	0.627	rs897049	-2.92	rs636049	0.582501	-8.91	1.072	408	1	top1	0.58	3.2e-27	-1.072	0.28372	1	0.808011
Insula thickness	No	Liver	MRPL21	11	68658744	68671303	0.355	rs897049	-2.92	rs636049	0.101359	-4.91	1.072	408	408	blup	0.11	2.3e-05	-0.72639	0.4676	1	0.905756
Insula thickness	No	Whole_Blood	MRPL23-AS1	11	2004467	2011150	0.2339	rs10837857	-4.09	rs739906	0.174	8.18	-0.697	479	1	top1	0.17	4.2e-17	-0.697	0.485803	1	0.897492
Insula thickness	No	Brain_Cortex	MRPL23-AS1	11	2004467	2011150	0.473	rs10837857	-4.09	rs739906	0.217014	6.22	-0.697	479	11	enet	0.26	2.1e-10	0.12819	0.897998	1	0.987961
Insula thickness	No	Liver	MRPL23-AS1	11	2004467	2011150	0.216	rs10837857	-4.09	rs739906	-0.005322	3.76	-0.697	479	479	blup	0.021	0.04	2.20912	0.02717	1	0.480781
Insula thickness	No	Liver	MRPL24	1	156707095	156711382	0.4028	rs7522860	-3.88	rs4641304	-0.000398	-3	0.657	448	448	blup	0.057	0.0017	-0.73443	0.46269	1	0.905756
Insula thickness	No	Whole_Blood	MRPL28	16	417384	420527	0.1002	rs3918352	-2.4	rs3830160	0.088084	5.98	-1.076	382	8	enet	0.088	3.7e-09	-0.680882	0.495946	1	0.902039
Insula thickness	No	Brain_Cortex	MRPL28	16	417384	420527	0.281	rs3918352	-2.4	rs11649268	0.089542	-5.71	0.071	381	10	enet	0.24	1.2e-09	-0.122	0.902907	1	0.987961
Insula thickness	No	Whole_Blood	MRPL34	19	17403641	17417652	0.3036	rs8100291	-3.44	rs8100448	0.235669	9.81	-1.852	424	3	lasso	0.24	2.9e-24	-1.60865	0.107694	1	0.660746
Insula thickness	No	Brain_Cortex	MRPL34	19	17403641	17417652	0.627	rs8100291	-3.44	rs6903	0.485922	8.2	-1.791	424	6	lasso	0.49	2.7e-21	-1.67567	0.0938	1	0.623445
Insula thickness	No	Liver	MRPL34	19	17403641	17417652	0.429	rs8100291	-3.44	rs6903	0.253325	6.28	-1.791	424	4	lasso	0.27	3.7e-12	-1.8877	0.059062	1	0.599453
Insula thickness	No	Brain_Cortex	MRPL35	2	86426478	86440917	0.1662	rs10188985	2.48	rs2288121	0.061419	4.42	0.927	449	9	enet	0.082	0.00045	1.23963	0.215	1	0.752634
Insula thickness	No	Liver	MRPL35	2	86426478	86440917	0.2265	rs10188985	2.48	rs11675942	0.068311	-4.29	1.135	450	450	blup	0.077	0.0003	-0.8008	0.423232	1	0.893102
Insula thickness	No	Liver	MRPL35P2	10	65394077	65394587	0.1731	rs1009984	-4.02	rs3847326	0.0845	4.7	0.244	373	17	enet	0.11	2.4e-05	-0.6793	0.496957	1	0.90958
Insula thickness	No	Whole_Blood	MRPL36	5	1798500	1801480	0.2131	rs17644704	-3.07	rs11953620	0.114074	6.65	-0.212	611	1	top1	0.11	1.7e-11	-0.212	0.83211	1	0.983958
Insula thickness	No	Whole_Blood	MRPL39	21	26957968	26979829	0.1087	rs2829543	2.74	rs1783012	0.03095	-4.33	0.707	378	1	top1	0.031	0.00041	-0.707	0.48	1	0.897266
Insula thickness	No	Liver	MRPL39	21	26957968	26979829	0.198	rs2829543	2.74	rs2829853	-0.00023	-4.07	-0.183	378	378	blup	0.057	0.0017	-1.2638	0.20631	1	0.749665
Insula thickness	No	Brain_Cortex	MRPL40	22	19419425	19423598	0.1731	rs4819804	-3.16	rs756648	0.000343	-3.79	1.41	541	541	blup	0.037	0.014	-0.9067	0.365	1	0.85841
Insula thickness	No	Liver	MRPL41	9	140445651	140447007	0.242	NA	NA	NA	NA	NA	NA	337	0	enet	0.16	2.3e-07	NA	NA	NA	NA
Insula thickness	No	Whole_Blood	MRPL42	12	93861264	93897545	0.2253	rs4760413	-3.37	rs4761518	0.157296	-7.76	-0.421	456	5	lasso	0.16	1.5e-15	0.7548	0.45034	1	0.888531
Insula thickness	No	Whole_Blood	MRPL43	10	102729215	102747123	0.1346	rs807015	2.55	rs2863095	0.08225	6.14	1.087	420	7	enet	0.098	4.6e-10	1.4082	0.159065	1	0.722344
Insula thickness	No	Whole_Blood	MRPL45P2	17	45527934	45569858	0.085	rs4968309	3.56	rs11871606	0.0734	5.63	-1.661	358	20	enet	0.079	2.6e-08	-1.0788	0.281	1	0.791983
Insula thickness	No	Brain_Cortex	MRPL45P2	17	45527934	45569858	0.1304	rs4968309	3.56	rs7214410	0.057821	-4.21	1.819	358	1	top1	0.058	0.0029	-1.819	0.068911	1	0.561646
Insula thickness	No	Whole_Blood	MRPL48	11	73498361	73576178	0.2792	rs12575532	2.52	rs7948192	0.134	7.55	0.658	333	45	enet	0.25	1.8e-24	1.01249	0.311304	1	0.814186
Insula thickness	No	Brain_Cortex	MRPL48	11	73498361	73576178	0.355	rs12575532	2.52	rs11235911	0.042262	5.16	-0.099	333	6	lasso	0.12	1.8e-05	-0.65725	0.511019	1	0.915796
Insula thickness	No	Liver	MRPL48	11	73498361	73576178	0.28	rs12575532	2.52	rs11235911	0.005528	4.17	-0.099	332	332	blup	0.033	0.014	-0.66292	0.50738	1	0.910993
Insula thickness	No	Whole_Blood	MRPL51	12	6601150	6602521	0.0996	rs11831297	2.99	rs2072374	0.02744	4.09	1.676	384	1	top1	0.027	0.00083	1.676	0.09374	1	0.644363
Insula thickness	No	Whole_Blood	MRPL54	19	3762662	3768573	0.381	rs312933	-3.06	rs13960	0.29858	-10.51	-0.186	350	2	lasso	0.3	2.6e-30	0.078634	0.937323	1	0.994615
Insula thickness	No	Whole_Blood	MRPL9	1	151732388	151735859	0.0639	rs4845579	-2.96	rs1781423	0.00331	3.79	-0.153	342	342	blup	0.024	0.0015	1.16873	0.242514	1	0.765237
Insula thickness	No	Whole_Blood	MRPS10	6	42174539	42185603	0.3385	rs11968166	-2.6	rs13217993	0.173	-8.13	-0.024	416	5	lasso	0.21	6.3e-21	0.27905	0.780203	1	0.972661
Insula thickness	No	Liver	MRPS10	6	42174539	42185603	0.496	rs11968166	-2.6	rs3749921	0.297	-7.25	0.021	416	1	top1	0.3	2.2e-13	-0.021	0.98325	1	0.998142
Insula thickness	No	Brain_Cortex	MRPS12	19	39421537	39423802	0.209	rs7351057	2.47	rs12984247	0.012049	-3.49	-0.11	395	395	blup	0.041	0.011	-0.68288	0.49468	1	0.913976
Insula thickness	No	Whole_Blood	MRPS16	10	75008621	75012451	0.1377	rs4746143	3.03	rs7080456	0.051781	5.3	0.43	216	216	blup	0.058	1.8e-06	-0.1382	0.890118	1	0.992419
Insula thickness	No	Whole_Blood	MRPS18AP1	3	48297840	48298076	0.2156	rs17080138	2.17	rs6787500	0.169237	8.16	0.16	251	4	lasso	0.17	5.3e-17	0.18301	0.854788	1	0.990123
Insula thickness	No	Brain_Cortex	MRPS18C	4	84377118	84390888	0.2038	rs11940883	-2.4	rs6535473	0.08604	-4.23	1.093	395	1	top1	0.086	0.00033	-1.093	0.27439	1	0.797038
Insula thickness	No	Whole_Blood	MRPS21	1	150266289	150281414	0.154	rs17581597	1.75	rs3862206	0.0575	5.96	0.099	250	250	blup	0.12	1.2e-11	-0.52503	0.59956	1	0.931195
Insula thickness	No	Liver	MRPS26	20	3026591	3028900	0.3059	rs11697250	2.9	rs7262038	0.111516	5.16	2.017	446	15	enet	0.15	6e-07	0.3148	0.7529	1	0.967582
Insula thickness	No	Brain_Cortex	MRPS27	5	71515236	71616193	0.4081	rs10474586	2.91	rs6831	0.332171	6.8	-1.693	393	1	top1	0.33	1.6e-13	-1.693	0.09046	1	0.620763
Insula thickness	No	Brain_Cortex	MRPS33	7	140705854	140715028	0.3447	rs1108250	3.25	rs488795	0.049576	-4.26	-0.718	400	1	top1	0.05	0.0054	0.718	0.47276	1	0.905039
Insula thickness	No	Liver	MRPS33	7	140705854	140715028	0.3166	rs1108250	3.25	rs10252135	-0.002309	3.49	-0.35	400	5	enet	0.014	0.079	0.322	0.74742	1	0.964689
Insula thickness	No	Brain_Cortex	MRPS5	2	95752952	95787745	0.2124	rs869186	-3.08	rs1852300	0.015996	-3.7	-0.43	114	4	lasso	0.051	0.005	-0.03171	0.975	1	0.999172
Insula thickness	No	Liver	MRPS5	2	95752952	95787745	0.2782	rs869186	-3.08	rs11885687	0.024444	-3.99	-0.208	114	3	lasso	0.05	0.0033	0.5185	0.60409	1	0.924157
Insula thickness	No	Whole_Blood	MRPS7	17	73257886	73262308	0.2447	rs9944529	2.96	rs2242231	0.162	-8.3	1.225	377	5	lasso	0.18	8.8e-18	-1.3614	0.173	1	0.727327
Insula thickness	No	Brain_Cortex	MRPS7	17	73257886	73262308	0.1942	rs9944529	2.96	rs6501772	0.00629	-3.18	1.524	377	1	top1	0.0063	0.18	-1.524	0.127509	1	0.665254
Insula thickness	No	Liver	MRPS7	17	73257886	73262308	0.4577	rs9944529	2.96	rs2242231	0.323195	-7.62	1.225	377	5	lasso	0.35	6.4e-16	-1.26208	0.20692	1	0.749665
Insula thickness	No	Whole_Blood	MRPS9	2	105654441	105716418	0.3285	rs4851045	2.83	rs12617795	0.0576	-6.72	0.171	481	481	blup	0.18	2.1e-17	-0.042924	0.965762	1	0.995288
Insula thickness	No	Liver	MRPS9	2	105654441	105716418	0.2258	rs4851045	2.83	rs4851047	0.082492	4.43	-0.831	480	1	top1	0.082	0.0002	-0.831	0.405974	1	0.88118
Insula thickness	No	Whole_Blood	MRTO4	1	19578047	19586622	0.1036	rs2789334	-2.87	rs10917277	0.0201	-5.12	-1.161	506	3	lasso	0.025	0.0013	1.27117	0.203667	1	0.749114
Insula thickness	No	Brain_Cortex	MRTO4	1	19578047	19586622	0.415	rs2789334	-2.87	rs10917277	0.177	-5.65	-1.161	505	1	top1	0.18	2.2e-07	1.161	0.24564	1	0.771723
Insula thickness	No	Whole_Blood	MRVI1	11	10594638	10715535	0.0954	rs274492	3.4	rs1017275	0.0176	4.33	-0.315	605	17	enet	0.035	0.0002	0.60076	0.547998	1	0.921092
Insula thickness	No	Brain_Cortex	MRVI1	11	10594638	10715535	0.249	rs274492	3.4	rs11042920	0.043817	-4.68	-2.282	604	4	lasso	0.094	0.00017	2.63629	0.008382	1	0.335586
Insula thickness	No	Whole_Blood	MRVI1-AS1	11	10562819	10621479	0.2535	rs7123082	-3.26	rs11602469	0.0319	-5.68	0.563	526	6	lasso	0.11	8e-11	-1.24273	0.213966	1	0.750327
Insula thickness	No	Brain_Cortex	MRVI1-AS1	11	10562819	10621479	0.549	rs7123082	-3.26	rs1462941	0.323663	-6.89	-0.475	525	6	lasso	0.33	3e-13	0.57588	0.564697	1	0.925792
Insula thickness	No	Whole_Blood	MS4A14	11	60163775	60185161	0.2339	rs1032936	2.95	rs3816270	0.253	-10.33	2.124	459	7	lasso	0.26	6.7e-26	-2.15193	0.031403	1	0.476378
Insula thickness	No	Brain_Cortex	MS4A14	11	60163775	60185161	0.193	rs1032936	2.95	rs7952244	0.159615	-5.1	1.837	458	1	top1	0.16	9.5e-07	-1.837	0.06621	1	0.557786
Insula thickness	No	Liver	MS4A14	11	60163775	60185161	0.403	rs1032936	2.95	rs1892	0.284514	-7.35	2.094	459	13	enet	0.32	1.6e-14	-2.1081	0.03502	1	0.516083
Insula thickness	No	Whole_Blood	MS4A4A	11	60048014	60076445	0.1025	rs17154278	-2.72	rs573122	0.0227	4.56	-1.444	414	14	enet	0.04	7.2e-05	-1.94308	0.052006	1	0.557503
Insula thickness	No	Brain_Cortex	MS4A4A	11	60048014	60076445	0.158	rs17154278	-2.72	rs11230228	-0.003795	-3.36	-1.825	412	412	blup	0.066	0.0015	-0.54243	0.587521	1	0.931636
Insula thickness	No	Whole_Blood	MS4A6A	11	59939081	59952139	0.0984	rs17154278	-2.72	rs662196	0.055	-5.91	1.836	425	425	blup	0.066	3.2e-07	-0.706	0.480185	1	0.897266
Insula thickness	No	Liver	MSANTD3	9	103189438	103213511	0.371	rs7868230	-2.97	rs12000794	-0.006499	3.15	0.098	374	374	blup	0.06	0.0013	2.0097	0.04446	1	0.562318
Insula thickness	No	Whole_Blood	MSC	8	72753784	72756703	0.1216	rs7844274	-3.74	rs3779758	0.068272	6.3	1.082	556	10	enet	0.12	2.4e-12	0.8832	0.37715	1	0.851577
Insula thickness	No	Whole_Blood	MSH2	2	47630108	47789450	0.2447	rs2059520	3.45	rs10495944	0.193	8.7	2.205	479	1	top1	0.19	4.7e-19	2.205	0.027454	1	0.460688
Insula thickness	No	Whole_Blood	MSH3	5	79950971	80172279	0.3732	rs248999	-2.65	rs12517451	0.276781	10.28	0.626	481	18	lasso	0.37	3.3e-39	0.584995	0.55855	1	0.921092
Insula thickness	No	Brain_Cortex	MSH3	5	79950971	80172279	0.3039	rs248999	-2.65	rs865644	0.101661	4.63	0.559	480	480	blup	0.11	4.2e-05	0.2533	0.80005	1	0.976135
Insula thickness	No	Liver	MSH3	5	79950971	80172279	0.4406	rs248999	-2.65	rs2035256	0.316287	-7.02	-0.106	481	7	lasso	0.32	1.1e-14	-0.03493	0.97214	1	0.997788
Insula thickness	No	Brain_Cortex	MSH4	1	76262567	76378923	0.3048	rs6593525	2.04	rs1146610	0.179	-5.26	0.612	463	1	top1	0.18	1.9e-07	-0.612	0.54054	1	0.922237
Insula thickness	No	Whole_Blood	MSH5	6	31707725	31730575	0.0635	NA	NA	NA	NA	NA	NA	245	0	blup	0.01	0.031	NA	NA	NA	NA
Insula thickness	No	Liver	MSH5	6	31707725	31730575	0.196	NA	NA	NA	NA	NA	NA	243	0	enet	0.038	0.0095	NA	NA	NA	NA
Insula thickness	No	Whole_Blood	MSH6	2	47922669	48037240	0.131	rs2059520	3.45	rs960106	0.0537	5.41	-1.505	362	4	lasso	0.078	3.3e-08	-1.58225	0.113593	1	0.667567
Insula thickness	No	Whole_Blood	MSL1	17	38278551	38293042	0.069	rs8082192	-3.43	rs2715555	0.025	-3.83	-2.716	305	1	top1	0.025	0.0014	2.716	0.00661	1	0.266275
Insula thickness	No	Brain_Cortex	MSL2	3	135867764	135916083	0.1734	rs13066401	-2.7	rs661739	0.020913	3.47	-1.105	283	1	top1	0.021	0.051	-1.105	0.26916	1	0.793057
Insula thickness	No	Whole_Blood	MSL3P1	2	234774083	234777090	0.1368	rs12995772	3.58	rs654279	0.0297	-4.78	0.064	767	767	blup	0.037	0.00013	0.116804	0.907016	1	0.992419
Insula thickness	No	Brain_Cortex	MSLNL	16	819428	833370	0.4984	rs2277892	-3.33	rs9927150	0.123303	-5.03	0.325	463	51	enet	0.14	4.2e-06	-0.5727	0.566856	1	0.926719
Insula thickness	No	Whole_Blood	MSR1	8	15965387	16424999	0.3769	rs17676858	-2.88	rs7823625	0.176952	-8.62	-0.638	477	9	lasso	0.21	2.2e-20	0.3185	0.75013	1	0.96636
Insula thickness	No	Whole_Blood	MST1L	1	17081405	17096732	0.2206	rs4661746	-2.78	rs7513616	0.0612	-6.22	-1.359	291	27	enet	0.11	1.8e-11	2.08551	0.037023	1	0.509638
Insula thickness	No	Brain_Cortex	MST1L	1	17081405	17096732	0.5025	rs4661746	-2.78	rs149562	0.123	-5.32	-1.249	291	6	lasso	0.26	1.2e-10	1.90399	0.05691	1	0.534278
Insula thickness	No	Liver	MST1L	1	17081405	17096732	0.4968	rs4661746	-2.78	rs7513616	0.074542	-5.05	-1.359	291	41	enet	0.12	5.6e-06	1.05305	0.292319	1	0.785189
Insula thickness	No	Whole_Blood	MST1P2	1	16972069	16976914	0.05	rs4661746	-2.78	rs2235927	0.0199	-3.97	-0.408	261	261	blup	0.021	0.0029	-0.83186	0.405489	1	0.867965
Insula thickness	No	Brain_Cortex	MST1P2	1	16972069	16976914	0.3993	rs4661746	-2.78	rs7513616	0.017	4.89	-1.359	261	10	lasso	0.2	4.6e-08	-1.92601	0.0541	1	0.532006
Insula thickness	No	Liver	MST1P2	1	16972069	16976914	0.55	rs4661746	-2.78	rs4920608	0.112554	-5.31	1.435	261	38	enet	0.29	5.2e-13	-1.58636	0.112658	1	0.655512
Insula thickness	No	Brain_Cortex	MST1R	3	49924435	49941277	0.1415	rs11549673	2.65	rs4688755	0.041804	-4.82	0.073	338	30	enet	0.092	0.0002	-0.01608	0.98717	1	0.999172
Insula thickness	No	Liver	MSTO2P	1	155715620	155719422	0.2736	rs2758609	3.86	rs10908481	0.112592	-5.24	0.723	236	6	lasso	0.13	4.5e-06	-0.37676	0.706355	1	0.954468
Insula thickness	No	Whole_Blood	MT1E	16	56659387	56661024	0.1394	rs9936269	-3.02	rs13332276	0.000342	3.77	0.418	526	17	enet	0.044	3.3e-05	-0.365768	0.714538	1	0.958994
Insula thickness	No	Whole_Blood	MT1L	16	56651388	56652730	0.1439	rs9936269	-3.02	rs2291957	0.041387	-4.84	1.419	521	1	top1	0.041	5e-05	-1.419	0.155899	1	0.721581
Insula thickness	No	Liver	MT1L	16	56651388	56652730	0.2791	rs9936269	-3.02	rs9935360	0.00196	-3.43	1.434	521	521	blup	0.055	0.0022	-1.0022	0.316	1	0.809409
Insula thickness	No	Whole_Blood	MT1XP1	1	16567708	16567893	0.1089	rs4661746	-2.78	rs6672616	0.0785	5.47	-1.653	317	1	top1	0.078	2.8e-08	-1.653	0.098331	1	0.646501
Insula thickness	No	Brain_Cortex	MTA3	2	42721709	42984087	0.3281	rs2719149	-3.09	rs13023683	0.017053	3.68	-0.239	487	6	lasso	0.072	0.00099	-1.01133	0.312	1	0.82697
Insula thickness	No	Whole_Blood	MTAP	9	21802542	21931646	0.0735	rs10811581	3.17	rs7023954	-0.002134	-3.7	1.695	445	445	blup	0.0049	0.096	-1.63851	0.10132	1	0.649298
Insula thickness	No	Liver	MTATP6P1	1	569122	569755	0.1908	NA	NA	NA	NA	NA	NA	85	0	lasso	0.062	0.0011	NA	NA	NA	NA
Insula thickness	No	Brain_Cortex	MTBP	8	121457662	121554373	0.3305	rs10090646	3.85	rs13272518	0.14773	5.33	-2.108	433	433	blup	0.15	2.3e-06	-2.0014	0.0454	1	0.504193
Insula thickness	No	Brain_Cortex	MTCH2	11	47638867	47664175	0.409	rs2957873	-2.17	rs2293578	0.291218	6.39	-0.702	287	1	top1	0.29	8.7e-12	-0.702	0.482679	1	0.911334
Insula thickness	No	Whole_Blood	MTERFD2	2	242011584	242041747	0.2475	rs4676411	-2.93	rs13385610	0.15	-7.7	0.296	449	24	enet	0.17	3.1e-17	-0.712608	0.476088	1	0.897266
Insula thickness	No	Brain_Cortex	MTERFD2	2	242011584	242041747	0.6339	rs4676411	-2.93	rs13385610	0.215206	-6.43	0.296	449	12	lasso	0.37	2.8e-15	-1.15321	0.249	1	0.776856
Insula thickness	No	Brain_Cortex	MTF1	1	38275239	38325292	0.1936	rs7366048	3.21	rs565645	0.157	4.72	0.204	462	1	top1	0.16	1.2e-06	0.204	0.83835	1	0.98145
Insula thickness	No	Liver	MTFP1	22	30821518	30825045	0.305	rs17646919	-2.46	rs17738020	0.060388	4.57	0.454	443	6	lasso	0.15	4.3e-07	1.21959	0.223	1	0.757651
Insula thickness	No	Whole_Blood	MTG1	10	135207598	135234169	0.3444	rs4604	-2.54	rs7083614	0.187916	8.6	0.064	342	4	lasso	0.2	2.3e-19	-0.1939	0.846283	1	0.987288
Insula thickness	No	Brain_Cortex	MTG1	10	135207598	135234169	0.579	rs4604	-2.54	rs2297031	0.34283	6.86	-0.138	342	1	top1	0.34	5.3e-14	-0.138	0.89024	1	0.985677
Insula thickness	No	Whole_Blood	MTG2	20	60758085	60778624	0.2089	rs2153932	-2.92	rs6142990	0.084496	6.23	-0.932	506	20	enet	0.096	7.5e-10	0.3258	0.744589	1	0.96531
Insula thickness	No	Brain_Cortex	MTG2	20	60758085	60778624	0.324	rs2153932	-2.92	rs13037893	0.102338	4.99	-0.047	506	6	lasso	0.27	7.4e-11	-0.0777	0.93804	1	0.990639
Insula thickness	No	Liver	MTG2	20	60758085	60778624	0.5419	rs2153932	-2.92	rs2144279	0.259733	-6.76	2.377	506	26	enet	0.28	1.1e-12	-2.049	0.0405	1	0.539099
Insula thickness	No	Whole_Blood	MTHFD2	2	74425689	74443368	0.1676	rs2268417	-3.09	rs828887	0.0248	4.13	0.769	351	17	enet	0.05	9.4e-06	1.21192	0.225544	1	0.750945
Insula thickness	No	Whole_Blood	MTHFR	1	11845780	11866977	0.4637	rs9430631	3.02	rs2076001	0.198	9.62	1.76	483	24	enet	0.32	1.6e-32	1.30372	0.192328	1	0.7416
Insula thickness	No	Brain_Cortex	MTHFR	1	11845780	11866977	0.4489	rs9430631	3.02	rs1476413	0.177	5.34	1.319	483	1	top1	0.18	2.3e-07	1.319	0.18717	1	0.740613
Insula thickness	No	Liver	MTHFR	1	11845780	11866977	0.2747	rs9430631	3.02	rs3753584	0.0475	4.52	2.522	482	481	blup	0.061	0.0013	1.83079	0.067132	1	0.611575
Insula thickness	No	Whole_Blood	MTHFS	15	80125927	80189721	0.2221	rs2562754	3.6	rs2115540	0.070874	6.23	0.308	579	9	lasso	0.14	5.5e-14	-0.08996	0.928316	1	0.994351
Insula thickness	No	Brain_Cortex	MTHFS	15	80125927	80189721	0.351	rs2562754	3.6	rs685487	0.00073	3.61	-1.278	579	579	blup	0.04	0.011	-1.2762	0.20187	1	0.745165
Insula thickness	No	Whole_Blood	MTHFSD	16	86563782	86588841	0.3158	rs2353695	-3.14	rs8047645	0.09286	-6.87	1.517	927	5	lasso	0.12	2.7e-12	-0.747134	0.454983	1	0.888863
Insula thickness	No	Whole_Blood	MTL5	11	68474908	68519032	0.0672	rs897049	-2.92	rs2278908	0.0193	-4.57	0.138	421	421	blup	0.033	0.00028	-0.32672	0.743882	1	0.96531
Insula thickness	No	Brain_Cortex	MTL5	11	68474908	68519032	0.186	rs897049	-2.92	rs7951412	0.095982	-4.57	-0.124	421	1	top1	0.096	0.00015	0.124	0.901315	1	0.987961
Insula thickness	No	Whole_Blood	MTMR10	15	31231144	31283810	0.2025	rs4779861	2.52	rs11638295	0.035881	-5.03	-0.423	375	375	blup	0.077	4e-08	0.39909	0.689824	1	0.950388
Insula thickness	No	Whole_Blood	MTMR3	22	30279144	30426855	0.0952	rs9614057	-2.9	rs12485243	0.042186	4.78	0.45	396	1	top1	0.042	4.3e-05	0.45	0.653	1	0.942835
Insula thickness	No	Brain_Cortex	MTMR3	22	30279144	30426855	0.3421	rs9614057	-2.9	rs9608845	0.17442	5.9	0.554	396	5	lasso	0.19	8.1e-08	0.0518	0.959	1	0.996901
Insula thickness	No	Liver	MTMR3	22	30279144	30426855	0.351	rs9614057	-2.9	rs8140770	0.313992	7.21	0.368	395	8	enet	0.32	1.9e-14	0.2947	0.768	1	0.969702
Insula thickness	No	Whole_Blood	MTMR6	13	25802307	25862147	0.1531	rs9553651	3.41	rs3809335	0.100924	6.28	-0.17	500	6	lasso	0.1	1.5e-10	-0.36878	0.71229	1	0.9579
Insula thickness	No	Whole_Blood	MTMR9LP	1	32697259	32707221	0.1981	rs3795425	2.23	rs7544661	0.192	8.51	2.121	202	1	top1	0.19	5.9e-19	2.121	0.033922	1	0.489836
Insula thickness	No	Whole_Blood	MTND3P9	2	143856053	143856398	0.1081	rs7596791	2.88	rs10202197	0.0838	-5.75	0.475	377	1	top1	0.084	9.3e-09	-0.475	0.634787	1	0.941413
Insula thickness	No	Liver	MTND4P19	10	96533913	96534390	0.1744	rs11187877	-2.07	rs10882470	0.0431	4.37	-0.657	375	375	blup	0.089	0.00011	0.0351	0.97204	1	0.997788
Insula thickness	No	Brain_Cortex	MTND4P9	4	25719704	25721367	0.3174	rs11731086	-3.15	rs6847307	0.00306	-3.47	0.473	513	7	lasso	0.0083	0.15	-0.42523	0.67067	1	0.956197
Insula thickness	No	Whole_Blood	MTO1	6	74171301	74218959	0.1692	rs10943075	2.29	rs577372	0.0744	-6.4	-1.108	378	5	lasso	0.11	1.6e-11	0.56076	0.574958	1	0.923687
Insula thickness	No	Liver	MTO1	6	74171301	74218959	0.411	rs10943075	2.29	rs12526844	0.141	-6.17	-0.119	378	4	lasso	0.22	8.5e-10	0.63738	0.52388	1	0.912011
Insula thickness	No	Whole_Blood	MTOR	1	11166592	11322564	0.1717	rs9430631	3.02	rs2024627	0.108	7.59	0.155	378	14	enet	0.13	9.3e-13	0.28039	0.779177	1	0.972661
Insula thickness	No	Brain_Cortex	MTPAP	10	30598730	30663377	0.317	rs531707	2.56	rs2489857	0.152802	-4.8	0.49	600	1	top1	0.15	1.6e-06	-0.49	0.624134	1	0.939602
Insula thickness	No	Brain_Cortex	MTR	1	236958610	237067281	0.3811	rs16834822	3.38	rs12125175	-0.00747	-3.2	-0.224	678	678	blup	0.016	0.077	0.23006	0.81805	1	0.978292
Insula thickness	No	Whole_Blood	MTRF1L	6	153308497	153323820	0.3943	rs13200897	-3.02	rs766127	0.297	10.82	-0.663	547	5	lasso	0.32	1e-32	-0.57919	0.562458	1	0.921092
Insula thickness	No	Brain_Cortex	MTRF1L	6	153308497	153323820	0.611	rs13200897	-3.02	rs766127	0.4343	7.68	-0.663	547	12	lasso	0.45	2e-19	-0.52657	0.59849	1	0.934277
Insula thickness	No	Liver	MTRF1L	6	153308497	153323820	0.602	rs13200897	-3.02	rs766127	0.37	7.73	-0.663	547	6	lasso	0.39	3.6e-18	-0.64573	0.51845	1	0.910993
Insula thickness	No	Brain_Cortex	MTRR	5	7851604	7906138	0.2936	rs10512951	3.21	rs3733784	0.000189	4.43	-1.367	609	8	lasso	0.096	0.00015	-1.5136	0.13012	1	0.665254
Insula thickness	No	Whole_Blood	MTSS1	8	125563031	125740730	0.1072	rs7014298	3.47	rs6470252	0.000526	3.53	1.753	511	511	blup	0.026	0.0012	0.8636	0.38781	1	0.856853
Insula thickness	No	Liver	MTSS1L	16	70695107	70719969	0.2391	rs4985364	4.37	rs3743988	0.0827	-4.47	3.074	152	13	enet	0.11	1.3e-05	-3.91029	9.22e-05	0.259543	0.0519086
Insula thickness	No	Whole_Blood	MTUS1	8	17501581	17658426	0.3713	rs3901866	-3.06	rs17125481	0.137813	7.54	0.486	877	15	enet	0.21	2.7e-20	-0.0226	0.98201	1	0.996249
Insula thickness	No	Brain_Cortex	MTUS1	8	17501581	17658426	0.4319	rs3901866	-3.06	rs6586619	0.11933	-5.08	0.526	876	1	top1	0.12	2.4e-05	-0.526	0.599	1	0.934277
Insula thickness	No	Liver	MTUS2	13	29598748	30077892	0.241	rs9551645	-3.63	rs663497	0.23818	6.18	1.416	546	1	top1	0.24	1.1e-10	1.416	0.1568	1	0.700622
Insula thickness	No	Whole_Blood	MTX1	1	155178490	155183615	0.0631	rs4999127	-2.89	rs2049805	0.0123	-4.22	1.633	338	2	lasso	0.021	0.003	-1.54653	0.121976	1	0.676443
Insula thickness	No	Whole_Blood	MTX1P1	1	155200766	155204116	0.1115	rs12407219	2.96	rs2236863	0.0184	3.99	-1.242	328	2	lasso	0.02	0.0038	-1.07484	0.282448	1	0.7923
Insula thickness	No	Brain_Cortex	MTX1P1	1	155200766	155204116	0.1116	rs12407219	2.96	rs2297480	0.00951	3.77	-1.089	328	328	blup	0.041	0.011	-0.75002	0.45324	1	0.896518
Insula thickness	No	Whole_Blood	MUC1	1	155158300	155162707	0.1509	rs4999127	-2.89	rs4971059	0.000142	4.23	-1.19	339	24	enet	0.033	0.00026	0.41939	0.674929	1	0.944678
Insula thickness	No	Whole_Blood	MUC20	3	195447753	195467994	0.6843	rs11924930	1.96	rs2140357	0.20867	8.88	-0.0169	299	18	lasso	0.34	6.1e-35	-0.38284	0.701836	1	0.955987
Insula thickness	No	Brain_Cortex	MUC20	3	195447753	195467994	0.8099	rs11924930	1.96	rs11926771	0.263958	6.07	-1.05	299	17	lasso	0.51	2e-22	-0.96814	0.332976	1	0.839224
Insula thickness	No	Liver	MUC20	3	195447753	195467994	0.4428	rs11924930	1.96	rs7625570	0.231497	-6.34	0.065	299	299	blup	0.33	7.5e-15	-0.089	0.92906	1	0.995629
Insula thickness	No	Liver	MUC3A	7	100547187	100611022	0.6456	rs7801875	3.72	rs3847063	0.432965	8.22	-1.791	340	13	lasso	0.45	2.5e-21	-1.4652	0.14286	1	0.696331
Insula thickness	No	Brain_Cortex	MUC4	3	195473636	195539148	0.7454	rs11924930	1.96	rs9820939	0.107622	5.33	-0.736	302	23	lasso	0.26	2.2e-10	-0.02867	0.97713	1	0.999172
Insula thickness	No	Liver	MUC4	3	195473636	195539148	0.625	rs11924930	1.96	rs6783079	0.087035	-5.8	0.332	302	13	lasso	0.27	5.9e-12	-0.0795	0.93662	1	0.995629
Insula thickness	No	Brain_Cortex	MUC5B	11	1244296	1283406	0.558	rs10837857	-4.09	rs4963059	0.458704	7.91	-0.219	417	1	top1	0.46	1.1e-19	-0.219	0.82665	1	0.978714
Insula thickness	No	Whole_Blood	MUC6	11	1012821	1036706	0.1344	rs9440	-2.98	rs12224894	0.00637	3.74	0.033	398	398	blup	0.023	0.0021	-0.04652	0.962898	1	0.995288
Insula thickness	No	Whole_Blood	MUC8	12	133049334	133050726	0.1474	rs6598205	-2.52	rs10870551	0.012015	4.67	0.034	296	11	enet	0.043	3.9e-05	-0.0889	0.92917	1	0.994351
Insula thickness	No	Whole_Blood	MUCL1	12	55224303	55252177	0.0862	rs17796632	3.41	rs7295884	0.03016	4.49	0.108	422	1	top1	0.03	0.00048	0.108	0.914	1	0.993017
Insula thickness	No	Whole_Blood	MUL1	1	20825943	20834654	0.1978	rs1043443	-2.86	rs12724366	0.0957	6.19	-1.587	510	21	enet	0.1	2.2e-10	-1.89004	0.058753	1	0.568359
Insula thickness	No	Brain_Cortex	MUM1	19	1285890	1378430	0.301	rs10425660	-3.03	rs713042	0.175055	5.29	-0.318	420	5	lasso	0.21	1.6e-08	-0.71113	0.47701	1	0.908737
Insula thickness	No	Whole_Blood	MUSTN1	3	52867130	52869235	0.1627	rs2230493	3.43	rs6445539	0.122263	6.93	-0.921	386	1	top1	0.12	3e-12	-0.921	0.35705	1	0.839284
Insula thickness	No	Whole_Blood	MUT	6	49398073	49430904	0.2384	rs13220185	2.81	rs6458690	0.139	7.52	-0.799	347	347	blup	0.14	4.5e-14	-0.44227	0.658294	1	0.944184
Insula thickness	No	Brain_Cortex	MUT	6	49398073	49430904	0.335	rs13220185	2.81	rs9395490	0.098291	-4.26	0.592	347	347	blup	0.13	1.1e-05	-1.47085	0.14133	1	0.677361
Insula thickness	No	Whole_Blood	MVB12A	19	17529890	17544533	0.2073	rs8100291	-3.44	rs754847	0.130922	7.01	-0.468	440	1	top1	0.13	4.8e-13	-0.468	0.639785	1	0.941834
Insula thickness	No	Liver	MVB12A	19	17529890	17544533	0.273	rs8100291	-3.44	rs8100517	-0.004606	3.26	-1.407	440	440	blup	0.02	0.044	0.822	0.411089	1	0.889482
Insula thickness	No	Whole_Blood	MVB12B	9	129089128	129269320	0.181	rs2773390	2.61	rs10122788	0.01567	4.9	0.919	494	494	blup	0.054	4.1e-06	2.1366	0.03263	1	0.480837
Insula thickness	No	Whole_Blood	MVK	12	110011060	110035067	0.1182	rs10850503	-2.84	rs10161126	0.08641	5.93	-1.588	443	1	top1	0.086	5.4e-09	-1.588	0.11229	1	0.665261
Insula thickness	No	Liver	MVP	16	29831715	29859355	0.3281	NA	NA	NA	NA	NA	NA	157	0	top1	0.18	3.7e-08	NA	NA	NA	NA
Insula thickness	No	Whole_Blood	MX1	21	42792231	42831141	0.2862	rs469083	3.72	rs459498	0.072882	-6.73	1.074	639	8	lasso	0.15	3.8e-15	-1.5388	0.124	1	0.677276
Insula thickness	No	Whole_Blood	MX2	21	42733870	42780870	0.1782	rs469083	3.72	rs9981001	0.03853	-5.78	1.657	640	12	enet	0.068	2.6e-07	-2.1124	0.0346	1	0.493867
Insula thickness	No	Whole_Blood	MXD3	5	176732501	176739758	0.0865	rs1000144	-2.11	rs10037055	0.010474	4.94	-0.247	311	2	lasso	0.029	0.00061	-0.319776	0.74914	1	0.96636
Insula thickness	No	Brain_Cortex	MXD3	5	176732501	176739758	0.6843	rs1000144	-2.11	rs11949767	0.281717	6.21	0.166	311	10	lasso	0.45	5.7e-19	0.2962	0.76706	1	0.971035
Insula thickness	No	Brain_Cortex	MXI1	10	111967363	112047123	0.207	rs17127310	-2.55	rs1954281	0.170397	5.06	-1.483	371	1	top1	0.17	3.9e-07	-1.483	0.138074	1	0.677361
Insula thickness	No	Whole_Blood	MXRA7	17	74669741	74707098	0.5972	rs443970	2.81	rs9303003	0.323	11.46	-0.22	526	38	enet	0.44	6.5e-48	-0.2756	0.783	1	0.973866
Insula thickness	No	Brain_Cortex	MXRA7	17	74669741	74707098	0.7481	rs443970	2.81	rs4788942	0.272769	6.97	0.116	526	27	enet	0.44	1.1e-18	0.10376	0.917361	1	0.988366
Insula thickness	No	Liver	MXRA7	17	74669741	74707098	0.5271	rs443970	2.81	rs7211963	0.204558	6.16	-0.044	525	9	lasso	0.31	5.3e-14	-0.101165	0.91942	1	0.995629
Insula thickness	No	Brain_Cortex	MXRA8	1	1288071	1297157	0.2621	rs13303010	3.87	rs4970432	-0.00401	-2.81	-1.242	266	266	blup	0.074	0.00081	0.57864	0.56284	1	0.925792
Insula thickness	No	Brain_Cortex	MYADML2	17	79897521	79905013	0.6209	rs7502078	-3.37	rs34319293	0.506438	8.36	-0.411	313	1	top1	0.51	2.4e-22	-0.41111	0.68099	1	0.957014
Insula thickness	No	Liver	MYBL1	8	67474410	67525529	0.2482	rs10092687	-1.98	rs2433594	0.000414	3.27	0.221	259	6	lasso	0.012	0.098	0.74831	0.454	1	0.903294
Insula thickness	No	Whole_Blood	MYBL2	20	42295754	42345136	0.15	rs6093897	-2.99	rs285205	0.093371	6.41	-0.627	488	3	lasso	0.094	1.1e-09	-0.4932	0.621853	1	0.936647
Insula thickness	No	Whole_Blood	MYBPC3	11	47352957	47374253	0.3007	rs2957873	-2.17	rs10838698	0.0633	-6.84	-1.361	296	16	enet	0.17	1.9e-16	-0.27278	0.785024	1	0.974159
Insula thickness	No	Brain_Cortex	MYBPC3	11	47352957	47374253	0.219	rs2957873	-2.17	rs11570094	0.000484	-3.84	0.127	296	24	enet	0.1	8.2e-05	-1.09163	0.274997	1	0.797614
Insula thickness	No	Whole_Blood	MYBPH	1	203136939	203144941	0.3167	rs10920462	-2.96	rs10399931	0.162	-7.84	0.579	504	1	top1	0.16	5.2e-16	-0.579	0.562589	1	0.921092
Insula thickness	No	Liver	MYCBP2	13	77618792	77901185	0.227	rs9544490	-3.09	rs9530641	0.00454	-3.97	1.424	397	7	lasso	0.033	0.014	-0.0723	0.9423	1	0.99632
Insula thickness	No	Whole_Blood	MYCBPAP	17	48585745	48608862	0.3139	rs4793648	2.78	rs11649849	0.231	-9.91	-1.336	473	12	enet	0.25	1.6e-24	1.5479	0.122	1	0.676443
Insula thickness	No	Whole_Blood	MYEF2	15	48431625	48470714	0.3686	rs518949	-3.1	rs964611	0.364604	11.6	-0.078	389	1	top1	0.36	3.8e-38	-0.078	0.937828	1	0.994615
Insula thickness	No	Brain_Cortex	MYH1	17	10395624	10421860	0.2687	rs9889528	6.58	rs9674875	0.019328	4.23	-1.195	580	27	enet	0.1	7.6e-05	-0.4956	0.62018	1	0.939602
Insula thickness	No	Whole_Blood	MYH3	17	10531843	10560626	0.1333	rs17689615	3.2	rs9904211	0.0259	5.54	-1.567	524	524	blup	0.029	0.00065	0.3694	0.712	1	0.9579
Insula thickness	No	Whole_Blood	MYH7B	20	33563206	33590206	0.0991	rs6088568	-3.07	rs17092378	0.004722	-3.95	0.952	352	352	blup	0.032	0.00033	1.3595	0.173982	1	0.727421
Insula thickness	No	Liver	MYL12A	18	3247479	3256234	0.353	rs12964965	2.93	rs1785265	0.010588	-4.23	-0.001	491	6	lasso	0.034	0.013	-0.9889	0.3227	1	0.811072
Insula thickness	No	Whole_Blood	MYL5	4	667611	674929	0.1599	rs748651	2.79	rs28470912	0.102	-6.25	0.429	387	19	enet	0.15	1.7e-14	0.1277	0.898	1	0.992419
Insula thickness	No	Brain_Cortex	MYL9	20	35169887	35178228	0.169	rs6060809	-2.73	rs2425227	-0.007311	-3.69	1.318	199	199	blup	0.012	0.1	-1.9808	0.04761	1	0.513451
Insula thickness	No	Whole_Blood	MYLIP	6	16129356	16148479	0.1118	rs13220668	-3.01	rs4712277	0.0151	-3.68	-1.392	582	2	lasso	0.028	0.00076	1.78931	0.073565	1	0.610169
Insula thickness	No	Brain_Cortex	MYLIP	6	16129356	16148479	0.31	rs13220668	-3.01	rs2743861	-0.004926	3.59	-0.865	581	581	blup	0.067	0.0014	-0.66965	0.50308	1	0.914003
Insula thickness	No	Brain_Cortex	MYLK2	20	30407111	30422492	0.113	rs6088273	2.9	rs6060979	0.011505	-3.51	0.725	302	302	blup	0.062	0.0021	-1.1805	0.23778	1	0.767819
Insula thickness	No	Whole_Blood	MYO10	5	16665395	16936372	0.1982	rs10520840	-2.62	rs31464	0.05322	-5.35	-0.175	537	3	lasso	0.054	4.1e-06	0.507291	0.61195	1	0.936647
Insula thickness	No	Brain_Cortex	MYO15A	17	18012020	18083116	0.1719	rs4925103	3.16	rs854777	0.12336	-4.89	1.376	326	3	lasso	0.13	9.2e-06	-2.37993	0.017316	1	0.390883
Insula thickness	No	Whole_Blood	MYO15B	17	73584139	73622924	0.7337	rs9944529	2.96	rs4788901	0.325	10.97	0.356	349	32	enet	0.37	1e-38	0.1085	0.914	1	0.993017
Insula thickness	No	Whole_Blood	MYO16-AS1	13	109816250	109853831	0.1589	rs9521418	-3.63	rs9583352	0.030622	-4.59	-0.525	629	629	blup	0.036	0.00014	1.10185	0.27053	1	0.788754
Insula thickness	No	Whole_Blood	MYO18A	17	27400528	27507430	0.2844	rs11654697	3.35	rs8070400	0.0279	5.04	-0.331	337	16	enet	0.059	1.6e-06	-0.7015	0.483	1	0.897492
Insula thickness	No	Whole_Blood	MYO19	17	34851668	34899284	0.1026	rs3815052	2.84	rs12603276	0.0589	-5.62	0.906	321	1	top1	0.059	1.5e-06	-0.906	0.365	1	0.844635
Insula thickness	No	Brain_Cortex	MYO19	17	34851668	34899284	0.2297	rs3815052	2.84	rs4796223	0.079559	-4.17	0.837	321	15	enet	0.092	0.0002	-1.11898	0.263149	1	0.784224
Insula thickness	No	Whole_Blood	MYO1D	17	30819540	31204195	0.112	rs2729352	-2.86	rs9912761	0.0903	5.88	1.122	485	1	top1	0.09	2.5e-09	1.122	0.262	1	0.783451
Insula thickness	No	Whole_Blood	MYO1F	19	8585674	8642461	0.1337	rs2967632	-2.72	rs11259989	0.0666	-5.23	-0.002	408	27	enet	0.068	2.6e-07	0.601153	0.547738	1	0.921092
Insula thickness	No	Whole_Blood	MYO1G	7	45002261	45018697	0.1099	rs217415	2.94	rs6946581	0.018562	4.62	0.19	431	9	lasso	0.041	5e-05	1.06798	0.285529	1	0.795481
Insula thickness	No	Whole_Blood	MYO5A	15	52599480	52821247	0.1076	rs2899485	-2.87	rs1693506	0.019495	-4.13	0.515	441	441	blup	0.02	0.0036	0.26666	0.789734	1	0.975939
Insula thickness	No	Liver	MYO6	6	76458909	76629254	0.124	rs2842461	-3.87	rs575720	0.0099	-3.71	-0.286	331	331	blup	0.078	0.00029	0.09609	0.92345	1	0.995629
Insula thickness	No	Whole_Blood	MYO7A	11	76839310	76926284	0.2904	rs948455	3.17	rs10437740	0.0731	5.79	-0.788	423	33	enet	0.12	4.4e-12	-1.34888	0.177374	1	0.728828
Insula thickness	No	Whole_Blood	MYO7B	2	128293378	128395303	0.3595	rs13430398	-2.69	rs2244871	0.197	-8.86	-1.78	416	4	lasso	0.27	7.2e-27	1.37703	0.168502	1	0.723298
Insula thickness	No	Whole_Blood	MYO9B	19	17186591	17325346	0.1344	rs8100291	-3.44	rs2278997	-0.001833	-3.4	-1.357	413	413	blup	0.018	0.0053	1.87831	0.060339	1	0.574309
Insula thickness	No	Brain_Cortex	MYO9B	19	17186591	17325346	0.38	rs8100291	-3.44	rs7259285	0.148467	-5.09	-0.583	412	7	lasso	0.19	5.5e-08	0.84964	0.39552	1	0.87089
Insula thickness	No	Whole_Blood	MYOM1	18	3066805	3220106	0.2469	rs12964965	2.93	rs4798075	0.113	-6.66	-1.195	493	8	lasso	0.14	1.6e-13	1.3232	0.18578	1	0.734985
Insula thickness	No	Whole_Blood	MYOM2	8	1993155	2113475	0.5906	rs10102743	3.17	rs11985249	0.331782	11.35	-0.275	681	55	enet	0.42	6.8e-45	-0.2945	0.7684	1	0.971245
Insula thickness	No	Brain_Cortex	MYOM2	8	1993155	2113475	0.3611	rs10102743	3.17	rs2280902	-0.00735	3.47	0.004	681	681	blup	0.053	0.0042	-0.6119	0.541	1	0.922237
Insula thickness	No	Liver	MYOM2	8	1993155	2113475	0.3296	rs10102743	3.17	rs4876223	0.111397	-4.98	0.066	681	1	top1	0.11	1.6e-05	-0.066	0.947	1	0.997788
Insula thickness	No	Liver	MYOM3	1	24382525	24438665	0.2316	rs4648930	-2.86	rs10903038	-0.006368	3.51	-0.932	425	425	blup	0.043	0.0059	-0.7244	0.46882	1	0.905946
Insula thickness	No	Whole_Blood	MYRF	11	61520121	61555990	0.2767	rs2232941	3.22	rs198462	0.241	-9.56	0.841	413	1	top1	0.24	5.7e-24	-0.841	0.400348	1	0.864097
Insula thickness	No	Liver	MYRF	11	61520121	61555990	0.621	rs2232941	3.22	rs198476	0.4853	-8.61	0.674	413	1	top1	0.49	1.3e-23	-0.674	0.50031	1	0.910993
Insula thickness	No	Brain_Cortex	MYRFL	12	70219084	70352877	0.2608	rs710709	2.65	rs4512898	0.0945	4.87	2.254	549	1	top1	0.095	0.00017	2.254	0.0242	1	0.411603
Insula thickness	No	Liver	MYRFL	12	70219084	70352877	0.224	rs710709	2.65	rs710709	0.06342	4.61	2.651	549	1	top1	0.063	0.001	2.651	0.00803	1	0.3468
Insula thickness	No	Liver	MYT1	20	62783144	62873604	0.2614	rs3003137	3.09	rs3003146	0.107322	4.84	0.25	283	1	top1	0.11	2.2e-05	0.25	0.8026	1	0.974841
Insula thickness	No	Whole_Blood	MZF1	19	59073299	59083944	0.1129	rs7259841	2.68	rs2305119	0.020732	4.04	-0.353	235	7	enet	0.032	0.00037	-0.708591	0.478579	1	0.897266
Insula thickness	No	Whole_Blood	MZT2A	2	132222473	132250316	0.5451	rs10171879	-1.73	rs12472061	0.189	8.97	-1.477	166	166	blup	0.37	1.2e-38	-1.17132	0.241468	1	0.763597
Insula thickness	No	Brain_Cortex	MZT2A	2	132222473	132250316	0.6168	rs10171879	-1.73	rs6731616	0.369938	-7.48	-0.04	166	23	enet	0.42	1.4e-17	-0.82651	0.409	1	0.873933
Insula thickness	No	Liver	MZT2A	2	132222473	132250316	0.5776	rs10171879	-1.73	rs7572535	0.142609	-5.99	0.107	166	7	lasso	0.19	9.2e-09	-0.1535	0.877975	1	0.984227
Insula thickness	No	Whole_Blood	N4BP2	4	40058446	40159872	0.1413	rs2732078	3.61	rs1706023	0.0467	4.91	-0.989	418	4	lasso	0.057	2.1e-06	-1.3875	0.165	1	0.723298
Insula thickness	No	Brain_Cortex	N6AMT1	21	30244513	30257693	0.359	rs16983765	3.31	rs2832115	0.248117	-5.96	1.338	472	1	top1	0.25	4.7e-10	-1.338	0.1809	1	0.73628
Insula thickness	No	Brain_Cortex	N6AMT2	13	21302870	21348097	0.367	rs9509356	2.98	rs10507293	0.021877	3.95	1.651	507	507	blup	0.036	0.015	1.5499	0.121173	1	0.658857
Insula thickness	No	Whole_Blood	NAA30	14	57857262	57882635	0.1012	rs11158181	2.37	rs1152534	0.017786	4.89	-0.786	419	4	lasso	0.049	1e-05	-0.6555	0.51212	1	0.908666
Insula thickness	No	Whole_Blood	NAA40	11	63706466	63724800	0.1175	rs671976	-2.21	rs503735	0.0495	5.32	-0.407	331	6	lasso	0.063	6.4e-07	-0.08343	0.933513	1	0.994615
Insula thickness	No	Brain_Cortex	NAA50	3	113435307	113465147	0.2209	rs7625916	-2.97	rs9813630	0.001782	3	0.624	410	410	blup	0.079	0.00055	-0.4391	0.660587	1	0.953855
Insula thickness	No	Whole_Blood	NAA60	16	3493611	3536963	0.1317	rs4238844	2.38	rs13740	0.034617	-5.08	-0.424	348	348	blup	0.059	1.4e-06	-1.05828	0.289929	1	0.800101
Insula thickness	No	Liver	NAA60	16	3493611	3536963	0.1797	rs4238844	2.38	rs13740	0.125	-4.52	-0.424	347	1	top1	0.12	4.7e-06	0.424	0.672	1	0.945481
Insula thickness	No	Whole_Blood	NAAA	4	76831809	76862102	0.6747	rs17001561	-3.02	rs17221100	0.337	11.21	1.215	451	11	lasso	0.57	1.6e-68	0.0623	0.95	1	0.994615
Insula thickness	No	Brain_Cortex	NAAA	4	76831809	76862102	0.5606	rs17001561	-3.02	rs10336	0.2624	6.52	-0.709	451	16	lasso	0.34	4.9e-14	-0.89568	0.37042	1	0.86284
Insula thickness	No	Liver	NAAA	4	76831809	76862102	0.4131	rs17001561	-3.02	rs884304	0.276878	-6.59	0.655	451	1	top1	0.28	2e-12	-0.655	0.51247	1	0.910993
Insula thickness	No	Whole_Blood	NAALAD2	11	89864683	89926062	0.1709	rs10501712	2.77	rs7358465	-0.00257	2.88	1.121	260	5	lasso	0.012	0.022	1.39587	0.162754	1	0.723298
Insula thickness	No	Brain_Cortex	NAALAD2	11	89864683	89926062	0.174	rs10501712	2.77	rs1943381	0.064511	4.3	-0.018	260	260	blup	0.066	0.0015	0.46647	0.640878	1	0.943683
Insula thickness	No	Whole_Blood	NABP1	2	192542853	192561385	0.3206	rs4419188	2.53	rs10192358	0.0803	7.04	-1.172	387	10	lasso	0.16	4.9e-16	-1.14891	0.250594	1	0.772266
Insula thickness	No	Whole_Blood	NABP2	12	56615799	56623638	0.1078	rs3809134	-2.1	rs1290898	0.036761	-4.29	-1.44	259	1	top1	0.037	0.00013	1.44	0.14987	1	0.715571
Insula thickness	No	Whole_Blood	NADSYN1	11	71164155	71235153	0.3526	rs1540128	2.5	rs12800438	0.251	-9.91	0.946	364	5	lasso	0.29	8.9e-30	-0.6148	0.538687	1	0.919175
Insula thickness	No	Brain_Cortex	NADSYN1	11	71164155	71235153	0.25	rs1540128	2.5	rs3794060	0.152714	-5.61	0.781	364	1	top1	0.15	1.7e-06	-0.781	0.434802	1	0.889597
Insula thickness	No	Liver	NAE1	16	66836778	66907159	0.2138	rs12925055	2.23	rs11645675	6.66e-05	2.92	1.145	338	338	blup	0.0015	0.27	-1.09051	0.275	1	0.77304
Insula thickness	No	Brain_Cortex	NAGA	22	42454461	42466846	0.2113	rs9620018	3.62	rs5996109	0.172402	-5.68	0.344	340	5	lasso	0.24	1.3e-09	0.5948	0.552	1	0.925792
Insula thickness	No	Whole_Blood	NAGK	2	71291474	71306935	0.5979	rs12622685	-3.21	rs12996507	0.482	-13.45	0.73	536	18	enet	0.49	1.4e-55	-0.741919	0.458136	1	0.888863
Insula thickness	No	Brain_Cortex	NAGLU	17	40688190	40696467	0.1453	rs11870415	3.11	rs1905339	0.005712	-3.61	-0.336	248	248	blup	0.023	0.042	-0.44745	0.654553	1	0.951014
Insula thickness	No	Whole_Blood	NAGPA	16	5074845	5084142	0.2469	rs6500637	3.19	rs887854	0.054846	-6.24	1.966	440	7	lasso	0.11	2.4e-11	-1.73724	0.082345	1	0.630223
Insula thickness	No	Brain_Cortex	NAGPA	16	5074845	5084142	0.3028	rs6500637	3.19	rs7205279	0.072331	4.61	-0.411	440	5	lasso	0.13	9.6e-06	-1.1916	0.233404	1	0.758878
Insula thickness	No	Whole_Blood	NAGS	17	42081914	42086428	0.0897	rs12603404	-2.7	rs1994366	0.0282	-3.98	-0.135	368	1	top1	0.028	0.00071	0.135	0.893	1	0.992419
Insula thickness	No	Brain_Cortex	NANOS1	10	120789228	120793854	0.324	rs12218663	3.13	rs565922	0.072416	4.16	-0.572	489	28	enet	0.13	1.2e-05	0.15037	0.880469	1	0.984862
Insula thickness	No	Whole_Blood	NAP1L4	11	2965667	3013607	0.1915	rs2283194	-2.73	rs4758576	0.00975	-4.03	-1.016	460	460	blup	0.067	2.6e-07	0.40366	0.686461	1	0.949751
Insula thickness	No	Whole_Blood	NAPB	20	23355159	23402125	0.1143	rs6048519	-2.36	rs2007363	0.004433	3.74	1.953	570	28	enet	0.025	0.0015	1.6562	0.09769	1	0.646501
Insula thickness	No	Whole_Blood	NAPG	18	10525902	10552757	0.1918	rs571890	-2.94	rs484583	0.067	5.66	0.221	676	1	top1	0.067	2.9e-07	0.221	0.82509	1	0.9832
Insula thickness	No	Brain_Cortex	NAPG	18	10525902	10552757	0.34	rs571890	-2.94	rs484583	0.093563	4.72	0.221	676	676	blup	0.15	2.3e-06	-0.96125	0.33643	1	0.839224
Insula thickness	No	Liver	NAPG	18	10525902	10552757	0.576	rs571890	-2.94	rs484583	0.444244	8.26	0.221	676	1	top1	0.44	4.3e-21	0.221	0.8251	1	0.976604
Insula thickness	No	Whole_Blood	NAPRT1	8	144656966	144660783	0.6658	rs7011172	3.09	rs10112966	0.377806	-12	0.147	360	24	enet	0.53	5.2e-63	0.1131	0.90991	1	0.992419
Insula thickness	No	Brain_Cortex	NAPRT1	8	144656966	144660783	0.9136	rs7011172	3.09	rs10112966	0.62932	-9.23	0.147	359	18	lasso	0.66	4e-33	0.3005	0.764	1	0.971035
Insula thickness	No	Whole_Blood	NAPSB	19	50837057	50848018	0.5721	rs10404260	-3.21	rs1274514	0.401427	-12.55	0.934	401	45	enet	0.47	8e-53	-1.51101	0.130787	1	0.688116
Insula thickness	No	Brain_Cortex	NAPSB	19	50837057	50848018	0.408	rs10404260	-3.21	rs11879501	0.217849	-5.65	0.869	401	1	top1	0.22	6.9e-09	-0.869	0.38485	1	0.867906
Insula thickness	No	Liver	NAPSB	19	50837057	50848018	0.409	rs10404260	-3.21	rs1274514	0.085202	-4.77	0.934	401	4	lasso	0.2	4.6e-09	-0.7403	0.45909	1	0.904366
Insula thickness	No	Brain_Cortex	NARF	17	80416056	80448413	0.2528	rs2292968	3.47	rs7218534	0.130476	-5.22	-2.106	401	1	top1	0.13	1e-05	2.106	0.035204	1	0.4544
Insula thickness	No	Liver	NARF	17	80416056	80448413	0.2729	rs2292968	3.47	rs9890316	0.1411	-5.63	-2.206	402	1	top1	0.14	1.1e-06	2.206	0.02738	1	0.480781
Insula thickness	No	Whole_Blood	NARFL	16	779753	791329	0.2731	rs2277892	-3.33	rs9928077	0.156209	8.19	-0.542	473	4	lasso	0.17	3.4e-17	-0.607461	0.543545	1	0.921092
Insula thickness	No	Brain_Cortex	NARFL	16	779753	791329	0.5013	rs2277892	-3.33	rs12448432	0.358984	7.47	-0.704	472	4	lasso	0.39	4.9e-16	-0.6758	0.499138	1	0.914003
Insula thickness	No	Liver	NARFL	16	779753	791329	0.3965	rs2277892	-3.33	rs2071951	0.174	5.68	-0.59	472	5	lasso	0.19	1.3e-08	-0.56472	0.572	1	0.922744
Insula thickness	No	Whole_Blood	NARS2	11	78147007	78285919	0.1342	rs1783953	3.07	rs10899556	0.111	-7.2	-1.411	455	1	top1	0.11	3.6e-11	1.411	0.158245	1	0.721736
Insula thickness	No	Brain_Cortex	NARS2	11	78147007	78285919	0.686	rs1783953	3.07	rs10793334	0.256291	-6.38	-1.358	455	12	lasso	0.29	1.4e-11	1.39781	0.162169	1	0.707931
Insula thickness	No	Brain_Cortex	NAT10	11	34127149	34169217	0.273	rs8187	-3.13	rs2473929	0.140253	-5.4	0.142	600	5	lasso	0.2	2.6e-08	-0.13284	0.894323	1	0.986732
Insula thickness	No	Brain_Cortex	NAT14	19	55996371	55998935	0.316	rs11665811	-2.78	rs7254234	0.052426	-3.67	-0.106	582	1	top1	0.052	0.0044	0.106	0.91558	1	0.988366
Insula thickness	No	Brain_Cortex	NAT6	3	50333833	50336852	0.289	rs11549673	2.65	rs13100173	0.215197	5.49	0.646	329	1	top1	0.22	8.7e-09	0.646	0.518279	1	0.915796
Insula thickness	No	Brain_Cortex	NAT8	2	73867959	73869520	0.2079	rs1464690	2.81	rs7573275	0.169984	5.05	-1.403	355	1	top1	0.17	4e-07	-1.403	0.161	1	0.707931
Insula thickness	No	Whole_Blood	NAV1	1	201598532	201796102	0.3454	rs7516412	-3.47	rs11587472	0.224	9.3	-1.647	618	1	top1	0.22	3.7e-22	-1.647	0.099558	1	0.646501
Insula thickness	No	Brain_Cortex	NBAS	2	15307032	15701454	0.2838	rs6751458	3.19	rs7580672	0.138963	5.38	1.877	488	19	enet	0.15	2.6e-06	2.0206	0.0433	1	0.501913
Insula thickness	No	Brain_Cortex	NBEAL2	3	47021173	47051193	0.3389	rs724450	-3.04	rs12485875	0.197863	-5.44	0.354	290	1	top1	0.2	3.9e-08	-0.354	0.723339	1	0.961897
Insula thickness	No	Whole_Blood	NBL1	1	19967048	19984945	0.129	rs11573272	-2.38	rs880554	0.0203	-4.8	1.211	530	10	enet	0.027	0.00097	-1.48952	0.13635	1	0.698102
Insula thickness	No	Brain_Cortex	NBL1	1	19967048	19984945	0.2957	rs11573272	-2.38	rs17363660	0.019	-4.78	-0.275	528	23	enet	0.085	0.00036	-0.43062	0.66674	1	0.955162
Insula thickness	No	Whole_Blood	NBN	8	90945564	91015456	0.1437	rs12679902	-3.17	rs2308962	0.022189	-4.9	0.572	374	3	lasso	0.053	4.4e-06	-1.369	0.17099	1	0.723634
Insula thickness	No	Whole_Blood	NBPF1	1	16888814	16940057	0.4344	rs4661746	-2.78	rs696605	0.0238	4.42	-1.612	276	276	blup	0.13	3.1e-13	-1.31025	0.190111	1	0.739791
Insula thickness	No	Brain_Cortex	NBPF1	1	16888814	16940057	0.3048	rs4661746	-2.78	rs156908	-0.00445	3.79	-1.443	276	276	blup	0.055	0.0034	-1.52885	0.1263	1	0.665254
Insula thickness	No	Whole_Blood	NBPF12	1	146373546	146467744	0.0489	rs6681716	-2.68	rs11240087	0.00258	-3.71	-0.5891	241	19	enet	0.022	0.0023	1.04479	0.29612	1	0.802785
Insula thickness	No	Whole_Blood	NBPF13P	1	146490895	146596107	0.3818	rs631288	-2.98	rs1969869	0.173	8.17	-1.481	348	23	enet	0.19	5.1e-19	-1.21901	0.222842	1	0.750327
Insula thickness	No	Whole_Blood	NBPF2P	1	21751118	21754460	0.1763	rs1256336	2.47	rs2047654	0.093	-5.99	-1.199	377	1	top1	0.093	1.4e-09	1.199	0.230528	1	0.753247
Insula thickness	No	Brain_Cortex	NBPF2P	1	21751118	21754460	0.6182	rs1256336	2.47	rs2047654	0.37	-7.16	-1.199	377	1	top1	0.37	3e-15	1.199	0.23053	1	0.758878
Insula thickness	No	Whole_Blood	NBPF3	1	21766621	21811498	0.7262	rs1256336	2.47	rs4654947	0.491	13.87	-1.217	380	6	lasso	0.63	3.2e-82	-0.85039	0.39511	1	0.860791
Insula thickness	No	Brain_Cortex	NBPF3	1	21766621	21811498	0.8648	rs1256336	2.47	rs2047654	0.66	9.41	-1.199	379	16	enet	0.7	1.4e-36	-1.20222	0.22928	1	0.758878
Insula thickness	No	Liver	NBPF3	1	21766621	21811498	0.8295	rs1256336	2.47	rs17420195	0.405	8.24	-1.14	380	15	enet	0.49	6.7e-24	-1.06506	0.286849	1	0.780865
Insula thickness	No	Brain_Cortex	NBPF9	1	144811744	144830413	0.2087	NA	NA	NA	NA	NA	NA	4	0	enet	0.083	0.00043	NA	NA	NA	NA
Insula thickness	No	Liver	NBPF9	1	144811744	144830413	0.1407	NA	NA	NA	NA	NA	NA	4	0	blup	0.056	0.002	NA	NA	NA	NA
Insula thickness	No	Whole_Blood	NBR1	17	41322498	41363708	0.0655	rs16968038	-2.54	rs8176126	0.000149	-3.31	-1.716	291	291	blup	0.013	0.015	0.9127	0.361	1	0.842657
Insula thickness	No	Brain_Cortex	NBR1	17	41322498	41363708	0.1192	rs16968038	-2.54	rs8176235	0.07818	-4.29	-1.879	291	1	top1	0.078	0.0006	1.879	0.060244	1	0.544464
Insula thickness	No	Whole_Blood	NBR2	17	41277627	41305688	0.215	rs12952407	2.76	rs8176145	0.347	-11.34	-1.677	284	1	top1	0.35	6e-36	1.677	0.0935	1	0.644363
Insula thickness	No	Brain_Cortex	NBR2	17	41277627	41305688	0.6061	rs12952407	2.76	rs1799966	0.625302	-9.23	-1.865	284	1	top1	0.63	2.4e-30	1.865	0.062181	1	0.549054
Insula thickness	No	Liver	NBR2	17	41277627	41305688	0.3238	rs12952407	2.76	rs8176126	0.185094	-5.89	-1.716	284	284	blup	0.27	3e-12	0.416401	0.67712	1	0.947362
Insula thickness	No	Whole_Blood	NCAPD2	12	6603008	6641121	0.2286	rs11831297	2.98	rs917634	0.21682	-9.46	-1.599	383	3	lasso	0.28	7.9e-28	1.6891	0.09121	1	0.639989
Insula thickness	No	Whole_Blood	NCAPD3	11	134022337	134095348	0.1008	rs12576074	3.02	rs12226809	0.00502	-3.97	0.279	570	3	lasso	0.0096	0.034	-0.19464	0.845677	1	0.987288
Insula thickness	No	Whole_Blood	NCAPG2	7	158424003	158497520	0.3068	rs6973125	2.51	rs6973125	0.06997	5.31	2.514	426	9	lasso	0.079	2.5e-08	1.59157	0.111482	1	0.664543
Insula thickness	No	Brain_Cortex	NCBP2-AS2	3	196669494	196670411	0.5335	rs2948170	4.4	rs2089979	-0.001182	3.28	-3.052	453	74	enet	0.12	3.2e-05	-1.40046	0.161376	1	0.707931
Insula thickness	No	Whole_Blood	NCF1	7	74188309	74203657	0.0862	rs2267816	-2.23	rs2267812	0.034353	4.3	0.071	132	132	blup	0.037	0.00012	-0.08186	0.93476	1	0.994615
Insula thickness	No	Brain_Cortex	NCK2	2	106361354	106510730	0.1994	rs1647689	2.67	rs13429323	0.013223	-3.58	-0.861	633	633	blup	0.022	0.049	-0.32673	0.744	1	0.966054
Insula thickness	No	Whole_Blood	NCKAP1	2	183773843	183903586	0.0595	rs2368443	-2.5	rs4392211	0.0179	3.96	-0.25	387	387	blup	0.026	0.001	-0.034699	0.97232	1	0.995288
Insula thickness	No	Whole_Blood	NCKIPSD	3	48701364	48723797	0.1242	rs9814987	2.53	rs12493578	0.136558	-7.48	0.782	265	1	top1	0.14	1.4e-13	-0.782	0.434215	1	0.881446
Insula thickness	No	Brain_Cortex	NCKIPSD	3	48701364	48723797	0.3429	rs9814987	2.53	rs4858831	0.329203	-6.78	0.72	265	1	top1	0.33	2.1e-13	-0.72	0.471525	1	0.904142
Insula thickness	No	Liver	NCKIPSD	3	48701364	48723797	0.2846	rs9814987	2.53	rs12493578	0.305032	-7.09	0.782	265	15	enet	0.31	9.2e-14	-0.628	0.53001	1	0.913192
Insula thickness	No	Whole_Blood	NCL	2	232318242	232329305	0.0756	rs16828513	2.6	rs2034413	0.0591	-4.93	-0.397	378	1	top1	0.059	1.4e-06	0.397	0.691367	1	0.950388
Insula thickness	No	Whole_Blood	NCLN	19	3185561	3209573	0.201	rs312933	-3.06	rs368975	0.056611	-5.86	-1.252	425	6	lasso	0.087	5e-09	0.748854	0.453945	1	0.888863
Insula thickness	No	Brain_Cortex	NCMAP	1	24882602	24935819	0.2059	rs4648930	-2.86	rs6424101	0.0853	-4.16	-0.222	512	7	lasso	0.12	2e-05	-0.20132	0.84045	1	0.981518
Insula thickness	No	Liver	NCMAP	1	24882602	24935819	0.2474	rs4648930	-2.86	rs196433	0.098196	5.09	-1.163	512	1	top1	0.098	5e-05	-1.163	0.24483	1	0.760553
Insula thickness	No	Liver	NCOA1	2	24714783	24993571	0.2795	rs925229	-2.75	rs11125629	0.133426	4.77	1.918	318	1	top1	0.13	2.2e-06	1.918	0.055111	1	0.590358
Insula thickness	No	Whole_Blood	NCOA3	20	46130601	46285621	0.287	rs6018295	-3	rs6063126	0.173346	8.61	0.712	453	17	enet	0.23	1.2e-22	0.7094	0.478095	1	0.897266
Insula thickness	No	Whole_Blood	NCOA4	10	51565108	51590734	0.1617	rs7350420	2.8	rs2611513	0.076279	-6.03	-0.043	120	7	enet	0.13	3e-13	1.2564	0.208966	1	0.750327
Insula thickness	No	Brain_Cortex	NCOA6	20	33284722	33413452	0.177	rs6088568	-3.07	rs7263251	0.041519	4.22	1.179	346	346	blup	0.12	1.9e-05	0.8319	0.40548	1	0.872654
Insula thickness	No	Liver	NCOA6	20	33284722	33413452	0.244	rs6088568	-3.07	rs17122844	0.026343	3.35	0.166	348	348	blup	0.043	0.0057	0.6649	0.5061	1	0.910993
Insula thickness	No	Whole_Blood	NCOR1	17	15932471	16121499	0.1675	rs12948905	4.14	rs12945855	0.182	-8.6	3.536	300	22	enet	0.19	6.1e-19	-3.4005	0.000673	1	0.110314
Insula thickness	No	Liver	NCOR1	17	15932471	16121499	0.096	rs12948905	4.14	rs9903464	0.053813	3.96	-2.736	300	1	top1	0.054	0.0023	-2.736	0.00622	1	0.326639
Insula thickness	No	Whole_Blood	NCR1	19	55417508	55427508	0.2304	rs12709948	-2.77	rs269919	0.055239	-5.41	0.568	494	5	lasso	0.11	2e-11	0.580179	0.561794	1	0.921092
Insula thickness	No	Whole_Blood	NCR3	6	31556687	31560762	0.1978	NA	NA	NA	NA	NA	NA	305	0	top1	0.058	1.9e-06	NA	NA	NA	NA
Insula thickness	No	Whole_Blood	NCSTN	1	160313191	160328742	0.3434	rs983494	-2.71	rs6668576	0.29	10.55	-0.086	499	16	enet	0.3	1.1e-30	-0.22326	0.82333	1	0.9832
Insula thickness	No	Whole_Blood	NDE1	16	15737124	15820210	0.2156	rs216154	-2.07	rs16967494	0.197549	-8.57	-0.354	411	1	top1	0.2	1.8e-19	0.354	0.723339	1	0.959173
Insula thickness	No	Brain_Cortex	NDE1	16	15737124	15820210	0.368	rs216154	-2.07	rs16967494	0.269191	-6.15	-0.354	411	1	top1	0.27	6.9e-11	0.354	0.723339	1	0.961897
Insula thickness	No	Liver	NDFIP1	5	141488070	141534005	0.2111	rs249746	3.17	rs2338819	0.161666	5.32	-0.441	582	1	top1	0.16	1.7e-07	-0.441	0.65921	1	0.94054
Insula thickness	No	Brain_Cortex	NDFIP2	13	80055367	80130210	0.18	rs9593407	-2.43	rs9574409	-0.000293	3.38	0.932	360	360	blup	0.025	0.038	0.5812	0.561089	1	0.925792
Insula thickness	No	Whole_Blood	NDN	15	23930565	23932450	0.1206	rs10873640	-2.99	rs1852029	0.004283	4.03	-0.518	366	18	enet	0.0071	0.057	0.9445	0.344917	1	0.833671
Insula thickness	No	Brain_Cortex	NDN	15	23930565	23932450	0.284	rs10873640	-2.99	rs1852029	0.126408	4.69	-0.518	366	1	top1	0.13	1.4e-05	-0.518	0.60446	1	0.935561
Insula thickness	No	Whole_Blood	NDST1	5	149865381	149937773	0.5739	rs12516102	-2.88	rs17799481	0.427793	-12.64	-0.884	490	1	top1	0.43	1.6e-46	0.884	0.3767	1	0.851577
Insula thickness	No	Whole_Blood	NDST2	10	75561669	75571589	0.1179	rs2934773	3.77	rs4746143	0.070012	-5.18	3.034	238	1	top1	0.07	1.5e-07	-3.034	0.002413	1	0.18434
Insula thickness	No	Whole_Blood	NDUFA10	2	240831867	240964819	0.4376	rs4241236	2.54	rs8369	0.143	-9.1	-0.495	559	12	lasso	0.32	4.2e-33	1.00315	0.315786	1	0.81778
Insula thickness	No	Brain_Cortex	NDUFA10	2	240831867	240964819	0.4157	rs4241236	2.54	rs3792087	0.070594	-4.89	-0.535	558	7	lasso	0.14	4.9e-06	0.93262	0.351	1	0.849538
Insula thickness	No	Liver	NDUFA10	2	240831867	240964819	0.4593	rs4241236	2.54	rs8369	0.166926	-5.4	-0.495	558	558	blup	0.21	1.4e-09	0.6471	0.517598	1	0.910993
Insula thickness	No	Liver	NDUFA11	19	5891287	5904017	0.243	rs11670610	2.47	rs639251	-0.006251	-3.59	-1.256	383	383	blup	0.0087	0.13	-0.2853	0.775441	1	0.969862
Insula thickness	No	Whole_Blood	NDUFA12	12	95290831	95397546	0.2467	rs2436634	-3.51	rs835044	0.225328	9.3	2.319	626	1	top1	0.23	2.7e-22	2.319	0.0204	1	0.405588
Insula thickness	No	Whole_Blood	NDUFA2	5	140018325	140027354	0.0378	rs1835959	-2.03	rs778594	0.038165	-4.28	1.546	346	1	top1	0.038	9.6e-05	-1.546	0.1221	1	0.676443
Insula thickness	No	Whole_Blood	NDUFA3	19	54606036	54612564	0.2863	rs10415265	-2.92	rs11556769	0.144652	7.6	0.634	455	5	lasso	0.14	2.4e-14	0.793679	0.427382	1	0.877123
Insula thickness	No	Liver	NDUFA3	19	54606036	54612564	0.366	rs10415265	-2.92	rs11556769	0.168189	5.75	0.634	455	2	lasso	0.17	8e-08	0.6355	0.525115	1	0.912057
Insula thickness	No	Brain_Cortex	NDUFA5P6	12	127008794	127009172	0.4577	rs10744270	2.73	rs10492044	0.163	4.81	-0.106	584	1	top1	0.16	7.3e-07	-0.106	0.91558	1	0.988366
Insula thickness	No	Whole_Blood	NDUFA6	22	42481529	42486934	0.4963	rs9620018	3.62	rs2142695	0.180685	8.37	0.107	351	21	enet	0.19	3.4e-19	1.08474	0.278	1	0.79171
Insula thickness	No	Brain_Cortex	NDUFA6	22	42481529	42486934	0.3041	rs9620018	3.62	rs2142695	0.236111	5.77	0.107	350	1	top1	0.24	1.4e-09	0.107	0.915	1	0.988366
Insula thickness	No	Whole_Blood	NDUFA6-AS1	22	42486960	42535286	0.1606	rs9620018	3.62	rs5758686	0.02633	4.98	-1.841	351	28	enet	0.099	4e-10	-3.6947	0.00022	1	0.0608248
Insula thickness	No	Liver	NDUFA6-AS1	22	42486960	42535286	0.31	rs9620018	3.62	rs4822075	0.007767	3.79	-1.573	350	350	blup	0.044	0.0055	1.30198	0.193	1	0.742629
Insula thickness	No	Whole_Blood	NDUFAF1	15	41679551	41694717	0.2744	rs2577949	-2.64	rs11070328	0.089246	6.16	-0.407	301	6	lasso	0.11	1.8e-11	-0.59551	0.5515	1	0.921092
Insula thickness	No	Brain_Cortex	NDUFAF1	15	41679551	41694717	0.36	rs2577949	-2.64	rs7165914	0.396783	-7.89	-0.459	301	301	blup	0.45	5.9e-19	1.2161	0.22397	1	0.758878
Insula thickness	No	Liver	NDUFAF1	15	41679551	41694717	0.2406	rs2577949	-2.64	rs1757463	0.05559	-4.38	-1.247	301	12	enet	0.097	5.3e-05	1.6329	0.10248	1	0.655512
Insula thickness	No	Brain_Cortex	NDUFAF2	5	60240956	60448853	0.1123	rs16878547	3.06	rs26949	0.044438	-4.06	-1.396	310	19	enet	0.083	0.00041	0.7108	0.47718	1	0.908737
Insula thickness	No	Liver	NDUFAF3	3	49057892	49060928	0.0661	rs9814987	2.53	rs12493001	0.037488	-4.04	1.382	264	264	blup	0.056	0.0019	-0.2856	0.77518	1	0.969862
Insula thickness	No	Brain_Cortex	NDUFAF4	6	97337189	97345757	0.309	rs211168	-3.04	rs1928968	0.146298	5.15	2.363	405	8	lasso	0.17	4.6e-07	2.52436	0.01159	1	0.370105
Insula thickness	No	Brain_Cortex	NDUFAF5	20	13765596	13799067	0.173	rs3789352	2.74	rs1999112	0.027177	-3.79	-0.195	381	5	lasso	0.028	0.029	-0.745	0.45627	1	0.898511
Insula thickness	No	Brain_Cortex	NDUFAF7	2	37458857	37480546	0.2327	rs711244	5.94	rs1056021	0.156872	4.77	-0.146	486	1	top1	0.16	1.2e-06	-0.146	0.884	1	0.984862
Insula thickness	No	Whole_Blood	NDUFB1	14	92582466	92588261	0.2021	rs6575269	-2.55	rs11851382	0.092652	6.17	0.415	526	5	lasso	0.12	2.2e-12	0.8953	0.37062	1	0.849112
Insula thickness	No	Whole_Blood	NDUFB8	10	102283497	102289757	0.1252	rs735877	2.64	rs2489034	0.063515	-6.11	-0.726	434	1	top1	0.064	5.8e-07	0.726	0.467839	1	0.893378
Insula thickness	No	Whole_Blood	NDUFB8P2	17	57962376	57962913	0.063	rs10515166	-3.66	rs11653576	0.0314	-4.49	-0.778	273	1	top1	0.031	0.00038	0.778	0.437	1	0.882819
Insula thickness	No	Whole_Blood	NDUFB9	8	125555328	125580619	0.1036	rs7014298	3.47	rs6987343	0.044925	4.52	1.318	525	1	top1	0.045	2.5e-05	1.318	0.1875	1	0.737051
Insula thickness	No	Brain_Cortex	NDUFC1	4	140211071	140223705	0.2397	rs17286383	-3.21	rs11729130	-0.00741	-3.3	-0.21	405	405	blup	0.025	0.037	-0.29508	0.76794	1	0.971035
Insula thickness	No	Whole_Blood	NDUFC2	11	77779398	77791265	0.1819	rs1793343	-2.25	rs657277	0.0242	-5.23	0.052	363	363	blup	0.047	1.6e-05	0.43537	0.663294	1	0.944678
Insula thickness	No	Brain_Cortex	NDUFC2	11	77779398	77791265	0.263	rs1793343	-2.25	rs4945276	0.157543	4.75	0.335	363	1	top1	0.16	1.1e-06	0.335	0.737625	1	0.962439
Insula thickness	No	Brain_Cortex	NDUFS1	2	206979541	207024308	0.353	rs3755227	2.87	rs752919	0.279936	-6.39	1.319	420	3	lasso	0.3	2.6e-12	-1.09548	0.273	1	0.796556
Insula thickness	No	Whole_Blood	NDUFS2	1	161166894	161184185	0.1411	rs983494	-2.71	rs4575098	0.059	-4.85	-0.948	375	1	top1	0.059	1.4e-06	0.948	0.343129	1	0.833671
Insula thickness	No	Liver	NDUFS4	5	52856463	52979168	0.2769	rs17242960	-2.74	rs408393	0.009966	3.34	-0.798	418	418	blup	0.062	0.0012	1.09985	0.2714	1	0.772434
Insula thickness	No	Whole_Blood	NDUFS5	1	39491990	39500308	0.3848	rs687848	3.54	rs10888621	0.106	8.01	1.117	400	8	lasso	0.19	5.1e-19	2.10933	0.034916	1	0.494445
Insula thickness	No	Liver	NDUFS5	1	39491990	39500308	0.6478	rs687848	3.54	rs4147753	0.322239	-7.11	-2.579	400	1	top1	0.32	1.5e-14	2.579	0.009909	1	0.348673
Insula thickness	No	Whole_Blood	NDUFS8	11	67798094	67804111	0.2587	rs11227888	3.44	rs2075626	0.122	7.65	-0.322	271	4	lasso	0.17	1e-16	-1.21786	0.223278	1	0.750327
Insula thickness	No	Liver	NDUFS8	11	67798094	67804111	0.275	rs11227888	3.44	rs2512623	-0.003945	3.16	0.65	271	271	blup	0.02	0.046	0.30002	0.76416	1	0.968096
Insula thickness	No	Whole_Blood	NDUFV2	18	9102628	9134343	0.1285	rs12604208	-4.82	rs2279992	0.0748	-5.76	-1.096	530	1	top1	0.075	5.9e-08	1.096	0.27308	1	0.788754
Insula thickness	No	Whole_Blood	NDUFV3	21	44299754	44333414	0.2399	rs6518294	3.32	rs4148974	0.133845	-7.12	-0.026	609	4	lasso	0.13	2.3e-13	-0.2915	0.771	1	0.971391
Insula thickness	No	Brain_Cortex	NDUFV3	21	44299754	44333414	0.281	rs6518294	3.32	rs8131547	0.0521	4.83	0.675	609	27	enet	0.11	5e-05	0.88677	0.3752	1	0.865364
Insula thickness	No	Liver	NDUFV3	21	44299754	44333414	0.273	rs6518294	3.32	rs4148974	0.04453	-5.11	-0.026	609	24	enet	0.21	1.5e-09	0.6213	0.5344	1	0.913192
Insula thickness	No	Whole_Blood	NEAT1	11	65190245	65213011	0.1495	rs769442	-2.35	rs674485	0.109	6.71	-0.881	365	2	lasso	0.11	2.1e-11	-0.75719	0.448933	1	0.888531
Insula thickness	No	Brain_Cortex	NEAT1	11	65190245	65213011	0.273	rs769442	-2.35	rs674485	0.138977	4.5	-0.881	364	1	top1	0.14	5e-06	-0.881	0.378318	1	0.865523
Insula thickness	No	Liver	NEAT1	11	65190245	65213011	0.408	rs769442	-2.35	rs674485	0.185259	5.63	-0.881	363	1	top1	0.19	1.9e-08	-0.881	0.37832	1	0.866893
Insula thickness	No	Liver	NEB	2	152341850	152591001	0.1342	rs2139417	3.24	rs4592848	0.060558	4.2	-0.851	339	339	blup	0.073	0.00046	-1.4422	0.149251	1	0.696331
Insula thickness	No	Whole_Blood	NEBL	10	21068902	21463116	0.4444	rs2296606	-2.36	rs7900067	0.184488	8.39	0.715	422	33	enet	0.28	1e-27	0.7554	0.450021	1	0.888531
Insula thickness	No	Whole_Blood	NECAB2	16	84002237	84036381	0.2462	rs7194783	-3.26	rs7184373	0.014641	4.62	0.39	971	25	enet	0.08	1.9e-08	0.529902	0.59618	1	0.92999
Insula thickness	No	Whole_Blood	NECAP2	1	16767167	16786573	0.2079	rs4661746	-2.78	rs279786	0.158	7.95	1.703	243	1	top1	0.16	1.5e-15	1.703	0.088568	1	0.63536
Insula thickness	No	Whole_Blood	NEDD1	12	97301001	97347129	0.4536	rs11108587	-2.96	rs249580	0.457526	-13.22	0.958	567	7	lasso	0.47	6.6e-53	-0.965	0.33457	1	0.830337
Insula thickness	No	Whole_Blood	NEDD4	15	56119120	56285944	0.3376	rs8029097	3.02	rs12898589	0.03923	-4.94	2.402	374	7	lasso	0.079	2.3e-08	-2.13335	0.032896	1	0.48184
Insula thickness	No	Brain_Cortex	NEDD8	14	24686058	24701627	0.265	rs954134	2.87	rs4537942	0.035065	-3.79	-0.201	492	5	lasso	0.066	0.0015	0.3999	0.68922	1	0.960403
Insula thickness	No	Whole_Blood	NEFL	8	24808468	24814134	0.0943	rs2976442	-3.18	rs11994014	0.015873	-4.25	-1.709	490	1	top1	0.016	0.0089	1.709	0.08745	1	0.63536
Insula thickness	No	Whole_Blood	NEGR1	1	71861623	72748417	0.1305	rs1486090	-3.06	rs11209948	0.0692	-5.78	-1.008	319	15	enet	0.11	2.3e-11	1.54817	0.121581	1	0.676443
Insula thickness	No	Whole_Blood	NEIL2	8	11627148	11644855	0.1712	rs1296025	-4.04	rs4639	0.107593	6.55	1.287	477	15	enet	0.11	3.3e-11	2.3543	0.01856	1	0.390432
Insula thickness	No	Brain_Cortex	NEIL2	8	11627148	11644855	0.3162	rs1296025	-4.04	rs1466785	0.00789	4.22	1.151	477	6	lasso	0.086	0.00034	1.843	0.0653	1	0.553081
Insula thickness	No	Whole_Blood	NEK1	4	170314426	170533780	0.1089	rs9312454	-2.86	rs13550	0.0126	4.9	0.097	340	3	lasso	0.025	0.0013	-0.1749	0.861	1	0.990311
Insula thickness	No	Brain_Cortex	NEK10	3	27151576	27410951	0.3314	rs2724524	2.87	rs10510592	0.106038	4.51	-0.37	365	1	top1	0.11	6.9e-05	-0.37	0.711382	1	0.960403
Insula thickness	No	Liver	NEK10	3	27151576	27410951	0.3212	rs2724524	2.87	rs13078798	0.095487	5.77	0.669	364	364	blup	0.22	5.1e-10	-0.4057	0.68498	1	0.951267
Insula thickness	No	Whole_Blood	NEK11	3	130745699	131069309	0.0684	rs6439260	2.97	rs12639350	0.066406	5.27	1.066	340	1	top1	0.066	3.2e-07	1.066	0.286424	1	0.797209
Insula thickness	No	Liver	NEK11	3	130745699	131069309	0.1188	rs6439260	2.97	rs6784576	0.054984	4.09	1.139	339	339	blup	0.058	0.0016	1.1232	0.26137	1	0.763693
Insula thickness	No	Whole_Blood	NEK6	9	127019885	127115586	0.2086	rs1463729	-2.72	rs2282086	0.065365	-6.21	-0.549	409	10	enet	0.11	2.7e-11	0.31581	0.75215	1	0.966786
Insula thickness	No	Whole_Blood	NEK9	14	75548822	75593855	0.0822	rs2005292	4.19	rs175071	0.040934	-4.74	2.053	418	1	top1	0.041	5.5e-05	-2.053	0.04007	1	0.518282
Insula thickness	No	Whole_Blood	NELFB	9	140149625	140167998	0.119	NA	NA	NA	NA	NA	NA	361	0	lasso	0.028	0.00075	NA	NA	NA	NA
Insula thickness	No	Brain_Cortex	NELFB	9	140149625	140167998	0.3849	NA	NA	NA	NA	NA	NA	358	0	top1	0.27	7e-11	NA	NA	NA	NA
Insula thickness	No	Whole_Blood	NELFCD	20	57556263	57570188	0.3881	rs6064679	2.94	rs6070684	0.217726	-9.22	1.401	555	50	enet	0.26	1.8e-26	-1.1227	0.26157	1	0.783451
Insula thickness	No	Liver	NELFCD	20	57556263	57570188	0.3608	rs6064679	2.94	rs6070693	0.257257	-6.32	0.745	555	1	top1	0.26	1.6e-11	-0.745	0.4563	1	0.903294
Insula thickness	No	Whole_Blood	NENF	1	212606229	212619714	0.1389	rs878947	-2.67	rs12239580	-0.000244	3.35	-0.138	471	471	blup	0.01	0.03	-0.04523	0.963928	1	0.995288
Insula thickness	No	Whole_Blood	NEO1	15	73344051	73597547	0.1825	rs7176223	-2.72	rs4076146	0.027715	-4.45	-0.558	279	279	blup	0.051	6.6e-06	-0.00703	0.994392	1	0.998888
Insula thickness	No	Brain_Cortex	NETO2	16	47111614	47177908	0.0728	rs12149656	1.57	rs9328707	0.049992	3.82	0.551	171	1	top1	0.05	0.0053	0.551	0.581634	1	0.931636
Insula thickness	No	Whole_Blood	NEU4	2	242750902	242758739	0.1867	rs11510409	2.52	rs3749155	0.122	6.79	1.63	193	9	enet	0.13	8.2e-13	1.15683	0.247341	1	0.769594
Insula thickness	No	Brain_Cortex	NEURL3	2	97163383	97173846	0.1649	rs2314109	2.37	rs6576996	0.017098	-3.51	0.187	213	213	blup	0.033	0.019	-0.11563	0.908	1	0.987969
Insula thickness	No	Brain_Cortex	NEXN	1	78381740	78409580	0.1997	rs9633478	2.85	rs17101052	0.122	-4.83	-0.617	352	1	top1	0.12	2e-05	0.617	0.53723	1	0.921101
Insula thickness	No	Liver	NF1	17	29421945	29709134	0.1707	rs9901334	-3.45	rs7226006	0.08273	4.61	0.369	292	1	top1	0.083	0.00019	0.369	0.71213	1	0.954468
Insula thickness	No	Whole_Blood	NF2	22	29999545	30094587	0.0844	rs131190	2.99	rs756053	0.004402	3.68	-0.38	377	377	blup	0.0071	0.058	1.53314	0.125	1	0.680194
Insula thickness	No	Brain_Cortex	NFATC2IP	16	28962128	28978418	0.1207	rs4788114	-2.3	rs252353	0.090424	4.06	0.11	188	1	top1	0.09	0.00023	0.11	0.912409	1	0.988366
Insula thickness	No	Whole_Blood	NFATC3	16	68118654	68255187	0.1867	rs1170444	-1.51	rs35316276	0.061929	-4.9	0.529	276	17	enet	0.076	4.6e-08	-0.970105	0.331994	1	0.829377
Insula thickness	No	Brain_Cortex	NFATC3	16	68118654	68255187	0.1592	rs1170444	-1.51	rs3785123	0.059032	4.41	-0.96	276	276	blup	0.084	0.0004	-1.1899	0.234101	1	0.759901
Insula thickness	No	Whole_Blood	NFE2	12	54685895	54694905	0.0991	rs17796632	3.41	rs10506328	0.018546	-4.08	-0.783	432	39	enet	0.034	0.0002	2.081	0.03744	1	0.509638
Insula thickness	No	Whole_Blood	NFIL3	9	94171327	94186144	0.1553	rs7038274	-2.68	rs7857616	0.031843	4.6	-0.139	528	1	top1	0.032	0.00034	-0.139	0.88945	1	0.992419
Insula thickness	No	Brain_Cortex	NFKBIB	19	39390592	39399533	0.403	rs7351057	2.47	rs934421	0.068392	-4.38	-1.336	396	35	enet	0.15	3e-06	1.51134	0.1307	1	0.665254
Insula thickness	No	Liver	NFKBIB	19	39390592	39399533	0.465	rs7351057	2.47	rs4802998	0.198739	-5.89	-1.525	397	9	enet	0.24	6.1e-11	1.4458	0.148231	1	0.696331
Insula thickness	No	Whole_Blood	NFKBID	19	36378555	36393205	0.0643	rs12972746	-3.23	rs230261	0.005412	-3.79	2.278	383	3	lasso	0.013	0.016	-2.2987	0.021522	1	0.419318
Insula thickness	No	Whole_Blood	NFRKB	11	129733531	129765485	0.3481	rs11221807	-3.29	rs10894147	0.209	-9.82	-0.761	464	5	lasso	0.27	1.5e-26	0.45722	0.647512	1	0.942835
Insula thickness	No	Liver	NFRKB	11	129733531	129765485	0.678	rs11221807	-3.29	rs2288403	0.265358	-6.66	1.183	463	1	top1	0.27	6.7e-12	-1.183	0.23681	1	0.760553
Insula thickness	No	Liver	NFU1	2	69622882	69664760	0.1409	rs6724142	2.66	rs6747389	0.055282	-4.49	0.795	397	3	lasso	0.088	0.00012	-1.0246	0.30555	1	0.799371
Insula thickness	No	Whole_Blood	NFX1	9	33290509	33371155	0.1298	rs16933401	4.24	rs706120	0.108166	6.91	1.359	457	1	top1	0.11	5.9e-11	1.359	0.17415	1	0.727421
Insula thickness	No	Whole_Blood	NFXL1	4	47849257	47916158	0.5189	rs12502321	-3.46	rs6858440	0.461	13.21	-0.463	412	1	top1	0.46	2.6e-51	-0.463	0.643	1	0.942796
Insula thickness	No	Brain_Cortex	NFYA	6	41040684	41067715	0.245	rs9471457	2.92	rs878998	0.042073	4.1	-1.424	564	1	top1	0.042	0.0097	-1.424	0.15445	1	0.700317
Insula thickness	No	Brain_Cortex	NHLH2	1	116378998	116386538	0.2783	rs17568568	-2.51	rs814988	0.112	-4.61	0.502	481	1	top1	0.11	4.4e-05	-0.502	0.61567	1	0.938528
Insula thickness	No	Whole_Blood	NID2	14	52471521	52535712	0.1591	rs8003291	3.17	rs1254609	0.067121	5.52	0.136	632	1	top1	0.067	2.8e-07	0.136	0.89182	1	0.992419
Insula thickness	No	Liver	NID2	14	52471521	52535712	0.2612	rs8003291	3.17	rs8005920	0.174042	-5.39	-0.458	631	1	top1	0.17	5.4e-08	0.458	0.646952	1	0.934384
Insula thickness	No	Whole_Blood	NIN	14	51186481	51297839	0.0971	rs7156121	2.73	rs3783280	0.015143	3.71	0.938	492	492	blup	0.029	0.00058	1.9151	0.05548	1	0.560299
Insula thickness	No	Whole_Blood	NINJ1	9	95883771	95896570	0.1643	rs13284038	-3.18	rs2398827	0.058098	-5.66	1.355	432	7	lasso	0.076	4.8e-08	-1.59562	0.11057	1	0.663714
Insula thickness	No	Whole_Blood	NINJ2	12	673462	772945	0.2632	rs10849108	2.97	rs11063838	0.109924	-6.51	0.331	443	40	enet	0.13	1.1e-12	-1.5738	0.11553	1	0.672111
Insula thickness	No	Whole_Blood	NIPA1	15	23043277	23099780	0.1704	rs2304341	-2.53	rs7179251	0.08198	-6.01	-0.606	176	4	lasso	0.088	4.2e-09	-0.06086	0.95147	1	0.994615
Insula thickness	No	Brain_Cortex	NIPA1	15	23043277	23099780	0.399	rs2304341	-2.53	rs7168367	0.007333	3.48	1.529	175	1	top1	0.0073	0.16	1.529	0.12626	1	0.665254
Insula thickness	No	Liver	NIPA1	15	23043277	23099780	0.4993	rs2304341	-2.53	rs8027341	0.18581	-5.62	-0.421	176	1	top1	0.19	1.8e-08	0.421	0.67376	1	0.945481
Insula thickness	No	Whole_Blood	NIPA2	15	23006017	23034427	0.1718	rs2304341	-2.53	rs7170784	0.056677	5.89	0.192	176	1	top1	0.057	2.3e-06	0.192	0.847742	1	0.987756
Insula thickness	No	Liver	NIPAL1	4	47916223	48042188	0.638	rs12502321	-3.46	rs6832503	0.325477	7.29	0.084	412	11	lasso	0.33	7.2e-15	0.2912	0.7709	1	0.969702
Insula thickness	No	Whole_Blood	NIPAL2	8	99202061	99306621	0.7184	rs16896695	-3.39	rs7461545	0.36373	-11.63	-0.853	458	10	lasso	0.39	3.3e-41	0.5673	0.57049	1	0.921097
Insula thickness	No	Liver	NIPAL3	1	24745781	24799466	0.1937	rs4648930	-2.86	rs2294524	0.042937	-4.44	1.723	421	1	top1	0.043	0.006	-1.723	0.084889	1	0.622774
Insula thickness	No	Brain_Cortex	NIPSNAP1	22	29950797	29977326	0.1691	rs131190	2.99	rs9613968	0.160879	-5.32	-0.56	392	1	top1	0.16	8.5e-07	0.56	0.575	1	0.928755
Insula thickness	No	Liver	NIPSNAP1	22	29950797	29977326	0.225	rs131190	2.99	rs6006179	0.135086	-4.76	-0.826	391	1	top1	0.14	1.9e-06	0.826	0.409	1	0.886324
Insula thickness	No	Whole_Blood	NIPSNAP3A	9	107509969	107522403	0.2008	rs7031663	-3.16	rs2487714	0.066311	-5.95	-0.034	605	30	enet	0.081	1.5e-08	-0.4206	0.67405	1	0.944678
Insula thickness	No	Brain_Cortex	NIPSNAP3A	9	107509969	107522403	0.6352	rs7031663	-3.16	rs2487714	0.17	-5.42	-0.034	605	41	enet	0.18	1.4e-07	-0.1243	0.901058	1	0.987961
Insula thickness	No	Liver	NIPSNAP3A	9	107509969	107522403	0.358	rs7031663	-3.16	rs4149338	0.010889	-3.96	1.128	605	13	enet	0.041	0.0071	-2.0171	0.04368	1	0.558905
Insula thickness	No	Brain_Cortex	NIT2	3	100053545	100075710	0.68	rs11920015	-3.82	rs2289506	0.374265	-7.79	1.159	369	13	lasso	0.43	3.3e-18	-0.51774	0.604638	1	0.935561
Insula thickness	No	Brain_Cortex	NKAIN1	1	31652592	31712401	0.2308	rs2297680	-2.57	rs12033303	0.125	-4.71	-0.39	430	2	lasso	0.13	1e-05	0.44123	0.65904	1	0.953603
Insula thickness	No	Brain_Cortex	NKAIN4	20	61872136	61904046	0.631	rs2144456	-2.7	rs1555337	0.287369	6.81	-0.366	498	8	lasso	0.31	1.4e-12	-0.5782	0.56313	1	0.925792
Insula thickness	No	Brain_Cortex	NKD2	5	1008944	1039058	0.5248	rs2963265	2.77	rs3810854	0.189263	6.19	0.102	372	22	enet	0.23	3.6e-09	-0.3619	0.71744	1	0.960403
Insula thickness	No	Whole_Blood	NKTR	3	42642106	42690227	0.1158	rs365735	-2.68	rs339726	0.082458	-5.83	-0.384	474	1	top1	0.082	1.2e-08	0.384	0.700978	1	0.955598
Insula thickness	No	Brain_Cortex	NKTR	3	42642106	42690227	0.1554	rs365735	-2.68	rs339727	0.081116	-4.08	-0.377	474	1	top1	0.081	0.00048	0.377	0.706174	1	0.960403
Insula thickness	No	Whole_Blood	NKX3-1	8	23536206	23540440	0.2514	rs2294123	3.56	rs3942244	0.12098	6.86	-0.875	554	1	top1	0.12	4e-12	-0.875	0.38157	1	0.854046
Insula thickness	No	Brain_Cortex	NKX6-1	4	85413140	85419603	0.1958	rs10023423	-2.32	rs1319771	0.01537	-3.54	-1.891	314	21	enet	0.066	0.0015	1.59479	0.11076	1	0.636829
Insula thickness	No	Whole_Blood	NLE1	17	33455772	33469334	0.2218	rs12150241	3.38	rs16970673	0.153	7.75	1.947	422	1	top1	0.15	4e-15	1.947	0.0515	1	0.557503
Insula thickness	No	Whole_Blood	NLN	5	65018023	65167553	0.0898	rs1445944	2.92	rs2247193	0.115944	6.69	-0.614	381	1	top1	0.12	1.2e-11	-0.614	0.53922	1	0.919175
Insula thickness	No	Liver	NLN	5	65018023	65167553	0.3568	rs1445944	2.92	rs34982	0.038902	4.07	0.946	381	1	top1	0.039	0.0085	0.946	0.34415	1	0.830389
Insula thickness	No	Brain_Cortex	NLRC3	16	3589049	3627401	0.6036	rs37846	-2.6	rs12933120	0.388677	-7.35	-0.132	363	1	top1	0.39	4.1e-16	0.132	0.894984	1	0.986732
Insula thickness	No	Brain_Cortex	NLRC4	2	32449522	32490923	0.1366	rs7594173	-2.75	rs467523	0.072125	3.7	0.241	309	1	top1	0.072	0.00096	0.241	0.81	1	0.977303
Insula thickness	No	Whole_Blood	NLRC5	16	57023397	57117443	0.3545	rs9936269	-3.02	rs821470	0.138708	8.26	0.97	535	6	lasso	0.18	7.1e-18	0.098138	0.921823	1	0.9935
Insula thickness	No	Whole_Blood	NLRP1	17	5402747	5522744	0.1607	rs9903704	2.85	rs16954868	0.025	-5	0.729	540	6	lasso	0.061	9.4e-07	-0.158	0.874	1	0.992419
Insula thickness	No	Brain_Cortex	NLRP1	17	5402747	5522744	0.2615	rs9903704	2.85	rs14043	0.051538	4.21	0.218	540	28	enet	0.094	0.00018	-0.41734	0.676427	1	0.956289
Insula thickness	No	Brain_Cortex	NLRP12	19	54296857	54327648	0.333	rs10415265	-2.92	rs3844452	-0.00445	-3.1	-0.054	450	450	blup	0.019	0.058	-1.58074	0.11394	1	0.644697
Insula thickness	No	Whole_Blood	NLRP2	19	55464498	55512510	0.4406	rs12709948	-2.77	rs269913	0.233781	9.39	-0.658	482	8	lasso	0.29	9.8e-29	-0.581936	0.56061	1	0.921092
Insula thickness	No	Brain_Cortex	NLRP2	19	55464498	55512510	0.54	rs12709948	-2.77	rs269913	0.207789	5.62	-0.658	482	1	top1	0.21	1.7e-08	-0.658	0.51054	1	0.915796
Insula thickness	No	Liver	NLRP2	19	55464498	55512510	0.516	rs12709948	-2.77	rs269913	0.005339	4.16	-0.658	482	23	enet	0.12	8.9e-06	-1.7051	0.08818	1	0.626816
Insula thickness	No	Whole_Blood	NLRP6	11	278365	285359	0.2054	rs11603404	2.65	rs6541	0.0625	-4.99	0.521	312	18	enet	0.087	4.8e-09	0.08127	0.935227	1	0.994615
Insula thickness	No	Liver	NLRP6	11	278365	285359	0.195	rs11603404	2.65	rs7930624	0.052788	3.92	-1.522	312	1	top1	0.053	0.0026	-1.522	0.12801	1	0.682478
Insula thickness	No	Whole_Blood	NLRP9P	12	129497881	129501208	0.3151	rs11060375	-3.21	rs10847737	0.189922	9.06	-0.457	729	5	lasso	0.26	7.1e-26	-0.215	0.82974	1	0.9832
Insula thickness	No	Whole_Blood	NMB	15	85198360	85201794	0.054	rs16974612	-2.95	rs11634320	0.031868	-4.23	-0.47	378	1	top1	0.032	0.00034	0.47	0.638355	1	0.941834
Insula thickness	No	Liver	NMB	15	85198360	85201794	0.1787	rs16974612	-2.95	rs11637142	0.08527	-4.34	-0.245	378	1	top1	0.085	0.00015	0.245	0.80646	1	0.975584
Insula thickness	No	Whole_Blood	NME1	17	49230897	49239789	0.1047	rs9675310	-2.39	rs16949649	0.074	5.82	-0.588	430	2	lasso	0.082	1.3e-08	-0.2072	0.836	1	0.984418
Insula thickness	No	Brain_Cortex	NME1	17	49230897	49239789	0.481	rs9675310	-2.39	rs16949649	0.368326	7.26	-0.588	430	1	top1	0.37	3.7e-15	-0.588	0.556532	1	0.925792
Insula thickness	No	Whole_Blood	NME1-NME2	17	49242796	49249108	0.4049	rs9675310	-2.39	rs12946936	0.227	9.4	-0.575	443	8	lasso	0.25	9.9e-25	-0.2774	0.781	1	0.972661
Insula thickness	No	Brain_Cortex	NME1-NME2	17	49242796	49249108	0.3334	rs9675310	-2.39	rs12942155	0.212325	-5.62	0.659	443	1	top1	0.21	1.1e-08	-0.659	0.509896	1	0.915796
Insula thickness	No	Whole_Blood	NME4	16	446725	450759	0.39	rs3918352	-2.4	rs390499	0.151415	7.59	-0.88	389	1	top1	0.15	5.7e-15	-0.88	0.378859	1	0.851577
Insula thickness	No	Liver	NME4	16	446725	450759	0.4045	rs3918352	-2.4	rs4984871	0.115	-5.26	-0.997	388	388	blup	0.14	1.7e-06	0.80618	0.42	1	0.892251
Insula thickness	No	Whole_Blood	NME6	3	48334754	48343175	0.204	rs17080138	2.17	rs6801801	0.127878	-7.31	0.469	258	258	blup	0.16	3.7e-16	-1.24074	0.214703	1	0.750327
Insula thickness	No	Brain_Cortex	NME6	3	48334754	48343175	0.091	rs17080138	2.17	rs9311421	0.039826	-3.47	0.404	257	21	enet	0.045	0.0076	-0.65987	0.50934	1	0.915796
Insula thickness	No	Liver	NME6	3	48334754	48343175	0.223	rs17080138	2.17	rs4511915	0.150277	-5.31	0.353	258	258	blup	0.17	1e-07	-0.5617	0.57432	1	0.922744
Insula thickness	No	Whole_Blood	NME7	1	169101961	169337205	0.0833	rs1200115	-3.07	rs2037250	0.0263	-4.62	0.985	595	1	top1	0.026	0.001	-0.985	0.324624	1	0.823974
Insula thickness	No	Brain_Cortex	NME7	1	169101961	169337205	0.3126	rs1200115	-3.07	rs1208370	0.065	-4.5	1.088	593	18	enet	0.17	4.3e-07	-1.2833	0.19939	1	0.744404
Insula thickness	No	Liver	NME7	1	169101961	169337205	0.2975	rs1200115	-3.07	rs3766077	0.116406	5.45	-0.841	595	6	lasso	0.12	5.1e-06	-1.17139	0.241442	1	0.760553
Insula thickness	No	Whole_Blood	NME8	7	37888199	37940003	0.2472	rs2249433	-2.26	rs2722269	0.150444	-7.69	0.674	591	10	lasso	0.17	3.6e-17	-0.63487	0.525511	1	0.914727
Insula thickness	No	Liver	NME8	7	37888199	37940003	0.2089	rs2249433	-2.26	rs2709120	-0.006457	-4.05	0.303	591	591	blup	0.021	0.042	-0.2889	0.77264	1	0.969702
Insula thickness	No	Brain_Cortex	NME9	3	137980279	138048728	0.212	rs7637370	-3.29	rs3856633	0.176188	-5.22	0.1	306	1	top1	0.18	2.4e-07	-0.1	0.920344	1	0.988366
Insula thickness	No	Whole_Blood	NMI	2	152126979	152146571	0.0996	rs1519772	-3.11	rs1048135	0.0462	5.05	0.462	448	1	top1	0.046	1.9e-05	0.462	0.644081	1	0.942835
Insula thickness	No	Brain_Cortex	NMNAT2	1	183217372	183387737	0.2601	rs16860763	-3.44	rs3768589	-0.00157	3.55	-0.146	492	492	blup	0.064	0.0018	0.80865	0.41872	1	0.876506
Insula thickness	No	Whole_Blood	NMNAT3	3	139279022	139396859	0.2384	rs6800179	3	rs9815708	0.135118	-7.16	1.198	525	1	top1	0.14	1.9e-13	-1.198	0.230917	1	0.753247
Insula thickness	No	Liver	NMNAT3	3	139279022	139396859	0.3603	rs6800179	3	rs9822952	0.103997	5.01	-0.398	525	1	top1	0.1	3e-05	-0.398	0.69063	1	0.954468
Insula thickness	No	Whole_Blood	NMRAL1	16	4511681	4545764	0.5714	rs6500637	3.19	rs4786500	0.355696	11.88	-1.176	427	24	enet	0.47	3.4e-52	-0.870605	0.38397	1	0.855024
Insula thickness	No	Brain_Cortex	NMRAL1	16	4511681	4545764	0.636	rs6500637	3.19	rs4786500	0.334801	7.01	-1.176	427	14	lasso	0.39	3.6e-16	-0.938	0.348221	1	0.846829
Insula thickness	No	Liver	NMRAL1	16	4511681	4545764	0.3862	rs6500637	3.19	rs4786494	0.251	6.7	-0.892	426	1	top1	0.25	2.9e-11	-0.892	0.372	1	0.861877
Insula thickness	No	Whole_Blood	NMRK1	9	77675489	77703133	0.6349	rs10512040	-2.8	rs2273766	0.327717	-11.3	1.36	444	54	enet	0.45	4e-50	-0.26278	0.79272	1	0.977183
Insula thickness	No	Brain_Cortex	NMRK1	9	77675489	77703133	0.9281	rs10512040	-2.8	rs2273766	0.342	-8.7	1.36	444	18	lasso	0.72	1.3e-38	-0.3044	0.760833	1	0.971035
Insula thickness	No	Liver	NMRK1	9	77675489	77703133	0.355	rs10512040	-2.8	rs3752955	0.143361	5.52	-0.246	444	5	lasso	0.2	4.1e-09	-1.0319	0.30211	1	0.795198
Insula thickness	No	Liver	NMT1	17	43129030	43186334	0.2179	rs11574831	-2.83	rs7225329	0.034646	4.27	0.304	331	17	enet	0.066	0.00081	-1.09296	0.27441	1	0.77304
Insula thickness	No	Brain_Cortex	NMT2	10	15144583	15210692	0.408	rs9333185	-2.91	rs7893353	-0.001184	-3.49	-1.057	530	530	blup	0.066	0.0016	0.47881	0.632071	1	0.941706
Insula thickness	No	Brain_Cortex	NMUR2	5	151771093	151812929	0.1996	rs11744717	3.56	rs4958537	0.017585	-4.19	0.693	415	415	blup	0.11	6.1e-05	-0.7765	0.43748	1	0.889626
Insula thickness	No	Whole_Blood	NNT	5	43602794	43707507	0.1568	rs10074873	3.11	rs6893250	0.05678	5.22	-2.141	254	254	blup	0.083	1.1e-08	-2.54264	0.011	1	0.324193
Insula thickness	No	Liver	NNT	5	43602794	43707507	0.1182	rs10074873	3.11	rs7702621	0.01178	3.85	-2.079	254	254	blup	0.031	0.016	-0.92114	0.35698	1	0.840502
Insula thickness	No	Whole_Blood	NNT-AS1	5	43571696	43603228	0.0452	rs10074873	3.11	rs9292870	0.008663	-3.52	0.072	254	254	blup	0.029	0.00055	0.779993	0.4354	1	0.882042
Insula thickness	No	Brain_Cortex	NOB1	16	69775770	69788843	0.1844	rs12258	-1.9	rs1469908	0.08314	-4.62	0.466	253	21	enet	0.1	8e-05	0.5275	0.597842	1	0.934277
Insula thickness	No	Liver	NOB1	16	69775770	69788843	0.0958	rs12258	-1.9	rs12447326	0.0997	-4.45	0.027	253	1	top1	0.1	4.4e-05	-0.027	0.978	1	0.997788
Insula thickness	No	Whole_Blood	NOC2L	1	879956	894689	0.1207	rs13303010	3.79	rs3748595	0.0445	4.56	3.4698	187	1	top1	0.045	2.7e-05	3.46984	0.000521	1	0.0968876
Insula thickness	No	Liver	NOC2L	1	879956	894689	0.3288	rs13303010	3.79	rs13303106	0.005858	3.74	1.07	187	32	enet	0.064	0.001	0.86405	0.387561	1	0.868622
Insula thickness	No	Brain_Cortex	NOD1	7	30464143	30518400	0.1906	rs10275279	2.84	rs11771217	0.035409	3.88	0.051	444	6	lasso	0.046	0.0071	0.23481	0.81436	1	0.978292
Insula thickness	No	Whole_Blood	NOD2	16	50727514	50766988	0.5127	rs3887556	2.62	rs1981760	0.446744	12.88	0.821	430	1	top1	0.45	3.4e-49	0.821	0.411646	1	0.870625
Insula thickness	No	Liver	NOD2	16	50727514	50766988	0.3981	rs3887556	2.62	rs8044354	0.24	6.4	0.867	430	1	top1	0.24	9.1e-11	0.867	0.386	1	0.868622
Insula thickness	No	Brain_Cortex	NODAL	10	72192071	72207707	0.362	rs7910238	3.06	rs1075388	0.072954	4.53	0.746	661	10	lasso	0.17	5.9e-07	2.20886	0.027184	1	0.433169
Insula thickness	No	Brain_Cortex	NOL10	2	10710892	10830101	0.3223	rs7591360	3.21	rs1387566	0.122144	4.58	-1.83	626	1	top1	0.12	1.9e-05	-1.83	0.0672	1	0.559379
Insula thickness	No	Whole_Blood	NOL6	9	33461439	33473928	0.2607	rs16933401	4.24	rs3758280	0.093824	7	-0.745	406	7	lasso	0.11	2.9e-11	-0.10373	0.91738	1	0.993452
Insula thickness	No	Brain_Cortex	NOL6	9	33461439	33473928	0.6073	rs16933401	4.24	rs3758280	0.358	7.91	-0.745	406	5	lasso	0.41	2.5e-17	-0.6243	0.532411	1	0.918863
Insula thickness	No	Whole_Blood	NOL8	9	95059640	95087765	0.1046	rs3780346	-3.25	rs1447114	0.036345	-4.66	-2.906	412	5	lasso	0.049	1e-05	2.19412	0.02823	1	0.472344
Insula thickness	No	Liver	NOL8	9	95059640	95087765	0.148	rs3780346	-3.25	rs10992304	0.011758	-3.61	-1.656	411	19	enet	0.048	0.0039	2.1971	0.02801	1	0.480781
Insula thickness	No	Whole_Blood	NOL9	1	6581407	6614595	0.1001	rs17365584	2.89	rs12046229	0.0606	5.17	0.681	429	1	top1	0.061	1.1e-06	0.681	0.495871	1	0.902039
Insula thickness	No	Brain_Cortex	NOM1	7	156742417	156765876	0.3037	rs17837523	-3.13	rs10274639	0.075313	-4.51	0.665	427	4	lasso	0.094	0.00017	0.12889	0.89744	1	0.987961
Insula thickness	No	Liver	NOMO1	16	14927538	14990017	0.4113	rs7191379	-2.81	rs12934778	0.0362	3.89	0.627	123	21	enet	0.13	3.1e-06	0.30002	0.764	1	0.968096
Insula thickness	No	Whole_Blood	NOMO3	16	16326352	16388668	0.4728	rs216154	-2.07	rs2856553	0.153408	-7.63	0.764	349	19	enet	0.19	9.6e-19	-0.655353	0.51224	1	0.908666
Insula thickness	No	Brain_Cortex	NOMO3	16	16326352	16388668	0.5787	rs216154	-2.07	rs2856553	0.306887	-6.46	0.764	349	9	enet	0.32	6.3e-13	-0.813	0.416223	1	0.875032
Insula thickness	No	Whole_Blood	NOP10	15	34633917	34635378	0.3384	rs12915800	-3.36	rs1045194	0.358208	11.51	1.745	443	5	lasso	0.37	1.7e-38	1.85068	0.064216	1	0.582176
Insula thickness	No	Liver	NOP14	4	2939870	2965112	0.1233	rs17164080	-3.58	rs1054090	-0.000163	-3.86	-0.807	386	386	blup	0.027	0.023	0.6584	0.51029	1	0.910993
Insula thickness	No	Whole_Blood	NOP14-AS1	4	2936626	2963465	0.215	rs17164080	-3.58	rs2071695	0.0332	-5.1	-1.007	379	7	lasso	0.08	1.9e-08	1.4551	0.146	1	0.707355
Insula thickness	No	Whole_Blood	NOP56	20	2632791	2639039	0.1325	rs11697250	2.9	rs6132905	0.016579	4.49	-1.46	576	576	blup	0.053	4.7e-06	-0.6096	0.542129	1	0.921092
Insula thickness	No	Brain_Cortex	NOS2	17	26083792	26127525	0.3056	rs16964219	-3.25	rs8078361	0.018194	3.54	1.868	304	304	blup	0.12	2.4e-05	0.65057	0.515324	1	0.915796
Insula thickness	No	Brain_Cortex	NOS2P3	17	20339650	20350557	0.3987	rs8064382	4.45	rs34089239	0.371908	-7.24	0.519	178	178	blup	0.39	4.4e-16	-0.61754	0.536881	1	0.920939
Insula thickness	No	Liver	NOTCH2	1	120454176	120612240	0.2329	rs12563433	2.62	rs2641348	0.109503	-4.69	-0.884	198	1	top1	0.11	1.9e-05	0.884	0.376696	1	0.866339
Insula thickness	No	Whole_Blood	NOTCH2NL	1	145209119	145291972	0.2399	rs17352281	1.66	rs12091564	0.0925	6.11	0.744	101	1	top1	0.092	1.5e-09	0.744	0.456876	1	0.888863
Insula thickness	No	Liver	NOTCH2NL	1	145209119	145291972	0.2146	rs17352281	1.66	rs833943	-0.000717	3.08	0.24	101	4	lasso	-0.00058	0.34	0.05516	0.956007	1	0.997788
Insula thickness	No	Whole_Blood	NOTCH4	6	32162620	32191844	0.1772	NA	NA	NA	NA	NA	NA	164	0	enet	0.091	2e-09	NA	NA	NA	NA
Insula thickness	No	Brain_Cortex	NOTCH4	6	32162620	32191844	0.328	NA	NA	NA	NA	NA	NA	163	0	blup	0.049	0.0057	NA	NA	NA	NA
Insula thickness	No	Liver	NOTCH4	6	32162620	32191844	0.248	NA	NA	NA	NA	NA	NA	163	0	enet	0.057	0.0018	NA	NA	NA	NA
Insula thickness	No	Whole_Blood	NOXA1	9	140317802	140328815	0.1694	NA	NA	NA	NA	NA	NA	360	0	lasso	0.19	6.6e-19	NA	NA	NA	NA
Insula thickness	No	Liver	NOXA1	9	140317802	140328815	0.362	NA	NA	NA	NA	NA	NA	360	0	top1	0.21	1.8e-09	NA	NA	NA	NA
Insula thickness	No	Whole_Blood	NOXRED1	14	77860364	77889860	0.0751	rs12435437	3.12	rs12435136	0.036584	-4.41	-0.649	575	1	top1	0.037	0.00013	0.649	0.51634	1	0.910158
Insula thickness	No	Brain_Cortex	NOXRED1	14	77860364	77889860	0.237	rs12435437	3.12	rs11625365	0.027789	3.72	0.48	575	20	enet	0.065	0.0017	-0.2048	0.83776	1	0.98145
Insula thickness	No	Liver	NPBWR1	8	53850991	53853677	0.3475	rs545125	-2.62	rs11775217	0.298984	-6.86	-0.664	422	1	top1	0.3	1.9e-13	0.664	0.507	1	0.910993
Insula thickness	No	Brain_Cortex	NPC1	18	21086148	21166862	0.155	rs12963087	3.01	rs1429934	0.04458	-4.38	-0.742	364	1	top1	0.045	0.008	0.742	0.45809	1	0.899137
Insula thickness	No	Whole_Blood	NPC2	14	74942895	74960880	0.0977	rs3742790	-2.86	rs6574180	0.002039	3.57	0.321	363	363	blup	0.021	0.0031	0.2107	0.8331	1	0.983958
Insula thickness	No	Whole_Blood	NPDC1	9	139933922	139940655	0.2338	NA	NA	NA	NA	NA	NA	370	0	enet	0.12	2.8e-12	NA	NA	NA	NA
Insula thickness	No	Brain_Cortex	NPEPL1	20	57264187	57290900	0.444	rs6123789	-2.96	rs6026445	0.147759	-5.23	1.822	547	1	top1	0.15	2.5e-06	-1.822	0.06845	1	0.561487
Insula thickness	No	Liver	NPEPL1	20	57264187	57290900	0.3613	rs6123789	-2.96	rs6128407	0.17714	5.5	-0.228	547	6	lasso	0.2	3.1e-09	-1.2111	0.2259	1	0.757651
Insula thickness	No	Brain_Cortex	NPEPPS	17	45600308	45700642	0.1532	rs4968309	3.56	rs3809868	0.021074	-3.92	-1.825	366	366	blup	0.035	0.017	2.44343	0.014548	1	0.390453
Insula thickness	No	Whole_Blood	NPHP3	3	132297901	132441303	0.45	rs6777846	-3.42	rs11718115	0.255873	-10.29	-1.932	402	11	enet	0.33	1.9e-34	1.3295	0.183683	1	0.734128
Insula thickness	No	Brain_Cortex	NPHP3	3	132297901	132441303	0.8093	rs6777846	-3.42	rs2369832	0.490232	-8.33	0.217	401	9	lasso	0.55	3e-25	0.55308	0.580205	1	0.931636
Insula thickness	No	Liver	NPHP3	3	132297901	132441303	0.2851	rs6777846	-3.42	rs747328	0.18985	-5.66	0.019	402	1	top1	0.19	1.2e-08	-0.019	0.98484	1	0.998237
Insula thickness	No	Whole_Blood	NPHP4	1	5922871	6052422	0.178	rs17436816	2.14	rs1295101	0.0713	-5.7	-0.283	510	23	enet	0.074	6.4e-08	0.65593	0.511872	1	0.908666
Insula thickness	No	Brain_Cortex	NPHP4	1	5922871	6052422	0.3893	rs17436816	2.14	rs11587302	0.232	-6.26	0.337	510	19	enet	0.27	8.6e-11	-0.25471	0.79895	1	0.976135
Insula thickness	No	Liver	NPHP4	1	5922871	6052422	0.6758	rs17436816	2.14	rs806111	0.345764	8.03	-0.25	510	9	lasso	0.43	1.5e-20	-0.01593	0.987291	1	0.998237
Insula thickness	No	Whole_Blood	NPIPA1	16	15031271	15045913	0.5763	rs4346222	-1.97	rs3198697	0.146163	-7.41	0.306	104	24	enet	0.35	5.1e-36	-0.57584	0.564724	1	0.921092
Insula thickness	No	Brain_Cortex	NPIPA1	16	15031271	15045913	0.7796	rs4346222	-1.97	rs3198697	0.283023	-6.41	0.306	104	28	enet	0.43	5.5e-18	-0.9217	0.356659	1	0.851933
Insula thickness	No	Liver	NPIPA1	16	15031271	15045913	0.5181	rs4346222	-1.97	rs3198697	0.101	-5.11	0.306	104	104	blup	0.3	2.6e-13	-1.37381	0.17	1	0.728387
Insula thickness	No	Whole_Blood	NPIPA2	16	14841923	14859270	0.1195	rs7191379	-2.81	rs11644601	0.017525	4.33	-0.601	147	147	blup	0.034	0.0002	1.09895	0.271788	1	0.788754
Insula thickness	No	Liver	NPIPA2	16	14841923	14859270	0.2085	rs7191379	-2.81	rs7405315	0.0949	-4.77	0.275	147	2	lasso	0.098	5.2e-05	-0.08148	0.935	1	0.995629
Insula thickness	No	Whole_Blood	NPIPA5	16	15457516	15474904	0.6289	rs216154	-2.07	rs3198697	0.230197	9.3	0.306	237	41	enet	0.37	6.6e-39	0.471308	0.63742	1	0.941834
Insula thickness	No	Brain_Cortex	NPIPA5	16	15457516	15474904	0.7146	rs216154	-2.07	rs3198697	0.380645	7.24	0.306	237	11	lasso	0.44	1.3e-18	0.9616	0.336239	1	0.839224
Insula thickness	No	Liver	NPIPA5	16	15457516	15474904	0.6128	rs216154	-2.07	rs3198697	0.207	6.71	0.306	237	30	enet	0.37	3.6e-17	0.61074	0.541	1	0.914093
Insula thickness	No	Whole_Blood	NPIPB7	16	28467693	28481868	0.1182	rs12102469	-2.48	rs40831	0.096415	-6.99	-1.012	217	14	enet	0.12	5.4e-12	0.903861	0.366069	1	0.845424
Insula thickness	No	Brain_Cortex	NPIPB7	16	28467693	28481868	0.3163	rs12102469	-2.48	rs3785354	0.319536	-7.08	-1.204	217	15	lasso	0.33	2.6e-13	1.1343	0.256683	1	0.778022
Insula thickness	No	Liver	NPIPB7	16	28467693	28481868	0.1047	rs12102469	-2.48	rs40831	0.102	-4.59	-1.012	217	1	top1	0.1	3.5e-05	1.012	0.312	1	0.807284
Insula thickness	No	Brain_Cortex	NPIPB9	16	28763108	28784128	0.1317	rs4788114	-2.3	rs2726034	0.065273	-3.91	0.673	199	1	top1	0.065	0.0016	-0.673	0.500947	1	0.914003
Insula thickness	No	Whole_Blood	NPIPP1	16	15198178	15217355	0.3934	rs4781673	2.02	rs9923527	0.283758	10.53	0.371	102	102	blup	0.31	5.4e-31	0.152616	0.878701	1	0.992419
Insula thickness	No	Brain_Cortex	NPIPP1	16	15198178	15217355	0.384	rs4781673	2.02	rs12934778	0.001355	3.87	0.627	102	3	lasso	0.18	1.6e-07	-0.296	0.767233	1	0.971035
Insula thickness	No	Liver	NPIPP1	16	15198178	15217355	0.3189	rs4781673	2.02	rs7192563	0.227	6	0.643	102	1	top1	0.23	3.3e-10	0.643	0.52	1	0.910993
Insula thickness	No	Whole_Blood	NPLOC4	17	79523913	79604172	0.09	rs7225637	3.37	rs9913546	0.0468	-4.45	1.413	319	1	top1	0.047	1.7e-05	-1.413	0.158	1	0.721736
Insula thickness	No	Liver	NPM2	8	21881636	21894408	0.2781	rs11786578	3.46	rs12543764	0.008448	-4.31	-1.029	441	441	blup	0.042	0.0062	1.65651	0.0976	1	0.650056
Insula thickness	No	Whole_Blood	NPPA-AS1	1	11903761	11908136	0.5386	rs9430631	3.02	rs5067	0.315	-10.78	1.267	479	38	enet	0.44	1.3e-48	-0.30535	0.760097	1	0.969429
Insula thickness	No	Brain_Cortex	NPPA-AS1	1	11903761	11908136	0.495	rs9430631	3.02	rs5067	0.24	-6.43	1.267	479	9	lasso	0.35	2.1e-14	-1.67765	0.09342	1	0.622775
Insula thickness	No	Liver	NPPA-AS1	1	11903761	11908136	0.3349	rs9430631	3.02	rs198411	0.120546	-5.37	1.95	478	1	top1	0.12	7e-06	-1.95	0.051176	1	0.581852
Insula thickness	No	Liver	NPR2	9	35792151	35809400	0.382	rs1570248	3.14	rs3763630	0.264929	-6.76	-1.29	417	7	lasso	0.27	3.3e-12	1.1854	0.23585	1	0.760553
Insula thickness	No	Brain_Cortex	NPRL3	16	135385	188859	0.6513	rs3918352	-2.4	rs2562164	0.267356	-7.03	0.729	276	17	enet	0.38	1.4e-15	-0.5911	0.554462	1	0.925792
Insula thickness	No	Liver	NPRL3	16	135385	188859	0.3837	rs3918352	-2.4	rs2541605	0.177	-5.37	0.582	276	1	top1	0.18	3.9e-08	-0.582	0.561	1	0.92008
Insula thickness	No	Whole_Blood	NPTXR	22	39214457	39239987	0.2623	rs138399	-2.67	rs7288826	0.20637	8.86	-0.666	386	7	lasso	0.21	1.4e-20	-0.29262	0.77	1	0.971391
Insula thickness	No	Whole_Blood	NQO2	6	2994165	3019996	0.5568	rs7745542	-2.4	rs10223369	0.255	9.71	0.586	683	12	lasso	0.37	1e-38	0.30026	0.763978	1	0.969754
Insula thickness	No	Liver	NQO2	6	2994165	3019996	0.335	rs7745542	-2.4	rs2071002	0.165	-5.75	0.567	683	12	enet	0.31	8.1e-14	-0.03851	0.96928	1	0.997788
Insula thickness	No	Whole_Blood	NR1H3	11	47269851	47290396	0.1023	rs2957873	-2.17	rs4237544	0.0281	-4.25	0.555	296	3	lasso	0.041	5.6e-05	0.39257	0.694637	1	0.951998
Insula thickness	No	Whole_Blood	NR2C2	3	14989091	15095107	0.1167	rs6801503	-3.53	rs4685235	0.009373	3.52	-0.054	538	1	top1	0.0094	0.035	-0.054	0.956935	1	0.994615
Insula thickness	No	Whole_Blood	NR2F6	19	17342692	17356749	0.2757	rs8100291	-3.44	rs4808604	0.019853	4.3	0.159	412	44	enet	0.11	1e-10	-2.20826	0.027226	1	0.460357
Insula thickness	No	Whole_Blood	NR6A1	9	127279554	127533589	0.0844	rs636033	-2.74	rs7855360	0.016678	-4.2	-1.322	308	308	blup	0.03	0.00045	0.82775	0.40781	1	0.869146
Insula thickness	No	Liver	NRAS	1	115247090	115259515	0.2239	rs17479518	1.94	rs7516386	0.007633	-3.32	0.417	412	412	blup	0.018	0.054	0.40032	0.688922	1	0.953449
Insula thickness	No	Whole_Blood	NRBP1	2	27650657	27665126	0.162	rs3769134	3.74	rs780110	0.0846	-5.78	2.718	300	1	top1	0.085	7.9e-09	-2.718	0.006568	1	0.266275
Insula thickness	No	Whole_Blood	NRD1	1	52254890	52344477	0.2148	rs12565491	1.75	rs6588415	0.158	-8.02	-0.157	207	16	enet	0.17	1e-16	-0.36359	0.716165	1	0.959173
Insula thickness	No	Brain_Cortex	NRD1	1	52254890	52344477	0.4189	rs12565491	1.75	rs2842576	0.0267	3.68	0.178	207	13	lasso	0.063	0.0019	0.64663	0.51787	1	0.915796
Insula thickness	No	Liver	NRD1	1	52254890	52344477	0.3233	rs12565491	1.75	rs12067434	0.154996	4.95	-0.476	207	1	top1	0.15	3.1e-07	-0.476	0.634074	1	0.932474
Insula thickness	No	Liver	NRDE2	14	90742580	90798481	0.3505	rs2277515	3.75	rs12891145	0.000867	-3.74	-0.427	436	37	enet	0.049	0.0036	-0.73056	0.46505	1	0.905756
Insula thickness	No	Brain_Cortex	NRG4	15	76228310	76352136	0.436	rs1829130	-2.39	rs985849	0.235398	-6.13	1.179	300	8	lasso	0.3	2.7e-12	-1.3218	0.18623	1	0.740613
Insula thickness	No	Whole_Blood	NRN1	6	5998232	6007200	0.2219	rs9392113	-3.44	rs6935425	0.169	-8.05	-0.654	706	3	lasso	0.17	7.1e-17	1.057	0.290513	1	0.800101
Insula thickness	No	Liver	NRXN2	11	64373646	64490660	0.423	rs3802947	-2.55	rs2285339	0.160563	5.43	-2.144	360	6	lasso	0.2	6.3e-09	-1.54594	0.12212	1	0.670681
Insula thickness	No	Whole_Blood	NSA2	5	74064756	74072737	0.5149	rs10474415	-2.4	rs6873912	0.408221	12.5	-1.131	476	9	lasso	0.45	5.1e-50	-1.06172	0.28836	1	0.798178
Insula thickness	No	Brain_Cortex	NSA2	5	74064756	74072737	0.8219	rs10474415	-2.4	rs6877188	0.6101	9.55	-0.984	476	39	enet	0.66	7.7e-33	-1.1366	0.25569	1	0.778022
Insula thickness	No	Liver	NSA2	5	74064756	74072737	0.591	rs10474415	-2.4	rs7732843	0.436154	8.36	-0.979	476	8	lasso	0.45	1.7e-21	-1.01441	0.31039	1	0.806534
Insula thickness	No	Whole_Blood	NSFL1C	20	1422807	1448417	0.4195	rs966846	-2.92	rs6079325	0.166053	-8.57	0.112	648	10	lasso	0.25	1.9e-24	-0.4836	0.628656	1	0.938231
Insula thickness	No	Whole_Blood	NSFP1	17	44450221	44564507	0.7112	rs199495	2.11	rs17698176	0.281	10.23	-0.48	65	21	enet	0.47	1.4e-52	-0.4222	0.673	1	0.944678
Insula thickness	No	Brain_Cortex	NSFP1	17	44450221	44564507	0.7664	rs199495	2.11	rs17698176	0.427097	7.63	-0.48	65	5	lasso	0.48	5e-21	-0.65843	0.510264	1	0.915796
Insula thickness	No	Liver	NSFP1	17	44450221	44564507	0.7734	rs199495	2.11	rs17698176	0.29513	7.19	-0.48	64	7	lasso	0.46	6.6e-22	-0.117879	0.90616	1	0.994404
Insula thickness	No	Whole_Blood	NSG1	4	4349867	4420694	0.641	rs2272740	-2.58	rs6843595	0.308	-11.44	-0.774	412	39	enet	0.45	2.1e-49	-0.0408	0.967	1	0.995288
Insula thickness	No	Liver	NSG2	5	173472607	173670504	0.2811	rs17077686	2.44	rs1564823	-0.003137	3.78	-0.052	640	640	blup	0.0098	0.12	-0.59092	0.55457	1	0.918303
Insula thickness	No	Whole_Blood	NSL1	1	212899495	212965124	0.0867	rs878947	-2.67	rs1284851	0.0284	4.06	1.081	416	10	enet	0.048	1.4e-05	1.32115	0.18645	1	0.735615
Insula thickness	No	Whole_Blood	NSMAF	8	59496063	59572403	0.0972	rs16923954	3.23	rs7825739	0.001657	3.81	-0.832	526	526	blup	0.032	0.00032	-1.2332	0.21748	1	0.750327
Insula thickness	No	Brain_Cortex	NSMCE2	8	126104083	126379362	0.2217	rs7014298	3.47	rs10110845	-0.0056	-3.72	0.714	492	492	blup	0.046	0.007	-1.3594	0.174	1	0.727298
Insula thickness	No	Whole_Blood	NSMF	9	140342022	140353786	0.1232	NA	NA	NA	NA	NA	NA	346	0	lasso	0.04	7e-05	NA	NA	NA	NA
Insula thickness	No	Whole_Blood	NSRP1	17	28442539	28513493	0.0546	rs8081325	-2.45	rs3110095	-0.00198	3.82	1.063	323	323	blup	0.0063	0.069	-0.8161	0.414	1	0.870946
Insula thickness	No	Whole_Blood	NSUN2	5	6599352	6633404	0.2503	rs2047323	2.68	rs10475338	0.217501	9.33	1.34	628	1	top1	0.22	1.7e-21	1.34	0.18025	1	0.73156
Insula thickness	No	Brain_Cortex	NSUN2	5	6599352	6633404	0.6745	rs2047323	2.68	rs2288446	0.557595	8.76	1.329	628	1	top1	0.56	1.6e-25	1.329	0.18385	1	0.738426
Insula thickness	No	Liver	NSUN2	5	6599352	6633404	0.3673	rs2047323	2.68	rs13181449	0.046218	-5.01	-0.723	628	43	enet	0.19	1e-08	2.07914	0.0376	1	0.52922
Insula thickness	No	Whole_Blood	NSUN4	1	46805849	46830824	0.4554	rs6429607	-2.73	rs10489769	0.511	13.72	0.278	377	40	enet	0.52	4.9e-60	0.15768	0.87471	1	0.992419
Insula thickness	No	Brain_Cortex	NSUN4	1	46805849	46830824	0.1765	rs6429607	-2.73	rs17357628	0.129	-4.63	0.191	376	1	top1	0.13	1.2e-05	-0.191	0.84853	1	0.984739
Insula thickness	No	Whole_Blood	NSUN5	7	72716514	72722864	0.0655	rs1861014	2.38	rs12536661	0.007512	3.55	-0.409	156	156	blup	0.015	0.011	0.13316	0.89407	1	0.992419
Insula thickness	No	Whole_Blood	NSUN5P2	7	72418839	72425329	0.4853	NA	NA	NA	NA	NA	NA	101	0	lasso	0.2	8.6e-20	NA	NA	NA	NA
Insula thickness	No	Brain_Cortex	NSUN5P2	7	72418839	72425329	0.6098	rs2353068	-2.17	rs34014814	0.130381	5.62	0.0717	101	28	enet	0.32	6.3e-13	0.54393	0.58649	1	0.931636
Insula thickness	No	Liver	NSUN5P2	7	72418839	72425329	0.6994	rs4029796	1.99	rs1861014	0.00791	3.92	0.206	100	28	enet	0.19	1.6e-08	0.1977	0.84328	1	0.977095
Insula thickness	No	Whole_Blood	NSUN6	10	18834581	18940551	0.2387	rs12356676	-3.23	rs7098313	0.166256	-8.29	3.022	590	1	top1	0.17	2.2e-16	-3.022	0.002511	1	0.184543
Insula thickness	No	Brain_Cortex	NSUN6	10	18834581	18940551	0.318	rs12356676	-3.23	rs7907153	0.288506	-6.23	3.057	590	1	top1	0.29	1.1e-11	-3.057	0.002236	1	0.223829
Insula thickness	No	Liver	NSUN7	4	40751914	40812002	0.2057	rs4425416	-3.87	rs13106136	0.046744	4.02	-1.462	486	1	top1	0.047	0.0043	-1.462	0.14374	1	0.696331
Insula thickness	No	Whole_Blood	NT5C2	10	104850368	104953056	0.1399	rs10883887	-3.76	rs11191548	0.051038	4.78	0.273	349	349	blup	0.055	3.1e-06	0.5793	0.56237	1	0.921092
Insula thickness	No	Liver	NT5C3A	7	33053742	33102409	0.2324	rs16875998	-3.77	rs2392209	0.077596	4.37	0.257	343	1	top1	0.078	0.0003	0.257	0.79718	1	0.974841
Insula thickness	No	Whole_Blood	NT5C3B	17	39981335	39992523	0.6335	rs11870415	3.11	rs9896766	0.603	14.93	0.097	409	1	top1	0.6	1.4e-75	0.097	0.923	1	0.9935
Insula thickness	No	Brain_Cortex	NT5C3B	17	39981335	39992523	0.3465	rs11870415	3.11	rs8073219	0.19167	6.03	0.113	408	5	lasso	0.24	8.8e-10	-0.05305	0.957693	1	0.996901
Insula thickness	No	Liver	NT5C3B	17	39981335	39992523	0.5566	rs11870415	3.11	rs9897034	0.38649	8.18	0.125	408	24	enet	0.42	1.2e-19	0.055666	0.95561	1	0.997788
Insula thickness	No	Brain_Cortex	NT5CP2	14	74005925	74006485	0.583	rs741842	-3.79	rs1074501	0.028725	5.15	-0.87	356	40	enet	0.3	4.5e-12	-0.2851	0.7756	1	0.971697
Insula thickness	No	Whole_Blood	NT5DC1	6	116422012	116570660	0.068	rs2637669	-3.33	rs1204826	0.0182	-4.22	-0.956	402	402	blup	0.029	0.00058	-0.12731	0.898691	1	0.992419
Insula thickness	No	Whole_Blood	NT5DC2	3	52558512	52569070	0.3709	rs6774097	2.55	rs758800	0.076294	6.56	-1.513	372	15	lasso	0.18	4.3e-18	0.55843	0.576549	1	0.924745
Insula thickness	No	Whole_Blood	NT5DC3	12	104164231	104234975	0.5163	rs11834389	-4.05	rs10861116	0.354923	11.6	0.359	614	11	lasso	0.38	2.5e-40	0.3486	0.72736	1	0.960439
Insula thickness	No	Brain_Cortex	NT5DC3	12	104164231	104234975	0.2915	rs11834389	-4.05	rs751448	0.0261	-3.86	-0.149	614	614	blup	0.054	0.004	-1.26741	0.20501	1	0.745165
Insula thickness	No	Liver	NT5DC3	12	104164231	104234975	0.616	rs11834389	-4.05	rs12368209	0.39031	7.83	-1.681	614	1	top1	0.39	4.8e-18	-1.681	0.09276	1	0.638434
Insula thickness	No	Whole_Blood	NT5E	6	86159809	86205500	0.275	rs1853135	-3.71	rs4373339	0.133	-8.73	0.337	433	4	lasso	0.18	9e-18	-0.30936	0.757051	1	0.968585
Insula thickness	No	Brain_Cortex	NT5E	6	86159809	86205500	0.365	rs1853135	-3.71	rs4373339	0.150126	4.84	0.337	433	1	top1	0.15	2.1e-06	0.337	0.73612	1	0.962439
Insula thickness	No	Liver	NT5E	6	86159809	86205500	0.316	rs1853135	-3.71	rs494688	0.0851	-5.25	-0.482	433	5	lasso	0.11	1.5e-05	0.11262	0.91033	1	0.994404
Insula thickness	No	Whole_Blood	NT5M	17	17206649	17250977	0.5484	rs6502552	3.57	rs16961474	0.401	12.33	0.002	412	7	lasso	0.42	7.1e-46	-0.1096	0.913	1	0.993017
Insula thickness	No	Whole_Blood	NTAN1	16	15131710	15149921	0.0621	rs4781673	2.02	rs11644601	0.045433	-4.67	-0.601	104	1	top1	0.045	2.2e-05	0.601	0.54784	1	0.921092
Insula thickness	No	Liver	NTAN1	16	15131710	15149921	0.2529	rs4781673	2.02	rs11644601	0.113	-4.65	-0.601	104	1	top1	0.11	1.4e-05	0.601	0.548	1	0.914093
Insula thickness	No	Whole_Blood	NTN5	19	49164664	49176338	0.1826	rs17206700	-2.42	rs516246	0.0002	3.87	0.559	458	458	blup	0.0022	0.18	-0.053965	0.956963	1	0.994615
Insula thickness	No	Brain_Cortex	NTN5	19	49164664	49176338	0.32	rs17206700	-2.42	rs281408	0.169813	-5.27	-0.892	458	1	top1	0.17	4.1e-07	0.892	0.37239	1	0.864849
Insula thickness	No	Whole_Blood	NTPCR	1	233086351	233119180	0.59	rs17805981	2.87	rs4649417	0.466	13.32	1.121	594	7	lasso	0.56	8.4e-67	1.35807	0.174441	1	0.727635
Insula thickness	No	Brain_Cortex	NTPCR	1	233086351	233119180	0.8035	rs17805981	2.87	rs12744791	0.455	7.88	-0.514	594	22	lasso	0.49	3.4e-21	-0.69233	0.48873	1	0.913312
Insula thickness	No	Liver	NTPCR	1	233086351	233119180	0.4035	rs17805981	2.87	rs12744791	0.187925	-5.92	-0.514	594	1	top1	0.19	1.5e-08	0.514	0.607252	1	0.924157
Insula thickness	No	Whole_Blood	NTSR1	20	61340189	61394123	0.6605	rs4487162	2.73	rs2427381	0.211489	-9.07	1.185	499	20	lasso	0.24	2.6e-23	-1.2862	0.198363	1	0.747854
Insula thickness	No	Brain_Cortex	NTSR1	20	61340189	61394123	0.285	rs4487162	2.73	rs6089930	0.122811	-4.45	-0.635	499	1	top1	0.12	1.8e-05	0.635	0.52543	1	0.916848
Insula thickness	No	Whole_Blood	NUAK2	1	205271187	205290883	0.1124	rs2802822	-3.31	rs4950989	0.0172	-4.73	0.382	588	13	enet	0.14	1.6e-13	0.59452	0.552166	1	0.921092
Insula thickness	No	Whole_Blood	NUB1	7	151038785	151075535	0.1648	rs3807375	3.23	rs7807594	0.010485	-4.82	-1.317	542	23	enet	0.077	3.6e-08	0.9853	0.324478	1	0.823974
Insula thickness	No	Brain_Cortex	NUBP2	16	1832902	1839192	0.2335	rs2072986	2.86	rs238678	0.102723	-4.6	0.022	481	4	lasso	0.12	2.4e-05	0.1562	0.875895	1	0.984862
Insula thickness	No	Whole_Blood	NUCB1	19	49403307	49426629	0.3189	rs12971873	2.51	rs12461075	0.181806	-8.57	-0.801	419	2	lasso	0.2	3.5e-20	0.054769	0.956322	1	0.994615
Insula thickness	No	Whole_Blood	NUCB2	11	17229700	17371521	0.1364	rs4756899	3.08	rs214082	0.0954	6.25	1.76	539	1	top1	0.095	8.5e-10	1.76	0.078408	1	0.621908
Insula thickness	No	Liver	NUCB2	11	17229700	17371521	0.382	rs4756899	3.08	rs214092	0.186945	5.8	1.846	539	1	top1	0.19	1.6e-08	1.846	0.06489	1	0.608885
Insula thickness	No	Whole_Blood	NUCKS1	1	205681947	205719404	0.1194	rs12727528	3.51	rs708723	0.0273	4.15	1.067	408	408	blup	0.045	2.7e-05	0.19942	0.841938	1	0.986786
Insula thickness	No	Brain_Cortex	NUDC	1	27228773	27273353	0.2576	rs7540961	-3.49	rs34339345	0.111	5.59	0.674	257	257	blup	0.19	1.1e-07	0.42489	0.67092	1	0.956197
Insula thickness	No	Whole_Blood	NUDCD3	7	44418720	44530479	0.1632	rs13234819	2.95	rs11771026	0.136502	7.18	1.268	351	1	top1	0.14	1.4e-13	1.268	0.204798	1	0.750327
Insula thickness	No	Brain_Cortex	NUDCD3	7	44418720	44530479	0.1619	rs13234819	2.95	rs7799558	0.058554	3.89	1.557	351	1	top1	0.059	0.0027	1.557	0.11947	1	0.655071
Insula thickness	No	Liver	NUDCD3	7	44418720	44530479	0.1226	rs13234819	2.95	rs11760674	0.081066	4.79	1.531	351	19	enet	0.097	5.4e-05	2.7607	0.00577	1	0.326639
Insula thickness	No	Whole_Blood	NUDT12	5	102884556	102898494	0.2246	rs1345614	3.08	rs7730302	0.083021	-6.28	-2.331	386	3	lasso	0.11	9.7e-11	2.06744	0.03869	1	0.513261
Insula thickness	No	Brain_Cortex	NUDT12	5	102884556	102898494	0.2611	rs1345614	3.08	rs7723689	0.143327	-4.64	-2.08	386	1	top1	0.14	3.6e-06	2.08	0.03753	1	0.467498
Insula thickness	No	Whole_Blood	NUDT13	10	74870217	74891586	0.1892	rs11816594	2.3	rs2271905	0.091267	-6.93	0.744	220	220	blup	0.11	2.6e-11	-1.0171	0.309123	1	0.813246
Insula thickness	No	Brain_Cortex	NUDT13	10	74870217	74891586	0.169	rs11816594	2.3	rs12258500	0.076444	-4.4	1.14	220	220	blup	0.1	9.4e-05	-1.04248	0.297189	1	0.816887
Insula thickness	No	Liver	NUDT13	10	74870217	74891586	0.3916	rs11816594	2.3	rs16930362	0.211	-5.73	1.255	220	1	top1	0.21	1.6e-09	-1.255	0.209479	1	0.749665
Insula thickness	No	Whole_Blood	NUDT14	14	105639275	105647649	0.124	rs11628893	-2.61	rs4983590	0.056695	-5.81	1.803	261	8	enet	0.069	1.8e-07	-2.1128	0.03462	1	0.493867
Insula thickness	No	Brain_Cortex	NUDT14	14	105639275	105647649	0.512	rs11628893	-2.61	rs11625865	0.42203	-7.66	1.727	261	1	top1	0.42	9.3e-18	-1.727	0.08417	1	0.607086
Insula thickness	No	Whole_Blood	NUDT16P	3	131080742	131083966	0.4809	rs6808442	-3.27	rs7623918	0.123283	-7.39	0.036	415	12	lasso	0.15	1.4e-14	-0.26931	0.787694	1	0.975201
Insula thickness	No	Whole_Blood	NUDT17	1	145586547	145589439	0.044	rs17352281	1.66	rs9286836	0.0135	3.73	0.952	109	109	blup	0.016	0.0091	0.21573	0.8292	1	0.9832
Insula thickness	No	Whole_Blood	NUDT18	8	21964383	21966932	0.377	rs11786578	3.46	rs2279355	0.256226	9.97	1.938	438	7	lasso	0.28	1.3e-27	2.2793	0.02265	1	0.425585
Insula thickness	No	Liver	NUDT18	8	21964383	21966932	0.2375	rs11786578	3.46	rs9644091	0.058114	4.32	2.233	438	16	enet	0.072	0.00048	1.94865	0.0513	1	0.581852
Insula thickness	No	Liver	NUDT19	19	33182867	33204702	0.329	rs12985626	-2.7	rs6510277	0.262093	-6.52	-1.407	403	2	lasso	0.26	7.4e-12	1.452	0.146499	1	0.696331
Insula thickness	No	Whole_Blood	NUDT2	9	34329504	34343709	0.5821	rs12376145	3.3	rs4879775	0.322561	11.22	-0.535	342	31	enet	0.5	8.8e-57	-0.15505	0.87678	1	0.992419
Insula thickness	No	Brain_Cortex	NUDT2	9	34329504	34343709	0.6125	rs12376145	3.3	rs10971956	0.325	-6.83	-0.822	342	59	enet	0.39	2.7e-16	1.1924	0.233114	1	0.758878
Insula thickness	No	Liver	NUDT2	9	34329504	34343709	0.625	rs12376145	3.3	rs4878564	0.191696	7.15	-0.378	342	27	enet	0.47	1.3e-22	0.0299	0.97615	1	0.997788
Insula thickness	No	Whole_Blood	NUDT22	11	63993413	63997749	0.0731	rs3802947	-2.55	rs893006	-0.00259	3.14	-0.689	345	345	blup	0.0036	0.13	0.28268	0.777425	1	0.972249
Insula thickness	No	Brain_Cortex	NUDT5	10	12207412	12237963	0.276	rs4426057	3.74	rs10466280	0.050103	-4.12	0.825	524	1	top1	0.05	0.0052	-0.825	0.409372	1	0.873933
Insula thickness	No	Whole_Blood	NUDT7	16	77756411	77776157	0.4407	rs11645365	3.67	rs7184635	0.229348	10.14	0.198	889	30	enet	0.32	3.1e-32	0.230987	0.817325	1	0.982076
Insula thickness	No	Brain_Cortex	NUDT7	16	77756411	77776157	0.4956	rs11645365	3.67	rs11150010	-0.003513	-3.83	-1.488	889	889	blup	0.036	0.016	0.3849	0.700315	1	0.960403
Insula thickness	No	Liver	NUDT8	11	67395409	67397401	0.48	rs11227888	3.44	rs2514022	0.410656	8.15	2.012	261	12	lasso	0.44	1.1e-20	1.94751	0.05147	1	0.581852
Insula thickness	No	Whole_Blood	NUMA1	11	71714933	71791381	0.1541	rs7950298	3.22	rs10898815	0.0501	4.79	1.871	243	243	blup	0.051	7.8e-06	-0.43668	0.662346	1	0.944678
Insula thickness	No	Whole_Blood	NUP107	12	69080514	69136785	0.0841	rs17185203	-4.67	rs2468418	-0.002619	-4.24	-0.568	530	530	blup	0.011	0.024	-0.7354	0.4621	1	0.888984
Insula thickness	No	Brain_Cortex	NUP107	12	69080514	69136785	0.3644	rs17185203	-4.67	rs751045	0.126	-5.77	-0.673	530	3	lasso	0.17	3.6e-07	0.68513	0.49326	1	0.913976
Insula thickness	No	Liver	NUP107	12	69080514	69136785	0.377	rs17185203	-4.67	rs2546513	0.06728	-5.04	-0.823	530	28	enet	0.17	1.2e-07	0.0591	0.9529	1	0.997788
Insula thickness	No	Whole_Blood	NUP155	5	37288239	37371283	0.0368	rs12519439	-1.81	rs7735138	0.019169	-3.89	0.426	255	1	top1	0.019	0.0045	-0.426	0.67011	1	0.944678
Insula thickness	No	Whole_Blood	NUP160	11	47799639	47870107	0.11	rs11039339	-2.02	rs7942031	0.00511	-3.76	-1.127	261	16	enet	0.04	6e-05	-0.11035	0.912134	1	0.992662
Insula thickness	No	Brain_Cortex	NUP35	2	183982241	184026408	0.3157	rs2368443	-2.5	rs6705795	0.153839	-5.23	-2.099	380	1	top1	0.15	1.5e-06	2.099	0.0358	1	0.456742
Insula thickness	No	Whole_Blood	NUP43	6	150045451	150070578	0.2514	rs9397194	-2.67	rs10872646	0.276	-10.43	2.046	456	4	lasso	0.28	6.2e-28	-1.96536	0.049372	1	0.550623
Insula thickness	No	Whole_Blood	NUP50	22	45559722	45583896	0.3659	rs17564885	-3.12	rs132832	0.061367	-5.41	-2.816	659	4	lasso	0.23	7.7e-23	3.02349	0.0025	1	0.184543
Insula thickness	No	Brain_Cortex	NUP50	22	45559722	45583896	0.3561	rs17564885	-3.12	rs132851	0.14857	-5.16	-2.988	659	1	top1	0.15	2.3e-06	2.988	0.00281	1	0.244208
Insula thickness	No	Liver	NUP50	22	45559722	45583896	0.286	rs17564885	-3.12	rs132873	0.055896	4.19	0.858	659	12	lasso	0.066	0.00081	0.24116	0.809	1	0.976604
Insula thickness	No	Brain_Cortex	NUP54	4	77035812	77069668	0.3683	rs17001561	-3.02	rs11723400	0.19182	5.19	1.119	487	1	top1	0.19	6.5e-08	1.119	0.26314	1	0.784224
Insula thickness	No	Liver	NUP54	4	77035812	77069668	0.4268	rs17001561	-3.02	rs7667810	0.191763	5.99	0.198	487	11	lasso	0.23	1.7e-10	0.7876	0.4309	1	0.895852
Insula thickness	No	Whole_Blood	NUP85	17	73201754	73231853	0.4095	rs9944529	2.96	rs11657106	0.267	10.65	1.241	379	8	lasso	0.3	2.8e-30	1.2109	0.226	1	0.750945
Insula thickness	No	Brain_Cortex	NUP85	17	73201754	73231853	0.4322	rs9944529	2.96	rs1871269	0.234466	5.7	0.845	379	1	top1	0.23	1.6e-09	0.845	0.398111	1	0.871203
Insula thickness	No	Liver	NUP85	17	73201754	73231853	0.4577	rs9944529	2.96	rs11657106	0.316587	7.42	1.241	379	22	enet	0.37	3.8e-17	1.02486	0.30543	1	0.799371
Insula thickness	No	Whole_Blood	NUP88	17	5264258	5322960	0.0748	rs9903704	2.85	rs1806267	0.0116	-3.58	-1.029	526	526	blup	0.015	0.011	1.3968	0.162	1	0.723298
Insula thickness	No	Brain_Cortex	NUP88	17	5264258	5322960	0.2668	rs9903704	2.85	rs3026109	0.05489	-4.54	-1.085	526	11	lasso	0.092	0.0002	0.95571	0.339218	1	0.839764
Insula thickness	No	Whole_Blood	NUP98	11	3692313	3819022	0.1582	rs10160649	-1.96	rs1567923	0.0242	-4.49	0.448	354	4	lasso	0.045	2.7e-05	0.0543	0.956693	1	0.994615
Insula thickness	No	Liver	NUP98	11	3692313	3819022	0.428	rs10160649	-1.96	rs7950171	0.09043	5.18	0.63	354	22	enet	0.16	2.4e-07	0.6036	0.54611	1	0.914093
Insula thickness	No	Brain_Cortex	NUPL1	13	25875662	25923938	0.557	rs9553651	3.41	rs9507503	0.006017	-3.3	-1.035	500	13	lasso	0.018	0.067	-0.1721	0.863353	1	0.984862
Insula thickness	No	Liver	NUPL1	13	25875662	25923938	0.265	rs9553651	3.41	rs9553467	-0.00117	3.68	1.283	500	27	enet	0.028	0.023	-0.6966	0.4861	1	0.90643
Insula thickness	No	Whole_Blood	NUPL2	7	23221446	23240628	0.0464	rs10232205	-2.54	rs7808488	0.02219	-4.59	-0.893	429	1	top1	0.022	0.0024	0.893	0.371857	1	0.849554
Insula thickness	No	Brain_Cortex	NUPL2	7	23221446	23240628	0.3963	rs10232205	-2.54	rs1881201	0.36559	-7.44	-1.005	429	3	lasso	0.38	1.5e-15	0.93608	0.34923	1	0.846829
Insula thickness	No	Brain_Cortex	NUPR1	16	28548606	28550495	0.293	rs12102469	-2.48	rs3859172	-0.007281	3.36	-1.096	211	211	blup	0.0017	0.27	-1.2644	0.206076	1	0.745165
Insula thickness	No	Whole_Blood	NUPR1L	7	56182374	56184093	0.5486	rs1722285	2.85	rs11982736	0.134309	7.94	-1.441	276	276	blup	0.3	2.3e-30	-0.49704	0.619162	1	0.936647
Insula thickness	No	Brain_Cortex	NUPR1L	7	56182374	56184093	0.4011	rs1722285	2.85	rs10243009	0.051723	-4.86	-0.218	276	276	blup	0.11	3.8e-05	-0.17226	0.86323	1	0.984862
Insula thickness	No	Liver	NUPR1L	7	56182374	56184093	0.5078	rs1722285	2.85	rs11982736	0.233465	6.2	-1.441	276	1	top1	0.23	1.7e-10	-1.441	0.14958	1	0.696331
Insula thickness	No	Brain_Cortex	NUSAP1	15	41624892	41673248	0.435	rs2577949	-2.64	rs17730589	0.420209	8.15	-0.454	278	21	enet	0.47	2.9e-20	-0.9528	0.34068	1	0.840531
Insula thickness	No	Whole_Blood	NUTM2A-AS1	10	88963632	89102369	0.1798	rs1408377	-3.12	rs7084843	0.102077	6.31	-0.111	274	1	top1	0.1	2.1e-10	-0.111	0.911616	1	0.992662
Insula thickness	No	Whole_Blood	NUTM2B	10	81462983	81474437	0.2074	rs3740259	2.92	rs10885307	0.210229	-8.88	0.252	322	1	top1	0.21	9.5e-21	-0.252	0.801041	1	0.977814
Insula thickness	No	Brain_Cortex	NUTM2B	10	81462983	81474437	0.341	rs3740259	2.92	rs10885307	0.159876	-5.54	0.252	322	3	lasso	0.17	2.9e-07	-0.04496	0.964139	1	0.998938
Insula thickness	No	Liver	NUTM2B	10	81462983	81474437	0.2838	rs3740259	2.92	rs10885307	0.222	-5.87	0.252	322	1	top1	0.22	5.4e-10	-0.252	0.801041	1	0.974841
Insula thickness	No	Brain_Cortex	NUTM2D	10	89117640	89130452	0.256	rs1408377	-3.12	rs7096107	0.122743	-4.68	0.351	276	1	top1	0.12	1.8e-05	-0.351	0.725588	1	0.961897
Insula thickness	No	Whole_Blood	NUTM2E	10	81601114	81610632	0.5725	rs3824727	-2.39	rs10885307	0.202357	9.19	0.252	315	45	enet	0.29	1.9e-29	0.8279	0.407711	1	0.869146
Insula thickness	No	Brain_Cortex	NUTM2E	10	81601114	81610632	0.574	rs3824727	-2.39	rs1650187	0.248558	6.09	-0.698	315	1	top1	0.25	4.6e-10	-0.69757	0.485445	1	0.911402
Insula thickness	No	Liver	NXN	17	702553	883010	0.52	rs12452627	3.68	rs8069566	0.197747	5.61	-0.208	437	1	top1	0.2	5.7e-09	-0.208	0.83523	1	0.976604
Insula thickness	No	Whole_Blood	NXNL2	9	91150016	91199189	0.1218	rs7038457	2.52	rs11142298	0.037556	4.47	0.729	409	1	top1	0.038	0.00011	0.729	0.466	1	0.891763
Insula thickness	No	Whole_Blood	NXPE3	3	101498046	101547073	0.434	rs13072301	4.21	rs2288273	0.246324	-9.59	-1.526	329	8	lasso	0.25	4.3e-25	0.73081	0.464893	1	0.891492
Insula thickness	No	Liver	NYNRIN	14	24867992	24888494	0.2511	rs954134	2.87	rs6573778	0.192863	5.64	1.79	550	1	top1	0.19	9.1e-09	1.79	0.073454	1	0.619081
Insula thickness	No	Brain_Cortex	OAF	11	120081475	120101041	0.408	rs1893261	-2.91	rs896693	0.116672	-4.82	2.133	546	8	lasso	0.14	3.2e-06	-2.31648	0.020532	1	0.408964
Insula thickness	No	Whole_Blood	OAS1	12	113344582	113369990	0.3092	rs4767070	2.64	rs4766662	0.110156	6.55	0.303	420	1	top1	0.11	3.9e-11	0.303	0.76189	1	0.969429
Insula thickness	No	Whole_Blood	OASL	12	121458095	121477045	0.2845	rs15876	2.95	rs10774580	0.075433	-6.66	0.102	455	6	lasso	0.13	3.6e-13	0.73	0.46539	1	0.891492
Insula thickness	No	Whole_Blood	OBFC1	10	105642300	105677963	0.1052	rs10883887	-3.76	rs6584579	0.010976	-3.93	0.439	430	430	blup	0.025	0.0013	0.7879	0.430775	1	0.879733
Insula thickness	No	Brain_Cortex	OBP2A	9	138437985	138441815	0.3567	rs10745361	-3.12	rs7045084	0.126	5.76	-0.424	569	3	lasso	0.24	1.3e-09	0.0688	0.945112	1	0.99312
Insula thickness	No	Brain_Cortex	OBSCN	1	228395831	228566577	0.2809	rs4653544	-2.43	rs10916293	0.097	5.08	-1.972	355	1	top1	0.097	0.00014	-1.972	0.04861	1	0.515243
Insula thickness	No	Whole_Blood	OCEL1	19	17337013	17340028	0.3828	rs8100291	-3.44	rs8107108	0.139074	7.69	-1.236	413	41	enet	0.32	2.9e-33	1.87063	0.061397	1	0.574953
Insula thickness	No	Brain_Cortex	OCEL1	19	17337013	17340028	0.476	rs8100291	-3.44	rs3745164	0.259067	-6.5	-2.068	413	31	enet	0.27	5.2e-11	2.24148	0.02499	1	0.415319
Insula thickness	No	Liver	OCEL1	19	17337013	17340028	0.332	rs8100291	-3.44	rs2288542	0.127628	5.19	-0.097	413	6	lasso	0.18	2.6e-08	0.97	0.332035	1	0.821743
Insula thickness	No	Whole_Blood	OCIAD1	4	48807229	48863834	0.0562	rs2605232	-2.15	rs13141523	0.0641	5.5	-0.09	219	1	top1	0.064	5.1e-07	-0.09	0.928	1	0.994351
Insula thickness	No	Liver	OCLN	5	68788119	68853931	0.3502	rs4976175	-2.51	rs28431145	0.027572	4.1	-1.756	185	5	lasso	0.14	8.7e-07	-2.25765	0.02397	1	0.462145
Insula thickness	No	Whole_Blood	OCM	7	5919458	5925993	0.0933	rs10261256	2.96	rs7803143	-0.002328	3.72	-0.069	334	334	blup	0.0054	0.085	-1.36023	0.173757	1	0.727421
Insula thickness	No	Whole_Blood	ODF2	9	131217465	131263571	0.0687	rs9697210	2.4	rs4837252	-0.002005	3.42	-0.02	280	280	blup	0.013	0.017	-0.17648	0.85991	1	0.990311
Insula thickness	No	Brain_Cortex	ODF2	9	131217465	131263571	0.1646	rs9697210	2.4	rs7866034	0.1	3.89	-1.201	280	1	top1	0.1	0.00011	-1.201	0.229751	1	0.758878
Insula thickness	No	Whole_Blood	ODF2L	1	86814344	86862023	0.1067	rs11161732	2.73	rs272516	0.021	4.33	1.092	447	447	blup	0.023	0.002	0.23307	0.815706	1	0.981993
Insula thickness	No	Brain_Cortex	ODF2L	1	86814344	86862023	0.316	rs11161732	2.73	rs7515651	0.213	-5.53	-0.263	445	1	top1	0.21	1.1e-08	0.263	0.79255	1	0.976062
Insula thickness	No	Liver	ODF2L	1	86814344	86862023	0.2076	rs11161732	2.73	rs6420973	-0.00609	3.8	-1.828	446	446	blup	0.041	0.0068	-0.6463	0.518085	1	0.910993
Insula thickness	No	Whole_Blood	ODF3B	22	50968838	50971009	0.3154	rs2076139	3.22	rs140522	0.106886	-7.28	0.436	316	5	lasso	0.2	5.7e-20	-0.59975	0.549	1	0.921092
Insula thickness	No	Whole_Blood	OGFOD1	16	56485402	56513012	0.1167	rs12445477	2.92	rs2587871	0.067894	5.71	-0.76	463	1	top1	0.068	2.4e-07	-0.76	0.447255	1	0.887479
Insula thickness	No	Whole_Blood	OGFOD3	17	80347099	80373503	0.1557	rs7502078	-3.37	rs4074069	0.0683	-5.47	-1.855	366	4	lasso	0.074	6.3e-08	1.6665	0.0956	1	0.646501
Insula thickness	No	Brain_Cortex	OGFOD3	17	80347099	80373503	0.3968	rs7502078	-3.37	rs7217570	0.136089	-5.52	-1.423	365	34	enet	0.23	2.1e-09	1.27303	0.203009	1	0.745165
Insula thickness	No	Whole_Blood	OGFR	20	61436187	61445352	0.1438	rs4487162	2.73	rs6010746	0.022857	-4.94	-0.639	501	3	lasso	0.024	0.0017	1.2585	0.208204	1	0.750327
Insula thickness	No	Brain_Cortex	OGFR	20	61436187	61445352	0.363	rs4487162	2.73	rs6010746	0.098947	-5.3	-0.639	501	50	enet	0.11	6.9e-05	0.8462	0.39746	1	0.87089
Insula thickness	No	Liver	OGFR-AS1	20	61431979	61436939	0.3447	rs4487162	2.73	rs760276	0.115992	5.09	0.16	501	1	top1	0.12	1e-05	0.16	0.8729	1	0.982492
Insula thickness	No	Whole_Blood	OGFRL1	6	71998506	72018653	0.1996	rs717519	2.9	rs9455391	0.0965	-6.25	-0.322	475	1	top1	0.096	6.8e-10	0.322	0.747453	1	0.965883
Insula thickness	No	Liver	OIP5	15	41601902	41624819	0.1441	rs2577949	-2.64	rs496142	0.01315	3.73	0.107	278	278	blup	0.051	0.0031	-0.0939	0.9252	1	0.995629
Insula thickness	No	Whole_Blood	OIP5-AS1	15	41576188	41601465	0.0825	rs2577949	-2.64	rs11633799	-0.001565	-3.66	-0.909	269	269	blup	0.012	0.019	0.49799	0.618492	1	0.936647
Insula thickness	No	Liver	OIP5-AS1	15	41576188	41601465	0.2637	rs2577949	-2.64	rs6492995	0.07334	4.88	-1.164	269	5	lasso	0.088	0.00012	-1.207	0.22743	1	0.757651
Insula thickness	No	Brain_Cortex	OLA1	2	174937175	175113426	0.2077	rs10930650	2.89	rs9332424	0.102892	4.81	1.542	389	10	enet	0.15	2.5e-06	1.57006	0.116	1	0.650461
Insula thickness	No	Liver	OLA1P1	22	42503769	42504957	0.349	rs9620018	3.62	rs2142694	0.218855	6.1	1.803	351	2	lasso	0.23	1.6e-10	1.7982	0.0721	1	0.618785
Insula thickness	No	Liver	OLFM2	19	9964394	10047228	0.392	rs11880298	-2.85	rs12459143	0.072817	-4.34	-0.195	343	5	lasso	0.13	3.8e-06	-0.2191	0.826554	1	0.976604
Insula thickness	No	Whole_Blood	OLFM4	13	53602894	53626192	0.5527	rs2298233	2.78	rs17552047	0.302546	-10.63	-1.009	500	7	lasso	0.3	8.9e-31	1.10057	0.27108	1	0.788754
Insula thickness	No	Brain_Cortex	OLFM4	13	53602894	53626192	0.207	rs2298233	2.78	rs9591472	-0.003107	3.98	-1.469	500	500	blup	0.061	0.0022	-1.1335	0.257025	1	0.778022
Insula thickness	No	Whole_Blood	OLIG1	21	34442450	34444726	0.3294	rs4817505	3.76	rs928736	0.157773	7.7	-0.862	479	1	top1	0.16	1.4e-15	-0.862	0.389	1	0.857306
Insula thickness	No	Whole_Blood	OLIG2	21	34398153	34401504	0.1174	rs4817505	3.76	rs928736	0.080955	5.8	-0.862	496	5	lasso	0.089	3.2e-09	-0.7053	0.481	1	0.897266
Insula thickness	No	Brain_Cortex	OLR1	12	10310902	10324737	0.2658	rs585437	2.69	rs12231585	0.113	4.16	0.802	438	1	top1	0.11	3.9e-05	0.802	0.42255	1	0.877933
Insula thickness	No	Whole_Blood	OMA1	1	58881056	59012474	0.108	rs1886306	4.63	rs6690139	0.115	6.67	-0.97	549	1	top1	0.11	1.5e-11	-0.97	0.332046	1	0.829377
Insula thickness	No	Whole_Blood	OPA1	3	193310933	193415612	0.0536	rs9809316	-3.31	rs7644847	0.017481	-4.26	1.173	474	1	top1	0.017	0.0064	-1.173	0.240796	1	0.763155
Insula thickness	No	Whole_Blood	OPN3	1	241753416	241840678	0.1726	rs2217881	3.87	rs676750	0.109	-6.69	-0.429	570	1	top1	0.11	5.4e-11	0.429	0.667923	1	0.944678
Insula thickness	No	Brain_Cortex	OPN4	10	88414314	88426605	0.473	rs7074064	-2.75	rs3740332	0.123745	-6.16	-0.894	395	11	lasso	0.29	1.1e-11	0.76473	0.444435	1	0.892987
Insula thickness	No	Whole_Blood	OPRL1	20	62711526	62731996	0.1981	rs3003137	3.09	rs4408777	0.091649	-6.42	-1.494	315	5	lasso	0.1	1.3e-10	0.8392	0.401341	1	0.865275
Insula thickness	No	Liver	OR10J6P	1	159568088	159569017	0.4727	rs11265165	-2.51	rs1037144	0.133346	-5.37	-0.823	491	28	enet	0.26	1.2e-11	0.33484	0.737742	1	0.961011
Insula thickness	No	Whole_Blood	OR13A1	10	45798102	45811056	0.1154	rs12765621	-2.52	rs10900195	0.077551	-6.19	1.165	370	8	lasso	0.092	1.7e-09	-0.7981	0.42481	1	0.876572
Insula thickness	No	Brain_Cortex	OR2L13	1	248261951	248264224	0.5653	rs11204575	2.35	rs6664332	0.318	6.76	0.005	363	7	lasso	0.41	3.2e-17	0.23154	0.8169	1	0.978292
Insula thickness	No	Whole_Blood	OR2W3	1	248058859	248060449	0.3244	rs12130711	2.49	rs10749636	0.0304	-6.25	-1.314	465	27	enet	0.12	1.4e-11	3.04739	0.002308	1	0.183565
Insula thickness	No	Brain_Cortex	OR2W3	1	248058859	248060449	0.4409	rs12130711	2.49	rs10749636	0.00129	-4.42	-1.314	463	10	lasso	0.17	5.2e-07	2.1952	0.02815	1	0.441933
Insula thickness	No	Whole_Blood	OR52B3P	11	4399512	4400457	0.2416	rs999818	-3.3	rs6578490	0.102	-6.73	-1.303	601	20	enet	0.11	6e-11	1.09214	0.27477	1	0.788754
Insula thickness	No	Whole_Blood	OR52B4	11	4388493	4389616	0.0987	rs999818	-3.3	rs10836331	0.00976	-3.71	-3.156	603	603	blup	0.02	0.0038	1.88593	0.059304	1	0.568359
Insula thickness	No	Whole_Blood	OR52K3P	11	4496043	4497123	0.5404	rs999818	-3.3	rs11032351	0.288	-10.63	1.321	634	9	lasso	0.43	3.3e-47	-1.23305	0.217558	1	0.750327
Insula thickness	No	Whole_Blood	OR52N3P	11	5821594	5822690	0.0988	rs325614	-2.78	rs1530972	0.049	5.07	0.161	829	4	lasso	0.054	4e-06	0.47206	0.636884	1	0.941834
Insula thickness	No	Whole_Blood	OR6K4P	1	158693903	158694902	0.2385	rs863345	3.48	rs326012	0.11	6.48	0.105	470	1	top1	0.11	3.8e-11	0.105	0.916376	1	0.993452
Insula thickness	No	Whole_Blood	OR7E14P	11	17035594	17074583	0.1596	rs216494	-2.72	rs17773381	0.0871	5.95	-0.046	441	24	enet	0.094	1.2e-09	-0.3735	0.708778	1	0.957517
Insula thickness	No	Brain_Cortex	OR7E14P	11	17035594	17074583	0.202	rs216494	-2.72	rs214105	-0.006834	-3.16	-0.977	441	441	blup	0.049	0.0056	1.47064	0.141389	1	0.677361
Insula thickness	No	Brain_Cortex	OR7E161P	8	11786101	11787072	0.3522	rs1296025	-4.04	rs4240678	0.12227	5.5	-2.76	384	25	enet	0.13	9.4e-06	-2.9654	0.00302	1	0.245627
Insula thickness	No	Brain_Cortex	OR7E29P	3	125430983	125431889	0.3458	rs4679170	2.77	rs16836828	0.104315	-4.39	0.913	346	346	blup	0.17	4.8e-07	-0.3492	0.726936	1	0.961897
Insula thickness	No	Brain_Cortex	OR7E38P	7	97595402	97596386	0.4087	rs6465598	-2.76	rs17169233	0.209079	5.5	-0.465	344	1	top1	0.21	1.5e-08	-0.465	0.64193	1	0.943683
Insula thickness	No	Brain_Cortex	OR8T1P	12	48835813	48836730	0.183	rs3730064	3.91	rs4760685	0.047	-4.32	-0.717	457	457	blup	0.063	0.0019	0.538	0.59058	1	0.933441
Insula thickness	No	Whole_Blood	ORAI1	12	122064455	122080583	0.204	rs15876	2.95	rs7313601	0.040625	5.48	0.143	374	11	enet	0.1	1.4e-10	0.176	0.8603	1	0.990311
Insula thickness	No	Whole_Blood	ORAI2	7	102073553	102096684	0.521	rs11769397	2.98	rs6958795	0.426495	-12.54	-0.357	246	1	top1	0.43	2.5e-46	0.357	0.721092	1	0.959173
Insula thickness	No	Whole_Blood	ORM1	9	117085336	117088755	0.3302	rs4978567	3.68	rs7851482	0.181693	-8.7	0.101	659	18	enet	0.2	3.6e-20	-0.15295	0.87844	1	0.992419
Insula thickness	No	Whole_Blood	ORM2	9	117092149	117095532	0.3227	rs4978567	3.68	rs1249760	0.086532	-6.82	0.674	663	29	enet	0.19	2.6e-18	-0.67642	0.49877	1	0.90242
Insula thickness	No	Whole_Blood	ORMDL1	2	190635049	190649097	0.2051	rs17198836	2.98	rs16831873	0.0965	6.3	-0.826	315	36	enet	0.11	6.5e-11	-0.989353	0.32249	1	0.823974
Insula thickness	No	Liver	ORMDL1	2	190635049	190649097	0.5207	rs17198836	2.98	rs5743072	0.222511	6.76	-1.068	314	12	lasso	0.27	5.3e-12	-0.5093	0.610521	1	0.925979
Insula thickness	No	Whole_Blood	ORMDL3	17	38077294	38083854	0.2382	rs8082192	-3.43	rs7219923	0.271	10.63	-0.661	293	7	lasso	0.31	7.4e-32	-0.2443	0.807	1	0.978452
Insula thickness	No	Whole_Blood	OSBPL11	3	125247702	125313934	0.0949	rs2993637	-3.44	rs2979350	-0.001639	-3.61	1.975	355	18	enet	0.011	0.025	-1.46615	0.142607	1	0.704661
Insula thickness	No	Brain_Cortex	OSBPL11	3	125247702	125313934	0.2073	rs2993637	-3.44	rs9851588	0.000923	-3.58	0.069	355	8	lasso	0.044	0.0083	0.1487	0.881793	1	0.984862
Insula thickness	No	Whole_Blood	OSBPL2	20	60813580	60871268	0.2258	rs2153932	-2.92	rs6089706	0.056809	-5.59	-0.406	474	474	blup	0.099	4.2e-10	1.3499	0.177055	1	0.728176
Insula thickness	No	Whole_Blood	OSBPL5	11	3108346	3187000	0.1859	rs2283194	-2.73	rs734458	0.0355	-4.74	1.943	445	6	lasso	0.081	1.6e-08	-2.18504	0.028886	1	0.47289
Insula thickness	No	Whole_Blood	OSBPL8	12	76745577	76953589	0.2515	rs7311560	2.87	rs1512504	0.137416	7.34	-1.229	408	1	top1	0.14	1.2e-13	-1.229	0.21907	1	0.750327
Insula thickness	No	Whole_Blood	OSCAR	19	54597933	54606000	0.3372	rs10415265	-2.92	rs10500316	0.201467	8.79	0.813	455	18	enet	0.22	7e-22	0.443937	0.657088	1	0.943202
Insula thickness	No	Brain_Cortex	OSCP1	1	36881428	36916086	0.394	rs12401872	-3.01	rs2275477	0.204	5.62	0.094	377	1	top1	0.2	2.4e-08	0.094	0.92511	1	0.988675
Insula thickness	No	Whole_Blood	OSER1	20	42825136	42839431	0.3679	rs6093897	-2.99	rs2143606	0.232214	9.38	1.102	506	33	enet	0.25	1.2e-24	2.1869	0.028748	1	0.47289
Insula thickness	No	Whole_Blood	OSER1-AS1	20	42839600	42854667	0.2942	rs6093897	-2.99	rs4812799	0.056139	5.72	1.529	506	3	lasso	0.22	1.5e-21	0.4757	0.634294	1	0.941388
Insula thickness	No	Brain_Cortex	OSER1-AS1	20	42839600	42854667	0.378	rs6093897	-2.99	rs4812799	0.12014	5.02	1.529	506	4	lasso	0.17	3.2e-07	0.8855	0.37587	1	0.865364
Insula thickness	No	Liver	OSER1-AS1	20	42839600	42854667	0.2743	rs6093897	-2.99	rs6031456	0.014885	3.84	-0.681	504	43	enet	0.12	5.4e-06	0.7835	0.4334	1	0.896226
Insula thickness	No	Whole_Blood	OSGEP	14	20914570	20923264	0.2746	rs8014956	2.74	rs1760944	0.226455	-9.18	0.016	658	1	top1	0.23	2.1e-22	-0.016	0.98723	1	0.997667
Insula thickness	No	Brain_Cortex	OSGEP	14	20914570	20923264	0.894	rs8014956	2.74	rs883037	0.53827	-8.81	-0.256	657	1	top1	0.54	2.7e-24	0.256	0.79795	1	0.976135
Insula thickness	No	Liver	OSGEP	14	20914570	20923264	0.3495	rs8014956	2.74	rs938883	0.184158	-6.43	-0.843	657	7	enet	0.21	2.6e-09	0.64724	0.517476	1	0.910993
Insula thickness	No	Whole_Blood	OSGEPL1	2	190611386	190627953	0.1314	rs17198836	2.98	rs10931445	3.86e-05	3.39	-1.902	316	316	blup	0.011	0.023	-1.64601	0.099761	1	0.646501
Insula thickness	No	Brain_Cortex	OSGEPL1-AS1	2	190629581	190630282	0.1446	rs17198836	2.98	rs5743061	0.140381	-4.59	-0.69	317	1	top1	0.14	4.5e-06	0.69	0.49	1	0.913469
Insula thickness	No	Whole_Blood	OSGIN1	16	83982720	83999937	0.3103	rs7194783	-3.26	rs12929378	0.099498	-7.13	0.765	952	7	lasso	0.14	1.5e-13	-0.625729	0.531493	1	0.917279
Insula thickness	No	Whole_Blood	OSGIN2	8	90914087	90940116	0.2258	rs12679902	-3.17	rs1063053	0.04637	5.85	-0.295	359	4	lasso	0.076	5e-08	0.2569	0.79725	1	0.977814
Insula thickness	No	Brain_Cortex	OSGIN2	8	90914087	90940116	0.1292	rs12679902	-3.17	rs40459	0.05554	-4.09	1.48	359	1	top1	0.056	0.0034	-1.48	0.139	1	0.677361
Insula thickness	No	Liver	OSMR	5	38845960	38945592	0.2955	rs1157019	-3.41	rs2292018	0.226875	-6.03	-0.326	444	1	top1	0.23	3.3e-10	0.326	0.74442	1	0.963468
Insula thickness	No	Liver	OST4	2	27293491	27294641	0.1937	rs41448746	4.62	rs10186142	0.009156	3.41	-1.865	320	320	blup	0.032	0.016	-2.1581	0.030921	1	0.490348
Insula thickness	No	Whole_Blood	OSTF1	9	77703459	77762181	0.2914	rs10512040	-2.8	rs4376557	0.139651	7.26	0.714	446	17	enet	0.16	3.7e-16	1.6482	0.09931	1	0.646501
Insula thickness	No	Brain_Cortex	OSTM1	6	108362613	108487058	0.256	rs17585366	-3.44	rs9400179	0.089685	4.42	0.642	389	1	top1	0.09	0.00025	0.642	0.52087	1	0.915796
Insula thickness	No	Liver	OSTN-AS1	3	190931080	190952394	0.2617	rs16866350	3.21	rs4687200	0.04982	4.57	-0.133	499	499	blup	0.091	9.6e-05	-0.253	0.80028	1	0.974841
Insula thickness	No	Liver	OTUD1	10	23728198	23731308	0.2503	rs10764394	-2.83	rs1877325	0.225	-6.2	-0.853	352	1	top1	0.22	4e-10	0.853	0.393659	1	0.871187
Insula thickness	No	Whole_Blood	OTUD3	1	20209006	20239438	0.2796	rs818958	-2.62	rs1111872	0.0877	-5.99	0.088	542	7	lasso	0.17	2e-16	-0.35534	0.722332	1	0.959173
Insula thickness	No	Brain_Cortex	OTUD3	1	20209006	20239438	0.4275	rs818958	-2.62	rs2315059	0.14	5.97	-1.208	541	5	lasso	0.34	8.3e-14	-0.76399	0.44487	1	0.893105
Insula thickness	No	Whole_Blood	OTX1	2	63277192	63284971	0.2513	rs13004408	-4	rs17657580	0.162	8.53	1.759	270	270	blup	0.21	5.8e-21	2.44639	0.014429	1	0.351995
Insula thickness	No	Whole_Blood	OVGP1	1	111956936	111970399	0.1293	rs2786156	-2.8	rs1264899	0.0998	-6.23	-0.302	610	1	top1	0.1	3.4e-10	0.302	0.762652	1	0.969429
Insula thickness	No	Brain_Cortex	OVGP1	1	111956936	111970399	0.2854	rs2786156	-2.8	rs4838910	0.123	-5.21	0.21	608	5	lasso	0.14	3.4e-06	-0.11813	0.90597	1	0.987969
Insula thickness	No	Brain_Cortex	OVOL1	11	65554493	65564330	0.198	rs683191	-3.74	rs948494	0.121892	5.45	0.016	334	1	top1	0.12	2e-05	0.016	0.987234	1	0.999172
Insula thickness	No	Brain_Cortex	OXCT2P1	1	39980628	39982162	0.3258	rs687848	3.54	rs12409249	0.159	-5.47	1.812	375	6	lasso	0.22	7.1e-09	-2.43456	0.01491	1	0.390662
Insula thickness	No	Liver	OXCT2P1	1	39980628	39982162	0.1935	rs687848	3.54	rs2138686	0.010929	3.74	-0.048	375	375	blup	0.035	0.012	-2.62177	0.008747	1	0.3468
Insula thickness	No	Whole_Blood	OXER1	2	42989642	42991401	0.1201	rs11884157	4.33	rs1439645	0.102	-6.36	0.449	465	4	lasso	0.11	6.7e-11	-0.408759	0.682716	1	0.949425
Insula thickness	No	Liver	OXER1	2	42989642	42991401	0.2461	rs11884157	4.33	rs2278582	0.179563	5.63	-1.074	465	1	top1	0.18	3.2e-08	-1.074	0.282823	1	0.777974
Insula thickness	No	Brain_Cortex	OXGR1	13	97637973	97646984	0.283	rs7330360	2.85	rs9556645	0.011421	-4.01	0.525	358	358	blup	0.045	0.0075	-0.5334	0.593726	1	0.933441
Insula thickness	No	Whole_Blood	OXLD1	17	79632066	79633393	0.2385	rs7502078	-3.37	rs34675863	0.144	-7.66	-1.192	325	5	lasso	0.15	1.4e-14	1.2003	0.23	1	0.753247
Insula thickness	No	Whole_Blood	OXNAD1	3	16306706	16391806	0.0994	rs938337	2.54	rs581152	0.037799	-5.18	-0.108	545	5	lasso	0.048	1.2e-05	0.05491	0.956211	1	0.994615
Insula thickness	No	Liver	OXNAD1	3	16306706	16391806	0.249	rs938337	2.54	rs10446440	0.013981	3.07	-0.508	545	545	blup	0.048	0.0038	-0.0417	0.96671	1	0.997788
Insula thickness	No	Whole_Blood	OXR1	8	107371704	107764922	0.0806	rs7827275	-2.17	rs17249646	0.000483	3.78	0.975	418	27	enet	0.035	0.00018	0.7189	0.47222	1	0.895707
Insula thickness	No	Liver	OXT	20	3052266	3053163	0.3012	rs13042627	-3.48	rs877172	0.202175	5.64	-0.65	445	1	top1	0.2	3.7e-09	-0.65	0.5157	1	0.910993
Insula thickness	No	Brain_Cortex	OXTR	3	8792094	8811314	0.4315	rs6774426	-3.64	rs2287580	0.112674	4.95	-1.731	737	7	lasso	0.18	1.2e-07	-1.84645	0.064827	1	0.553081
Insula thickness	No	Whole_Blood	P2RX1	17	3799886	3819794	0.7004	rs17175885	2.97	rs12600392	0.546	-14.22	0.193	493	1	top1	0.55	4.9e-65	-0.193	0.847	1	0.987288
Insula thickness	No	Brain_Cortex	P2RX2	12	133195366	133198972	0.5463	rs2141776	2.44	rs4883543	0.226	-6.29	-0.208	228	228	blup	0.36	6.1e-15	-0.13349	0.89381	1	0.986732
Insula thickness	No	Whole_Blood	P2RX4	12	121647660	121671909	0.4101	rs15876	2.95	rs25643	0.118321	7.94	0.328	417	9	lasso	0.24	3.5e-24	0.774	0.43895	1	0.883468
Insula thickness	No	Whole_Blood	P2RX5	17	3575493	3599698	0.1337	rs17175885	2.97	rs149592	0.000272	-3.8	-0.584	531	531	blup	0.036	0.00015	0.4481	0.654	1	0.942835
Insula thickness	No	Brain_Cortex	P2RX5	17	3575493	3599698	0.4363	rs17175885	2.97	rs9903864	-0.005959	3.52	-0.554	531	531	blup	-0.0032	0.45	-0.91507	0.360155	1	0.854429
Insula thickness	No	Brain_Cortex	P2RX6	22	21369316	21383006	0.4068	rs2058554	2.41	rs2075276	0.080772	-4.37	-0.747	363	363	blup	0.13	1.2e-05	1.1102	0.267	1	0.789673
Insula thickness	No	Brain_Cortex	P2RX6P	22	21389532	21399306	0.574	rs2058554	2.41	rs442656	0.087795	4.23	0.706	349	8	lasso	0.19	1.1e-07	0.9872	0.324	1	0.832119
Insula thickness	No	Liver	P2RY11	19	10222214	10226048	0.346	rs11880298	-2.85	rs2305789	-0.002074	3.85	-1.127	370	370	blup	0.076	0.00033	-0.3091	0.757223	1	0.967582
Insula thickness	No	Whole_Blood	P2RY12	3	151055168	151102600	0.1253	rs41399847	-2.26	rs17204508	0.043966	-4.77	-0.391	500	500	blup	0.047	1.7e-05	-0.08281	0.934002	1	0.994615
Insula thickness	No	Whole_Blood	P2RY14	3	150929905	150996255	0.0747	rs41399847	-2.26	rs7652387	-0.002241	-3.63	0.635	481	481	blup	0.0089	0.039	0.85476	0.392682	1	0.858679
Insula thickness	No	Brain_Cortex	P4HA2	5	131527531	131631008	0.2328	rs2243248	-3.92	rs45236	0.045431	-4.22	-1.737	410	410	blup	0.13	1.1e-05	1.2575	0.20858	1	0.746984
Insula thickness	No	Whole_Blood	P4HTM	3	49027422	49044494	0.055	rs9814987	2.53	rs6796790	0.048833	-5.03	-0.516	264	1	top1	0.049	1.1e-05	0.516	0.605854	1	0.933025
Insula thickness	No	Brain_Cortex	P4HTM	3	49027422	49044494	0.1086	rs9814987	2.53	rs6772452	-0.003971	-4.42	-0.304	264	264	blup	0.032	0.022	-0.17527	0.860867	1	0.984862
Insula thickness	No	Liver	P4HTM	3	49027422	49044494	0.0791	rs9814987	2.53	rs974495	0.003727	-3.74	-0.488	263	263	blup	0.054	0.0023	0.0844	0.93273	1	0.995629
Insula thickness	No	Whole_Blood	PAAF1	11	73587744	73638790	0.0916	rs12575532	2.52	rs660339	0.0103	-3.77	0.522	342	1	top1	0.01	0.029	-0.522	0.60167	1	0.931794
Insula thickness	No	Brain_Cortex	PAAF1	11	73587744	73638790	0.314	rs12575532	2.52	rs660339	0.035499	-3.92	0.522	342	23	enet	0.038	0.014	-0.73717	0.461018	1	0.90044
Insula thickness	No	Whole_Blood	PABPC1L	20	43538703	43587676	0.1837	rs12625505	2.8	rs3092074	0.092905	7	0.538	414	414	blup	0.11	1e-10	0.3495	0.726708	1	0.960439
Insula thickness	No	Brain_Cortex	PABPC1L	20	43538703	43587676	0.294	rs12625505	2.8	rs16989474	0.194734	-5.28	-0.029	415	1	top1	0.19	5.1e-08	0.029	0.97686	1	0.999172
Insula thickness	No	Brain_Cortex	PABPC1P4	12	64215937	64217675	0.2666	rs7131691	-3.35	rs4497499	0.0204	3.94	-0.554	292	1	top1	0.02	0.054	-0.554	0.57958	1	0.931636
Insula thickness	No	Liver	PABPC1P4	12	64215937	64217675	0.17	rs7131691	-3.35	rs3888051	0.02005	4.91	-1.556	292	292	blup	0.064	0.001	-1.7221	0.08505	1	0.622774
Insula thickness	No	Whole_Blood	PABPC4	1	40026488	40042462	0.158	rs687848	3.54	rs2282231	0.0292	-4.22	0.016	390	390	blup	0.055	3.2e-06	-0.03957	0.968434	1	0.995288
Insula thickness	No	Liver	PABPC4	1	40026488	40042462	0.126	rs687848	3.54	rs7539279	0.056256	-4.19	-1.61	390	3	lasso	0.062	0.0011	1.24411	0.213459	1	0.749665
Insula thickness	No	Brain_Cortex	PACRG	6	163148164	163736524	0.423	rs6941224	-3.61	rs13202339	0.187729	5.38	0.768	529	11	lasso	0.22	4.3e-09	-0.22534	0.82171	1	0.978292
Insula thickness	No	Brain_Cortex	PACRGL	4	20697905	20754530	0.5016	rs1156304	3.57	rs1365580	0.12102	-5.48	-0.082	481	64	enet	0.2	2.1e-08	1.03423	0.30103	1	0.822872
Insula thickness	No	Whole_Blood	PACS1	11	65837925	66012218	0.1441	rs683191	-3.74	rs11227403	0.0707	-6.21	-0.812	361	361	blup	0.081	1.8e-08	1.1523	0.249197	1	0.771991
Insula thickness	No	Brain_Cortex	PACS1	11	65837925	66012218	0.216	rs683191	-3.74	rs2452681	0.091503	-4.86	-1.917	361	361	blup	0.13	9.2e-06	0.84824	0.396306	1	0.87089
Insula thickness	No	Whole_Blood	PACSIN2	22	43254393	43411151	0.2076	rs763265	4.07	rs8138930	0.168024	-8.22	0.635	547	1	top1	0.17	1.5e-16	-0.635	0.525	1	0.914727
Insula thickness	No	Brain_Cortex	PACSIN2	22	43254393	43411151	0.2325	rs763265	4.07	rs972579	0.072914	-4.15	0.677	546	1	top1	0.073	0.0009	-0.677	0.498	1	0.914003
Insula thickness	No	Whole_Blood	PADI2	1	17393256	17445948	0.7356	rs6691985	2.62	rs2235910	0.676	-15.83	0.378	382	1	top1	0.68	7.2e-92	-0.378	0.705431	1	0.956896
Insula thickness	No	Liver	PADI2	1	17393256	17445948	0.3149	rs6691985	2.62	rs2076610	0.237383	-6.08	0.363	382	1	top1	0.24	1.2e-10	-0.363	0.716605	1	0.954468
Insula thickness	No	Whole_Blood	PADI4	1	17634690	17690499	0.1847	rs6691985	2.62	rs1748015	0.0137	-4.52	1.802	462	20	enet	0.052	6.4e-06	-0.64494	0.518969	1	0.911414
Insula thickness	No	Brain_Cortex	PADI4	1	17634690	17690499	0.7383	rs6691985	2.62	rs2240335	0.568	8.77	1.195	462	10	lasso	0.58	5.7e-27	1.30339	0.19244	1	0.742761
Insula thickness	No	Liver	PADI4	1	17634690	17690499	0.3646	rs6691985	2.62	rs1957881	0.11142	-4.75	-1.425	462	1	top1	0.11	1.6e-05	1.425	0.154157	1	0.697876
Insula thickness	No	Whole_Blood	PADI6	1	17698691	17728195	0.3655	rs6691985	2.62	rs6695214	0.388	12.01	-0.105	495	2	lasso	0.39	2.5e-41	-0.24413	0.80713	1	0.978452
Insula thickness	No	Whole_Blood	PAFAH1B2	11	117014983	117047610	0.0651	rs17591711	-2.76	rs4938355	0.019	4.22	-0.529	546	21	enet	0.026	0.0012	-1.07903	0.280576	1	0.791983
Insula thickness	No	Whole_Blood	PAG1	8	81880045	82024303	0.1847	rs2400340	-2.44	rs4739612	0.087124	6.57	1.107	375	13	enet	0.11	3e-11	0.5471	0.58434	1	0.925965
Insula thickness	No	Brain_Cortex	PAH	12	103230663	103344646	0.3428	rs2292996	2.97	rs9782	0.315	6.64	1.185	443	2	lasso	0.33	2.2e-13	1.19244	0.23309	1	0.758878
Insula thickness	No	Liver	PAK1IP1	6	10694928	10710015	0.219	rs638501	3.1	rs9393680	0.0156	-3.64	0.511	467	467	blup	0.026	0.027	0.2317	0.81677	1	0.976604
Insula thickness	No	Whole_Blood	PAK2	3	196466728	196559518	0.1351	rs2948170	4.4	rs2084386	0.008855	4.39	-1.513	406	8	enet	0.027	0.00088	-2.90967	0.003618	1	0.203943
Insula thickness	No	Whole_Blood	PAK4	19	39616410	39673456	0.1398	rs2304217	-3.04	rs11672886	0.10008	-6.33	-0.595	412	5	lasso	0.1	3e-10	0.700666	0.483511	1	0.897492
Insula thickness	No	Brain_Cortex	PAK4	19	39616410	39673456	0.288	rs2304217	-3.04	rs11083508	0.191743	-5.45	-0.999	411	3	lasso	0.2	4.6e-08	1.16767	0.24294	1	0.771723
Insula thickness	No	Whole_Blood	PAM	5	102089685	102366809	0.391	rs1363998	2.98	rs258247	0.331394	11.4	0.409	306	6	lasso	0.35	2e-36	0.215996	0.82899	1	0.9832
Insula thickness	No	Whole_Blood	PAM16	16	4381550	4405608	0.1568	rs2386889	2.96	rs3848371	0.057386	-5.41	-1.082	404	6	lasso	0.075	5.2e-08	0.341098	0.73303	1	0.963989
Insula thickness	No	Brain_Cortex	PANK2	20	3869516	3907605	0.198	rs511898	-4.05	rs6084547	0.047614	4.51	-0.618	557	21	enet	0.12	2.7e-05	-0.5242	0.60014	1	0.934935
Insula thickness	No	Whole_Blood	PANK4	1	2439972	2458039	0.1335	rs16825102	-2.85	rs12406506	0.0324	4.19	1.418	374	1	top1	0.032	0.00031	1.418	0.156191	1	0.721581
Insula thickness	No	Whole_Blood	PANX1	11	93862094	93915138	0.2074	rs12796488	-2.66	rs1401186	0.147	-8.28	0.815	419	23	enet	0.21	2e-20	-1.08009	0.280101	1	0.791983
Insula thickness	No	Whole_Blood	PANX2	22	50609160	50618723	0.0841	rs2076139	3.22	rs9617081	0.008023	4.09	-0.814	403	403	blup	0.015	0.012	-1.17527	0.24	1	0.762693
Insula thickness	No	Brain_Cortex	PAOX	10	135192695	135205198	0.331	rs4604	-2.54	rs10857716	0.023552	-4.21	-1.448	348	348	blup	0.087	0.00031	0.65117	0.514935	1	0.915796
Insula thickness	No	Whole_Blood	PAPSS1	4	108511433	108641608	0.6424	rs2133606	2.54	rs2522420	0.356	11.51	0.794	340	11	lasso	0.4	9.9e-43	0.9215	0.357	1	0.839284
Insula thickness	No	Liver	PAPSS1	4	108511433	108641608	0.1942	rs2133606	2.54	rs7665836	0.005944	-3.77	-1.079	340	5	lasso	0.021	0.043	0.6143	0.53902	1	0.91385
Insula thickness	No	Whole_Blood	PAPSS2	10	89419370	89507462	0.0937	rs1408377	-3.12	rs1993845	0.060658	5.21	-0.932	323	5	lasso	0.061	8.7e-07	-1.0538	0.291952	1	0.800122
Insula thickness	No	Whole_Blood	PAQR5	15	69591286	69700119	0.1616	rs11636337	-2.99	rs7173363	0.056145	6.15	-0.916	396	12	enet	0.091	2.1e-09	-1.22662	0.219966	1	0.750327
Insula thickness	No	Whole_Blood	PAQR6	1	156213206	156217881	0.616	rs7522860	-3.88	rs7522860	0.541	-14.4	-3.883	388	40	enet	0.58	7.4e-72	3.4837	0.000495	1	0.0968876
Insula thickness	No	Liver	PAQR6	1	156213206	156217881	0.5726	rs7522860	-3.88	rs933489	0.362145	-7.65	-3.214	388	8	lasso	0.38	3e-17	2.98153	0.002868	1	0.269114
Insula thickness	No	Brain_Cortex	PAQR7	1	26187701	26197744	0.1427	rs2095426	3.53	rs807053	-0.00533	3.25	3.275	406	2	lasso	0.0065	0.17	2.59882	0.00935	1	0.350985
Insula thickness	No	Whole_Blood	PAQR8	6	52226219	52272575	0.1259	rs2608646	-3.18	rs6918669	-0.00264	-3.84	0.629	532	532	blup	0.02	0.0036	0.03239	0.974161	1	0.995288
Insula thickness	No	Liver	PAQR9	3	142668006	142682178	0.22	rs9757063	3.32	rs4683438	0.110314	-4.65	0.798	496	4	lasso	0.12	1.1e-05	-0.8327	0.40501	1	0.88118
Insula thickness	No	Liver	PARD3	10	34398488	35104253	0.1604	rs12254380	2.83	rs12782862	-0.00192	-3.01	1.421	322	322	blup	0.047	0.004	-0.719	0.47213	1	0.90643
Insula thickness	No	Whole_Blood	PARD6G	18	77915115	78005429	0.2282	rs7243052	-2.31	rs9967507	0.101	-6.68	1.015	194	194	blup	0.12	5.1e-12	-0.2838	0.7766	1	0.972249
Insula thickness	No	Whole_Blood	PARK7	1	8014351	8045565	0.2352	rs3124796	3.49	rs3766606	0.1	6.26	-0.25	425	7	lasso	0.11	1.1e-10	-1.22162	0.221853	1	0.750327
Insula thickness	No	Whole_Blood	PARL	3	183547173	183602696	0.3606	rs2228291	-3.99	rs7644746	0.225701	-9.6	-1.344	482	4	lasso	0.24	2.6e-24	1.05792	0.29009	1	0.800101
Insula thickness	No	Brain_Cortex	PARM1	4	75858305	75975325	0.289	rs4859853	2.04	rs4859957	0.09216	-4.15	0.251	384	1	top1	0.092	0.0002	-0.251	0.80181	1	0.976135
Insula thickness	No	Whole_Blood	PARP1	1	226548392	226595780	0.111	rs2038393	-3.1	rs1991865	0.0518	5.05	0.756	386	15	enet	0.061	1e-06	-0.22708	0.820358	1	0.982289
Insula thickness	No	Whole_Blood	PARP10	8	145051321	145086940	0.1459	rs11784223	-2.68	rs7015048	0.046143	-5.97	2.012	245	19	enet	0.078	2.8e-08	-1.982	0.04748	1	0.54737
Insula thickness	No	Whole_Blood	PARP14	3	122399465	122449687	0.3276	rs790129	-2.76	rs10804558	0.179669	-8.54	0.95	549	6	lasso	0.18	5.7e-18	-0.56826	0.56986	1	0.921097
Insula thickness	No	Liver	PARP14	3	122399465	122449687	0.1937	rs790129	-2.76	rs16833512	0.136282	-4.72	1	549	1	top1	0.14	1.7e-06	-1	0.31731	1	0.809873
Insula thickness	No	Whole_Blood	PARP15	3	122296449	122357894	0.2932	rs790129	-2.76	rs2332240	0.074283	6.25	-0.204	504	19	enet	0.11	1.8e-11	0.27823	0.780833	1	0.972661
Insula thickness	No	Brain_Cortex	PARP15	3	122296449	122357894	0.3994	rs790129	-2.76	rs2668332	-0.00446	3.72	0.354	504	21	enet	0.072	0.00093	-0.62852	0.529667	1	0.917068
Insula thickness	No	Liver	PARP15	3	122296449	122357894	0.3153	rs790129	-2.76	rs4677964	-0.003975	3.37	0.223	504	41	enet	0.041	0.007	-0.6196	0.53552	1	0.913192
Insula thickness	No	Whole_Blood	PARP16	15	65526798	65592956	0.5725	rs4316701	-2.68	rs894494	0.143035	-8.62	1.272	322	9	lasso	0.24	2.6e-24	-1.23318	0.217509	1	0.750327
Insula thickness	No	Whole_Blood	PARP2	14	20811845	20826064	0.102	rs8014956	2.74	rs2700	0.041532	4.77	1.134	624	20	enet	0.077	3.9e-08	0.0808	0.93562	1	0.994615
Insula thickness	No	Brain_Cortex	PARP2	14	20811845	20826064	0.203	rs8014956	2.74	rs4981158	0.005737	4.18	1.264	623	26	enet	0.079	0.00057	1.2845	0.19896	1	0.744404
Insula thickness	No	Whole_Blood	PARP4	13	24995064	25086948	0.1419	rs942876	3.48	rs1807271	0.103664	-6.31	-1.334	656	1	top1	0.1	1.5e-10	1.334	0.1822	1	0.734128
Insula thickness	No	Liver	PARP4	13	24995064	25086948	0.299	rs942876	3.48	rs4770687	0.00379	3.59	0.744	656	656	blup	0.11	1.9e-05	0.6594	0.5096	1	0.910993
Insula thickness	No	Brain_Cortex	PARP4P2	13	19923277	19982102	0.492	rs4769387	-2.58	rs1475325	0.354743	7.25	-0.685	353	5	lasso	0.44	1.9e-18	-0.7691	0.441862	1	0.892987
Insula thickness	No	Whole_Blood	PARP8	5	49961733	50142356	0.1086	rs282546	3.04	rs282561	0.017574	-5.03	-0.421	265	7	lasso	0.054	4e-06	-0.763898	0.44493	1	0.886711
Insula thickness	No	Whole_Blood	PARP9	3	122246771	122283084	0.1253	rs790129	-2.76	rs7629285	0.047514	-4.95	0.708	505	1	top1	0.048	1.5e-05	-0.708	0.478945	1	0.897266
Insula thickness	No	Whole_Blood	PARVB	22	44395091	44568829	0.2249	rs713956	-2.94	rs2267592	0.015294	4.58	0.478	736	5	lasso	0.027	0.00094	0.30404	0.761	1	0.969429
Insula thickness	No	Whole_Blood	PASK	2	242045514	242088919	0.2394	rs4675969	2.44	rs2041083	0.153	-7.88	0.336	423	1	top1	0.15	3.7e-15	-0.336	0.736871	1	0.965048
Insula thickness	No	Brain_Cortex	PASK	2	242045514	242088919	0.3253	rs4675969	2.44	rs11696044	0.118215	4.87	-1.577	423	1	top1	0.12	2.6e-05	-1.577	0.115	1	0.64785
Insula thickness	No	Liver	PATZ1	22	31721790	31742218	0.17	rs713947	2.44	rs2413045	0.101299	-5.06	0.378	341	5	lasso	0.14	9.9e-07	-0.99369	0.32	1	0.809873
Insula thickness	No	Brain_Cortex	PAWR	12	79968759	80084877	0.1856	rs6539284	2.53	rs2463107	-0.00574	3.17	-0.392	281	281	blup	0.044	0.0081	-0.29619	0.76709	1	0.971035
Insula thickness	No	Whole_Blood	PAX8	2	113973574	114036527	0.3568	rs11123176	2.73	rs11123172	0.266	-9.97	0.853	461	34	enet	0.29	2.8e-29	-0.720375	0.471294	1	0.895707
Insula thickness	No	Brain_Cortex	PAX8	2	113973574	114036527	0.4373	rs11123176	2.73	rs11123172	0.262542	-6.08	0.853	460	1	top1	0.26	1.3e-10	-0.853	0.394	1	0.87089
Insula thickness	No	Liver	PAX8	2	113973574	114036527	0.4593	rs11123176	2.73	rs11123172	0.261499	-6.45	0.853	461	1	top1	0.26	1e-11	-0.853	0.393659	1	0.871187
Insula thickness	No	Brain_Cortex	PAXIP1-AS1	7	154795158	154797413	0.2493	rs11768383	-3.4	rs431085	0.042702	4.68	0.28	616	4	lasso	0.062	0.0021	0.28556	0.77521	1	0.971697
Insula thickness	No	Whole_Blood	PAXIP1-AS2	7	154720208	154741618	0.239	rs6948486	2.78	rs751840	0.126035	7.79	0.25	584	6	lasso	0.18	3.3e-18	0.03464	0.972365	1	0.995288
Insula thickness	No	Brain_Cortex	PAXIP1-AS2	7	154720208	154741618	0.2793	rs6948486	2.78	rs3800580	0.121035	5.12	0.21	584	7	lasso	0.16	7.6e-07	0.10224	0.91857	1	0.988366
Insula thickness	No	Brain_Cortex	PBLD	10	70042417	70092806	0.214	rs1782323	-3.27	rs731063	0.206006	5.99	0.166	381	1	top1	0.21	1.9e-08	0.166	0.868157	1	0.984862
Insula thickness	No	Liver	PBLD	10	70042417	70092806	0.2807	rs1782323	-3.27	rs731063	0.131	6.13	0.166	382	3	lasso	0.17	8e-08	0.1773	0.859293	1	0.980109
Insula thickness	No	Whole_Blood	PBX1	1	164524821	164868533	0.0796	rs41410348	3.12	rs3767371	0.000392	-3.41	1.639	538	538	blup	0.014	0.014	1.34677	0.178055	1	0.728929
Insula thickness	No	Whole_Blood	PBX2	6	32152512	32157963	0.1628	NA	NA	NA	NA	NA	NA	164	0	enet	0.057	2.1e-06	NA	NA	NA	NA
Insula thickness	No	Brain_Cortex	PBX3	9	128509624	128729656	0.1515	rs2773390	2.61	rs577026	0.00111	3.44	1.885	381	381	blup	0.034	0.019	2.2276	0.025907	1	0.423184
Insula thickness	No	Whole_Blood	PCBD1	10	72642037	72648541	0.2135	rs7910238	3.06	rs1538677	-0.00057	-4.3	0.298	685	35	enet	0.043	3.6e-05	0.0986	0.921486	1	0.9935
Insula thickness	No	Whole_Blood	PCBP1-AS1	2	70189398	70314567	0.2174	rs6724142	2.66	rs13423375	0.137	-7.56	1.209	371	10	enet	0.14	2.8e-14	-1.08166	0.279403	1	0.79171
Insula thickness	No	Whole_Blood	PCBP3	21	47063608	47362368	0.194	rs2838942	3.1	rs944423	0.049719	5	-1.194	489	489	blup	0.054	3.7e-06	-0.984	0.325	1	0.823974
Insula thickness	No	Brain_Cortex	PCBP3	21	47063608	47362368	0.205	rs2838942	3.1	rs4819138	0.00857	-3.59	0.535	489	488	blup	0.015	0.081	0.5884	0.55626	1	0.925792
Insula thickness	No	Whole_Blood	PCCA	13	100741269	101182686	0.137	rs7996792	-3.82	rs4772292	0.020439	-4.18	1.237	406	406	blup	0.044	3.2e-05	-0.91181	0.36187	1	0.842657
Insula thickness	No	Whole_Blood	PCCB	3	135969148	136055076	0.0411	rs13066401	-2.7	rs9845457	0.022252	-4.01	1.346	282	1	top1	0.022	0.0024	-1.346	0.178303	1	0.729033
Insula thickness	No	Brain_Cortex	PCCB	3	135969148	136055076	0.157	rs13066401	-2.7	rs4408829	0.105649	4.56	-0.027	282	1	top1	0.11	7.1e-05	-0.027	0.97846	1	0.999172
Insula thickness	No	Liver	PCCB	3	135969148	136055076	0.1088	rs13066401	-2.7	rs10512987	0.061803	-3.88	-0.914	282	1	top1	0.062	0.0012	0.914	0.36072	1	0.844032
Insula thickness	No	Whole_Blood	PCDH1	5	141232938	141258811	0.0936	rs2052455	2.53	rs481518	-0.001091	-3.91	-1.179	534	534	blup	0.0033	0.14	0.550152	0.58222	1	0.925527
Insula thickness	No	Liver	PCDH7	4	30722037	31148422	0.2688	rs4692477	-3.82	rs2310225	0.031579	-4.71	-1.423	403	8	enet	0.063	0.0011	1.6435	0.10027	1	0.650369
Insula thickness	No	Brain_Cortex	PCDHA1	5	140165876	140168446	0.1867	rs1835959	-2.03	rs1119032	-0.005368	3.21	-0.391	362	362	blup	0.004	0.22	-0.5775	0.5636	1	0.925792
Insula thickness	No	Brain_Cortex	PCDHA10	5	140235595	140238021	0.2505	rs17096901	2.42	rs155359	0.189289	5.79	0.415	376	43	enet	0.23	2.1e-09	0.0894	0.92874	1	0.988925
Insula thickness	No	Brain_Cortex	PCDHA13	5	140261793	140264247	0.3763	rs3749776	2.72	rs251378	0.367124	7.26	-0.382	381	1	top1	0.37	4.2e-15	-0.382	0.70246	1	0.960403
Insula thickness	No	Brain_Cortex	PCDHA6	5	140207563	140210070	0.1724	rs1835959	-2.03	rs6580163	0.000384	-3.49	0.195	375	375	blup	0.042	0.01	-0.0834	0.93355	1	0.990639
Insula thickness	No	Brain_Cortex	PCDHA7	5	140213969	140216338	0.1439	rs1835959	-2.03	rs10223116	0.094103	4.83	1.303	374	15	enet	0.1	8.2e-05	0.5707	0.5682	1	0.927751
Insula thickness	No	Brain_Cortex	PCDHA8	5	140220907	140223351	0.1094	rs1835959	-2.03	rs2563263	-0.005314	3.76	1.561	373	373	blup	0.019	0.062	1.3705	0.17054	1	0.719379
Insula thickness	No	Brain_Cortex	PCDHA9	5	140227048	140233744	0.4138	rs17096901	2.14	rs251378	0.164901	5.63	-0.382	374	23	enet	0.18	1.4e-07	-0.9194	0.35789	1	0.851933
Insula thickness	No	Brain_Cortex	PCDHB10	5	140571942	140575215	0.4159	rs3749776	2.72	rs2204704	0.229598	5.84	0.205	440	1	top1	0.23	2.5e-09	0.205	0.83757	1	0.98145
Insula thickness	No	Brain_Cortex	PCDHB2	5	140474227	140476962	0.2353	rs3749776	2.72	rs12521934	0.132945	4.55	-0.503	434	1	top1	0.13	8.2e-06	-0.503	0.61496	1	0.938409
Insula thickness	No	Liver	PCDHB2	5	140474227	140476962	0.2716	rs3749776	2.72	rs3822342	-0.001488	-3.22	1.718	435	435	blup	0.0096	0.12	-0.22167	0.82457	1	0.976604
Insula thickness	No	Brain_Cortex	PCDHB3	5	140480340	140483406	0.386	rs3749776	2.72	rs4151695	0.022503	4.04	1.924	431	11	lasso	0.049	0.0058	1.0305	0.30276	1	0.823614
Insula thickness	No	Brain_Cortex	PCDHB7	5	140552243	140555957	0.2441	rs3749776	2.72	rs6580182	0.123399	4.89	0.27	446	9	enet	0.15	2.3e-06	-0.1418	0.88721	1	0.985082
Insula thickness	No	Brain_Cortex	PCDHB8	5	140557371	140560081	0.2118	rs3749776	2.72	rs2907296	0.127578	-4.51	0.501	444	1	top1	0.13	1.3e-05	-0.501	0.61637	1	0.938528
Insula thickness	No	Brain_Cortex	PCDHGA3	5	140723601	140726024	0.2832	rs3749776	2.72	rs6861047	0.046286	4.98	0.474	495	9	lasso	0.051	0.0049	0.5594	0.57591	1	0.92984
Insula thickness	No	Liver	PCDHGC3	5	140855580	140858113	0.236	rs3749776	2.72	rs6580209	0.031538	4.64	-1.473	500	1	top1	0.032	0.016	-1.473	0.14075	1	0.696331
Insula thickness	No	Whole_Blood	PCED1B	12	47497896	47630443	0.1822	rs4768766	-2.37	rs7297927	0.003278	-4.5	-0.476	444	56	enet	0.028	0.00079	-0.0152	0.98786	1	0.997667
Insula thickness	No	Whole_Blood	PCED1B-AS1	12	47599681	47610004	0.1987	rs4768766	-2.37	rs732523	0.042197	-4.94	0.287	458	8	lasso	0.072	1.1e-07	-0.2594	0.79531	1	0.977663
Insula thickness	No	Whole_Blood	PCGF2	17	36891298	36904631	0.1963	rs569502	2.73	rs11658500	0.0985	6.15	0.203	349	5	lasso	0.11	3.8e-11	0.225	0.822	1	0.982811
Insula thickness	No	Whole_Blood	PCGF3	4	699537	764428	0.7156	rs748651	2.79	rs12510790	0.232	10.18	0.3	384	11	lasso	0.53	1.4e-62	0.2559	0.798	1	0.977814
Insula thickness	No	Liver	PCGF3	4	699537	764428	0.5318	rs748651	2.79	rs7376288	0.281129	-6.62	0.535	383	6	lasso	0.31	8.3e-14	-0.4805	0.63084	1	0.932474
Insula thickness	No	Whole_Blood	PCID2	13	113831891	113863029	0.2071	rs9604441	-3.3	rs1755685	0.008059	3.57	0.598	423	4	lasso	0.011	0.025	0.17285	0.86277	1	0.990311
Insula thickness	No	Whole_Blood	PCM1	8	17780349	17885478	0.1397	rs3901866	-3.06	rs12718385	0.099901	6.43	-1.069	871	1	top1	0.1	3.3e-10	-1.069	0.28507	1	0.794965
Insula thickness	No	Brain_Cortex	PCM1	8	17780349	17885478	0.6275	rs3901866	-3.06	rs478420	0.4883	8.13	-0.461	870	5	lasso	0.51	2.2e-22	-0.1799	0.857	1	0.984862
Insula thickness	No	Liver	PCM1	8	17780349	17885478	0.3512	rs3901866	-3.06	rs2285306	-0.005636	-3.5	-0.921	871	871	blup	0.017	0.058	0.94317	0.346	1	0.831049
Insula thickness	No	Whole_Blood	PCMTD1	8	52730140	52811735	0.1066	rs11985422	-2.97	rs7011225	0.023512	-4.64	-0.417	428	1	top1	0.024	0.0018	0.417	0.67668	1	0.945728
Insula thickness	No	Brain_Cortex	PCMTD1	8	52730140	52811735	0.2287	rs11985422	-2.97	rs2979126	-0.00249	-3.61	1.369	428	428	blup	0.035	0.017	-1.0206	0.307	1	0.826195
Insula thickness	No	Whole_Blood	PCMTD2	20	62887094	62926855	0.2993	rs3003137	3.09	rs6090088	0.112989	-6.74	0.442	231	231	blup	0.14	1.3e-13	2.1331	0.032915	1	0.48184
Insula thickness	No	Liver	PCMTD2	20	62887094	62926855	0.4445	rs3003137	3.09	rs17569873	0.111607	-4.96	-1.26	230	230	blup	0.16	2.6e-07	2.1769	0.0295	1	0.484374
Insula thickness	No	Whole_Blood	PCNT	21	47744036	47865682	0.1348	rs2070432	3.98	rs2839311	0.019602	5.02	3.731	454	454	blup	0.069	1.9e-07	2.9156	0.00355	1	0.203943
Insula thickness	No	Brain_Cortex	PCNT	21	47744036	47865682	0.243	rs2070432	3.98	rs2839201	0.092032	-3.83	1.411	454	1	top1	0.092	0.0002	-1.411	0.15824	1	0.707931
Insula thickness	No	Whole_Blood	PCNX	14	71374122	71582099	0.0984	rs11622578	-3.74	rs221924	0.004887	-4.11	2.187	410	410	blup	0.023	0.0019	-2.9508	0.00317	1	0.200338
Insula thickness	No	Brain_Cortex	PCNX	14	71374122	71582099	0.433	rs11622578	-3.74	rs2240341	0.344782	-6.9	2.246	410	4	lasso	0.36	7.6e-15	-2.1931	0.0283	1	0.441933
Insula thickness	No	Brain_Cortex	PCNXL4	14	60558629	60635851	0.254	rs28562708	-1.99	rs6573285	0.324636	-6.95	0.645	304	1	top1	0.32	3.3e-13	-0.645	0.51893	1	0.915796
Insula thickness	No	Liver	PCOLCE2	3	142534764	142608045	0.3646	rs9757063	3.32	rs7639314	0.033784	-4.1	-0.722	483	483	blup	0.077	0.00031	0.4391	0.66055	1	0.941493
Insula thickness	No	Whole_Blood	PCP2	19	7697279	7698634	0.3681	rs1045997	-3.6	rs4804756	0.281757	-10.38	-0.008	415	30	enet	0.3	6.7e-30	0.129519	0.896947	1	0.992419
Insula thickness	No	Liver	PCP2	19	7697279	7698634	0.294	rs1045997	-3.6	rs1155715	0.023872	-3.96	0.301	415	1	top1	0.024	0.032	-0.301	0.763414	1	0.968096
Insula thickness	No	Whole_Blood	PCSK4	19	1481427	1490751	0.1547	rs11666934	2.73	rs2277748	0.099451	6.13	-0.274	406	1	top1	0.099	3.7e-10	-0.274	0.784085	1	0.974159
Insula thickness	No	Whole_Blood	PCSK5	9	78505560	78977255	0.225	rs10512040	-2.8	rs2377423	0.02299	5.11	-1.568	687	687	blup	0.073	8.8e-08	-0.60434	0.54561	1	0.921092
Insula thickness	No	Whole_Blood	PCSK9	1	55505221	55530525	0.1368	rs2746689	3.35	rs2495477	0.0755	-5.44	-0.291	617	25	enet	0.081	1.8e-08	-0.37431	0.708172	1	0.957517
Insula thickness	No	Whole_Blood	PCTP	17	53828340	53900451	0.1933	rs6504958	2.45	rs4602098	0.0942	-6	-0.557	509	4	lasso	0.095	1e-09	0.8553	0.392	1	0.857879
Insula thickness	No	Whole_Blood	PCYOX1L	5	148737570	148749216	0.4294	rs10065816	3.33	rs353281	0.215793	-9.69	0.291	578	10	lasso	0.29	1.3e-29	0.201303	0.84046	1	0.986199
Insula thickness	No	Brain_Cortex	PCYT1A	3	195941093	196014828	0.2901	rs2948170	4.4	rs712012	0.030524	-4.45	0.231	383	5	lasso	0.076	0.0007	0.24904	0.803329	1	0.976135
Insula thickness	No	Brain_Cortex	PDAP1	7	98989671	99006263	0.1487	rs6959907	2.79	rs3843540	-0.007495	-3.06	1.875	309	309	blup	0.011	0.12	-0.79152	0.42864	1	0.884466
Insula thickness	No	Brain_Cortex	PDCD1LG2	9	5510545	5571282	0.1855	rs10975171	-2.37	rs7034893	0.0818	4.33	-1.004	432	1	top1	0.082	0.00045	-1.004	0.315379	1	0.827617
Insula thickness	No	Liver	PDCD1LG2	9	5510545	5571282	0.318	rs10975171	-2.37	rs10815239	0.030467	4.15	-0.346	432	1	top1	0.03	0.018	-0.346	0.72934	1	0.956812
Insula thickness	No	Brain_Cortex	PDCD2	6	170884383	170893780	0.189	rs9366215	3.57	rs1042327	0.133361	-4.97	-0.323	256	21	enet	0.15	1.6e-06	-0.10483	0.91651	1	0.988366
Insula thickness	No	Whole_Blood	PDCD5	19	33071974	33078358	0.2728	rs12985626	-2.7	rs888767	0.102247	-6.92	0.566	409	27	enet	0.26	1.1e-25	-0.352747	0.724278	1	0.959206
Insula thickness	No	Brain_Cortex	PDCD5	19	33071974	33078358	0.453	rs12985626	-2.7	rs11084665	0.106803	-4.98	1.504	409	409	blup	0.19	8.1e-08	0.47225	0.63675	1	0.941914
Insula thickness	No	Liver	PDCD5	19	33071974	33078358	0.325	rs12985626	-2.7	rs888767	0.009553	-3.94	0.566	408	5	lasso	0.058	0.0016	0.3018	0.762779	1	0.968096
Insula thickness	No	Whole_Blood	PDCD6IP	3	33839844	33911194	0.421	rs1992348	-2.61	rs7618512	0.273391	-10.06	0.491	354	1	top1	0.27	2e-27	-0.491	0.623426	1	0.936647
Insula thickness	No	Brain_Cortex	PDCL3P4	3	101431316	101432035	0.4017	rs13072301	4.21	rs13069443	0.296991	6.51	-2.867	331	1	top1	0.3	5e-12	-2.867	0.004144	1	0.252078
Insula thickness	No	Liver	PDE11A	2	178487980	178973066	0.1595	rs17400325	-2.21	rs16865825	0.018426	-3.98	0.346	478	478	blup	0.036	0.011	-1.0598	0.289234	1	0.783141
Insula thickness	No	Whole_Blood	PDE1B	12	54943134	54973023	0.2374	rs17796632	3.41	rs10747699	0.072314	5.8	-0.048	418	8	lasso	0.09	2.4e-09	0.4572	0.64754	1	0.942835
Insula thickness	No	Brain_Cortex	PDE4C	19	18318771	18366229	0.236	rs12609740	-3.53	rs8112975	0.185211	-5.15	0.082	412	1	top1	0.19	1.1e-07	-0.082	0.93465	1	0.990639
Insula thickness	No	Liver	PDE4DIP	1	144836157	145076186	0.1005	rs17352281	1.66	rs1535921	0.059193	-3.72	0.185	57	1	top1	0.059	0.0015	-0.185	0.853229	1	0.977948
Insula thickness	No	Whole_Blood	PDE6G	17	79617489	79630142	0.0763	rs7225637	3.37	rs34675863	0.0269	4.1	-1.192	326	1	top1	0.027	0.00094	-1.192	0.233	1	0.755334
Insula thickness	No	Whole_Blood	PDE6H	12	15125956	15134799	0.1271	rs4764112	2.62	rs10772826	0.070677	5.21	0.612	395	4	lasso	0.086	5.6e-09	0.8079	0.41913	1	0.874719
Insula thickness	No	Brain_Cortex	PDE6H	12	15125956	15134799	0.2313	rs4764112	2.62	rs10846094	0.02	3.93	-1.449	394	394	blup	0.068	0.0014	-1.69126	0.09079	1	0.620763
Insula thickness	No	Whole_Blood	PDE8B	5	76506274	76725632	0.1743	rs13188087	2.72	rs335630	0.070162	5.91	0.283	519	6	lasso	0.1	1.9e-10	0.59939	0.54891	1	0.921092
Insula thickness	No	Liver	PDE8B	5	76506274	76725632	0.2564	rs13188087	2.72	rs10066802	0.046895	-4.33	0.586	519	7	lasso	0.1	3.5e-05	-0.04787	0.96182	1	0.997788
Insula thickness	No	Whole_Blood	PDE9A	21	44073746	44195619	0.1603	rs1788456	2.98	rs2839581	0.098643	6.11	0.953	665	1	top1	0.099	4.3e-10	0.953	0.341	1	0.831763
Insula thickness	No	Whole_Blood	PDGFB	22	39619364	39640756	0.1347	rs6001655	2.59	rs5757573	0.03836	-4.58	0.717	404	1	top1	0.038	9.2e-05	-0.717	0.473	1	0.895707
Insula thickness	No	Brain_Cortex	PDGFRL	8	17433942	17501303	0.2804	rs2959608	2.64	rs2269695	-0.00519	-3.43	0.722	818	15	enet	0.036	0.015	1.0629	0.288	1	0.809336
Insula thickness	No	Whole_Blood	PDHB	3	58413357	58419584	0.17	rs7433237	2.88	rs11710823	0.12285	-6.88	-0.816	433	1	top1	0.12	2.7e-12	0.816	0.4145	1	0.870946
Insula thickness	No	Brain_Cortex	PDHB	3	58413357	58419584	0.2825	rs7433237	2.88	rs17636819	0.089324	4.75	2.863	432	1	top1	0.089	0.00025	2.863	0.004197	1	0.252078
Insula thickness	No	Liver	PDHB	3	58413357	58419584	0.1554	rs7433237	2.88	rs6445975	0.052351	-4.06	-0.793	432	432	blup	0.083	0.00018	0.1469	0.88324	1	0.986701
Insula thickness	No	Whole_Blood	PDHX	11	34937376	35042138	0.1042	rs353582	-3.03	rs514182	0.00635	3.91	0.274	690	690	blup	0.032	0.00031	-0.33886	0.734718	1	0.963989
Insula thickness	No	Whole_Blood	PDIA3	15	44038590	44065477	0.0499	rs2706486	1.72	rs2927071	0.003833	-3.8	-0.361	258	258	blup	0.019	0.0046	0.85863	0.390544	1	0.857306
Insula thickness	No	Brain_Cortex	PDIA4	7	148700154	148725733	0.2852	rs11973806	3.14	rs6464930	0.09577	4.06	0.546	387	1	top1	0.096	0.00015	0.546	0.58507	1	0.931636
Insula thickness	No	Whole_Blood	PDIA6	2	10927407	10978103	0.1022	rs7591360	3.21	rs1198873	0.011	4.25	0.001	577	577	blup	0.024	0.0018	0.836098	0.4031	1	0.86597
Insula thickness	No	Whole_Blood	PDK1	2	173420101	173489823	0.2157	rs895583	3.13	rs6433365	0.101	-7.07	-1.049	497	497	blup	0.14	7.9e-14	0.503493	0.614618	1	0.936647
Insula thickness	No	Liver	PDK2	17	48172101	48187403	0.2616	rs9303554	-3.14	rs847695	0.034213	4.77	-0.846	437	3	lasso	0.047	0.0042	-0.767875	0.44256	1	0.902743
Insula thickness	No	Whole_Blood	PDLIM1P4	3	98501032	98502037	0.1332	rs4241475	2.47	rs16846347	0.052649	-5.47	-0.124	392	6	lasso	0.077	3.6e-08	-0.17422	0.861693	1	0.990311
Insula thickness	No	Brain_Cortex	PDLIM2	8	22435792	22455538	0.4975	rs1876875	-3.81	rs11782130	0.11928	-5.11	2.758	532	532	blup	0.13	1.3e-05	-2.7962	0.00517	1	0.280232
Insula thickness	No	Brain_Cortex	PDLIM4	5	131593364	131609147	0.1838	rs2243248	-3.92	rs3900945	0.160696	5.43	-1.079	403	1	top1	0.16	8.7e-07	-1.079	0.28059	1	0.806051
Insula thickness	No	Whole_Blood	PDPR	16	70147529	70195203	0.0453	rs17232663	2.04	rs7192865	0.021683	-4.29	-0.113	191	13	enet	0.024	0.0017	0.484647	0.627927	1	0.938231
Insula thickness	No	Whole_Blood	PDSS1	10	26986588	27035521	0.3392	rs2275750	2.67	rs1748343	0.218026	9.44	-0.506	444	1	top1	0.22	1.5e-21	-0.506	0.612857	1	0.936647
Insula thickness	No	Brain_Cortex	PDXDC1	16	15068448	15233196	0.2548	rs4346222	-1.97	rs12926897	0.0744	4.51	-0.213	108	6	lasso	0.11	4.5e-05	0.0614	0.951036	1	0.996118
Insula thickness	No	Whole_Blood	PDXDC2P	16	70023988	70099851	0.1043	rs17232663	2.05	rs936994	0.004868	4.08	0.564	187	187	blup	0.031	0.00041	0.287336	0.773855	1	0.971904
Insula thickness	No	Brain_Cortex	PDXDC2P	16	70023988	70099851	0.2806	rs775212	-1.9	rs936994	0.227464	5.75	0.564	186	1	top1	0.23	3e-09	0.564	0.572754	1	0.928755
Insula thickness	No	Liver	PDXDC2P	16	70023988	70099851	0.6627	rs17232663	2.05	rs34087264	0.0954	-5.02	-0.06	187	26	enet	0.16	3e-07	0.18258	0.855	1	0.978988
Insula thickness	No	Whole_Blood	PDXK	21	45138975	45182188	0.3592	rs6518294	3.32	rs2276528	0.182419	8.33	1.375	425	8	lasso	0.22	1.2e-21	0.9953	0.32	1	0.822817
Insula thickness	No	Whole_Blood	PDZD3	11	119056184	119060346	0.1678	rs1047417	-3.44	rs10790286	0.115	7.21	-1.628	383	10	enet	0.13	1e-12	-1.98174	0.047509	1	0.54737
Insula thickness	No	Brain_Cortex	PDZD7	10	102767594	102790890	0.293	rs807015	2.55	rs11190802	0.006648	3.32	0.843	416	416	blup	0.014	0.091	0.53754	0.590896	1	0.933441
Insula thickness	No	Whole_Blood	PDZD8	10	119040000	119134978	0.3736	rs242955	-2.78	rs1638670	0.209102	9.11	-1.578	540	8	lasso	0.26	1.8e-26	-1.7135	0.086627	1	0.63536
Insula thickness	No	Brain_Cortex	PDZD8	10	119040000	119134978	0.365	rs242955	-2.78	rs363230	0.19331	-5.31	2.032	540	1	top1	0.19	5.7e-08	-2.032	0.042154	1	0.492722
Insula thickness	No	Whole_Blood	PDZK1IP1	1	47649265	47656716	0.2922	rs2250495	-2.91	rs2248907	0.153	-7.65	-1.101	416	1	top1	0.15	3.9e-15	1.101	0.270897	1	0.788754
Insula thickness	No	Brain_Cortex	PDZRN4	12	41582250	41968384	0.1479	rs11611769	2.73	rs1350431	0.188	5.32	-1.478	512	1	top1	0.19	9.3e-08	-1.478	0.13941	1	0.677361
Insula thickness	No	Whole_Blood	PEAK1	15	77400471	77712486	0.0827	rs907374	-3.56	rs7119	0.06907	5.24	-3.536	326	1	top1	0.069	1.9e-07	-3.536	0.000406	1	0.087305
Insula thickness	No	Brain_Cortex	PEAK1	15	77400471	77712486	0.279	rs907374	-3.56	rs11632999	0.049064	5.01	-2.257	326	326	blup	0.12	2.4e-05	-2.6162	0.00889	1	0.343093
Insula thickness	No	Liver	PEAK1	15	77400471	77712486	0.1836	rs907374	-3.56	rs17470952	0.07937	-3.95	1.131	326	1	top1	0.079	0.00026	-1.131	0.25806	1	0.760669
Insula thickness	No	Brain_Cortex	PEBP1	12	118573832	118583389	0.2662	rs556081	-3.41	rs353897	0.108	4.99	-3.27	507	14	enet	0.14	5.2e-06	-3.2839	0.00102	1	0.181004
Insula thickness	No	Brain_Cortex	PEBP4	8	22570769	22798849	0.3884	rs1876875	-3.81	rs10216634	0.19327	-6	-2.278	582	19	enet	0.22	6.8e-09	2.6551	0.00793	1	0.329348
Insula thickness	No	Whole_Blood	PELI2	14	56584532	56768244	0.101	rs6573072	-3.56	rs8019376	0.012744	4.56	-0.947	680	14	enet	0.031	0.00037	-0.0391	0.96885	1	0.995288
Insula thickness	No	Whole_Blood	PELI3	11	66234216	66244808	0.1183	rs683191	-3.74	rs3741360	0.0994	-6.66	1.565	285	1	top1	0.099	3.7e-10	-1.565	0.117583	1	0.674137
Insula thickness	No	Whole_Blood	PELO	5	52095719	52099880	0.3969	rs1871186	3.42	rs636028	0.05281	-4.68	-1.491	580	580	blup	0.14	8.6e-14	1.14536	0.25206	1	0.773956
Insula thickness	No	Whole_Blood	PEMT	17	17408877	17495022	0.0678	rs6502564	3.42	rs8066982	0.0325	-4.45	1.568	408	408	blup	0.045	2.3e-05	-0.7449	0.456	1	0.888863
Insula thickness	No	Brain_Cortex	PEPD	19	33877856	34012700	0.429	rs754691	-3.2	rs1061338	0.246001	6.31	0.434	467	7	lasso	0.31	2.2e-12	0.52954	0.59643	1	0.934277
Insula thickness	No	Whole_Blood	PER3	1	7844380	7905237	0.0938	rs3124796	3.49	rs10462018	0.016	-4.14	-1.469	458	2	lasso	0.03	0.00052	-0.67115	0.502124	1	0.903311
Insula thickness	No	Brain_Cortex	PERP	6	138409642	138428648	0.374	rs9484171	-3.56	rs2152010	0.132599	-4.5	-0.139	472	1	top1	0.13	8.4e-06	0.139	0.88945	1	0.985082
Insula thickness	No	Liver	PERP	6	138409642	138428648	0.342	rs9484171	-3.56	rs2327874	0.0422	-4.57	0.105	473	473	blup	0.097	5.7e-05	-0.15358	0.87794	1	0.984227
Insula thickness	No	Whole_Blood	PES1	22	30972612	31002824	0.1619	rs7364237	-2.15	rs4820876	0.085676	6.73	-1.001	436	3	lasso	0.1	2.3e-10	-1.06309	0.288	1	0.798178
Insula thickness	No	Whole_Blood	PET100	19	7694623	7696842	0.3619	rs1045997	-3.6	rs794078	0.155536	-7.66	-0.052	414	3	lasso	0.16	1.3e-15	0.057732	0.953962	1	0.994615
Insula thickness	No	Whole_Blood	PET112	4	152591656	152682175	0.1525	rs11099807	-3.81	rs12641433	0.0726	-5.69	1.561	392	392	blup	0.09	2.4e-09	0.2417	0.809	1	0.978842
Insula thickness	No	Brain_Cortex	PET112	4	152591656	152682175	0.2135	rs11099807	-3.81	rs2840130	0.14129	-5.15	2.128	391	1	top1	0.14	4.2e-06	-2.128	0.03334	1	0.452191
Insula thickness	No	Liver	PET112	4	152591656	152682175	0.1496	rs11099807	-3.81	rs4696295	0.005363	-3.79	1.175	392	392	blup	0.028	0.023	-2.6517	0.00801	1	0.3468
Insula thickness	No	Brain_Cortex	PEX10	1	2336884	2345236	0.2508	rs16825102	-2.85	rs6671420	0.11	-3.96	-0.015	362	1	top1	0.11	4.9e-05	0.015	0.98803	1	0.999172
Insula thickness	No	Whole_Blood	PEX11G	19	7541761	7562335	0.5303	rs1045997	-3.6	rs17159600	0.259336	10.11	-1.263	415	7	lasso	0.31	5.4e-31	-1.43627	0.150926	1	0.715571
Insula thickness	No	Whole_Blood	PEX14	1	10534944	10690815	0.1481	rs12076922	-3.08	rs7543322	0.0792	-6.03	0.323	408	1	top1	0.079	2.4e-08	-0.323	0.746695	1	0.965883
Insula thickness	No	Liver	PEX14	1	10534944	10690815	0.2636	rs12076922	-3.08	rs491880	0.076459	-5.45	1.323	408	14	enet	0.13	3.5e-06	-0.44979	0.652864	1	0.936226
Insula thickness	No	Whole_Blood	PEX6	6	42931619	42946958	0.766	rs34764062	2.77	rs6941212	0.61	15.05	1.614	373	37	enet	0.72	1.5e-102	1.20933	0.226536	1	0.750945
Insula thickness	No	Brain_Cortex	PEX6	6	42931619	42946958	0.613	rs12195802	-2.61	rs9462859	0.386747	7.77	1.448	370	8	lasso	0.42	7e-18	1.28547	0.19863	1	0.744404
Insula thickness	No	Liver	PEX6	6	42931619	42946958	0.68	rs34764062	2.77	rs9986447	0.349	7.87	1.33	372	9	lasso	0.45	1.3e-21	1.39923	0.16174	1	0.710293
Insula thickness	No	Brain_Cortex	PEX7	6	137143717	137235075	0.38	rs3799453	3.88	rs2295592	0.203358	-5.38	0.51	400	1	top1	0.2	2.4e-08	-0.51	0.61005	1	0.937083
Insula thickness	No	Liver	PEX7	6	137143717	137235075	0.343	rs3799453	3.88	rs2295592	0.0878	-4.73	0.51	400	1	top1	0.088	0.00012	-0.51	0.61005	1	0.925979
Insula thickness	No	Whole_Blood	PF4	4	74846794	74847841	0.0806	rs6446943	-2.72	rs6813952	-0.00201	-2.99	0.385	338	2	lasso	-0.0011	0.44	-0.4783	0.632	1	0.938704
Insula thickness	No	Whole_Blood	PF4V1	4	74718906	74719872	0.5282	rs6446943	-2.72	rs2367288	0.267	9.95	0.388	325	28	enet	0.28	2.7e-28	0.3661	0.714	1	0.958574
Insula thickness	No	Liver	PFDN1	5	139624624	139682706	0.1562	rs4912936	-2.6	rs270166	0.063008	-4.42	-1.772	308	308	blup	0.072	0.00047	0.13823	0.89006	1	0.988983
Insula thickness	No	Whole_Blood	PFKL	21	45719934	45747259	0.1885	rs2838564	2.89	rs1893208	0.023477	-5.31	1.046	487	487	blup	0.056	2.5e-06	-1.3163	0.188	1	0.737077
Insula thickness	No	Liver	PFKM	12	48498922	48540187	0.271	rs12426178	2.78	rs7299135	0.02807	-4.26	-0.234	518	6	lasso	0.057	0.0017	0.5811	0.5612	1	0.92008
Insula thickness	No	Whole_Blood	PFKP	10	3108525	3179904	0.541	rs1931865	3	rs2388595	0.289221	10.34	-0.275	734	13	lasso	0.34	4.5e-35	0.3128	0.754465	1	0.967866
Insula thickness	No	Whole_Blood	PFN2	3	149682691	149768515	0.0764	rs6809105	-2.75	rs4681193	0.005023	3.99	0.464	416	416	blup	0.012	0.02	0.13658	0.891362	1	0.992419
Insula thickness	No	Whole_Blood	PGAM1	10	99185917	99193198	0.1686	rs12360068	-2.96	rs2297990	0.012019	-5.25	-0.641	494	35	enet	0.071	1.2e-07	-1.358	0.174452	1	0.727635
Insula thickness	No	Whole_Blood	PGAP3	17	37827375	37853050	0.0452	rs2314338	-2.73	rs8070695	7.95e-05	3.31	1.14	318	318	blup	0.017	0.0074	1.2985	0.194	1	0.742005
Insula thickness	No	Liver	PGAP3	17	37827375	37853050	0.3068	rs2314338	-2.73	rs907087	0.159898	5.79	-0.034	318	3	lasso	0.17	7.8e-08	0.188015	0.85087	1	0.977408
Insula thickness	No	Brain_Cortex	PGBD5	1	230457392	230561475	0.4236	rs6541305	-3.03	rs1202527	0.0246	3.71	0.161	671	53	enet	0.051	0.0048	1.23145	0.21815	1	0.754654
Insula thickness	No	Liver	PGC	6	41704449	41721847	0.273	rs11968166	-2.6	rs9369318	-0.00236	3.29	0.766	517	517	blup	0.019	0.048	0.1197	0.90472	1	0.994404
Insula thickness	No	Liver	PGD	1	10458649	10480201	0.1654	rs12076922	-3.08	rs505141	0.036281	4.14	1.544	379	379	blup	0.083	0.00019	1.16094	0.245664	1	0.760553
Insula thickness	No	Whole_Blood	PGGT1B	5	114546527	114588952	0.1157	rs17472591	-2.74	rs1422074	0.01374	-4.56	-1.403	408	5	lasso	0.06	1.1e-06	1.60049	0.10949	1	0.662787
Insula thickness	No	Brain_Cortex	PGK1P2	19	12670385	12671919	0.201	rs2293682	3.51	rs2861410	0.064507	4.3	1.233	287	1	top1	0.065	0.0017	1.233	0.21758	1	0.754654
Insula thickness	No	Liver	PGK1P2	19	12670385	12671919	0.175	rs2293682	3.51	rs2861410	0.062763	4.01	1.233	288	1	top1	0.063	0.0011	1.233	0.217576	1	0.749665
Insula thickness	No	Whole_Blood	PGLYRP1	19	46522411	46526323	0.1313	rs3816046	-2.92	rs12980641	0.039809	-4.52	1.003	414	1	top1	0.04	6.9e-05	-1.003	0.315861	1	0.81778
Insula thickness	No	Whole_Blood	PGLYRP4	1	153302596	153321316	0.1043	rs1415972	-2.75	rs1980909	0.00191	-3.56	-2.072	466	466	blup	0.02	0.0035	0.49292	0.622071	1	0.936647
Insula thickness	No	Brain_Cortex	PGM1	1	64058947	64125916	0.2245	rs2132161	3.19	rs3790861	0.106	-4.11	-0.032	477	1	top1	0.11	6.7e-05	0.032	0.97447	1	0.999172
Insula thickness	No	Whole_Blood	PGM2	4	37828255	37864558	0.1349	rs11096921	3.31	rs4832960	0.0805	5.94	1.296	672	1	top1	0.081	1.8e-08	1.296	0.195	1	0.744359
Insula thickness	No	Brain_Cortex	PGM2	4	37828255	37864558	0.3752	rs11096921	3.31	rs4832960	0.22219	6.01	1.296	672	1	top1	0.22	4.7e-09	1.296	0.19498	1	0.743437
Insula thickness	No	Whole_Blood	PGM5	9	70954179	71145977	0.3946	rs1353009	-2.74	rs6560175	0.164981	7.9	-0.048	233	233	blup	0.22	5.7e-22	-0.71853	0.47243	1	0.895707
Insula thickness	No	Brain_Cortex	PGPEP1	19	18451397	18480760	0.343	rs12609740	-3.53	rs10423237	0.197896	-5.41	-1.47	381	14	enet	0.21	1.2e-08	0.17717	0.85938	1	0.984862
Insula thickness	No	Whole_Blood	PHACTR1	6	12717893	13288645	0.1894	rs12216318	4.22	rs4715145	0.0618	-5.1	-0.409	501	24	enet	0.099	3.8e-10	-0.13858	0.889784	1	0.992419
Insula thickness	No	Whole_Blood	PHACTR4	1	28696114	28826881	0.1229	rs4243820	2.9	rs6682922	0.149	-7.6	0.669	281	1	top1	0.15	1.1e-14	-0.669	0.503495	1	0.904007
Insula thickness	No	Brain_Cortex	PHACTR4	1	28696114	28826881	0.4161	rs4243820	2.9	rs10751728	0.183	-6.38	0.897	280	280	blup	0.28	2.3e-11	-1.6101	0.10738	1	0.626624
Insula thickness	No	Whole_Blood	PHC3	3	169804520	169899537	0.0722	rs6764438	-4.51	rs16854812	0.071392	5.48	-1.324	369	1	top1	0.071	1.2e-07	-1.324	0.185503	1	0.734985
Insula thickness	No	Whole_Blood	PHF10	6	170110332	170124151	0.0867	rs3012434	2.78	rs3800544	0.0332	4.46	-0.122	489	7	lasso	0.041	5.3e-05	-0.05106	0.959275	1	0.994615
Insula thickness	No	Liver	PHF10	6	170110332	170124151	0.251	rs3012434	2.78	rs7773552	-0.00506	3.53	-1.954	489	489	blup	0.039	0.0082	-1.43583	0.15105	1	0.696331
Insula thickness	No	Whole_Blood	PHF11	13	50069801	50103123	0.2176	rs2490637	-2.64	rs2981	0.16616	-8.02	1.973	398	13	enet	0.2	1.4e-19	-1.86947	0.06156	1	0.575551
Insula thickness	No	Liver	PHF11	13	50069801	50103123	0.382	rs2490637	-2.64	rs1812	0.18866	5.94	0.991	398	3	lasso	0.19	1.1e-08	0.9968	0.3188	1	0.809873
Insula thickness	No	Whole_Blood	PHF13	1	6673745	6684093	0.1485	rs17365584	2.89	rs2072948	0.122	-7.3	-0.45	439	1	top1	0.12	3.2e-12	0.45	0.65271	1	0.942835
Insula thickness	No	Whole_Blood	PHF17	4	129730779	129796379	0.0895	rs1863337	2.71	rs12500341	0.0402	-4.32	0.436	347	1	top1	0.04	6.4e-05	-0.436	0.663	1	0.944678
Insula thickness	No	Whole_Blood	PHIP	6	79645584	79787953	0.0408	rs196698	-3.25	rs9361459	0.0129	-3.72	-0.387	411	411	blup	0.018	0.0061	0.14345	0.885934	1	0.992419
Insula thickness	No	Liver	PHKB	16	47495186	47735434	0.1649	rs7195967	1.93	rs1015589	0.0272	4.05	1.2449	184	5	lasso	0.089	0.00011	0.94377	0.345	1	0.830389
Insula thickness	No	Whole_Blood	PHKG1	7	56148440	56160689	0.0569	rs1722285	2.85	rs6593298	0.034929	-4.67	0.932	272	1	top1	0.035	0.00018	-0.932	0.351337	1	0.836462
Insula thickness	No	Whole_Blood	PHLDA2	11	2949503	2950685	0.2046	rs2283194	-2.73	rs367035	0.116	-6.67	-0.444	479	10	lasso	0.13	2.6e-13	0.56931	0.569146	1	0.921097
Insula thickness	No	Whole_Blood	PHLDB3	19	43979255	44009087	0.2112	rs11669713	-3.8	rs2682551	0.072634	5.64	1.729	374	5	lasso	0.084	9.7e-09	1.11272	0.26583	1	0.787154
Insula thickness	No	Brain_Cortex	PHLDB3	19	43979255	44009087	0.371	rs11669713	-3.8	rs2599437	0.143528	5.42	-0.43	374	20	enet	0.23	2.4e-09	0.01483	0.98816	1	0.999172
Insula thickness	No	Liver	PHLDB3	19	43979255	44009087	0.376	rs11669713	-3.8	rs2599437	0.038441	4.34	-0.43	374	1	top1	0.038	0.0088	-0.43	0.667196	1	0.945228
Insula thickness	No	Whole_Blood	PHLPP1	18	60382672	60647666	0.0827	rs4485469	-2.25	rs515563	0.0151	-3.86	-0.152	459	8	enet	0.017	0.0074	0.1925	0.84739	1	0.987544
Insula thickness	No	Whole_Blood	PHLPP2	16	71678654	71758604	0.0978	rs11075904	-2.77	rs17357420	0.029378	-3.82	0.138	439	439	blup	0.031	0.00041	-1.66565	0.095784	1	0.646501
Insula thickness	No	Brain_Cortex	PHOSPHO2	2	170550975	170558218	0.3717	rs10803839	-4.92	rs6750738	0.12693	-5.54	-4.477	467	7	lasso	0.14	5.3e-06	4.33852	1.43e-05	0.0558272	0.0144448
Insula thickness	No	Liver	PHOSPHO2	2	170550975	170558218	0.2714	rs10803839	-4.92	rs8207	0.08777	-5	-1.928	467	6	lasso	0.092	8.8e-05	2.3238	0.020139	1	0.446388
Insula thickness	No	Whole_Blood	PHRF1	11	576486	612222	0.1291	rs4131943	2.97	rs7480436	0.0387	4.9	1.201	450	2	lasso	0.043	4e-05	0.77183	0.440213	1	0.883469
Insula thickness	No	Liver	PHYHD1	9	131683174	131704320	0.273	rs9697210	2.4	rs7048932	0.097612	-4.48	-1.169	345	1	top1	0.098	5.3e-05	1.169	0.2424	1	0.760553
Insula thickness	No	Whole_Blood	PI16	6	36922209	36932613	0.2158	rs16889502	-3.02	rs7755143	0.0934	6.69	1.866	535	7	lasso	0.094	1.2e-09	1.77747	0.075491	1	0.613633
Insula thickness	No	Whole_Blood	PI3	20	43803517	43805185	0.1445	rs12625505	2.8	rs13038342	0.072769	-5.45	-0.102	465	1	top1	0.073	8.8e-08	0.102	0.918757	1	0.9935
Insula thickness	No	Whole_Blood	PI4K2B	4	25162263	25280714	0.194	rs28719849	3.15	rs16876882	0.0975	-6.17	1.41	549	1	top1	0.097	5.5e-10	-1.41	0.159	1	0.722344
Insula thickness	No	Whole_Blood	PI4KA	22	21061979	21213705	0.0414	rs2058554	2.41	rs165811	0.01803	-4.39	2.078	432	1	top1	0.018	0.0057	-2.078	0.0377	1	0.509638
Insula thickness	No	Liver	PI4KA	22	21061979	21213705	0.161	rs2058554	2.41	rs178048	-0.005363	-3.68	0.698	432	23	enet	0.02	0.044	0.30217	0.763	1	0.968096
Insula thickness	No	Whole_Blood	PIAS2	18	44388353	44500111	0.0663	rs34083574	-2.94	rs4890698	0.0547	5.11	-0.666	520	1	top1	0.055	3.4e-06	-0.666	0.50541	1	0.905405
Insula thickness	No	Brain_Cortex	PIAS4	19	4007644	4039384	0.223	rs4292029	-4.49	rs12460780	-0.005898	-3.09	-0.738	392	392	blup	0.021	0.052	0.33815	0.73525	1	0.962439
Insula thickness	No	Brain_Cortex	PIBF1	13	73356235	73590591	0.253	rs9318078	3.06	rs1000973	0.065076	-4.75	0.57	517	1	top1	0.065	0.0016	-0.57	0.568678	1	0.928143
Insula thickness	No	Whole_Blood	PICALM	11	85668727	85780924	0.061	rs2155051	4.16	rs10501604	0.00381	3.76	0.277	487	487	blup	0.014	0.014	1.12742	0.259566	1	0.782656
Insula thickness	No	Whole_Blood	PICK1	22	38452318	38471708	0.4259	rs5756813	-5.94	rs3026685	0.25945	-10.5	3.638	368	11	enet	0.27	5e-27	-3.56247	0.000367	1	0.0819539
Insula thickness	No	Liver	PICK1	22	38452318	38471708	0.264	rs5756813	-5.94	rs7289911	0.063557	4.21	-1.039	368	6	lasso	0.11	1.7e-05	-3.29003	0.001	1	0.175937
Insula thickness	No	Whole_Blood	PID1	2	229715242	230136001	0.1325	rs16825720	3.3	rs4972894	0.0213	-4.69	-1.497	506	21	enet	0.052	6.4e-06	0.952673	0.340756	1	0.831763
Insula thickness	No	Whole_Blood	PIDD	11	799179	809646	0.2097	rs11603404	2.65	rs6597981	0.179	8.29	0.785	412	19	enet	0.18	1e-17	0.98715	0.323571	1	0.823974
Insula thickness	No	Brain_Cortex	PIDD	11	799179	809646	0.223	rs11603404	2.65	rs4963120	0.054101	-4.78	-1.701	412	10	enet	0.067	0.0014	-0.00221	0.998241	1	0.999172
Insula thickness	No	Liver	PIDD	11	799179	809646	0.16	rs11603404	2.65	rs11246316	0.088442	4.08	0.606	412	1	top1	0.088	0.00012	0.606	0.54451	1	0.914093
Insula thickness	No	Whole_Blood	PIEZO1	16	88781795	88851619	0.1168	rs4072556	3.4	rs1803382	0.008831	3.85	-0.277	400	4	enet	0.011	0.027	-0.163539	0.870094	1	0.991219
Insula thickness	No	Liver	PIGB	15	55611360	55647176	0.4218	rs2414403	3.31	rs2289324	0.00385	3.28	-0.97	446	446	blup	0.056	0.002	0.6625	0.50762	1	0.910993
Insula thickness	No	Whole_Blood	PIGC	1	172339329	172413230	0.2933	rs859622	-2.15	rs9425311	0.2	9.3	-0.631	392	13	enet	0.24	2.5e-24	-0.54741	0.584097	1	0.925965
Insula thickness	No	Brain_Cortex	PIGC	1	172339329	172413230	0.201	rs859622	-2.15	rs9425600	0.0775	4.26	-0.824	392	1	top1	0.077	0.00063	-0.824	0.40994	1	0.873933
Insula thickness	No	Whole_Blood	PIGCP1	11	33097112	33098006	0.1726	rs2615924	-1.93	rs10767985	0.14	7.61	0.5	307	4	lasso	0.15	1.7e-14	0.56316	0.573324	1	0.923309
Insula thickness	No	Brain_Cortex	PIGCP1	11	33097112	33098006	0.216	rs2615924	-1.93	rs4561187	0.100181	-4.37	0.824	307	3	lasso	0.13	1.5e-05	-0.32579	0.744584	1	0.966054
Insula thickness	No	Brain_Cortex	PIGG	4	492989	533318	0.1465	rs6599338	-2.55	rs10026699	-0.00183	3.34	1.211	320	320	blup	0.093	0.00019	1.44161	0.14941	1	0.69689
Insula thickness	No	Brain_Cortex	PIGH	14	68048672	68067004	0.533	rs4902490	2.99	rs3742875	0.205974	5.51	0.627	369	7	lasso	0.23	3.6e-09	0.0807	0.93566	1	0.990639
Insula thickness	No	Whole_Blood	PIGL	17	16120523	16250988	0.0438	rs12948905	4.14	rs4792731	0.0466	-4.89	4.042	301	1	top1	0.047	1.8e-05	-4.042	5.3e-05	0.307718	0.0504675
Insula thickness	No	Whole_Blood	PIGM	1	159997462	160001783	0.3067	rs2592893	-2.41	rs6678846	0.179	8.32	-0.145	511	4	lasso	0.18	1.1e-17	-0.10401	0.917163	1	0.993452
Insula thickness	No	Whole_Blood	PIGN	18	59710800	59854351	0.2667	rs1653227	-2.56	rs17069634	0.131	-7.17	-0.528	511	11	lasso	0.18	1.2e-17	-0.747	0.45508	1	0.888863
Insula thickness	No	Brain_Cortex	PIGN	18	59710800	59854351	0.375	rs1653227	-2.56	rs12458329	0.164904	5.92	-1.382	508	7	lasso	0.23	2.3e-09	-1.26106	0.20729	1	0.745165
Insula thickness	No	Liver	PIGN	18	59710800	59854351	0.189	rs1653227	-2.56	rs639743	0.014138	3.99	-2.325	511	511	blup	0.059	0.0015	-1.7669	0.0772	1	0.620472
Insula thickness	No	Brain_Cortex	PIGO	9	35088685	35096591	0.2678	rs10972208	2.69	rs595429	0.0163	-3.95	0.382	336	13	enet	0.038	0.014	0.3162	0.751846	1	0.967955
Insula thickness	No	Whole_Blood	PIGP	21	38431470	38445470	0.1786	rs2843961	3.4	rs2249828	0.16296	8.26	1.012	435	1	top1	0.16	4.5e-16	1.012	0.312	1	0.814186
Insula thickness	No	Brain_Cortex	PIGP	21	38431470	38445470	0.293	rs2843961	3.4	rs2298682	0.147351	-5.38	-0.993	435	37	enet	0.17	5.1e-07	-1.26905	0.20442	1	0.745165
Insula thickness	No	Brain_Cortex	PIGQ	16	616995	634136	0.3943	rs2277892	-3.33	rs4984892	0.343874	-7.1	0.324	477	5	lasso	0.36	1.2e-14	-0.4829	0.629179	1	0.941117
Insula thickness	No	Whole_Blood	PIGV	1	27113963	27124889	0.1375	rs7540961	-3.49	rs12750643	0.16	-8.13	1.061	294	6	lasso	0.17	5.7e-17	-0.91008	0.36278	1	0.842657
Insula thickness	No	Whole_Blood	PIGX	3	196439229	196462878	0.1901	rs2948170	4.4	rs9849684	0.028763	-4.79	-0.475	403	403	blup	0.062	8.2e-07	-0.93996	0.347238	1	0.835847
Insula thickness	No	Brain_Cortex	PIGX	3	196439229	196462878	0.376	rs2948170	4.4	rs4916543	0.222776	5.85	1.883	402	2	lasso	0.26	1.6e-10	1.65489	0.097946	1	0.623521
Insula thickness	No	Liver	PIGX	3	196439229	196462878	0.1976	rs2948170	4.4	rs9849684	0.091019	-4.3	-0.475	403	17	enet	0.1	2.9e-05	1.7428	0.08137	1	0.622436
Insula thickness	No	Brain_Cortex	PIGZ	3	196673214	196695742	0.6029	rs2948170	4.4	rs746037	0.391979	7.39	1.922	461	26	enet	0.42	1.5e-17	1.97477	0.048294	1	0.515243
Insula thickness	No	Liver	PIGZ	3	196673214	196695742	0.3073	rs2948170	4.4	rs12636891	0.129837	5.89	1.268	462	3	lasso	0.29	4.1e-13	2.081	0.03743	1	0.52922
Insula thickness	No	Whole_Blood	PIK3AP1	10	98353069	98480271	0.1777	rs17479671	2.82	rs1023742	0.083181	5.86	0.894	511	1	top1	0.083	1.1e-08	0.894	0.371322	1	0.849112
Insula thickness	No	Whole_Blood	PIK3C3	18	39535171	39667794	0.1952	rs2085906	2.68	rs7238178	0.107	-6.76	0.151	381	14	enet	0.11	1.6e-11	-0.0417	0.96674	1	0.995288
Insula thickness	No	Brain_Cortex	PIK3C3	18	39535171	39667794	0.337	rs2085906	2.68	rs587686	0.238277	-5.95	0.975	381	5	lasso	0.26	1.4e-10	-0.84159	0.40002	1	0.872654
Insula thickness	No	Brain_Cortex	PIK3CD	1	9711790	9789083	0.3529	rs12076922	-3.08	rs4240910	0.194	5.27	0.456	326	1	top1	0.19	5.5e-08	0.456	0.64839	1	0.949124
Insula thickness	No	Whole_Blood	PIK3IP1	22	31677579	31688484	0.0998	rs713947	2.44	rs2027982	0.047843	-4.43	1.449	346	1	top1	0.048	1.4e-05	-1.449	0.147	1	0.708872
Insula thickness	No	Whole_Blood	PIK3R4	3	130397779	130465673	0.1125	rs6439260	2.97	rs17748751	0.050315	4.7	0.03	389	1	top1	0.05	8.3e-06	0.03	0.976067	1	0.995791
Insula thickness	No	Whole_Blood	PIK3R5	17	8782233	8869029	0.1218	rs9893164	-3.03	rs392750	0.0608	-5.57	0.985	474	1	top1	0.061	1e-06	-0.985	0.325	1	0.823974
Insula thickness	No	Whole_Blood	PIK3R6	17	8706041	8770994	0.1549	rs11870775	2.14	rs8067644	0.0553	-4.86	-0.931	457	1	top1	0.055	3e-06	0.931	0.352	1	0.836462
Insula thickness	No	Brain_Cortex	PILRA	7	99971068	99997719	0.6664	rs7801875	3.72	rs11761253	0.674024	9.64	0.483	302	40	enet	0.71	8.6e-38	0.4054	0.68518	1	0.959449
Insula thickness	No	Liver	PILRA	7	99971068	99997719	0.5387	rs7801875	3.72	rs6945952	0.480418	8.71	0.445	302	1	top1	0.48	2.7e-23	0.445	0.65632	1	0.938314
Insula thickness	No	Whole_Blood	PILRB	7	99949799	99965356	0.4156	rs7801875	3.72	rs6965458	0.377054	12.41	0.463	294	22	enet	0.43	2.8e-46	0.38247	0.702116	1	0.956024
Insula thickness	No	Brain_Cortex	PILRB	7	99949799	99965356	0.6024	rs7801875	3.72	rs6955367	0.644056	9.47	0.487	294	28	enet	0.67	1.3e-33	0.4033	0.68673	1	0.959898
Insula thickness	No	Liver	PILRB	7	99949799	99965356	0.5113	rs7801875	3.72	rs10085549	0.419384	8.3	0.504	294	3	lasso	0.43	5.1e-20	0.4274	0.66907	1	0.945461
Insula thickness	No	Brain_Cortex	PIM1	6	37137979	37143202	0.311	rs16889502	-3.02	rs2622889	-0.00668	-3.87	0.341	646	646	blup	0.0044	0.21	-0.64455	0.51922	1	0.915796
Insula thickness	No	Whole_Blood	PIM3	22	50354161	50357728	0.1724	rs35662666	-3.29	rs137848	0.062355	-6.16	-0.85	414	1	top1	0.062	7.3e-07	0.85	0.395	1	0.860791
Insula thickness	No	Brain_Cortex	PINLYP	19	44081344	44086256	0.235	rs11669713	-3.8	rs2682587	0.107972	-4.33	0.009	393	1	top1	0.11	5.9e-05	-0.009	0.99282	1	0.999172
Insula thickness	No	Whole_Blood	PIP4K2B	17	36921942	36956379	0.1054	rs569502	2.73	rs228285	0.0351	-4.95	0.894	368	9	enet	0.041	5.5e-05	-1.033	0.302	1	0.807722
Insula thickness	No	Whole_Blood	PIP5K1C	19	3630181	3700477	0.0975	rs312933	-3.06	rs7253265	0.038591	-5.28	-2.229	360	20	enet	0.052	5.6e-06	1.54182	0.123117	1	0.677276
Insula thickness	No	Liver	PIP5K1C	19	3630181	3700477	0.272	rs312933	-3.06	rs1004323	0.039736	-3.89	-1.877	359	359	blup	0.047	0.0044	1.2335	0.217373	1	0.749665
Insula thickness	No	Whole_Blood	PIP5KL1	9	130683158	130693076	0.1654	rs3818509	-2.39	rs1043060	0.079741	5.54	-1.183	349	349	blup	0.094	1.2e-09	-0.62917	0.52923	1	0.916406
Insula thickness	No	Liver	PIP5KL1	9	130683158	130693076	0.258	rs3818509	-2.39	rs2274426	0.001853	3.54	-1.192	349	1	top1	0.0019	0.26	-1.192	0.23326	1	0.759985
Insula thickness	No	Whole_Blood	PISD	22	32014573	32058418	0.1296	rs713947	2.44	rs6518754	0.123906	-6.96	0.503	336	1	top1	0.12	2.1e-12	-0.503	0.615	1	0.936647
Insula thickness	No	Brain_Cortex	PISD	22	32014573	32058418	0.2328	rs713947	2.44	rs5753686	0.035432	4.05	-0.13	335	335	blup	0.053	0.0041	-0.3625	0.717	1	0.960403
Insula thickness	No	Whole_Blood	PITPNA	17	1421391	1466110	0.3865	rs12452627	3.68	rs10521113	0.262	9.92	0.344	427	18	enet	0.28	1.3e-27	0.3507	0.726	1	0.960172
Insula thickness	No	Liver	PITPNC1	17	65373575	65693372	0.2275	rs11651301	3.35	rs9902423	0.093514	4.85	0.114	404	4	lasso	0.13	2.3e-06	0.541438	0.58821	1	0.922744
Insula thickness	No	Whole_Blood	PITRM1	10	3179920	3215003	0.3282	rs1931865	3	rs4881113	0.112999	7.2	-0.033	733	106	enet	0.17	4.3e-17	0.6786	0.497416	1	0.90242
Insula thickness	No	Brain_Cortex	PITRM1	10	3179920	3215003	0.581	rs1931865	3	rs6901	0.326763	-7.31	2.092	732	10	lasso	0.43	2.9e-18	-0.92073	0.357192	1	0.851933
Insula thickness	No	Liver	PITRM1	10	3179920	3215003	0.2292	rs1931865	3	rs3765099	0.0582	4.15	-0.084	733	1	top1	0.058	0.0016	-0.084	0.933056	1	0.995629
Insula thickness	No	Brain_Cortex	PIWIL2	8	22132810	22215076	0.2847	rs11786578	3.46	rs4242431	0.09671	4.89	-0.363	479	3	lasso	0.11	4.2e-05	-0.3967	0.692	1	0.960403
Insula thickness	No	Whole_Blood	PIWIL4	11	94277006	94354587	0.1771	rs12796488	-2.66	rs608972	0.07	5.25	1.097	437	1	top1	0.07	1.6e-07	1.097	0.272641	1	0.788754
Insula thickness	No	Whole_Blood	PJA2	5	108670410	108745695	0.1707	rs10042721	-3.34	rs11738695	0.082788	6.05	-2.342	386	1	top1	0.083	1.1e-08	-2.342	0.01918	1	0.39489
Insula thickness	No	Brain_Cortex	PKD1L1	7	47814250	47988088	0.4086	rs1553841	-2.89	rs2242477	0.170103	5.3	-1.203	519	519	blup	0.17	3e-07	-0.5971	0.55044	1	0.925792
Insula thickness	No	Liver	PKD1L1	7	47814250	47988088	0.1897	rs1553841	-2.89	rs2686835	0.097707	4.96	-1.149	519	1	top1	0.098	5.2e-05	-1.149	0.25056	1	0.760553
Insula thickness	No	Brain_Cortex	PKD1L2	16	81134484	81253975	0.4358	rs1115000	-2.81	rs1453324	-0.00468	-4.03	-0.198	723	723	blup	0.033	0.02	-0.8934	0.371619	1	0.864086
Insula thickness	No	Liver	PKD1L2	16	81134484	81253975	0.3001	rs1115000	-2.81	rs7194871	0.0184	3.94	0.064	723	723	blup	0.11	1.9e-05	-0.15456	0.877	1	0.984227
Insula thickness	No	Liver	PKD1L3	16	71963441	72033877	0.1766	rs11075904	-2.77	rs6499560	0.0304	4.33	1.444	373	373	blup	0.033	0.014	1.4709	0.141	1	0.696331
Insula thickness	No	Whole_Blood	PKD1P6	16	15219099	15248421	0.0932	rs4781673	2.02	rs12447398	0.002142	-3.35	-0.296	111	16	enet	0.026	0.0012	0.774038	0.438908	1	0.883468
Insula thickness	No	Brain_Cortex	PKD1P6	16	15219099	15248421	0.1552	rs4781673	2.02	rs877063	0.008264	3.55	-0.58	111	111	blup	0.01	0.13	-1.8325	0.066882	1	0.559116
Insula thickness	No	Whole_Blood	PKD2	4	88928820	88998929	0.2629	rs727421	-3.05	rs1471400	0.0619	-5.51	1.798	508	3	lasso	0.066	3.7e-07	-1.7606	0.0783	1	0.621901
Insula thickness	No	Brain_Cortex	PKD2	4	88928820	88998929	0.2699	rs727421	-3.05	rs7655182	0.07355	-4.52	-1.329	507	6	lasso	0.08	0.00052	2.21809	0.02655	1	0.430088
Insula thickness	No	Whole_Blood	PKD2L1	10	102047903	102090243	0.2763	rs735877	2.64	rs6584356	0.21914	9.05	-1.594	410	1	top1	0.22	1.2e-21	-1.594	0.110936	1	0.663714
Insula thickness	No	Whole_Blood	PKD2L2	5	137223657	137278436	0.0553	rs4835774	-2.9	rs3813316	0.01005	-4.1	0.714	323	1	top1	0.01	0.03	-0.714	0.47523	1	0.897266
Insula thickness	No	Brain_Cortex	PKDCC	2	42275160	42285668	0.3428	rs6713965	3.53	rs11887431	0.08764	4.03	-0.341	557	1	top1	0.088	0.00029	-0.341	0.733	1	0.962439
Insula thickness	No	Brain_Cortex	PKDREJ	22	46651560	46659219	0.4046	rs1009155	-3.71	rs6519994	0.011186	-4.08	0.487	467	467	blup	0.12	1.8e-05	-0.1626	0.871	1	0.984862
Insula thickness	No	Whole_Blood	PKIA	8	79428374	79517502	0.1511	rs1858120	-2.7	rs7002843	0.089241	-6.27	1.319	339	1	top1	0.089	3e-09	-1.319	0.18717	1	0.736799
Insula thickness	No	Whole_Blood	PKIG	20	43160426	43252842	0.1987	rs738498	2.41	rs6017355	0.055823	5.35	0.271	476	1	top1	0.056	2.7e-06	0.271	0.786391	1	0.974346
Insula thickness	No	Brain_Cortex	PKMP3	6	86369610	86370324	0.165	rs1853135	-3.71	rs10944128	0.156438	-5.38	0.294	339	1	top1	0.16	1.2e-06	-0.294	0.76876	1	0.971035
Insula thickness	No	Brain_Cortex	PKMYT1	16	3018385	3030540	0.3914	rs4238844	2.38	rs2526269	0.259408	-6	-1.144	347	1	top1	0.26	1.7e-10	1.144	0.252624	1	0.778022
Insula thickness	No	Whole_Blood	PKN3	9	131464802	131483147	0.6083	rs9697210	2.4	rs13289095	0.286651	10.42	2.361	275	20	enet	0.29	8.4e-30	2.1255	0.03355	1	0.486978
Insula thickness	No	Liver	PKN3	9	131464802	131483147	0.883	rs9697210	2.4	rs13289095	0.56899	9.32	2.361	275	1	top1	0.57	2e-29	2.361	0.01823	1	0.431399
Insula thickness	No	Whole_Blood	PKNOX1	21	44394620	44453691	0.2718	rs6518294	3.32	rs12329764	0.11393	-6.91	-0.089	575	7	lasso	0.12	2.6e-12	0.2822	0.778	1	0.972249
Insula thickness	No	Whole_Blood	PKP4	2	159313476	159539391	0.4541	rs2068126	2.55	rs13418976	0.35	11.39	-0.899	491	1	top1	0.35	2.4e-36	-0.899	0.368653	1	0.847908
Insula thickness	No	Whole_Blood	PLA2G15	16	68279207	68294961	0.0717	rs6499188	-1.78	rs11558534	0.009582	4.06	1.028	310	310	blup	0.013	0.016	0.432587	0.665315	1	0.944678
Insula thickness	No	Whole_Blood	PLA2G16	11	63340667	63384355	0.4747	rs542966	-2.04	rs7115616	0.194	8.6	-1.249	308	7	lasso	0.2	3.6e-20	-1.15813	0.246813	1	0.768959
Insula thickness	No	Liver	PLA2G2A	1	20301925	20306932	0.4454	rs10916749	-2.4	rs2307246	0.236575	6.33	2.047	526	8	lasso	0.31	3.5e-14	2.14435	0.032005	1	0.495163
Insula thickness	No	Whole_Blood	PLA2G4A	1	186798085	186958113	0.0928	rs4651331	2.31	rs10911949	0.0345	-4.27	0.129	372	1	top1	0.034	0.0002	-0.129	0.897358	1	0.992419
Insula thickness	No	Whole_Blood	PLA2G4B	15	42129973	42140344	0.0915	rs1712427	3.02	rs3743024	0.039882	4.45	0.572	404	1	top1	0.04	6.8e-05	0.572	0.567322	1	0.921092
Insula thickness	No	Brain_Cortex	PLA2G4B	15	42129973	42140344	0.426	rs1712427	3.02	rs2241522	0.076526	5.01	0.465	404	404	blup	0.2	3.6e-08	-0.0118	0.99057	1	0.999172
Insula thickness	No	Liver	PLA2G4B	15	42129973	42140344	0.2325	rs1712427	3.02	rs1648835	0.04201	-4.43	-0.194	404	404	blup	0.061	0.0013	1.2133	0.22503	1	0.757651
Insula thickness	No	Whole_Blood	PLA2G4C	19	48551100	48614074	0.4552	rs2386980	-3.31	rs7246512	0.162463	8.23	0.312	519	519	blup	0.26	1.1e-25	0.382724	0.701924	1	0.955987
Insula thickness	No	Brain_Cortex	PLA2G4C	19	48551100	48614074	0.347	rs2386980	-3.31	rs972800	-0.006551	3.46	0.734	518	96	enet	0.08	0.00053	1.47752	0.13953	1	0.677361
Insula thickness	No	Liver	PLA2G5	1	20354672	20417683	0.3744	rs10916749	-2.4	rs599367	0.180754	-5.32	-0.255	524	1	top1	0.18	2.9e-08	0.255	0.798723	1	0.974841
Insula thickness	No	Whole_Blood	PLA2G6	22	38507502	38601697	0.0939	rs5756813	-5.94	rs3827354	0.069741	-5.21	-0.158	346	1	top1	0.07	1.6e-07	0.158	0.874	1	0.992419
Insula thickness	No	Liver	PLA2G6	22	38507502	38601697	0.301	rs5756813	-5.94	rs4376	0.214191	5.98	1.135	346	1	top1	0.21	1.2e-09	1.135	0.256	1	0.760553
Insula thickness	No	Brain_Cortex	PLAC8L1	5	145463949	145483932	0.2177	rs13184016	-2.69	rs17104322	0.055946	-3.83	0.01	411	1	top1	0.056	0.0033	-0.01	0.99202	1	0.999172
Insula thickness	No	Brain_Cortex	PLAC9	10	81891438	81905115	0.39	rs3824727	-2.39	rs1079242	0.054583	-4.81	2.089	402	33	enet	0.14	6.5e-06	-0.49928	0.617581	1	0.939602
Insula thickness	No	Liver	PLAC9	10	81891438	81905115	0.2241	rs3824727	-2.39	rs2256581	0.0406	4.06	0.058	402	4	lasso	0.057	0.0018	-0.0255	0.979618	1	0.997788
Insula thickness	No	Whole_Blood	PLAGL1	6	144261437	144385735	0.2785	rs9484785	-4.09	rs12525521	0.0369	-5.02	0.504	431	10	lasso	0.058	1.8e-06	-0.24595	0.805722	1	0.978452
Insula thickness	No	Liver	PLAGL1	6	144261437	144385735	0.387	rs9484785	-4.09	rs12211319	-0.00667	3.64	-1.984	431	431	blup	0.054	0.0022	-1.28644	0.19829	1	0.744007
Insula thickness	No	Whole_Blood	PLB1	2	28680012	28866654	0.5196	rs7586405	-3.19	rs2280733	0.0286	-5.25	-0.525	426	59	enet	0.24	1.1e-23	-1.47187	0.141055	1	0.703578
Insula thickness	No	Brain_Cortex	PLB1	2	28680012	28866654	0.2608	rs7586405	-3.19	rs6729802	0.071563	-4.08	0.228	424	1	top1	0.072	0.001	-0.228	0.82	1	0.978292
Insula thickness	No	Whole_Blood	PLCB1	20	8112824	8949003	0.143	rs17431073	-3.18	rs2719795	0.111702	-6.64	-2.004	553	1	top1	0.11	2.8e-11	2.004	0.04507	1	0.537323
Insula thickness	No	Whole_Blood	PLCB2	15	40576457	40600123	0.1934	rs12899649	3.01	rs12439272	0.069356	5.87	1.448	397	5	lasso	0.1	3.3e-10	1.76905	0.076886	1	0.617428
Insula thickness	No	Whole_Blood	PLCB3	11	64018995	64036622	0.1611	rs3802947	-2.55	rs11231699	-0.00184	3.53	-0.126	344	36	enet	0.021	0.0033	-0.09073	0.927711	1	0.994351
Insula thickness	No	Brain_Cortex	PLCD4	2	219472488	219501904	0.1223	rs6745037	2.87	rs2241527	0.08701	-4.68	-1.464	366	366	blup	0.095	0.00016	1.38222	0.167	1	0.714877
Insula thickness	No	Liver	PLCD4	2	219472488	219501904	0.363	rs6745037	2.87	rs484085	0.182267	6.36	-1.508	367	6	lasso	0.23	2.8e-10	-1.2268	0.219898	1	0.752491
Insula thickness	No	Brain_Cortex	PLCE1	10	95753746	96092580	0.213	rs7085858	3.14	rs10882272	-0.002297	-3.04	0.599	428	427	blup	0.043	0.0087	-0.20592	0.836852	1	0.98145
Insula thickness	No	Liver	PLCE1	10	95753746	96092580	0.214	rs7085858	3.14	rs17483894	-0.00667	3.42	2.283	428	428	blup	0.054	0.0024	0.863	0.388111	1	0.868622
Insula thickness	No	Brain_Cortex	PLCH1	3	155093369	155462856	0.2632	rs6440971	3.03	rs6790153	0.097306	-4.78	-2.468	353	3	lasso	0.1	8e-05	2.65094	0.008027	1	0.329867
Insula thickness	No	Whole_Blood	PLCH2	1	2357419	2436965	0.3853	rs12143412	3.24	rs12731309	0.236	9.4	0.037	356	1	top1	0.24	1.8e-23	0.037	0.970485	1	0.995288
Insula thickness	No	Whole_Blood	PLCL1	2	198669426	199437305	0.2301	rs16828901	1.64	rs1579695	0.227	9.3	-0.246	309	16	enet	0.23	1.4e-22	0.065513	0.947766	1	0.994615
Insula thickness	No	Whole_Blood	PLCL2	3	16844159	17132086	0.215	rs938337	2.54	rs1441037	0.076793	6.29	0.56	486	19	enet	0.13	5.3e-13	0.46583	0.641335	1	0.942681
Insula thickness	No	Whole_Blood	PLD1	3	171318195	171528740	0.1189	rs6445058	-3.05	rs4894572	0.003838	-3.07	-2.074	452	6	lasso	0.02	0.0035	2.41566	0.015707	1	0.363326
Insula thickness	No	Brain_Cortex	PLD1	3	171318195	171528740	0.3106	rs6445058	-3.05	rs6804870	-0.003468	-4.16	-1.015	452	6	lasso	0.015	0.086	0.87591	0.381081	1	0.865972
Insula thickness	No	Whole_Blood	PLD2	17	4710391	4726729	0.3416	rs9916135	2.59	rs2241933	0.227	9.28	-1.211	436	3	lasso	0.28	2.8e-28	-1.6982	0.0895	1	0.63667
Insula thickness	No	Whole_Blood	PLD3	19	40854435	40884390	0.119	rs4803369	2.62	rs4273150	-0.000664	-3.81	-0.165	378	378	blup	0.031	0.00038	1.77752	0.075483	1	0.613633
Insula thickness	No	Whole_Blood	PLD6	17	17104309	17109629	0.1392	rs6502552	3.57	rs16961474	0.0819	6.22	0.002	379	5	lasso	0.087	5e-09	0.5345	0.593	1	0.928556
Insula thickness	No	Whole_Blood	PLEC	8	144989321	145050902	0.3433	rs12541647	2.56	rs7002002	0.319003	-11.34	2.065	245	10	lasso	0.37	1.4e-38	-2.0302	0.04234	1	0.528908
Insula thickness	No	Brain_Cortex	PLEC	8	144989321	145050902	0.248	rs12541647	2.56	rs7819099	0.19084	-5.63	2.072	244	15	enet	0.22	4e-09	-1.7863	0.0741	1	0.579432
Insula thickness	No	Liver	PLEC	8	144989321	145050902	0.1511	rs12541647	2.56	rs6993022	0.021492	-3.57	1.702	245	12	enet	0.088	0.00012	-1.32019	0.187	1	0.742629
Insula thickness	No	Whole_Blood	PLEK	2	68592305	68624585	0.1142	rs4078978	-3.23	rs17035378	0.0457	5.14	1.235	515	1	top1	0.046	2.1e-05	1.235	0.216831	1	0.750327
Insula thickness	No	Liver	PLEK2	14	67853700	67878917	0.1584	rs4902490	2.99	rs8016024	0.012625	-3.76	0.39	401	401	blup	0.029	0.02	0.55891	0.576225	1	0.922744
Insula thickness	No	Whole_Blood	PLEKHA1	10	124134212	124191867	0.1291	rs10788252	-3.44	rs7913140	0.070612	5.85	-0.209	618	1	top1	0.071	1.4e-07	-0.209	0.834448	1	0.984265
Insula thickness	No	Whole_Blood	PLEKHA5	12	19282648	19529334	0.0878	rs2171501	-3.87	rs1514831	0.001515	-4.08	-0.325	443	443	blup	0.011	0.022	0.158	0.87443	1	0.992419
Insula thickness	No	Whole_Blood	PLEKHA6	1	204187979	204346793	0.1118	rs12566764	3.4	rs17333822	0.0642	5.35	0.267	557	1	top1	0.064	5e-07	0.267	0.789469	1	0.975939
Insula thickness	No	Whole_Blood	PLEKHA7	11	16799842	17035990	0.1386	rs216494	-2.72	rs10832704	0.0293	4.23	-0.391	441	441	blup	0.041	5.3e-05	-0.46148	0.644454	1	0.942835
Insula thickness	No	Whole_Blood	PLEKHA8	7	30067020	30170096	0.093	rs11773326	3.37	rs28390136	0.079322	6.09	-1.52	417	1	top1	0.079	2.3e-08	-1.52	0.128511	1	0.686286
Insula thickness	No	Whole_Blood	PLEKHB1	11	73357223	73373864	0.0853	rs3931643	2.61	rs670811	0.0138	-3.84	0.082	345	1	top1	0.014	0.014	-0.082	0.934647	1	0.994615
Insula thickness	No	Whole_Blood	PLEKHF2	8	96146032	96168912	0.1798	rs4410876	-3.47	rs12548426	0.062882	5.19	0.354	563	1	top1	0.063	6.6e-07	0.354	0.72334	1	0.959173
Insula thickness	No	Brain_Cortex	PLEKHF2	8	96146032	96168912	0.5341	rs4410876	-3.47	rs11994118	-0.00487	3.33	-2.216	561	46	enet	0.1	8.4e-05	-0.4728	0.636	1	0.941914
Insula thickness	No	Whole_Blood	PLEKHG1	6	150920999	151164799	0.1242	rs9397340	3.38	rs561060	-0.00264	3.36	-1.163	739	739	blup	0.015	0.011	-1.04331	0.296802	1	0.802785
Insula thickness	No	Whole_Blood	PLEKHG3	14	65170820	65213001	0.3087	rs1626923	4.36	rs229660	0.177316	8.9	1.655	492	3	lasso	0.21	3.1e-20	1.7228	0.08493	1	0.63536
Insula thickness	No	Brain_Cortex	PLEKHG4B	5	140373	190085	0.2974	rs7733335	3.39	rs3777226	0.031324	-4.02	1.261	261	1	top1	0.031	0.022	-1.261	0.20731	1	0.745165
Insula thickness	No	Whole_Blood	PLEKHG5	1	6526256	6580121	0.3485	rs17365584	2.89	rs11122082	0.161	-8.8	0.677	425	9	enet	0.19	6.4e-19	-0.84877	0.396008	1	0.86128
Insula thickness	No	Whole_Blood	PLEKHH2	2	43864412	43995126	0.0711	rs7594526	2.86	rs6544678	-0.00199	4.33	1.962	474	474	blup	0.019	0.0043	0.120105	0.9044	1	0.992419
Insula thickness	No	Brain_Cortex	PLEKHH2	2	43864412	43995126	0.5565	rs7594526	2.86	rs7582880	0.23355	-6.12	1.611	474	1	top1	0.23	1.7e-09	-1.611	0.107	1	0.626235
Insula thickness	No	Liver	PLEKHH2	2	43864412	43995126	0.1808	rs7594526	2.86	rs17414174	0.052754	-4.76	0.935	474	4	lasso	0.081	0.00023	-1.051	0.293242	1	0.786168
Insula thickness	No	Whole_Blood	PLEKHJ1	19	2233148	2237703	0.2165	rs11666934	2.73	rs3810409	0.056851	4.71	0.251	408	28	enet	0.061	9.3e-07	0.620732	0.534776	1	0.917798
Insula thickness	No	Whole_Blood	PLEKHM1	17	43513266	43568115	0.068	rs11574831	-2.83	rs8070447	-0.000116	3.62	0.761	162	162	blup	0.037	0.00011	-1.5381	0.124	1	0.677276
Insula thickness	No	Brain_Cortex	PLEKHM1	17	43513266	43568115	0.2999	rs11574831	-2.83	rs11012	0.176039	5.52	2.118	162	1	top1	0.18	2.4e-07	2.118	0.034175	1	0.4544
Insula thickness	No	Whole_Blood	PLEKHM2	1	16010827	16061264	0.143	rs4661607	2.93	rs12564900	0.0775	-5.68	-0.796	481	1	top1	0.078	3.4e-08	0.796	0.426032	1	0.876848
Insula thickness	No	Whole_Blood	PLEKHN1	1	901877	910488	0.1913	rs13303010	3.79	rs3748592	0.0545	-4.94	3.198	187	1	top1	0.055	3.6e-06	-3.198	0.001384	1	0.143491
Insula thickness	No	Whole_Blood	PLEKHO2	15	65134088	65160206	0.3048	rs4316701	-2.68	rs2200490	0.184009	-9.19	1.366	293	21	enet	0.25	3.8e-25	-1.02631	0.304747	1	0.807927
Insula thickness	No	Liver	PLEKHO2	15	65134088	65160206	0.2194	rs4316701	-2.68	rs3743046	0.10025	-4.19	1.101	293	1	top1	0.1	4.2e-05	-1.101	0.2709	1	0.772434
Insula thickness	No	Whole_Blood	PLGLB1	2	87229682	87248975	0.6431	rs13400210	2.37	rs10203656	0.275	10.12	1.651	124	27	enet	0.32	1.3e-32	1.26305	0.20657	1	0.750327
Insula thickness	No	Liver	PLGLB1	2	87229682	87248975	0.4972	rs13400210	2.37	rs10203656	0.042289	4.36	1.651	124	9	lasso	0.18	2e-08	0.7589	0.4479	1	0.902743
Insula thickness	No	Whole_Blood	PLGRKT	9	5357973	5437878	0.1809	rs10975171	-2.37	rs911734	0.104267	6.65	-0.079	444	1	top1	0.1	1.3e-10	-0.079	0.93703	1	0.994615
Insula thickness	No	Brain_Cortex	PLK1	16	23690143	23701646	0.2291	rs13331086	-3.06	rs7201848	0.172398	-5.19	0.649	438	1	top1	0.17	3.3e-07	-0.649	0.516338	1	0.915796
Insula thickness	No	Whole_Blood	PLK1S1	20	21106624	21227260	0.2763	rs3761290	-2.85	rs6047255	0.160049	8.21	0.081	396	396	blup	0.17	1.5e-16	-0.3289	0.742263	1	0.96531
Insula thickness	No	Liver	PLLP	16	57290004	57318599	0.4623	rs9936269	-3.02	rs7197204	0.046	-4.49	-0.118	570	570	blup	0.051	0.003	-0.06936	0.945	1	0.99632
Insula thickness	No	Whole_Blood	PLOD1	1	11994262	12035595	0.4051	rs9430631	3.02	rs873458	0.258	10.03	1.033	464	7	lasso	0.32	1.9e-32	0.56753	0.570354	1	0.921097
Insula thickness	No	Brain_Cortex	PLOD1	1	11994262	12035595	0.2482	rs9430631	3.02	rs11802668	0.0981	4.78	1.094	464	6	lasso	0.15	2.3e-06	0.57286	0.56674	1	0.926719
Insula thickness	No	Brain_Cortex	PLOD2	3	145787227	145881440	0.2476	rs3852001	-3.31	rs4681294	0.088686	-4.28	-2.799	459	1	top1	0.089	0.00027	2.799	0.005126	1	0.280232
Insula thickness	No	Whole_Blood	PLSCR1	3	146232967	146262651	0.2289	rs3852001	-3.31	rs1061307	0.139898	-7.92	-2.213	405	3	lasso	0.18	4.8e-18	2.15656	0.03104	1	0.476378
Insula thickness	No	Brain_Cortex	PLSCR4	3	145910126	145968966	0.2694	rs3852001	-3.31	rs7611459	0.178186	5.15	-0.31	458	1	top1	0.18	2e-07	-0.31	0.756561	1	0.96967
Insula thickness	No	Whole_Blood	PLTP	20	44527460	44540794	0.0907	rs6074067	3.25	rs394643	0.045995	4.89	1.381	513	17	enet	0.05	9.5e-06	0.1829	0.854859	1	0.990123
Insula thickness	No	Liver	PLTP	20	44527460	44540794	0.3208	rs6074067	3.25	rs6065904	0.009678	-4.45	-0.63	513	12	enet	0.024	0.031	0.0831	0.9338	1	0.995629
Insula thickness	No	Whole_Blood	PLXDC1	17	37219556	37310647	0.4326	rs569502	2.73	rs4795348	0.347	11.38	-0.312	355	9	lasso	0.35	8.1e-37	-0.3887	0.697	1	0.95353
Insula thickness	No	Whole_Blood	PLXNA1	3	126707437	126756235	0.0693	rs6805645	-3.93	rs9289284	0.033122	-4.35	-0.117	480	1	top1	0.033	0.00026	0.117	0.90686	1	0.992419
Insula thickness	No	Whole_Blood	PLXND1	3	129274018	129325661	0.1358	rs1513251	2.41	rs4688807	0.026122	-4.83	0.143	297	4	lasso	0.05	8.6e-06	0.11698	0.906878	1	0.992419
Insula thickness	No	Whole_Blood	PM20D1	1	205797150	205819260	0.3524	rs12727528	3.51	rs708727	0.34	-11.21	-1.147	370	9	lasso	0.34	2.2e-35	0.96964	0.332225	1	0.829377
Insula thickness	No	Brain_Cortex	PM20D1	1	205797150	205819260	0.2773	rs12727528	3.51	rs708727	0.0611	-4.8	-1.147	370	4	lasso	0.083	0.00043	0.95815	0.33799	1	0.839224
Insula thickness	No	Liver	PM20D1	1	205797150	205819260	0.3209	rs12727528	3.51	rs708727	0.097303	-5.2	-1.147	370	1	top1	0.097	5.4e-05	1.147	0.251382	1	0.760553
Insula thickness	No	Whole_Blood	PM20D2	6	89855769	89875284	0.0717	rs9451249	2.77	rs4707509	0.0147	3.99	-1.883	407	407	blup	0.021	0.0033	-0.90125	0.367454	1	0.847625
Insula thickness	No	Whole_Blood	PMAIP1	18	57567180	57571538	0.1061	rs7229033	2.56	rs2032237	0.0124	-4.53	-1.169	549	549	blup	0.031	0.00044	0.2791	0.78015	1	0.972661
Insula thickness	No	Liver	PMAIP1	18	57567180	57571538	0.346	rs7229033	2.56	rs7233258	0.000747	3.77	1.426	549	549	blup	0.085	0.00016	1.0084	0.3133	1	0.808377
Insula thickness	No	Whole_Blood	PMM1	22	41972898	41985894	0.2989	rs9620018	3.62	rs9611565	0.052734	-5.82	-2.781	310	35	enet	0.09	2.7e-09	1.23485	0.217	1	0.750327
Insula thickness	No	Whole_Blood	PMM2	16	8882680	8941961	0.1696	rs4985010	-3.37	rs4985053	0.106426	6.41	0.343	522	1	top1	0.11	8.6e-11	0.343	0.731598	1	0.963406
Insula thickness	No	Liver	PMPCA	9	139305110	139318213	0.328	rs2811724	-2.43	rs3812584	0.199566	6.31	-0.94	369	1	top1	0.2	4.8e-09	-0.94	0.34722	1	0.833269
Insula thickness	No	Whole_Blood	PMS2	7	6012870	6048756	0.1175	rs836556	3.12	rs10240988	0.021472	-4.56	2.021	344	344	blup	0.043	3.3e-05	-1.72026	0.085385	1	0.63536
Insula thickness	No	Brain_Cortex	PMS2	7	6012870	6048756	0.3183	rs836556	3.12	rs1062372	0.185834	-5.35	0.985	344	1	top1	0.19	1.1e-07	-0.985	0.32462	1	0.832119
Insula thickness	No	Whole_Blood	PMS2CL	7	6749759	6793493	0.1366	rs836556	3.12	rs13224671	0.041703	-5.09	-1.016	322	11	enet	0.071	1.3e-07	0.98214	0.326031	1	0.823974
Insula thickness	No	Brain_Cortex	PMS2CL	7	6749759	6793493	0.7418	rs836556	3.12	rs9639027	-0.000883	-3.98	-1.053	322	42	enet	0.11	6.7e-05	-0.4933	0.6218	1	0.939602
Insula thickness	No	Whole_Blood	PMS2P1	7	99927805	99939531	0.096	rs7801875	3.72	rs34989573	0.074694	-5.89	0.108	301	1	top1	0.075	6e-08	-0.108	0.913996	1	0.993017
Insula thickness	No	Brain_Cortex	PMS2P4	7	66752528	66767894	0.2062	rs4601196	-2.55	rs11761936	0.082635	4.63	-0.695	367	6	lasso	0.088	0.00027	-0.17456	0.86143	1	0.984862
Insula thickness	No	Whole_Blood	PMS2P5	7	74306894	74366314	0.1738	rs2267816	-2.17	rs17145611	0.047006	-4.48	-1.248	100	1	top1	0.047	1.6e-05	1.248	0.212031	1	0.750327
Insula thickness	No	Brain_Cortex	PMS2P5	7	74306894	74366314	0.503	rs2267816	-2.17	rs17145611	0.072724	-4.81	-1.248	100	6	lasso	0.089	0.00025	1.15674	0.24738	1	0.775098
Insula thickness	No	Liver	PMS2P5	7	74306894	74366314	0.483	rs2267816	-2.17	rs17145611	0.056436	-4.65	-1.248	100	6	lasso	0.14	1.5e-06	0.875	0.38155	1	0.866893
Insula thickness	No	Whole_Blood	PMS2P9	7	76669261	76673093	0.1587	rs4729450	2.61	rs7777346	0.100863	6.6	-0.694	252	5	lasso	0.14	8e-14	-0.55498	0.578911	1	0.924745
Insula thickness	No	Whole_Blood	PNKD	2	219135115	219211516	0.2872	rs6745037	2.87	rs10193189	0.0948	-7.13	0.876	436	3	lasso	0.11	2.3e-11	-0.688731	0.490993	1	0.898843
Insula thickness	No	Brain_Cortex	PNKD	2	219135115	219211516	0.1533	rs6745037	2.87	rs1008563	0.044681	4.19	0.027	436	24	enet	0.08	0.00052	-0.12129	0.903	1	0.987961
Insula thickness	No	Liver	PNKD	2	219135115	219211516	0.2813	rs6745037	2.87	rs6723716	0.007677	-3.71	0.733	436	44	enet	0.062	0.0012	-1.0103	0.312328	1	0.807349
Insula thickness	No	Whole_Blood	PNKP	19	50364461	50371166	0.2954	rs10414850	2.73	rs2257103	0.219157	9.13	0.766	348	4	lasso	0.26	3.9e-26	1.3056	0.19169	1	0.740584
Insula thickness	No	Brain_Cortex	PNKP	19	50364461	50371166	0.331	rs10414850	2.73	rs2257103	0.307376	6.6	0.766	347	1	top1	0.31	1.8e-12	0.766	0.44368	1	0.892987
Insula thickness	No	Liver	PNMA2	8	26362202	26371608	0.1926	rs7845740	-4.36	rs2585459	-0.004029	-3.56	-1.613	674	674	blup	0.023	0.036	-0.47553	0.634	1	0.932474
Insula thickness	No	Whole_Blood	PNMAL1	19	46969748	46974820	0.0989	rs2082495	-3.05	rs12978825	0.092902	6.01	1.084	379	1	top1	0.093	1.4e-09	1.084	0.278365	1	0.79171
Insula thickness	No	Brain_Cortex	PNMAL1	19	46969748	46974820	0.315	rs2082495	-3.05	rs8107491	0.138616	5.19	0.45	379	6	lasso	0.14	4.5e-06	0.82337	0.4103	1	0.873933
Insula thickness	No	Liver	PNMAL1	19	46969748	46974820	0.261	rs2082495	-3.05	rs12978825	0.129145	4.87	1.084	379	1	top1	0.13	3.2e-06	1.084	0.278365	1	0.775839
Insula thickness	No	Whole_Blood	PNMAL2	19	46990163	46997764	0.2842	rs2082495	-3.05	rs4803967	0.082903	6.84	-0.123	379	7	lasso	0.12	1.8e-12	0.368888	0.712211	1	0.9579
Insula thickness	No	Whole_Blood	PNP	14	20937113	20945253	0.1631	rs8014956	2.74	rs1713459	0.06781	-6.21	0.096	660	4	enet	0.075	6.1e-08	-0.2217	0.82455	1	0.9832
Insula thickness	No	Whole_Blood	PNPLA2	11	818902	825573	0.065	rs11603404	2.65	rs28551040	-0.00248	3.48	-1.263	415	415	blup	0.021	0.0031	-0.736	0.461731	1	0.888863
Insula thickness	No	Brain_Cortex	PNPLA2	11	818902	825573	0.43	rs11603404	2.65	rs28634261	0.238619	6.3	0.11	415	26	enet	0.29	1e-11	-0.26519	0.79086	1	0.975692
Insula thickness	No	Brain_Cortex	PNPLA5	22	44275558	44287893	0.3449	rs713956	-2.94	rs138079	0.139359	-4.86	0.975	712	1	top1	0.14	4.9e-06	-0.975	0.33	1	0.836724
Insula thickness	No	Whole_Blood	PNPLA7	9	140354404	140444986	0.3915	NA	NA	NA	NA	NA	NA	337	0	lasso	0.29	1.5e-29	NA	NA	NA	NA
Insula thickness	No	Brain_Cortex	PNPLA7	9	140354404	140444986	0.3493	NA	NA	NA	NA	NA	NA	336	0	lasso	0.25	5.5e-10	NA	NA	NA	NA
Insula thickness	No	Liver	PNPLA7	9	140354404	140444986	0.415	NA	NA	NA	NA	NA	NA	337	0	lasso	0.23	2.1e-10	NA	NA	NA	NA
Insula thickness	No	Brain_Cortex	PNPO	17	46018872	46025654	0.1181	rs17856536	2.22	rs7220104	0.081737	-4.3	0.402	376	1	top1	0.082	0.00046	-0.402	0.687684	1	0.960403
Insula thickness	No	Whole_Blood	PNRC1	6	89790470	89794879	0.1465	rs7452602	-2.48	rs10447337	0.0354	5.48	-0.353	401	401	blup	0.049	1e-05	-0.97681	0.328663	1	0.825711
Insula thickness	No	Whole_Blood	PNRC2	1	24285599	24289952	0.6055	rs4648930	-2.86	rs12026723	0.183	-9.28	1.577	405	37	enet	0.41	1.5e-44	-1.70551	0.088099	1	0.63536
Insula thickness	No	Brain_Cortex	PNRC2	1	24285599	24289952	0.485	rs4648930	-2.86	rs10903077	0.27	-6.25	1.464	405	11	lasso	0.42	6.8e-18	-2.29272	0.02186	1	0.411603
Insula thickness	No	Liver	PNRC2	1	24285599	24289952	0.6958	rs4648930	-2.86	rs6689056	0.197755	6.1	-2.287	405	11	lasso	0.51	4.7e-25	-1.86539	0.062127	1	0.604172
Insula thickness	No	Whole_Blood	POC5	5	74969949	75013313	0.1398	rs7379261	2.38	rs4704235	0.110689	7.01	-2.067	386	9	enet	0.13	7e-13	-2.23714	0.02528	1	0.44895
Insula thickness	No	Whole_Blood	PODN	1	53527854	53550806	0.1426	rs1288388	2.7	rs899976	0.031	4.34	-1.518	480	8	lasso	0.045	2.5e-05	-1.49654	0.134513	1	0.695267
Insula thickness	No	Brain_Cortex	PODN	1	53527854	53550806	0.303	rs1288388	2.7	rs3737989	0.123	4.49	0.301	480	30	enet	0.15	1.6e-06	1.0042	0.31528	1	0.827617
Insula thickness	No	Whole_Blood	PODXL2	3	127348024	127391652	0.2505	rs6805645	-3.93	rs782431	0.126225	7.16	-1.329	440	1	top1	0.13	1.3e-12	-1.329	0.183848	1	0.734128
Insula thickness	No	Brain_Cortex	PODXL2	3	127348024	127391652	0.2462	rs6805645	-3.93	rs782431	0.047782	-3.66	-1.329	440	440	blup	0.055	0.0037	-1.44284	0.149066	1	0.696117
Insula thickness	No	Brain_Cortex	POGK	1	166808681	166825581	0.3222	rs12144916	2.73	rs4542197	-0.00603	-3.49	-0.862	606	606	blup	0.0084	0.15	0.09537	0.92402	1	0.988366
Insula thickness	No	Whole_Blood	POGLUT1	3	119187785	119213555	0.2772	rs9878996	2.46	rs17203132	0.163462	7.95	0.466	512	11	enet	0.17	2.4e-16	0.11683	0.906993	1	0.992419
Insula thickness	No	Brain_Cortex	POGLUT1	3	119187785	119213555	0.4363	rs9878996	2.46	rs17203132	0.212764	5.57	0.466	511	6	lasso	0.21	9.1e-09	0.9923	0.321052	1	0.82896
Insula thickness	No	Liver	POGLUT1	3	119187785	119213555	0.4029	rs9878996	2.46	rs17203132	0.180325	5.36	0.466	511	4	lasso	0.19	1.2e-08	0.7268	0.46733	1	0.905756
Insula thickness	No	Whole_Blood	POGZ	1	151375200	151431941	0.2215	rs4845579	-2.96	rs11204824	0.16	8.05	-0.846	348	1	top1	0.16	8.4e-16	-0.846	0.397553	1	0.862816
Insula thickness	No	Brain_Cortex	POGZ	1	151375200	151431941	0.1564	rs4845579	-2.96	rs2274533	0.105	4.53	-0.642	348	1	top1	0.11	7.3e-05	-0.642	0.52087	1	0.915796
Insula thickness	No	Liver	POGZ	1	151375200	151431941	0.217	rs4845579	-2.96	rs6689566	0.008946	-3.59	0.114	347	4	lasso	0.025	0.029	-0.85988	0.389857	1	0.868622
Insula thickness	No	Whole_Blood	POLA2	11	65029233	65073060	0.1461	rs769442	-2.35	rs2904967	0.0975	-6.66	0.014	335	5	lasso	0.11	2.6e-11	-0.11168	0.911079	1	0.992662
Insula thickness	No	Liver	POLD3	11	74303575	74380162	0.27	rs658623	2.13	rs2186955	0.107607	-4.73	0.497	406	4	lasso	0.13	3.6e-06	-0.27359	0.7844	1	0.974841
Insula thickness	No	Whole_Blood	POLD4	11	67118248	67124443	0.0682	rs11227888	3.44	rs749174	0.00459	-4	1.821	267	267	blup	0.029	0.00063	-0.74086	0.458777	1	0.888863
Insula thickness	No	Brain_Cortex	POLDIP2	17	26674036	26684545	0.3522	rs880552	3.45	rs3093680	0.19811	-5.79	-0.214	271	1	top1	0.2	3.8e-08	0.214	0.830547	1	0.978947
Insula thickness	No	Whole_Blood	POLDIP3	22	42979727	43010968	0.1198	rs2071842	3.36	rs137086	0.031564	4.69	0.403	430	5	lasso	0.055	3e-06	0.09906	0.921	1	0.9935
Insula thickness	No	Liver	POLDIP3	22	42979727	43010968	0.259	rs2071842	3.36	rs5759143	0.017877	-3.71	0.475	429	429	blup	0.045	0.0052	-0.27438	0.784	1	0.974841
Insula thickness	No	Brain_Cortex	POLE	12	133200348	133263945	0.6182	rs2141776	2.44	rs5745020	0.462	8.15	-1.031	247	8	lasso	0.47	1.9e-20	-1.04593	0.29559	1	0.81669
Insula thickness	No	Liver	POLE2	14	50110273	50155140	0.1155	rs7160491	3.3	rs17702149	0.043651	-4.15	-0.261	388	1	top1	0.044	0.0056	0.261	0.794093	1	0.974841
Insula thickness	No	Whole_Blood	POLE4	2	75185619	75197255	0.1186	rs205627	-3.71	rs6732614	0.0502	-4.52	-1.299	470	6	lasso	0.056	2.7e-06	-0.419625	0.67476	1	0.944678
Insula thickness	No	Brain_Cortex	POLG	15	89859534	89878092	0.22	rs28625357	3.04	rs2307438	0.009393	4.55	-0.504	459	459	blup	0.057	0.003	-0.5331	0.59398	1	0.933441
Insula thickness	No	Whole_Blood	POLG2	17	62473902	62493154	0.1012	rs1140409	3.34	rs8072421	0.00521	3.79	1.267	227	8	enet	0.035	0.00019	2.9137	0.00357	1	0.203943
Insula thickness	No	Brain_Cortex	POLH	6	43543887	43586701	0.307	rs35192247	-2.54	rs3025010	-0.003653	3.3	1.023	437	437	blup	0.028	0.03	-0.89049	0.3732	1	0.865364
Insula thickness	No	Whole_Blood	POLI	18	51795774	51847636	0.4266	rs1523866	-3.44	rs11083046	0.208	-8.9	0.774	333	5	lasso	0.24	1.2e-23	-0.6335	0.5264	1	0.914727
Insula thickness	No	Brain_Cortex	POLI	18	51795774	51847636	0.612	rs1523866	-3.44	rs669442	0.228318	6.12	0.378	333	12	lasso	0.45	5.1e-19	-0.43935	0.66041	1	0.953855
Insula thickness	No	Liver	POLI	18	51795774	51847636	0.274	rs1523866	-3.44	rs607877	0.097158	5.18	0.284	333	13	enet	0.16	1.4e-07	-0.2215	0.8247	1	0.976604
Insula thickness	No	Brain_Cortex	POLK	5	74807581	74896969	0.1669	rs7379261	2.38	rs17650177	0.02467	-3.91	-0.836	355	355	blup	0.062	0.002	-0.4676	0.64006	1	0.9434
Insula thickness	No	Whole_Blood	POLM	7	44111846	44122139	0.552	rs586475	3.55	rs28745596	0.313808	10.79	-1.244	352	7	lasso	0.38	1.4e-39	-0.74921	0.453728	1	0.888863
Insula thickness	No	Liver	POLM	7	44111846	44122139	0.3789	rs586475	3.55	rs28745596	0.236951	6.25	-1.244	352	1	top1	0.24	1.2e-10	-1.244	0.2135	1	0.749665
Insula thickness	No	Whole_Blood	POLR1A	2	86247339	86333278	0.3671	rs17508843	2.52	rs311581	0.0545	-5.27	-0.239	459	45	enet	0.077	3.6e-08	-1.89124	0.058592	1	0.568359
Insula thickness	No	Brain_Cortex	POLR1A	2	86247339	86333278	0.4599	rs17508843	2.52	rs4832027	0.214973	-5.66	-0.075	459	10	lasso	0.23	2.1e-09	-0.48615	0.627	1	0.939658
Insula thickness	No	Whole_Blood	POLR1B	2	113299492	113334635	0.3213	rs17781007	-2.41	rs13395779	0.156	8.01	-0.68	398	6	enet	0.16	9.9e-16	-0.73022	0.465256	1	0.891492
Insula thickness	No	Brain_Cortex	POLR1B	2	113299492	113334635	0.341	rs17781007	-2.41	rs3789724	0.255376	6.09	-0.844	398	1	top1	0.26	2.5e-10	-0.844	0.399	1	0.872654
Insula thickness	No	Liver	POLR1B	2	113299492	113334635	0.5905	rs17781007	-2.41	rs13395779	0.366832	7.54	-0.68	398	1	top1	0.37	8.3e-17	-0.68	0.496504	1	0.90958
Insula thickness	No	Whole_Blood	POLR1D	13	28194903	28241548	0.4606	rs17826899	-2.98	rs482704	0.192364	-8.69	1.007	529	10	lasso	0.21	1.7e-20	-1.01506	0.31008	1	0.813246
Insula thickness	No	Whole_Blood	POLR1E	9	37485932	37503694	0.0686	rs7852624	-2.99	rs10758442	0.021615	-4.13	-0.279	437	1	top1	0.022	0.0027	0.279	0.78024	1	0.972661
Insula thickness	No	Liver	POLR1E	9	37485932	37503694	0.23	rs7852624	-2.99	rs3758223	0.097554	4.02	0.208	437	1	top1	0.098	5.3e-05	0.208	0.83523	1	0.976604
Insula thickness	No	Brain_Cortex	POLR2C	16	57496299	57505862	0.335	rs9936269	-3.02	rs183419	0.12759	4.97	-0.656	580	12	lasso	0.15	2.1e-06	-0.5057	0.613087	1	0.938409
Insula thickness	No	Whole_Blood	POLR2D	2	128603840	128615731	0.0967	rs13411546	2.3	rs3816127	0.0635	-4.95	-0.539	371	1	top1	0.063	5.9e-07	0.539	0.589887	1	0.927909
Insula thickness	No	Liver	POLR2D	2	128603840	128615731	0.3153	rs13411546	2.3	rs3816127	-0.003573	-3.74	-0.539	371	371	blup	0.037	0.01	0.5942	0.552384	1	0.918132
Insula thickness	No	Whole_Blood	POLR2E	19	1086628	1095598	0.4609	rs10425660	-3.05	rs1046040	0.168129	-7.95	-0.369	452	10	lasso	0.25	2.2e-24	-0.067729	0.946002	1	0.994615
Insula thickness	No	Brain_Cortex	POLR2E	19	1086628	1095598	0.715	rs10425660	-3.05	rs6843	0.47963	8.01	-0.124	452	1	top1	0.48	8.2e-21	-0.124	0.90132	1	0.987961
Insula thickness	No	Liver	POLR2F	22	38348614	38437922	0.201	rs5756813	-5.94	rs139895	0.110675	4.98	-4.645	376	1	top1	0.11	1.7e-05	-4.645	3.4e-06	0.009571	0.0047855
Insula thickness	No	Whole_Blood	POLR2H	3	184079506	184086384	0.1256	rs2228291	-3.99	rs11539876	-0.001652	-3.75	0.727	513	513	blup	0.028	0.00072	-0.39984	0.689277	1	0.950352
Insula thickness	No	Whole_Blood	POLR2I	19	36604614	36605887	0.2236	rs41426049	3.15	rs757223	0.12107	6.79	0.657	343	1	top1	0.12	3.9e-12	0.657	0.511181	1	0.908666
Insula thickness	No	Whole_Blood	POLR2J2	7	102306524	102312076	0.4388	rs10228495	1.87	rs11981219	0.269589	10.02	0.307	208	1	top1	0.27	5.2e-27	0.307	0.758846	1	0.969429
Insula thickness	No	Brain_Cortex	POLR2J2	7	102306524	102312076	0.5347	rs10228495	1.87	rs11981219	0.323578	7	0.307	208	5	lasso	0.36	7.7e-15	0.48944	0.62453	1	0.939602
Insula thickness	No	Liver	POLR2J2	7	102306524	102312076	0.4036	rs10228495	1.87	rs11981219	0.19987	5.85	0.307	208	1	top1	0.2	4.6e-09	0.307	0.75885	1	0.967645
Insula thickness	No	Whole_Blood	POLR2J3	7	102178365	102213103	0.2625	rs10228495	1.87	rs12113073	0.008056	-4.63	0.529	228	228	blup	0.047	1.5e-05	-0.8487	0.396048	1	0.86128
Insula thickness	No	Liver	POLR2J3	7	102178365	102213103	0.3438	rs10228495	1.87	rs4729791	-0.006597	3.19	1.351	228	228	blup	0.059	0.0015	-0.6382	0.52332	1	0.911868
Insula thickness	No	Whole_Blood	POLR2J4	7	44053161	44058769	0.137	rs586475	3.55	rs4640970	0.04599	5.31	0.226	352	4	lasso	0.049	1.1e-05	0.23287	0.815859	1	0.981993
Insula thickness	No	Whole_Blood	POLR2L	11	837356	842545	0.1431	rs11603404	2.65	rs7924806	0.0865	5.85	-0.872	414	1	top1	0.086	5.4e-09	-0.872	0.383208	1	0.855024
Insula thickness	No	Brain_Cortex	POLR2M	15	57998253	58074960	0.395	rs10518963	2.92	rs2733617	0.18085	5.3	-0.536	679	7	lasso	0.19	8.5e-08	-0.9837	0.32524	1	0.832614
Insula thickness	No	Liver	POLR3C	1	145592605	145611025	0.1831	rs17352281	1.66	rs9728619	0.082634	-3.95	0.55	108	1	top1	0.083	0.00019	-0.55	0.582319	1	0.922744
Insula thickness	No	Brain_Cortex	POLR3H	22	41921808	41940610	0.2988	rs739296	-3.01	rs9611602	0.226303	6.17	-1.661	303	12	enet	0.25	6.1e-10	-2.1037	0.0354	1	0.4544
Insula thickness	No	Whole_Blood	POLR3K	16	96407	101645	0.2457	rs3918352	-2.4	rs2541593	0.0638	-6.01	-0.366	236	30	enet	0.13	5.9e-13	-0.016412	0.986906	1	0.997667
Insula thickness	No	Whole_Blood	POLRMT	19	617223	633597	0.1771	rs11666069	3.63	rs28631088	0.00645	3.75	1.118	464	7	lasso	0.01	0.029	0.957212	0.33846	1	0.831763
Insula thickness	No	Liver	POLRMT	19	617223	633597	0.697	rs11666069	3.63	rs10853990	0.209023	-6.1	-0.327	464	1	top1	0.21	1.9e-09	0.327	0.743668	1	0.963337
Insula thickness	No	Whole_Blood	POM121B	7	72707497	72716496	0.2649	rs1861014	2.6	rs757939	0.00578	-3.83	-1.074	160	22	enet	0.094	1.2e-09	-0.97791	0.328121	1	0.825299
Insula thickness	No	Whole_Blood	POM121C	7	75046069	75115548	0.1034	rs1167800	3.88	rs17207196	0.058006	4.74	2.358	199	1	top1	0.058	1.8e-06	2.358	0.018374	1	0.390432
Insula thickness	No	Brain_Cortex	POM121C	7	75046069	75115548	0.2497	rs1167800	3.88	rs17207196	0.271287	6.27	2.358	199	1	top1	0.27	5.7e-11	2.358	0.01837	1	0.390883
Insula thickness	No	Liver	POM121C	7	75046069	75115548	0.3927	rs1167800	3.88	rs236670	0.069982	-4.21	-1.079	199	24	enet	0.12	7.3e-06	0.9633	0.33539	1	0.825282
Insula thickness	No	Liver	POM121L9P	22	24647796	24661493	0.206	rs140335	3.21	rs738811	0.026189	-3.99	-2.258	357	1	top1	0.026	0.026	2.258	0.0239	1	0.462145
Insula thickness	No	Brain_Cortex	POMGNT2	3	43120724	43147568	0.2348	rs17406308	-2.92	rs4683356	0.103514	5.23	-0.408	372	372	blup	0.14	6.7e-06	-0.67814	0.497681	1	0.914003
Insula thickness	No	Whole_Blood	POMT1	9	134378289	134399187	0.088	rs4740420	-2.54	rs3887873	0.012856	-3.81	1.893	465	465	blup	0.014	0.014	-1.38441	0.16623	1	0.723298
Insula thickness	No	Brain_Cortex	POMT1	9	134378289	134399187	0.4225	rs4740420	-2.54	rs7049110	0.227	-6.08	2.137	464	1	top1	0.23	3e-09	-2.137	0.032598	1	0.452191
Insula thickness	No	Whole_Blood	POMZP3	7	76239303	76255000	0.6017	rs38700	2.29	rs2527935	0.336141	11.45	-0.301	161	31	enet	0.5	8.6e-57	-0.07413	0.940911	1	0.994615
Insula thickness	No	Brain_Cortex	POMZP3	7	76239303	76255000	0.6505	rs38700	2.29	rs11505688	0.576903	-8.91	-0.1209	161	25	enet	0.64	3.9e-31	0.50435	0.61401	1	0.938409
Insula thickness	No	Liver	POMZP3	7	76239303	76255000	0.3752	rs38700	2.29	rs10280733	0.09765	5.17	-0.22	161	161	blup	0.19	9.8e-09	0.081	0.93548	1	0.995629
Insula thickness	No	Liver	PON1	7	94926988	94954019	0.3712	rs12534317	-2.85	rs757158	0.152246	5.35	0.195	442	1	top1	0.15	4e-07	0.195	0.84539	1	0.977408
Insula thickness	No	Whole_Blood	PON2	7	95034175	95064510	0.2113	rs12534317	-2.85	rs6946850	0.096397	6.07	-1.47	468	1	top1	0.096	6.9e-10	-1.47	0.141562	1	0.704484
Insula thickness	No	Liver	PON2	7	95034175	95064510	0.4985	rs12534317	-2.85	rs43048	0.204396	-5.83	0.48	468	19	enet	0.21	1.4e-09	-0.8897	0.37364	1	0.863544
Insula thickness	No	Brain_Cortex	PON3	7	94989256	95025675	0.2886	rs12534317	-2.85	rs1585738	-0.005958	3.38	-0.56	456	4	lasso	-0.0043	0.52	-1.38026	0.16751	1	0.715491
Insula thickness	No	Brain_Cortex	POP5	12	121016567	121019201	0.2093	rs206953	-3.59	rs1167706	0.155	-4.98	1.136	413	4	lasso	0.2	4.4e-08	-1.52445	0.1274	1	0.665254
Insula thickness	No	Whole_Blood	POPDC2	3	119355304	119384171	0.088	rs9878996	2.46	rs6807079	0.06119	5.57	-1.097	517	2	lasso	0.075	5.7e-08	-0.50987	0.610141	1	0.93642
Insula thickness	No	Liver	POPDC2	3	119355304	119384171	0.3427	rs9878996	2.46	rs8007	0.190348	-5.99	-0.378	516	1	top1	0.19	1.2e-08	0.378	0.70543	1	0.954468
Insula thickness	No	Whole_Blood	POR	7	75528518	75616154	0.1181	rs1167800	3.88	rs3815455	0.088762	5.89	1.12	317	1	top1	0.089	3.3e-09	1.12	0.262714	1	0.784673
Insula thickness	No	Brain_Cortex	POT1	7	124462440	124569926	0.1837	rs993079	-1.93	rs7784168	0.030427	-4.21	0.204	353	353	blup	0.088	0.00027	-0.29548	0.76763	1	0.971035
Insula thickness	No	Liver	POU2F3	11	120107349	120190653	0.388	rs1893261	-2.91	rs2465654	0.304863	6.9	0.829	546	1	top1	0.3	1e-13	0.829	0.4071	1	0.882886
Insula thickness	No	Whole_Blood	POU5F1	6	31132119	31148508	0.2765	NA	NA	NA	NA	NA	NA	176	0	enet	0.14	5.2e-14	NA	NA	NA	NA
Insula thickness	No	Liver	POU5F1	6	31132119	31148508	0.285	NA	NA	NA	NA	NA	NA	175	0	enet	0.072	0.00049	NA	NA	NA	NA
Insula thickness	No	Whole_Blood	POU6F1	12	51580719	51611477	0.1173	rs10783416	-2.62	rs10735832	0.040348	-4.84	-1.628	407	4	lasso	0.056	2.8e-06	1.3823	0.16689	1	0.723298
Insula thickness	No	Liver	POU6F2-AS1	7	39444197	39445945	0.2213	rs4469355	-4.06	rs2190893	0.20881	5.86	-0.684	417	1	top1	0.21	2e-09	-0.684	0.49398	1	0.908801
Insula thickness	No	Whole_Blood	PPA1	10	71962586	71993667	0.3015	rs7072552	2.96	rs12355080	0.17657	8.12	1.154	704	15	enet	0.21	5.8e-21	1.1818	0.237268	1	0.758578
Insula thickness	No	Brain_Cortex	PPA1	10	71962586	71993667	0.512	rs7072552	2.96	rs12355080	0.186378	5.71	1.154	704	1	top1	0.19	1e-07	1.154	0.2485	1	0.776856
Insula thickness	No	Whole_Blood	PPA2	4	106290234	106395238	0.1959	rs17035323	-3.85	rs1874758	0.0507	5.58	-3.332	403	4	lasso	0.087	5.2e-09	-1.5506	0.121	1	0.676443
Insula thickness	No	Brain_Cortex	PPA2	4	106290234	106395238	0.3066	rs17035323	-3.85	rs2726455	0.06302	-5.67	2.571	403	403	blup	0.2	2.8e-08	-1.52113	0.12823	1	0.665254
Insula thickness	No	Brain_Cortex	PPAPDC1B	8	38120648	38126761	0.1153	rs11997244	-2.65	rs17435276	0.08455	4.27	0.363	292	1	top1	0.085	0.00037	0.363	0.717	1	0.960403
Insula thickness	No	Whole_Blood	PPAPDC2	9	4662298	4665256	0.1858	rs2295967	-2.7	rs1485202	0.067796	5.82	0.378	694	9	enet	0.1	1.4e-10	0.17204	0.86341	1	0.990311
Insula thickness	No	Brain_Cortex	PPAPDC3	9	134165081	134184649	0.2598	rs7035023	3.13	rs2483474	-0.00511	-3.55	0.67	496	3	lasso	0.0079	0.15	-0.3702	0.711262	1	0.960403
Insula thickness	No	Liver	PPAPDC3	9	134165081	134184649	0.33	rs7035023	3.13	rs10901363	0.09919	-4.86	-0.821	497	3	lasso	0.12	1.1e-05	0.3322	0.73977	1	0.961584
Insula thickness	No	Whole_Blood	PPCDC	15	75315896	75409803	0.0762	rs2472297	-4.04	rs12441881	0.008517	3.97	-0.101	273	3	lasso	0.02	0.0038	1.52752	0.126631	1	0.683081
Insula thickness	No	Liver	PPCDC	15	75315896	75409803	0.2093	rs2472297	-4.04	rs7166105	0.01747	4.47	-0.173	272	272	blup	0.08	0.00025	1.4498	0.14711	1	0.696331
Insula thickness	No	Whole_Blood	PPDPF	20	62152077	62153559	0.3449	rs2144456	-2.7	rs310653	0.028512	-5.1	0.432	440	48	enet	0.092	1.6e-09	-1.2686	0.204575	1	0.750327
Insula thickness	No	Whole_Blood	PPFIA1	11	70116806	70230509	0.0876	rs552282	-3.33	rs670310	0.0663	-5.51	-3.236	419	1	top1	0.066	3.3e-07	3.236	0.001212	1	0.135324
Insula thickness	No	Brain_Cortex	PPFIA1	11	70116806	70230509	0.248	rs552282	-3.33	rs11235935	0.174908	-5.31	-3.221	419	1	top1	0.17	2.7e-07	3.221	0.001277	1	0.191746
Insula thickness	No	Liver	PPFIA1	11	70116806	70230509	0.327	rs552282	-3.33	rs670310	0.172842	-5.8	-3.236	419	1	top1	0.17	6e-08	3.236	0.00121	1	0.175937
Insula thickness	No	Whole_Blood	PPFIA4	1	202995626	203047868	0.303	rs6672172	-3.03	rs11579055	0.0792	-6.42	1.53	525	22	enet	0.15	4.7e-15	-0.79494	0.42665	1	0.877123
Insula thickness	No	Whole_Blood	PPHLN1	12	42632249	42842420	0.1135	rs2034614	-2.98	rs1796360	0.07282	5.75	0.142	424	11	enet	0.087	5.1e-09	-0.5559	0.57827	1	0.924745
Insula thickness	No	Whole_Blood	PPIE	1	40157854	40229586	0.5957	rs687848	3.54	rs7518431	0.494	13.56	-0.298	389	8	lasso	0.5	6.3e-57	-0.26973	0.787369	1	0.975201
Insula thickness	No	Brain_Cortex	PPIE	1	40157854	40229586	0.4906	rs687848	3.54	rs12074147	0.358	7.1	-0.255	389	1	top1	0.36	1.1e-14	-0.255	0.79872	1	0.976135
Insula thickness	No	Liver	PPIE	1	40157854	40229586	0.7107	rs687848	3.54	rs3738673	0.491514	8.91	-0.304	389	12	enet	0.5	2e-24	-0.09113	0.92739	1	0.995629
Insula thickness	No	Liver	PPIF	10	81107225	81115093	0.5914	rs3740259	2.92	rs11002932	0.277	-6.56	-1.15	394	1	top1	0.28	2.1e-12	1.15	0.250144	1	0.760553
Insula thickness	No	Whole_Blood	PPIG	2	170440850	170497916	0.0919	rs10803839	-4.92	rs12464093	0.0426	-5.29	0.092	436	1	top1	0.043	3.9e-05	-0.092	0.926698	1	0.994153
Insula thickness	No	Liver	PPIHP1	11	111900582	111901091	0.191	rs1784678	2.17	rs10502151	0.1386	-5.16	0.873	348	1	top1	0.14	1.4e-06	-0.873	0.38266	1	0.867789
Insula thickness	No	Whole_Blood	PPIL2	22	22006559	22051832	0.2423	rs61139	3.37	rs1669125	0.115478	-7.02	-1.597	309	15	enet	0.13	3.9e-13	1.4538	0.146	1	0.707355
Insula thickness	No	Whole_Blood	PPIL3	2	201735630	201754026	0.3707	rs10931911	2.99	rs11894842	0.228	-9.94	1.618	452	452	blup	0.27	1.2e-26	-1.11084	0.266639	1	0.788223
Insula thickness	No	Brain_Cortex	PPIL3	2	201735630	201754026	0.6194	rs10931911	2.99	rs10197833	0.324098	-7.64	1.634	449	8	lasso	0.44	8.6e-19	-1.04753	0.295	1	0.815886
Insula thickness	No	Liver	PPIL3	2	201735630	201754026	0.5457	rs10931911	2.99	rs2136600	0.339282	-7.53	1.621	451	9	lasso	0.39	5.6e-18	-0.9943	0.320085	1	0.809873
Insula thickness	No	Whole_Blood	PPIL4	6	149825869	149867174	0.0774	rs6925848	-2.44	rs4816	0.0214	-4.31	2.034	426	426	blup	0.032	0.00032	-1.29411	0.195627	1	0.74445
Insula thickness	No	Brain_Cortex	PPIL6	6	109711418	109761965	0.416	rs6937229	1.87	rs1476386	0.133266	-4.84	1.011	385	7	lasso	0.23	2.7e-09	-0.88199	0.37778	1	0.865523
Insula thickness	No	Whole_Blood	PPIP5K2	5	102455856	102548500	0.353	rs1345614	3.08	rs26262	0.355044	-12.29	0.287	320	320	blup	0.43	2.2e-47	0.02379	0.98102	1	0.996249
Insula thickness	No	Brain_Cortex	PPM1A	14	60712470	60765805	0.203	rs1254275	-1.9	rs7156751	0.144333	5.04	1.287	286	1	top1	0.14	3.3e-06	1.287	0.19809	1	0.744404
Insula thickness	No	Whole_Blood	PPM1F	22	22273793	22307209	0.3772	rs61139	3.37	rs9610750	0.229267	-9.63	-0.298	414	6	lasso	0.26	2.6e-26	0.59843	0.55	1	0.921092
Insula thickness	No	Brain_Cortex	PPM1F	22	22273793	22307209	0.1962	rs61139	3.37	rs2027790	0.012031	-3.87	-1.79	414	1	top1	0.012	0.11	1.79	0.0735	1	0.578516
Insula thickness	No	Whole_Blood	PPM1G	2	27604061	27632554	0.0553	rs9309559	3.99	rs2280737	0.0342	-3.97	3.417	301	1	top1	0.034	0.00021	-3.417	0.000633	1	0.108094
Insula thickness	No	Liver	PPM1K	4	89178772	89205921	0.3107	rs727421	-3.05	rs34813495	0.000258	3.78	-0.85	465	465	blup	0.14	1.8e-06	-2.0554	0.03984	1	0.53619
Insula thickness	No	Whole_Blood	PPM1L	3	160473390	160796695	0.1432	rs720320	-2.95	rs1455870	0.084129	-5.88	0.491	335	1	top1	0.084	8.7e-09	-0.491	0.623426	1	0.936647
Insula thickness	No	Whole_Blood	PPM1M	3	52279841	52284613	0.0422	rs6774097	2.55	rs1011063	0.015214	-3.63	0.11	329	329	blup	0.019	0.0048	-0.12156	0.903246	1	0.992419
Insula thickness	No	Brain_Cortex	PPM1M	3	52279841	52284613	0.413	rs6774097	2.55	rs6793317	0.179937	6.18	1.713	329	8	lasso	0.27	7.6e-11	1.65395	0.098137	1	0.623521
Insula thickness	No	Liver	PPM1M	3	52279841	52284613	0.2693	rs6774097	2.55	rs4082828	0.108558	5.44	1.752	328	1	top1	0.11	2e-05	1.752	0.07977	1	0.621161
Insula thickness	No	Whole_Blood	PPM1N	19	45992035	46005768	0.096	rs12609601	3.16	rs4511641	0.055318	4.71	0.173	374	1	top1	0.055	3e-06	0.173	0.862651	1	0.990311
Insula thickness	No	Whole_Blood	PPP1CB	2	28974506	29025806	0.1466	rs7586405	-3.19	rs3768666	0.117	6.89	2.833	527	1	top1	0.12	9.6e-12	2.833	0.004611	1	0.240534
Insula thickness	No	Liver	PPP1CB	2	28974506	29025806	0.2539	rs7586405	-3.19	rs3768666	0.107258	5.01	2.833	527	527	blup	0.11	1.2e-05	1.8216	0.068514	1	0.614226
Insula thickness	No	Whole_Blood	PPP1R14A	19	38741877	38747231	0.0986	rs7343065	-2.81	rs3816044	0.013026	-4.53	-0.471	362	362	blup	0.038	9.2e-05	-0.126924	0.899	1	0.992419
Insula thickness	No	Brain_Cortex	PPP1R14B	11	64011956	64014410	0.224	rs3802947	-2.55	rs663743	0.053905	-4.58	1.181	342	342	blup	0.055	0.0035	-1.80238	0.071485	1	0.574778
Insula thickness	No	Liver	PPP1R15A	19	49375649	49379314	0.35	rs12971873	2.74	rs2380121	0.098775	4.07	1.549	414	1	top1	0.099	4.8e-05	1.549	0.121382	1	0.669981
Insula thickness	No	Whole_Blood	PPP1R16A	8	145703366	145727504	0.2584	rs1209871	-2.85	rs2721173	0.224387	-9.89	1.405	194	17	enet	0.27	5.6e-27	-1.4937	0.13527	1	0.695267
Insula thickness	No	Liver	PPP1R1A	12	54969171	54982443	0.324	rs17796632	3.41	rs7971175	-0.00628	-3.22	-0.867	413	413	blup	0.098	4.9e-05	2.5471	0.01086	1	0.368494
Insula thickness	No	Whole_Blood	PPP1R21	2	48667737	48742525	0.1349	rs7565792	-3.04	rs28439229	0.0589	4.89	-0.122	429	1	top1	0.059	1.5e-06	-0.122	0.902899	1	0.992419
Insula thickness	No	Brain_Cortex	PPP1R2P1	6	32846948	32847625	0.229	NA	NA	NA	NA	NA	NA	266	0	enet	0.035	0.016	NA	NA	NA	NA
Insula thickness	No	Brain_Cortex	PPP1R32	11	61248592	61258403	0.203	rs2905506	3.07	rs2943808	0.007905	-3.47	0.619	374	374	blup	0.0086	0.14	0.29764	0.765981	1	0.971035
Insula thickness	No	Whole_Blood	PPP1R3G	6	5085720	5087455	0.1464	rs6907313	-2.96	rs1247000	0.074	5.6	-0.335	635	1	top1	0.074	6.9e-08	-0.335	0.737625	1	0.965269
Insula thickness	No	Whole_Blood	PPP1R9A	7	94536514	94925727	0.0815	rs727101	3.51	rs2204630	0.032234	4.42	0.49	354	354	blup	0.04	7.1e-05	2.02589	0.042776	1	0.530678
Insula thickness	No	Liver	PPP1R9A	7	94536514	94925727	0.3107	rs727101	3.51	rs2293740	-0.001564	-3.42	0.789	354	354	blup	0.096	6.1e-05	0.2612	0.79392	1	0.974841
Insula thickness	No	Whole_Blood	PPP2CA	5	133530025	133561833	0.0956	rs247459	3.68	rs328040	0.004251	-3.96	2.051	402	402	blup	0.015	0.0099	-1.36901	0.171	1	0.723634
Insula thickness	No	Whole_Blood	PPP2CB	8	30631973	30671830	0.4314	rs7015667	-3.02	rs4733509	0.245627	10.18	-0.317	377	15	enet	0.29	9.6e-29	-0.5639	0.57281	1	0.923302
Insula thickness	No	Whole_Blood	PPP2R1A	19	52693292	52730687	0.12	rs12971484	2.91	rs1465556	0.071322	5.32	1.606	551	1	top1	0.071	1.2e-07	1.606	0.108274	1	0.661725
Insula thickness	No	Whole_Blood	PPP2R1B	11	111606005	111637151	0.1879	rs1784678	2.19	rs10789849	0.0326	5.48	0.08	373	16	enet	0.061	1e-06	0.81227	0.416637	1	0.872649
Insula thickness	No	Brain_Cortex	PPP2R1B	11	111606005	111637151	0.307	rs1784678	2.19	rs615642	0.207882	6.03	0.173	372	7	lasso	0.26	2.2e-10	-0.05194	0.958575	1	0.996901
Insula thickness	No	Brain_Cortex	PPP2R2C	4	6322305	6565327	0.4686	rs9790586	-3.4	rs6813956	0.13949	4.57	-0.879	533	1	top1	0.14	4.8e-06	-0.879	0.3794	1	0.865523
Insula thickness	No	Whole_Blood	PPP2R2D	10	133747955	133773331	0.2129	rs1574448	2.63	rs7096563	0.087887	-5.87	-0.619	512	1	top1	0.088	4e-09	0.619	0.535916	1	0.918308
Insula thickness	No	Brain_Cortex	PPP2R3A	3	135684515	135866733	0.23	rs1447606	-2.57	rs1519260	-0.00472	-3.62	1.09	300	300	blup	0.044	0.0087	-0.29568	0.767478	1	0.971035
Insula thickness	No	Whole_Blood	PPP2R3C	14	35554673	35591723	0.4182	rs8013647	-2.35	rs11156875	0.266356	-10.65	-0.689	368	7	lasso	0.37	1.3e-38	0.7999	0.42376	1	0.876193
Insula thickness	No	Brain_Cortex	PPP2R3C	14	35554673	35591723	0.336	rs8013647	-2.35	rs1056879	0.270567	-6.07	-0.677	367	6	lasso	0.28	3.8e-11	0.9085	0.36363	1	0.85841
Insula thickness	No	Liver	PPP2R3C	14	35554673	35591723	0.4067	rs8013647	-2.35	rs17103240	0.051133	5.18	-0.12	368	368	blup	0.13	2.3e-06	-0.29815	0.765587	1	0.968161
Insula thickness	No	Whole_Blood	PPP2R4	9	131873229	131911225	0.2364	rs9697210	2.4	rs9697030	0.160348	-8.87	0.387	384	24	enet	0.2	4.7e-20	0.08083	0.93558	1	0.994615
Insula thickness	No	Whole_Blood	PPP2R5A	1	212458879	212535200	0.2363	rs878947	-2.67	rs903119	0.279	10.21	0.296	444	3	lasso	0.28	4.3e-28	0.22862	0.819161	1	0.982289
Insula thickness	No	Whole_Blood	PPP2R5C	14	102228135	102394326	0.114	rs11622955	3.26	rs12050211	0.052014	-4.95	0.966	360	12	enet	0.057	2.3e-06	-1.2244	0.2208	1	0.750327
Insula thickness	No	Whole_Blood	PPP2R5D	6	42952237	42979831	0.0712	rs34764062	2.77	rs7759302	0.0156	-4.5	-0.866	371	1	top1	0.016	0.0094	0.866	0.38649	1	0.855822
Insula thickness	No	Liver	PPP2R5E	14	63838075	64010092	0.3202	rs7153680	2.43	rs11158507	-0.005927	2.91	0.607	366	31	enet	0.0076	0.14	-0.96481	0.334641	1	0.824551
Insula thickness	No	Whole_Blood	PPP3CA	4	101944566	102269435	0.0625	rs2866430	2.73	rs2851062	0.0147	3.61	0.303	359	1	top1	0.015	0.011	0.303	0.762	1	0.969429
Insula thickness	No	Brain_Cortex	PPP3CC	8	22298332	22398357	0.1528	rs1876875	-3.81	rs1116084	0.09989	-4.47	0.399	525	1	top1	0.1	0.00011	-0.399	0.69	1	0.960403
Insula thickness	No	Whole_Blood	PPP4R1	18	9546789	9615238	0.2471	rs620726	3	rs694861	0.074	-6.09	0.209	532	10	lasso	0.13	2.1e-13	-0.3643	0.71565	1	0.959173
Insula thickness	No	Brain_Cortex	PPP4R4	14	94612465	94746072	0.308	rs10134551	3.14	rs1107110	0.182264	-5.1	0.37	759	1	top1	0.18	1.4e-07	-0.37	0.71138	1	0.960403
Insula thickness	No	Whole_Blood	PPP5C	19	46850251	46896238	0.5449	rs2082495	-3.05	rs4802307	0.355153	-11.44	-0.943	413	7	lasso	0.39	2.4e-41	0.758752	0.448001	1	0.888401
Insula thickness	No	Whole_Blood	PPP6C	9	127908852	127952218	0.0702	rs636033	-2.74	rs636033	0.010478	-4.54	-2.742	322	322	blup	0.029	0.00064	2.54809	0.01083	1	0.323498
Insula thickness	No	Brain_Cortex	PPP6C	9	127908852	127952218	0.109	rs636033	-2.74	rs608895	0.0673	-3.92	-0.475	322	1	top1	0.067	0.0014	0.475	0.634787	1	0.941847
Insula thickness	No	Brain_Cortex	PPP6R2	22	50781733	50883428	0.1815	rs2076139	3.22	rs7284870	0.022667	4.24	-0.622	368	15	enet	0.061	0.0022	-1.2608	0.207	1	0.745165
Insula thickness	No	Whole_Blood	PPT1	1	40538379	40563375	0.6122	rs6587	-3.07	rs4660383	0.402	-12.18	0.318	419	22	enet	0.45	4.1e-49	-0.19624	0.84442	1	0.986786
Insula thickness	No	Whole_Blood	PPT2	6	32121738	32132359	0.0444	NA	NA	NA	NA	NA	NA	160	0	top1	0.011	0.023	NA	NA	NA	NA
Insula thickness	No	Brain_Cortex	PPWD1	5	64859066	64883376	0.1843	rs1445944	2.92	rs245560	0.219568	-5.6	-0.085	418	1	top1	0.22	6e-09	0.085	0.93226	1	0.990639
Insula thickness	No	Whole_Blood	PQLC2	1	19638820	19655794	0.1393	rs12061906	2.22	rs2473808	0.0854	-6.12	-0.071	488	1	top1	0.085	6.7e-09	0.071	0.943398	1	0.994615
Insula thickness	No	Liver	PQLC2	1	19638820	19655794	0.1863	rs12061906	2.22	rs12118471	0.09234	4.97	0.441	487	12	enet	0.11	1.6e-05	1.07648	0.281712	1	0.777974
Insula thickness	No	Whole_Blood	PRADC1	2	73455134	73460366	0.0816	rs11682000	-2.31	rs1018342	0.0356	-4.76	-0.74	285	8	enet	0.038	9.1e-05	0.983012	0.325602	1	0.823974
Insula thickness	No	Brain_Cortex	PRB2	12	11544476	11653975	0.3465	rs11832110	-3.02	rs2965706	-0.00508	4.27	-1.247	442	442	blup	0.08	0.00054	-0.36113	0.718	1	0.960403
Insula thickness	No	Whole_Blood	PRDM15	21	43218385	43299591	0.2312	rs469083	3.72	rs9983923	0.109305	6.57	0.6	783	1	top1	0.11	4.7e-11	0.6	0.549	1	0.921092
Insula thickness	No	Whole_Blood	PRDM4	12	108126643	108155049	0.1301	rs17305331	3.38	rs1814335	0.002761	-4.32	0.655	466	466	blup	0.046	1.9e-05	-0.981	0.3266	1	0.824349
Insula thickness	No	Whole_Blood	PRDM5	4	121606074	121844025	0.3396	rs6534216	4	rs907297	0.201	-9.21	-0.363	453	23	enet	0.25	2.1e-24	1.7758	0.0758	1	0.614658
Insula thickness	No	Brain_Cortex	PRDM8	4	81105033	81125483	0.2939	rs1038530	-3.17	rs2168813	0.20692	5.41	1.076	366	1	top1	0.21	1.8e-08	1.076	0.28193	1	0.806932
Insula thickness	No	Whole_Blood	PRDX1	1	45976740	45988719	0.0646	rs10890324	2.4	rs7536557	0.0115	4.33	1.385	284	3	lasso	0.025	0.0014	0.96057	0.336767	1	0.831763
Insula thickness	No	Brain_Cortex	PRDX1	1	45976740	45988719	0.1744	rs10890324	2.4	rs454624	0.0119	3.67	0.387	284	284	blup	0.082	0.00043	-1.01575	0.30975	1	0.826195
Insula thickness	No	Liver	PRDX1	1	45976740	45988719	0.1671	rs10890324	2.4	rs781232	0.062404	-3.96	-0.815	284	1	top1	0.062	0.0011	0.815	0.415072	1	0.890865
Insula thickness	No	Whole_Blood	PRDX5	11	64085560	64089283	0.1766	rs3802947	-2.55	rs12798333	0.109	6.98	-1.078	360	5	lasso	0.13	1.2e-12	-1.9243	0.054317	1	0.559206
Insula thickness	No	Whole_Blood	PRDX6	1	173446405	173457946	0.2458	rs12067426	-2.7	rs912767	0.12	7.7	-0.475	318	318	blup	0.18	9.4e-18	0.26634	0.789978	1	0.975939
Insula thickness	No	Whole_Blood	PREB	2	27353681	27357543	0.149	rs41448746	4.62	rs2289358	0.00359	-3.8	0.323	320	320	blup	0.017	0.0074	0.946227	0.344033	1	0.833671
Insula thickness	No	Whole_Blood	PRELID1	5	176730775	176731851	0.3604	rs1000144	-2.11	rs10051822	0.153874	-7.66	-0.552	315	27	enet	0.19	1.1e-18	-0.007407	0.99409	1	0.998888
Insula thickness	No	Liver	PRELID1	5	176730775	176731851	0.4363	rs1000144	-2.11	rs28362590	0.305277	-7.02	-0.349	315	1	top1	0.31	9.6e-14	0.349	0.72709	1	0.956812
Insula thickness	No	Liver	PREP	6	105725440	105850959	0.19	rs7750532	-2.93	rs12215640	0.0313	-4.74	-0.454	444	6	lasso	0.041	0.007	0.66341	0.50707	1	0.910993
Insula thickness	No	Whole_Blood	PREX1	20	47240790	47444420	0.1317	rs10485609	-3.48	rs6012490	0.006009	-4.3	0.76	470	470	blup	0.048	1.2e-05	-0.6358	0.524924	1	0.914727
Insula thickness	No	Brain_Cortex	PREX2	8	68864353	69149265	0.2766	rs7341614	2.51	rs1434762	0.02378	-4.21	-0.391	538	538	blup	0.06	0.0024	-0.2897	0.772	1	0.971697
Insula thickness	No	Liver	PRG2	11	57154267	57158130	0.209	rs10896552	-2.34	rs10896615	0.132928	-4.73	-1.13	381	1	top1	0.13	2.3e-06	1.13	0.25848	1	0.76111
Insula thickness	No	Liver	PRICKLE1	12	42852140	42984157	0.179	rs17505252	-3.7	rs1878578	-0.00448	-4.38	1.103	444	6	lasso	0.022	0.036	-2.5385	0.01113	1	0.368599
Insula thickness	No	Liver	PRICKLE2	3	64079543	64253655	0.271	rs2371526	4.11	rs1471377	0.078852	-5.06	1.963	601	5	lasso	0.17	6.2e-08	-1.6278	0.10356	1	0.655512
Insula thickness	No	Brain_Cortex	PRIMPOL	4	185570767	185615771	0.2846	rs3775577	3.27	rs2696051	0.13062	4.88	0.658	576	1	top1	0.13	9.8e-06	0.658	0.51054	1	0.915796
Insula thickness	No	Whole_Blood	PRKAB1	12	120105558	120119435	0.3485	rs2727685	-2.9	rs7310266	0.188032	-8.46	0.26	462	6	lasso	0.28	7.1e-28	0.0433	0.96543	1	0.995288
Insula thickness	No	Whole_Blood	PRKAB2	1	146626685	146644129	0.1432	rs631288	-2.98	rs590286	0.0565	-5.77	-0.218	380	380	blup	0.091	2.2e-09	1.37514	0.169087	1	0.723298
Insula thickness	No	Liver	PRKAB2	1	146626685	146644129	0.0998	rs631288	-2.98	rs1123333	0.05724	-4.08	-0.547	379	1	top1	0.057	0.0017	0.547	0.584379	1	0.922744
Insula thickness	No	Liver	PRKAR1B	7	588834	767287	0.3501	rs12720007	-3.12	rs9886054	0.267283	-7.18	-0.899	293	9	lasso	0.3	1.2e-13	1.2983	0.19419	1	0.742629
Insula thickness	No	Whole_Blood	PRKCB	16	23847322	24231932	0.0758	rs250563	-2.54	rs7404095	0.098831	-6.25	0.752	479	1	top1	0.099	4.2e-10	-0.752	0.452051	1	0.888863
Insula thickness	No	Brain_Cortex	PRKCD	3	53190025	53226733	0.4599	rs2230493	3.43	rs750527	0.093284	-4.95	-0.804	375	11	lasso	0.16	9.1e-07	1.99436	0.046113	1	0.507113
Insula thickness	No	Whole_Blood	PRKCDBP	11	6340176	6341877	0.2722	rs325614	-2.78	rs10500666	0.0148	4.69	-0.249	620	10	lasso	0.062	8e-07	-1.2882	0.197677	1	0.747209
Insula thickness	No	Whole_Blood	PRKCE	2	45878484	46415129	0.1704	rs1865685	-3.04	rs505310	0.00622	4.29	-1.179	682	682	blup	0.032	0.00033	0.633023	0.526719	1	0.914727
Insula thickness	No	Whole_Blood	PRKCSH	19	11546109	11561783	0.1804	rs17001086	-3.31	rs28440978	0.028989	4.72	1.038	396	1	top1	0.029	0.00061	1.038	0.29927	1	0.806027
Insula thickness	No	Whole_Blood	PRKCZ	1	1981909	2106752	0.0813	rs16825102	-2.85	rs12410859	0.039	-4.55	1.182	370	1	top1	0.039	8.2e-05	-1.182	0.237206	1	0.758578
Insula thickness	No	Whole_Blood	PRKD2	19	47177532	47220384	0.3441	rs2082495	-3.05	rs3786705	0.166717	7.96	2.273	352	33	enet	0.24	4.7e-24	2.55092	0.010744	1	0.323498
Insula thickness	No	Brain_Cortex	PRKD2	19	47177532	47220384	0.318	rs2082495	-3.05	rs874462	0.237248	-5.81	-1.781	352	3	lasso	0.29	1.4e-11	2.2526	0.02428	1	0.411603
Insula thickness	No	Whole_Blood	PRKD3	2	37477645	37551951	0.2592	rs711244	5.94	rs6730503	0.102	6.93	0.559	469	33	enet	0.18	1.9e-17	-0.176497	0.859904	1	0.990311
Insula thickness	No	Brain_Cortex	PRKD3	2	37477645	37551951	0.203	rs711244	5.94	rs6708524	0.080044	4.07	1.472	469	11	enet	0.094	0.00017	0.43927	0.66	1	0.953855
Insula thickness	No	Liver	PRKD3	2	37477645	37551951	0.1854	rs711244	5.94	rs12712528	0.029421	3.97	0.645	469	18	enet	0.097	5.4e-05	3.3398	0.000838	1	0.175937
Insula thickness	No	Whole_Blood	PRKRIP1	7	102004319	102067123	0.0857	rs11769397	2.98	rs803118	0.019197	3.93	0.623	252	6	enet	0.026	0.0011	0.32963	0.741681	1	0.96531
Insula thickness	No	Whole_Blood	PRKXP1	15	101093734	101099159	0.4071	rs1023783	3	rs12460	0.279617	-10.18	0.816	592	7	lasso	0.3	7.7e-31	-0.39332	0.69408	1	0.951778
Insula thickness	No	Brain_Cortex	PRKXP1	15	101093734	101099159	0.841	rs1023783	3	rs12460	0.397961	-8.14	0.816	592	21	enet	0.55	8.6e-25	-0.1769	0.8596	1	0.984862
Insula thickness	No	Liver	PRKXP1	15	101093734	101099159	0.5163	rs1023783	3	rs12460	0.35809	-7.53	0.816	592	6	lasso	0.4	1.1e-18	-0.4783	0.63241	1	0.932474
Insula thickness	No	Brain_Cortex	PRLHR	10	120352916	120355160	0.249	rs11198381	-3.45	rs17586389	-0.003208	-3.91	-2.623	496	496	blup	0.058	0.0028	1.68624	0.091749	1	0.622461
Insula thickness	No	Whole_Blood	PRMT2	21	48055079	48085036	0.4502	rs2070432	3.98	rs9306157	0.127199	8.29	3.91	279	279	blup	0.37	1e-38	1.9684	0.049	1	0.550105
Insula thickness	No	Whole_Blood	PRMT5	14	23391385	23398794	0.3581	rs1242933	2.67	rs4981454	0.265993	-10.24	0.838	577	27	enet	0.27	1.2e-26	-0.7034	0.48182	1	0.897266
Insula thickness	No	Whole_Blood	PRMT6	1	107599267	107601916	0.2783	rs7553476	2.7	rs1730859	0.235	-9.45	-0.323	458	1	top1	0.24	2.4e-23	0.323	0.746695	1	0.965883
Insula thickness	No	Liver	PRMT6	1	107599267	107601916	0.83	rs7553476	2.7	rs1730850	0.684403	-10.31	-0.399	458	9	lasso	0.7	1.6e-41	0.36748	0.713257	1	0.954468
Insula thickness	No	Whole_Blood	PRMT7	16	68344877	68392230	0.1899	rs6499188	-1.78	rs11075672	0.097461	-7.15	-0.833	317	317	blup	0.12	1.8e-12	0.545034	0.58573	1	0.927284
Insula thickness	No	Brain_Cortex	PRMT7	16	68344877	68392230	0.3634	rs6499188	-1.78	rs11075672	0.322118	-6.68	-0.833	317	1	top1	0.32	4.3e-13	0.833	0.404845	1	0.872654
Insula thickness	No	Liver	PRMT7	16	68344877	68392230	0.4604	rs6499188	-1.78	rs3785129	0.315	-7.11	-0.883	316	35	enet	0.32	1.7e-14	0.92827	0.353	1	0.840245
Insula thickness	No	Whole_Blood	PROB1	5	138727635	138730885	0.0755	rs10078529	2.19	rs4315920	0.003561	-3.85	-1.059	261	261	blup	0.011	0.024	0.426535	0.66972	1	0.944678
Insula thickness	No	Brain_Cortex	PROB1	5	138727635	138730885	0.1426	rs10078529	2.19	rs11242465	0.02128	-4.1	-0.644	261	11	enet	0.073	0.00091	0.7823	0.43407	1	0.889379
Insula thickness	No	Liver	PROC	2	128176003	128186822	0.3092	rs13430398	-2.69	rs1158867	0.138203	-4.97	-0.24	423	1	top1	0.14	1.4e-06	0.24	0.81033	1	0.976604
Insula thickness	No	Whole_Blood	PROCA1	17	27030215	27038872	0.1409	rs880552	3.45	rs28548383	0.106	-7.31	-0.751	316	3	lasso	0.14	1.6e-13	0.5251	0.6	1	0.931195
Insula thickness	No	Brain_Cortex	PROCA1	17	27030215	27038872	0.3189	rs880552	3.45	rs550816	0.074325	-4.56	1.161	315	315	blup	0.12	2.5e-05	-1.01485	0.310176	1	0.826195
Insula thickness	No	Liver	PROCR	20	33759876	33765165	0.2361	rs6088568	-3.07	rs6579211	0.018963	-4.23	0.3	353	15	enet	0.1	3.1e-05	0.1115	0.9112	1	0.994968
Insula thickness	No	Whole_Blood	PROK2	3	71820807	71834357	0.2119	rs11128244	2.5	rs9310221	0.052322	-4.65	0.229	558	59	enet	0.07	1.7e-07	-0.19483	0.845522	1	0.987288
Insula thickness	No	Whole_Blood	PROKR2	20	5282317	5297378	0.0763	rs1715362	3.11	rs6516015	0.012751	-4.27	2.221	527	17	enet	0.029	0.00062	-2.0063	0.044827	1	0.537323
Insula thickness	No	Brain_Cortex	PROM1	4	15965871	16086001	0.3868	rs1400771	-2.92	rs1554243	0.10483	-4.75	-0.348	581	39	enet	0.13	9.8e-06	0.8698	0.38441	1	0.867906
Insula thickness	No	Brain_Cortex	PROM2	2	95940201	95957056	0.2045	rs869186	-3.08	rs3112985	0.170369	-5.7	-1.66	122	122	blup	0.22	6.8e-09	1.94467	0.0518	1	0.522551
Insula thickness	No	Whole_Blood	PROS1	3	93591881	93692910	0.0566	rs13080093	2.2	rs9290469	0.015581	-4.5	0.695	169	169	blup	0.036	0.00014	-0.00772	0.993841	1	0.998888
Insula thickness	No	Whole_Blood	PROSC	8	37620111	37637283	0.229	rs1573266	3.36	rs7463174	0.092304	6.82	-1.073	253	1	top1	0.092	1.6e-09	-1.073	0.28327	1	0.7923
Insula thickness	No	Whole_Blood	PROSER2	10	11865338	11914276	0.2512	rs4426057	3.74	rs10906026	0.121991	6.78	0.403	434	5	lasso	0.13	2.5e-13	-0.1433	0.886015	1	0.992419
Insula thickness	No	Whole_Blood	PROZ	13	113812968	113826694	0.1842	rs9604441	-3.3	rs553316	0.142745	-7.82	-0.887	436	7	lasso	0.15	2e-14	0.93459	0.35	1	0.836462
Insula thickness	No	Liver	PROZ	13	113812968	113826694	0.655	rs9604441	-3.3	rs7335409	0.0643	-4.93	-0.448	436	28	enet	0.37	5.2e-17	0.0486	0.9612	1	0.997788
Insula thickness	No	Whole_Blood	PRPF19	11	60658202	60674060	0.0727	rs2905506	3.07	rs2023854	0.027	-4.79	0.743	410	410	blup	0.036	0.00014	0.55507	0.578846	1	0.924745
Insula thickness	No	Whole_Blood	PRPF38A	1	52870236	52886511	0.0832	rs1048058	2.16	rs7512768	0.0675	5.36	0.596	257	1	top1	0.067	2.6e-07	0.596	0.551175	1	0.921092
Insula thickness	No	Whole_Blood	PRPF4	9	116037623	116055185	0.1732	rs10981645	-2.84	rs3810918	0.135162	7.24	-0.502	608	1	top1	0.14	1.9e-13	-0.502	0.61567	1	0.936647
Insula thickness	No	Brain_Cortex	PRPF4	9	116037623	116055185	0.4075	rs10981645	-2.84	rs17763934	0.165	5.37	-0.873	608	5	lasso	0.18	2e-07	-0.645	0.518909	1	0.915796
Insula thickness	No	Liver	PRPF4	9	116037623	116055185	0.581	rs10981645	-2.84	rs3810919	0.359132	7.41	-0.526	608	1	top1	0.36	2.1e-16	-0.526	0.59889	1	0.924157
Insula thickness	No	Whole_Blood	PRPF6	20	62612488	62664453	0.1256	rs3003137	3.09	rs816937	0.004205	3.85	-0.053	375	1	top1	0.0042	0.11	-0.053	0.957732	1	0.994615
Insula thickness	No	Brain_Cortex	PRPH2	6	42664340	42690312	0.647	rs12195802	-2.61	rs835	0.56018	8.72	-0.63	364	3	lasso	0.6	1.6e-28	-0.41684	0.6768	1	0.956289
Insula thickness	No	Whole_Blood	PRPSAP1	17	74305567	74380602	0.1243	rs443970	2.81	rs164009	0.00402	-3.96	2.496	431	431	blup	0.02	0.0036	-0.8196	0.412	1	0.870625
Insula thickness	No	Brain_Cortex	PRPSAP1	17	74305567	74380602	0.6182	rs443970	2.81	rs2279056	0.348038	-7.02	1.244	430	8	lasso	0.36	6.5e-15	-1.08986	0.275775	1	0.799277
Insula thickness	No	Brain_Cortex	PRPSAP2	17	18759612	18834581	0.2091	rs4924967	5.34	rs8073436	0.090797	-4.67	0.014	154	1	top1	0.091	0.00023	-0.014	0.98883	1	0.999172
Insula thickness	No	Liver	PRPSAP2	17	18759612	18834581	0.1944	rs4924967	5.34	rs11078421	0.175246	5.25	-1.379	154	1	top1	0.18	4.8e-08	-1.379	0.16789	1	0.725102
Insula thickness	No	Brain_Cortex	PRR12	19	50094900	50129581	0.309	rs16981464	-2.38	rs11083979	0.173885	5.1	0.717	362	1	top1	0.17	2.9e-07	0.717	0.47337	1	0.905456
Insula thickness	No	Liver	PRR12	19	50094900	50129581	0.344	rs16981464	-2.38	rs13346402	0.193051	5.62	1.606	362	6	lasso	0.19	8.3e-09	1.9052	0.056757	1	0.594951
Insula thickness	No	Liver	PRR15	7	29603427	29606911	0.3769	rs11773326	3.37	rs1955083	0.126033	4.52	1.259	630	9	lasso	0.14	9.3e-07	0.8907	0.37309	1	0.863544
Insula thickness	No	Whole_Blood	PRR24	19	47778142	47778979	0.1919	rs7251155	2.78	rs4804036	0.147295	7.43	-0.746	331	1	top1	0.15	1.4e-14	-0.746	0.455667	1	0.888863
Insula thickness	No	Brain_Cortex	PRR26	10	695888	711109	0.209	rs1133113	-2.96	rs11250267	0.006406	-3.46	-0.814	397	1	top1	0.0064	0.17	0.814	0.415645	1	0.875032
Insula thickness	No	Whole_Blood	PRR4	12	10977559	11324212	0.1847	rs10772397	2.77	rs7968647	0.10215	7.26	2.573	358	358	blup	0.13	3.7e-13	2.378	0.01741	1	0.387067
Insula thickness	No	Brain_Cortex	PRR4	12	10977559	11324212	0.177	rs10772397	2.77	rs2599420	0.0291	3.97	0.801	358	358	blup	0.06	0.0025	0.88523	0.37603	1	0.865364
Insula thickness	No	Liver	PRR4	12	10977559	11324212	0.211	rs10772397	2.77	rs10772397	0.06506	4.62	2.772	358	358	blup	0.066	0.0008	1.4568	0.14518	1	0.696331
Insula thickness	No	Whole_Blood	PRRC1	5	126853301	126890781	0.1857	rs7730171	3.57	rs453202	0.037339	4.89	-1.041	383	383	blup	0.053	4.8e-06	0.254259	0.7993	1	0.977814
Insula thickness	No	Whole_Blood	PRRC2A	6	31588497	31605548	0.0827	NA	NA	NA	NA	NA	NA	286	0	top1	0.068	2.3e-07	NA	NA	NA	NA
Insula thickness	No	Whole_Blood	PRRC2B	9	134269480	134375584	0.0882	rs7035023	3.13	rs2275498	0.01105	3.86	0.44	506	506	blup	0.028	0.00077	1.60737	0.10797	1	0.660746
Insula thickness	No	Liver	PRRG2	19	50083903	50094272	0.253	rs16981464	-2.38	rs3745473	0.146805	5.6	-0.13	364	15	enet	0.18	4e-08	0.2986	0.765258	1	0.968161
Insula thickness	No	Whole_Blood	PRRG4	11	32851489	32879669	0.1726	rs932504	2.6	rs197697	0.0739	5.69	1.036	338	1	top1	0.074	7e-08	1.036	0.300202	1	0.806058
Insula thickness	No	Whole_Blood	PRRT3	3	9987226	9994078	0.1405	rs2596936	2.79	rs6764807	0.055151	-4.96	0.325	497	1	top1	0.055	3.1e-06	-0.325	0.745181	1	0.96531
Insula thickness	No	Whole_Blood	PRSS22	16	2902728	2908171	0.159	rs4238844	2.38	rs732532	0.030029	-4.5	0.005	318	1	top1	0.03	0.00049	-0.005	0.996011	1	0.999776
Insula thickness	No	Brain_Cortex	PRSS3	9	33750515	33799230	0.5024	rs16933401	4.24	rs855434	0.371	7.27	-0.4	302	18	enet	0.41	3.9e-17	-0.6292	0.529208	1	0.917068
Insula thickness	No	Whole_Blood	PRSS30P	16	2889569	2892711	0.2932	rs4238844	2.38	rs7192880	0.114794	-7.92	0.175	306	9	enet	0.22	5e-22	-0.703988	0.48144	1	0.897266
Insula thickness	No	Liver	PRSS35	6	84222194	84235423	0.22	rs13203062	-3.03	rs3798886	0.233	-6.58	-1.859	310	20	enet	0.25	4.6e-11	1.4929	0.13546	1	0.696331
Insula thickness	No	Brain_Cortex	PRSS36	16	31150246	31161415	0.428	rs8062719	-2.26	rs889555	0.298169	6.69	-1.941	247	3	enet	0.3	3.8e-12	-1.8467	0.064793	1	0.553081
Insula thickness	No	Brain_Cortex	PRSS37	7	141536086	141541287	0.1978	rs6945268	3.33	rs12703406	0.085186	-4.75	0.701	464	1	top1	0.085	0.00035	-0.701	0.4833	1	0.911334
Insula thickness	No	Brain_Cortex	PRSS3P4	9	33613846	33614007	0.5549	rs16933401	4.24	rs12005354	0.207	5.71	-0.523	347	1	top1	0.21	1.7e-08	-0.523	0.600974	1	0.935487
Insula thickness	No	Brain_Cortex	PRSS45	3	46783582	46853206	0.2651	rs4619820	-3.46	rs6810260	0.204391	5.55	-0.577	317	1	top1	0.2	2.2e-08	-0.577	0.563939	1	0.925792
Insula thickness	No	Liver	PRSS45	3	46783582	46853206	0.5566	rs4619820	-3.46	rs6810260	0.026329	5.29	-0.577	317	48	enet	0.11	1.5e-05	-0.2407	0.80983	1	0.976604
Insula thickness	No	Whole_Blood	PRSS50	3	46753605	46854064	0.1172	rs4619820	-3.46	rs6810260	0.008925	-4.18	-0.577	317	1	top1	0.0089	0.039	0.577	0.563939	1	0.921092
Insula thickness	No	Whole_Blood	PRSS53	16	31095518	31100284	0.0851	rs8062719	-2.26	rs7197717	0.064142	-5.85	-2.063	239	239	blup	0.079	2.7e-08	1.89143	0.058567	1	0.568359
Insula thickness	No	Liver	PRSS53	16	31095518	31100284	0.4303	rs8062719	-2.26	rs749671	0.344	-7.58	2.057	239	5	lasso	0.35	7.1e-16	-2.03242	0.0421	1	0.548664
Insula thickness	No	Brain_Cortex	PRSS54	16	58318309	58328951	0.2264	rs950844	2.93	rs2288012	0.108977	4.71	-0.952	490	1	top1	0.11	5.5e-05	-0.952	0.341097	1	0.840579
Insula thickness	No	Whole_Blood	PRUNE2	9	79226292	79521003	0.6683	rs12352362	2.79	rs560094	0.5772	14.77	-0.277	534	31	enet	0.59	3.3e-72	-0.19746	0.84347	1	0.986786
Insula thickness	No	Whole_Blood	PRX	19	40899675	40919273	0.1935	rs4803369	2.62	rs7258698	0.032723	5.16	0.014	380	16	enet	0.075	5.9e-08	-0.67166	0.5018	1	0.903311
Insula thickness	No	Brain_Cortex	PSCA	8	143751726	143764142	0.4637	rs4736337	-2.44	rs1435453	0.28418	-6.61	1.978	408	39	enet	0.3	4.1e-12	-1.5703	0.116	1	0.650461
Insula thickness	No	Whole_Blood	PSD4	2	113914902	113966973	0.6242	rs11123176	2.73	rs12711765	0.383	12.27	1.422	453	28	enet	0.46	2.1e-50	0.947863	0.343199	1	0.833671
Insula thickness	No	Brain_Cortex	PSD4	2	113914902	113966973	0.2422	rs11123176	2.73	rs3791336	0.085195	4.16	0.67	452	4	lasso	0.091	0.00023	0.69766	0.485	1	0.911402
Insula thickness	No	Liver	PSD4	2	113914902	113966973	0.5425	rs11123176	2.73	rs3791336	0.231499	6.47	0.67	453	28	enet	0.31	9.1e-14	1.1116	0.266332	1	0.765807
Insula thickness	No	Whole_Blood	PSEN1	14	73603126	73690399	0.2532	rs741842	-3.79	rs214260	0.171629	-8.13	-2.573	406	5	lasso	0.23	2.3e-22	1.8427	0.06537	1	0.58752
Insula thickness	No	Liver	PSEN1	14	73603126	73690399	0.1742	rs741842	-3.79	rs741842	0.073791	-4.68	-3.792	406	7	lasso	0.074	0.0004	3.67717	0.000236	0.66434	0.110723
Insula thickness	No	Whole_Blood	PSEN2	1	227057885	227083806	0.0726	rs11588657	-2.58	rs12405779	0.00288	3.55	-1.464	494	494	blup	0.01	0.031	-1.25328	0.210103	1	0.750327
Insula thickness	No	Whole_Blood	PSMA2	7	42956460	42971798	0.2798	rs2214610	-2.68	rs644027	0.176886	8.63	-0.519	457	1	top1	0.18	2e-17	-0.519	0.603761	1	0.932545
Insula thickness	No	Whole_Blood	PSMA4	15	78832747	78841604	0.115	rs11634386	3.27	rs3813570	0.099114	-6.34	0.06	426	1	top1	0.099	3.9e-10	-0.06	0.952156	1	0.994615
Insula thickness	No	Brain_Cortex	PSMA4	15	78832747	78841604	0.326	rs11634386	3.27	rs1040262	0.017992	4.25	0.955	426	6	lasso	0.077	0.00064	1.1093	0.26729	1	0.789932
Insula thickness	No	Liver	PSMA5	1	109941653	109969062	0.3419	rs1765756	-3.37	rs7528419	0.043	3.85	-0.421	425	425	blup	0.089	0.00012	-1.7685	0.076977	1	0.620472
Insula thickness	No	Whole_Blood	PSMB1	6	170844205	170862429	0.2047	rs9366215	3.57	rs7775031	0.111	6.62	-0.361	267	1	top1	0.11	3.1e-11	-0.361	0.718099	1	0.959173
Insula thickness	No	Brain_Cortex	PSMB1	6	170844205	170862429	0.141	rs9366215	3.57	rs10946273	0.064699	4.06	-0.247	267	8	enet	0.089	0.00026	0.06906	0.94494	1	0.99312
Insula thickness	No	Whole_Blood	PSMB3	17	36908989	36920484	0.3007	rs569502	2.73	rs228269	0.0454	6.37	2.125	352	3	lasso	0.24	9.3e-24	2.1746	0.0297	1	0.47509
Insula thickness	No	Liver	PSMB3	17	36908989	36920484	0.5313	rs569502	2.73	rs1043515	0.175058	5.43	0.802	351	1	top1	0.18	4.9e-08	0.802	0.42255	1	0.892332
Insula thickness	No	Brain_Cortex	PSMB5	14	23485752	23504439	0.409	rs1242933	2.67	rs11543947	0.019001	-4.14	-1.171	535	33	enet	0.12	2.2e-05	2.2259	0.02602	1	0.423259
Insula thickness	No	Brain_Cortex	PSMB7	9	127115745	127177723	0.1522	rs1463729	-2.72	rs10818951	-2.74e-07	-3.97	-0.142	399	399	blup	0.03	0.026	1.327	0.184517	1	0.739876
Insula thickness	No	Whole_Blood	PSMB8	6	32808494	32811824	0.1187	NA	NA	NA	NA	NA	NA	266	0	lasso	0.039	8.6e-05	NA	NA	NA	NA
Insula thickness	No	Whole_Blood	PSMB9	6	32821938	32827362	0.4196	NA	NA	NA	NA	NA	NA	266	0	lasso	0.38	2.8e-40	NA	NA	NA	NA
Insula thickness	No	Liver	PSMC3	11	47440320	47447993	0.358	rs2957873	-2.17	rs10838739	0.133004	-5.68	1.233	288	36	enet	0.28	2.5e-12	-1.68978	0.09107	1	0.636495
Insula thickness	No	Brain_Cortex	PSMC5	17	61905032	61909379	0.1576	rs3785568	3.15	rs9897229	0.083504	-4.31	0.475	328	9	enet	0.096	0.00016	-1.26736	0.205026	1	0.745165
Insula thickness	No	Liver	PSMC5	17	61905032	61909379	0.1368	rs3785568	3.15	rs6504179	0.016196	-3.98	0.417	328	328	blup	0.024	0.031	0.24767	0.80439	1	0.974841
Insula thickness	No	Whole_Blood	PSMC6	14	53173890	53195305	0.1122	rs762063	4.53	rs10130056	0.002157	3.53	-1.245	357	357	blup	0.022	0.0024	-0.8459	0.39763	1	0.862816
Insula thickness	No	Whole_Blood	PSMD13	11	236546	252981	0.2028	rs11603404	2.65	rs6598060	0.167	8.02	-0.913	294	1	top1	0.17	2e-16	-0.913	0.361243	1	0.842657
Insula thickness	No	Brain_Cortex	PSMD13	11	236546	252981	0.393	rs11603404	2.65	rs2272563	0.320497	6.78	-0.748	294	11	lasso	0.33	2.2e-13	-0.68358	0.494238	1	0.913976
Insula thickness	No	Liver	PSMD13	11	236546	252981	0.265	rs11603404	2.65	rs1045288	0.14361	5.03	-0.607	294	1	top1	0.14	8.8e-07	-0.607	0.54385	1	0.914093
Insula thickness	No	Liver	PSMD14	2	162164549	162268228	0.2683	rs11689079	-2.84	rs973940	0.023445	-3.66	0.593	384	26	enet	0.044	0.0054	-0.3545	0.722999	1	0.956812
Insula thickness	No	Whole_Blood	PSMD2	3	184016497	184026842	0.2052	rs2228291	-3.99	rs6845	0.085369	-5.83	1.23	527	1	top1	0.085	6.7e-09	-1.23	0.218697	1	0.750327
Insula thickness	No	Whole_Blood	PSMD4	1	151227179	151239955	0.1646	rs3204344	2.29	rs1056847	0.0115	-4.9	-0.953	308	308	blup	0.026	0.0011	1.05497	0.291441	1	0.800122
Insula thickness	No	Brain_Cortex	PSMD4	1	151227179	151239955	0.16	rs3204344	2.29	rs2769273	0.0537	-3.81	-1.054	308	4	lasso	0.088	0.00027	1.16532	0.24389	1	0.771723
Insula thickness	No	Whole_Blood	PSMD5	9	123577774	123605262	0.0432	rs10119527	3.76	rs992669	0.034451	5.1	1.416	373	3	lasso	0.035	0.00019	1.37172	0.17015	1	0.723298
Insula thickness	No	Liver	PSMD5	9	123577774	123605262	0.466	rs10119527	3.76	rs4837796	0.286785	6.92	-0.793	373	16	enet	0.35	6e-16	-0.5531	0.58021	1	0.922744
Insula thickness	No	Whole_Blood	PSMD5-AS1	9	123587106	123616651	0.8472	rs10119527	3.76	rs1060817	0.606551	15.06	-0.56	359	30	enet	0.69	6.2e-95	-0.91142	0.36207	1	0.842657
Insula thickness	No	Brain_Cortex	PSMD5-AS1	9	123587106	123616651	0.848	rs10119527	3.76	rs12343516	0.524	8.67	-0.715	359	25	enet	0.55	4e-25	-1.187	0.235246	1	0.762791
Insula thickness	No	Liver	PSMD5-AS1	9	123587106	123616651	0.891	rs10119527	3.76	rs1837	0.428965	8.8	-2.255	359	38	enet	0.63	2.2e-34	-1.0749	0.28241	1	0.777974
Insula thickness	No	Whole_Blood	PSMD6-AS2	3	63989698	63997824	0.1431	rs2371526	4.11	rs831574	0.03776	-5.07	-0.038	584	1	top1	0.038	0.0001	0.038	0.969688	1	0.995288
Insula thickness	No	Whole_Blood	PSMD9	12	122326637	122355767	0.07	rs15876	2.95	rs1168658	0.033698	-4.9	1.387	337	4	lasso	0.035	0.00017	-1.4972	0.13434	1	0.695168
Insula thickness	No	Brain_Cortex	PSMF1	20	1093906	1160596	0.556	rs966846	-2.92	rs6039915	0.144961	-5.33	0.813	712	18	lasso	0.19	1.1e-07	-1.2887	0.1975	1	0.744404
Insula thickness	No	Brain_Cortex	PSMG1	21	40546695	40555777	0.314	rs2836866	-2.74	rs2836958	0.061559	4.96	2.371	640	38	enet	0.079	0.00057	2.17331	0.02976	1	0.442354
Insula thickness	No	Liver	PSMG1	21	40546695	40555777	0.277	rs2836866	-2.74	rs8132295	0.10925	-4.91	-0.756	640	1	top1	0.11	1.9e-05	0.756	0.44965	1	0.902743
Insula thickness	No	Whole_Blood	PSMG3	7	1606966	1610641	0.1506	rs11767177	3.15	rs2033572	0.091579	-5.91	-0.119	352	3	lasso	0.1	2.9e-10	0.14251	0.886675	1	0.992419
Insula thickness	No	Brain_Cortex	PSMG3-AS1	7	1609709	1629262	0.373	rs11767177	3.15	rs4518570	0.156336	-4.96	-0.136	350	6	lasso	0.19	5.6e-08	0.53569	0.59217	1	0.933441
Insula thickness	No	Liver	PSMG3-AS1	7	1609709	1629262	0.157	rs11767177	3.15	rs1464541	0.00413	3.44	-1.722	350	350	blup	0.051	0.003	-0.4138	0.67901	1	0.948489
Insula thickness	No	Whole_Blood	PSMG4	6	3231637	3303607	0.1421	rs6912510	2.42	rs4421240	0.017	-4.78	-1.168	615	615	blup	0.048	1.3e-05	0.27811	0.780931	1	0.972661
Insula thickness	No	Brain_Cortex	PSMG4	6	3231637	3303607	0.478	rs6912510	2.42	rs1127485	0.172539	-5.93	-0.226	615	13	lasso	0.22	3.8e-09	0.60682	0.54397	1	0.922528
Insula thickness	No	Liver	PSMG4	6	3231637	3303607	0.385	rs6912510	2.42	rs1127485	0.0716	-4.71	-0.226	615	11	lasso	0.1	3.9e-05	0.0645	0.94857	1	0.997788
Insula thickness	No	Brain_Cortex	PSORS1C1	6	31082527	31107869	0.45	NA	NA	NA	NA	NA	NA	175	0	enet	0.13	8.7e-06	NA	NA	NA	NA
Insula thickness	No	Liver	PSORS1C1	6	31082527	31107869	0.173	NA	NA	NA	NA	NA	NA	175	0	blup	0.067	0.00075	NA	NA	NA	NA
Insula thickness	No	Liver	PSORS1C2	6	31105313	31107127	0.326	NA	NA	NA	NA	NA	NA	175	0	enet	0.13	4.2e-06	NA	NA	NA	NA
Insula thickness	No	Whole_Blood	PSORS1C3	6	31141512	31145676	0.4823	NA	NA	NA	NA	NA	NA	176	0	enet	0.21	3.1e-21	NA	NA	NA	NA
Insula thickness	No	Liver	PSORS1C3	6	31141512	31145676	0.55	NA	NA	NA	NA	NA	NA	175	0	lasso	0.25	2e-11	NA	NA	NA	NA
Insula thickness	No	Brain_Cortex	PSPC1P1	13	19775777	19801572	0.425	rs4769387	-2.58	rs1856007	0.234192	5.84	-0.225	338	1	top1	0.23	1.6e-09	-0.225	0.821979	1	0.978292
Insula thickness	No	Whole_Blood	PSPH	7	56078744	56119297	0.3342	rs1722285	2.85	rs11238377	0.133405	7.18	-1.003	277	16	enet	0.14	6.5e-14	-0.51243	0.608351	1	0.935404
Insula thickness	No	Brain_Cortex	PSPH	7	56078744	56119297	0.2893	rs1722285	2.85	rs11982736	0.062298	4.61	-1.441	277	2	lasso	0.22	5.6e-09	-0.53752	0.59091	1	0.933441
Insula thickness	No	Whole_Blood	PSPHP1	7	55832490	55840981	0.8156	rs1722285	2.85	rs11982736	0.265775	9.91	-1.441	354	69	enet	0.45	3.7e-49	-1.21937	0.222704	1	0.750327
Insula thickness	No	Brain_Cortex	PSPHP1	7	55832490	55840981	0.7364	rs1722285	2.85	rs11982736	0.17809	6.37	-1.441	354	354	blup	0.34	1e-13	-1.30421	0.19216	1	0.742761
Insula thickness	No	Liver	PSPHP1	7	55832490	55840981	0.7162	rs1722285	2.85	rs11982736	0.289529	6.77	-1.441	354	1	top1	0.29	5.3e-13	-1.441	0.14958	1	0.696331
Insula thickness	No	Whole_Blood	PSRC1	1	109822178	109825808	0.1323	rs1765756	-3.37	rs646776	0.0699	5.35	-0.397	442	9	enet	0.074	6.3e-08	0.60839	0.542926	1	0.921092
Insula thickness	No	Brain_Cortex	PSRC1	1	109822178	109825808	0.3987	rs1765756	-3.37	rs629301	0.0717	5.29	-0.446	442	5	lasso	0.16	1.2e-06	0.00537	0.99571	1	0.999172
Insula thickness	No	Liver	PSRC1	1	109822178	109825808	0.6797	rs1765756	-3.37	rs7528419	0.432089	8.27	-0.421	442	1	top1	0.43	2.2e-20	-0.421	0.673755	1	0.945481
Insula thickness	No	Whole_Blood	PSTPIP2	18	43563502	43652226	0.2633	rs4890317	3.21	rs616345	0.0602	-5.92	-0.968	515	7	lasso	0.11	1.9e-11	-0.6977	0.48539	1	0.897492
Insula thickness	No	Whole_Blood	PTBP3	9	114980715	115095947	0.0746	rs1889223	-2.9	rs7357749	0.004005	4.05	0.309	457	1	top1	0.004	0.12	0.309	0.75732	1	0.968704
Insula thickness	No	Liver	PTCD1	7	99014362	99036539	0.1433	rs6959907	2.79	rs11973173	0.087108	-4.29	2.413	319	1	top1	0.087	0.00013	-2.413	0.01582	1	0.404848
Insula thickness	No	Whole_Blood	PTCH1	9	98205262	98279339	0.1131	rs16909927	3.14	rs28535536	0.058261	5.42	2.07	421	2	lasso	0.063	6.6e-07	2.26591	0.02346	1	0.432409
Insula thickness	No	Whole_Blood	PTCHD3P1	10	29698331	29776674	0.1857	rs2487848	-3.05	rs2274493	0.138054	7.3	-0.523	718	3	lasso	0.14	2.9e-14	-0.6401	0.522079	1	0.913174
Insula thickness	No	Brain_Cortex	PTCHD3P1	10	29698331	29776674	0.42	rs2487848	-3.05	rs10082484	0.250211	6.19	-0.163	718	1	top1	0.25	3.9e-10	-0.163	0.870518	1	0.984862
Insula thickness	No	Liver	PTCHD3P1	10	29698331	29776674	0.3711	rs2487848	-3.05	rs2274494	0.138	6.06	-0.095	718	6	lasso	0.18	3e-08	-0.0148	0.988215	1	0.998237
Insula thickness	No	Whole_Blood	PTDSS2	11	448268	491387	0.1006	rs4131943	2.79	rs12806062	0.0557	-5.52	0.406	386	1	top1	0.056	2.8e-06	-0.406	0.684743	1	0.949751
Insula thickness	No	Whole_Blood	PTER	10	16478942	16555736	0.0975	rs921743	-3.36	rs768926	-0.00242	3.56	0.676	551	551	blup	0.034	0.00023	0.8772	0.380365	1	0.852769
Insula thickness	No	Whole_Blood	PTGDR	14	52734431	52743442	0.17	rs762063	4.53	rs5020509	0.130344	-7.16	1.016	569	1	top1	0.13	5.4e-13	-1.016	0.30963	1	0.813246
Insula thickness	No	Whole_Blood	PTGDS	9	139871956	139876193	0.2762	NA	NA	NA	NA	NA	NA	382	0	lasso	0.19	3e-18	NA	NA	NA	NA
Insula thickness	No	Brain_Cortex	PTGER3	1	71318036	71513491	0.5642	rs481940	2.37	rs4612577	0.224	-5.74	0.918	367	11	lasso	0.27	4.4e-11	-0.99496	0.31976	1	0.827814
Insula thickness	No	Whole_Blood	PTGFR	1	78769568	79005434	0.1017	rs646012	2.78	rs596123	0.0308	-4.42	2.007	358	1	top1	0.031	0.00042	-2.007	0.04475	1	0.537323
Insula thickness	No	Brain_Cortex	PTGFRN	1	117452679	117532980	0.2274	rs1935780	2.39	rs6692981	-0.00722	3.88	0.252	428	428	blup	0.033	0.02	-0.66549	0.50574	1	0.914081
Insula thickness	No	Whole_Blood	PTGR1	9	114312002	114362135	0.0938	rs12003641	2.92	rs12342716	0.023006	-5.05	-0.603	498	6	enet	0.037	0.00012	-0.24989	0.80267	1	0.977814
Insula thickness	No	Brain_Cortex	PTGR1	9	114312002	114362135	0.4463	rs12003641	2.92	rs4979007	0.11	-4.56	-0.26	498	498	blup	0.15	2.2e-06	-0.3597	0.719072	1	0.960403
Insula thickness	No	Whole_Blood	PTGR2	14	74318547	74353319	0.2148	rs9788450	2.67	rs8020267	0.018207	5.25	-0.67	390	6	lasso	0.15	1.6e-14	-1.8981	0.05769	1	0.568133
Insula thickness	No	Brain_Cortex	PTGR2	14	74318547	74353319	0.412	rs9788450	2.67	rs8020267	0.253226	5.88	-0.67	390	1	top1	0.25	3e-10	-0.67	0.50286	1	0.914003
Insula thickness	No	Liver	PTGR2	14	74318547	74353319	0.6623	rs9788450	2.67	rs8020267	0.08485	5.29	-0.67	390	14	lasso	0.25	2.7e-11	-1.9663	0.049264	1	0.581852
Insula thickness	No	Whole_Blood	PTGS1	9	125132824	125157982	0.1162	rs4836901	-2.85	rs7035313	-0.002375	-3.91	-1.328	522	17	enet	0.031	0.00039	0.41407	0.67883	1	0.947207
Insula thickness	No	Brain_Cortex	PTK2	8	141667999	142012315	0.1636	rs412706	3	rs12680723	0.14822	-5.47	-0.212	408	2	lasso	0.18	1.7e-07	0.4124	0.68	1	0.956367
Insula thickness	No	Whole_Blood	PTK2B	8	27168999	27316903	0.1703	rs17477565	2.98	rs17057051	0.045199	5.31	0.373	630	4	lasso	0.075	5.5e-08	0.0398	0.96826	1	0.995288
Insula thickness	No	Whole_Blood	PTK7	6	43044006	43129457	0.1196	rs34764062	2.77	rs4711741	0.0152	-4.53	-1.307	372	372	blup	0.039	8.6e-05	1.26106	0.207288	1	0.750327
Insula thickness	No	Liver	PTMA	2	232571622	232578251	0.175	rs16828513	2.6	rs838424	0.031853	3.73	1.248	342	342	blup	0.06	0.0014	1.6076	0.107918	1	0.655512
Insula thickness	No	Whole_Blood	PTPLAD2	9	20995306	21031635	0.1144	rs615544	-2.69	rs10757181	-0.002361	3.2	-0.816	466	466	blup	0.017	0.0071	-0.59244	0.55355	1	0.921092
Insula thickness	No	Brain_Cortex	PTPLAD2	9	20995306	21031635	0.1505	rs615544	-2.69	rs2151002	0.0856	4.19	-0.246	465	1	top1	0.086	0.00034	-0.246	0.805682	1	0.976557
Insula thickness	No	Whole_Blood	PTPN12	7	77166592	77269388	0.1666	rs2108082	-2.73	rs11761707	0.041576	-5.52	-0.017	375	6	lasso	0.083	1.2e-08	-0.11655	0.90722	1	0.992419
Insula thickness	No	Brain_Cortex	PTPN12	7	77166592	77269388	0.2366	rs2108082	-2.73	rs12537271	0.051209	-4.5	0.342	375	7	lasso	0.11	3.9e-05	-0.84112	0.40028	1	0.872654
Insula thickness	No	Liver	PTPN12	7	77166592	77269388	0.3278	rs2108082	-2.73	rs10270482	0.148583	5.58	-1.808	375	375	blup	0.2	5.7e-09	-0.9268	0.35401	1	0.840502
Insula thickness	No	Brain_Cortex	PTPN20CP	10	49272334	49327498	0.428	rs3844493	2.29	rs11101258	0.061019	3.96	0.46	249	28	enet	0.21	1e-08	-0.47811	0.632569	1	0.941706
Insula thickness	No	Liver	PTPN3	9	112137746	112260590	0.222	rs3943672	-2.69	rs10124300	0.057678	4.25	-0.104	581	6	lasso	0.067	0.00074	-0.1227	0.90231	1	0.994404
Insula thickness	No	Whole_Blood	PTPN7	1	202116141	202130716	0.1127	rs7516412	-3.47	rs2077566	0.0307	-4.56	0.598	398	4	lasso	0.043	3.9e-05	-0.65176	0.514555	1	0.909178
Insula thickness	No	Brain_Cortex	PTPRCAP	11	67202981	67205518	0.475	rs11227888	3.44	rs1476792	0.311613	-6.75	2.656	243	10	lasso	0.32	4.6e-13	-2.76304	0.005727	1	0.286644
Insula thickness	No	Liver	PTPRCAP	11	67202981	67205518	0.221	rs11227888	3.44	rs1638588	0.185654	-5.92	2.737	243	1	top1	0.19	1.8e-08	-2.737	0.0062	1	0.326639
Insula thickness	No	Liver	PTPRF	1	43990858	44089343	0.2865	rs11541153	-2.68	rs501299	0.042627	4.31	1.363	444	444	blup	0.087	0.00013	0.05133	0.959066	1	0.997788
Insula thickness	No	Whole_Blood	PTPRM	18	7566780	8406758	0.2834	rs12605481	-3.31	rs11081349	0.0325	-4.72	-0.836	470	30	enet	0.13	3.7e-13	-0.1703	0.86478	1	0.990581
Insula thickness	No	Whole_Blood	PTPRN	2	220154345	220174370	0.3358	rs7569439	3.43	rs11887718	0.211	8.88	-0.212	417	4	lasso	0.23	6e-23	0.005964	0.995242	1	0.999373
Insula thickness	No	Brain_Cortex	PTPRN2	7	157331750	158380480	0.3238	rs6973125	2.51	rs10260982	0.054478	-4.31	-2.067	421	9	lasso	0.083	0.00042	1.82199	0.06846	1	0.561487
Insula thickness	No	Brain_Cortex	PTPRR	12	71031853	71314623	0.2796	rs11178317	2.74	rs4619240	0.00572	3.81	-1.368	516	516	blup	0.075	0.00078	-1.87184	0.06123	1	0.547435
Insula thickness	No	Liver	PTPRT	20	40701392	41818610	0.2271	rs6030443	-2.98	rs6030681	0.003694	3.41	-1.035	502	502	blup	0.03	0.019	-1.9227	0.0545	1	0.590358
Insula thickness	No	Whole_Blood	PTPRVP	1	202137179	202158583	0.2575	rs7516412	-3.47	rs3935008	0.0844	-5.9	0.885	397	1	top1	0.084	8.2e-09	-0.885	0.376157	1	0.851577
Insula thickness	No	Brain_Cortex	PTRH1	9	130455257	130479122	0.3022	rs3818509	-2.39	rs7865146	-0.00485	3.7	-0.279	370	370	blup	0.015	0.084	-0.7667	0.443289	1	0.892987
Insula thickness	No	Liver	PTS	11	112097088	112140678	0.349	rs7940211	2.19	rs10891337	0.18247	-5.51	0.026	409	1	top1	0.18	2.4e-08	-0.026	0.97926	1	0.997788
Insula thickness	No	Whole_Blood	PTTG1IP	21	46269500	46293752	0.2958	rs2838564	2.89	rs235266	0.093697	-6.71	-1.72	568	60	enet	0.13	1.4e-12	0.6167	0.537	1	0.918357
Insula thickness	No	Liver	PTTG1IP	21	46269500	46293752	0.662	rs2838564	2.89	rs235314	0.35644	7.38	-1.293	568	1	top1	0.36	2.9e-16	-1.293	0.19601	1	0.743457
Insula thickness	No	Whole_Blood	PUS10	2	61169104	61245296	0.1856	rs1177301	2.76	rs13001021	0.0275	-4.65	1.179	325	6	lasso	0.066	3.6e-07	0.076885	0.938715	1	0.994615
Insula thickness	No	Whole_Blood	PUS7L	12	44122410	44152620	0.115	rs10880568	-2.82	rs4251425	0.059071	5.06	0.053	362	1	top1	0.059	1.4e-06	0.053	0.95773	1	0.994615
Insula thickness	No	Whole_Blood	PUSL1	1	1243947	1246976	0.1075	rs13303010	3.94	rs12410087	0.0191	-4.46	-0.74	257	1	top1	0.019	0.0046	0.74	0.4593	1	0.888863
Insula thickness	No	Whole_Blood	PVALB	22	37196728	37215523	0.4053	rs228907	-3.85	rs4821544	0.297743	-10.51	0.174	671	3	lasso	0.31	8.2e-32	-0.2191	0.827	1	0.9832
Insula thickness	No	Whole_Blood	PVR	19	45147098	45166850	0.0911	rs2356751	-3.53	rs846900	0.034178	-4.78	0.222	429	28	enet	0.05	8.7e-06	-0.928646	0.353073	1	0.836462
Insula thickness	No	Brain_Cortex	PVRIG	7	99815864	99819113	0.279	rs2525549	-2.25	rs1637001	0.152183	5.3	-0.852	281	281	blup	0.16	6.2e-07	-1.39869	0.16191	1	0.707931
Insula thickness	No	Whole_Blood	PVRL2	19	45349432	45392485	0.7047	rs17561351	2.66	rs4803767	0.432418	12.62	1.573	421	8	lasso	0.56	1.1e-67	2.32445	0.020101	1	0.405231
Insula thickness	No	Liver	PVRL2	19	45349432	45392485	0.642	rs17561351	2.66	rs440277	0.452195	-8.36	1.309	421	1	top1	0.45	1.4e-21	-1.309	0.190534	1	0.742629
Insula thickness	No	Whole_Blood	PVT1	8	128806779	129113499	0.2152	rs4733588	3.06	rs16902510	0.116881	7.1	-2.323	622	10	enet	0.12	1.8e-12	-2.3703	0.01777	1	0.387067
Insula thickness	No	Whole_Blood	PWP1	12	108079509	108106944	0.2444	rs17305331	3.38	rs744267	0.132217	7.26	0.097	456	1	top1	0.13	3.6e-13	0.097	0.92273	1	0.9935
Insula thickness	No	Brain_Cortex	PWP2	21	45527171	45551063	0.27	rs2838564	2.89	rs2277805	0.000231	3.48	0.779	421	29	enet	0.035	0.017	0.16286	0.87063	1	0.984862
Insula thickness	No	Brain_Cortex	PWRN1	15	24738284	24897277	0.41	rs1391516	-2.58	rs8035846	0.234339	6.29	-0.003	325	1	top1	0.23	1.6e-09	-0.003	0.99761	1	0.999172
Insula thickness	No	Liver	PWRN1	15	24738284	24897277	0.2842	rs1391516	-2.58	rs6576351	0.08416	4.79	0.449	325	325	blup	0.086	0.00014	1.3218	0.18622	1	0.742629
Insula thickness	No	Whole_Blood	PXDN	2	1635659	1748624	0.2008	rs17338595	3.27	rs17247463	0.069	6.06	-2.396	493	18	enet	0.08	2.2e-08	-2.46656	0.013642	1	0.348923
Insula thickness	No	Whole_Blood	PXK	3	58318607	58411748	0.2068	rs7433237	2.88	rs7639532	0.076205	5.45	-2.27	457	23	enet	0.12	2.2e-12	-2.62887	0.008567	1	0.290877
Insula thickness	No	Brain_Cortex	PXK	3	58318607	58411748	0.1813	rs7433237	2.88	rs1658364	0.029361	-3.72	0.107	456	35	enet	0.065	0.0017	-0.05046	0.959753	1	0.996901
Insula thickness	No	Liver	PXK	3	58318607	58411748	0.2429	rs7433237	2.88	rs7633553	0.000837	3.87	-2.416	456	1	top1	0.00084	0.29	-2.416	0.01569	1	0.404848
Insula thickness	No	Brain_Cortex	PXMP2	12	133264192	133281577	0.3595	rs2141776	2.44	rs4883625	0.00737	-3.93	-1.088	247	11	lasso	0.093	0.0002	0.62002	0.53524	1	0.920518
Insula thickness	No	Whole_Blood	PYCR2	1	226107578	226111978	0.353	rs2769685	-4.12	rs10915897	0.039	-5.51	1.135	376	7	lasso	0.1	3.5e-10	-0.34768	0.728083	1	0.960957
Insula thickness	No	Whole_Blood	PYGB	20	25228705	25278650	0.4226	rs6050118	3.49	rs4815417	0.322284	11.44	0.719	431	25	enet	0.43	3.2e-47	0.7564	0.449422	1	0.888531
Insula thickness	No	Brain_Cortex	PYROXD1	12	21590549	21623300	0.3106	rs7964690	-3.35	rs2159948	0.199	-5.71	1.045	553	8	lasso	0.21	1.6e-08	-1.54541	0.12225	1	0.661798
Insula thickness	No	Liver	PYROXD1	12	21590549	21623300	0.555	rs7964690	-3.35	rs6487231	0.4602	-8.41	1.114	553	1	top1	0.46	4.8e-22	-1.114	0.26528	1	0.765726
Insula thickness	No	Whole_Blood	PYROXD2	10	100143322	100174941	0.1172	rs10786423	3.04	rs2274249	0.010826	-4.26	-0.399	494	30	enet	0.073	9.2e-08	1.1873	0.235127	1	0.757059
Insula thickness	No	Brain_Cortex	PYROXD2	10	100143322	100174941	0.422	rs10786423	3.04	rs6584192	0.331455	6.94	0.926	494	4	lasso	0.35	2.4e-14	0.46778	0.639943	1	0.9434
Insula thickness	No	Liver	PYROXD2	10	100143322	100174941	0.3911	rs10786423	3.04	rs3750605	0.243	7.13	0.741	494	6	lasso	0.3	1.9e-13	1.056	0.290965	1	0.783141
Insula thickness	No	Whole_Blood	QDPR	4	17461884	17513857	0.7065	rs7661303	3.9	rs7661303	0.406	-12.25	3.9	459	1	top1	0.41	1.7e-43	-3.9	9.62e-05	0.558537	0.0504675
Insula thickness	No	Whole_Blood	QKI	6	163835032	163999628	0.4507	rs17084	3.85	rs2759386	0.201	-8.95	0.986	569	1	top1	0.2	7.8e-20	-0.986	0.324133	1	0.823974
Insula thickness	No	Whole_Blood	QPCT	2	37571717	37600465	0.0834	rs7573966	5.72	rs11689186	0.00258	-4.06	-0.194	487	1	top1	0.0026	0.16	0.194	0.846176	1	0.987288
Insula thickness	No	Brain_Cortex	QPCT	2	37571717	37600465	0.3474	rs7573966	5.72	rs6708524	0.11758	4.93	1.472	487	1	top1	0.12	2.8e-05	1.472	0.141	1	0.677361
Insula thickness	No	Brain_Cortex	QPRT	16	29690329	29710020	0.4173	rs4787484	-3.29	rs9933310	0.207891	-6.03	0.529	184	14	enet	0.31	2.1e-12	-0.4883	0.625307	1	0.939602
Insula thickness	No	Whole_Blood	QRICH1	3	49067140	49131796	0.0685	rs9814987	2.53	rs7653408	0.048703	5.27	-0.723	255	255	blup	0.063	6.6e-07	-0.67386	0.500398	1	0.90242
Insula thickness	No	Liver	QRICH1	3	49067140	49131796	0.1837	rs9814987	2.53	rs7653408	0.071705	3.93	-0.723	254	1	top1	0.072	0.0005	-0.723	0.46968	1	0.905946
Insula thickness	No	Whole_Blood	QRICH2	17	74270130	74303761	0.1768	rs443970	2.81	rs12232502	0.0181	4.36	-0.246	416	15	enet	0.1	1.9e-10	-1.9941	0.0461	1	0.544631
Insula thickness	No	Brain_Cortex	QRICH2	17	74270130	74303761	0.2823	rs443970	2.81	rs8901	-0.00113	-3.79	2.17	415	1	top1	-0.0011	0.36	-2.17	0.030007	1	0.442699
Insula thickness	No	Brain_Cortex	QRSL1	6	107077453	107116292	0.522	rs9386565	-3.06	rs2054365	0.402453	-7.52	-0.219	560	1	top1	0.4	8.8e-17	0.219	0.82665	1	0.978714
Insula thickness	No	Liver	QRSL1	6	107077453	107116292	0.648	rs9386565	-3.06	rs2054365	0.419	-8.02	-0.219	560	1	top1	0.42	1.2e-19	0.219	0.82665	1	0.976604
Insula thickness	No	Brain_Cortex	QSER1	11	32914724	33014862	0.214	rs5030244	2.16	rs2746036	0.157118	-4.73	1.151	327	1	top1	0.16	1.2e-06	-1.151	0.249732	1	0.776856
Insula thickness	No	Whole_Blood	QSOX1	1	180123969	180173165	0.5767	rs357050	2.96	rs3842829	0.394	12.05	0.504	484	1	top1	0.39	6.8e-42	0.504	0.614261	1	0.936647
Insula thickness	No	Liver	R3HCC1	8	23127633	23153792	0.3646	rs1876875	-3.81	rs2928686	0.002096	3.33	1.481	632	632	blup	0.035	0.012	-0.05442	0.957	1	0.997788
Insula thickness	No	Whole_Blood	R3HCC1L	10	99894387	100004654	0.054	rs10786423	3.04	rs4112273	0.055559	-4.87	1.596	535	1	top1	0.056	2.9e-06	-1.596	0.110489	1	0.663714
Insula thickness	No	Liver	RAB11B-AS1	19	8439258	8455569	0.424	rs2967632	-2.72	rs7247467	0.197225	-5.6	-0.849	355	40	enet	0.23	2e-10	0.4743	0.635255	1	0.932474
Insula thickness	No	Whole_Blood	RAB11FIP4	17	29718642	29865236	0.2859	rs425967	3.98	rs4794893	0.0765	-5.56	-0.584	360	30	enet	0.15	8.9e-15	-0.9389	0.348	1	0.836179
Insula thickness	No	Whole_Blood	RAB11FIP5	2	73300510	73383849	0.1214	rs11682000	-2.31	rs1430349	0.0702	6.06	0.595	267	24	enet	0.08	2.1e-08	0.093746	0.925311	1	0.994153
Insula thickness	No	Whole_Blood	RAB15	14	65412532	65439494	0.3694	rs1626923	4.36	rs4899149	0.069481	5.14	-0.00866	479	5	lasso	0.07	1.6e-07	0.9126	0.36144	1	0.842657
Insula thickness	No	Brain_Cortex	RAB17	2	238482965	238510257	0.2985	rs13423765	2.84	rs2292871	0.257316	6.03	-0.155	510	1	top1	0.26	2.1e-10	-0.155	0.877	1	0.984862
Insula thickness	No	Whole_Blood	RAB20	13	111175417	111214080	0.2416	rs2296846	-3.29	rs4771686	0.198957	-8.6	-0.684	734	1	top1	0.2	1.3e-19	0.684	0.49398	1	0.90086
Insula thickness	No	Brain_Cortex	RAB27A	15	55495164	55606358	0.491	rs2414403	3.31	rs8024695	0.118795	4.73	0.456	446	36	enet	0.18	1.7e-07	-0.4911	0.62334	1	0.939602
Insula thickness	No	Whole_Blood	RAB2A	8	61429416	61536186	0.115	rs2680296	3.32	rs9437	0.121936	6.9	2.536	402	1	top1	0.12	3.3e-12	2.536	0.01121	1	0.327062
Insula thickness	No	Liver	RAB2A	8	61429416	61536186	0.396	rs2680296	3.32	rs2013112	0.195144	6.15	2.843	402	1	top1	0.2	7.3e-09	2.843	0.00447	1	0.321434
Insula thickness	No	Brain_Cortex	RAB30-AS1	11	82783108	82817621	0.364	rs12270806	2.84	rs3763812	0.046663	-4.15	-1.03	425	8	lasso	0.29	1.2e-11	0.04872	0.961144	1	0.997423
Insula thickness	No	Brain_Cortex	RAB36	22	23487513	23506537	0.3547	rs4822406	-3.34	rs5759602	0.137704	-5.35	0.495	393	6	lasso	0.15	2.8e-06	-1.2788	0.201	1	0.745165
Insula thickness	No	Whole_Blood	RAB38	11	87846410	87908635	0.2923	rs308754	-3.33	rs302645	0.035	4.87	-1.568	551	551	blup	0.086	5.9e-09	-0.7653	0.444092	1	0.886047
Insula thickness	No	Liver	RAB38	11	87846410	87908635	0.431	rs308754	-3.33	rs302665	0.209831	6	-1.089	551	7	lasso	0.22	1e-09	-1.13981	0.25437	1	0.760553
Insula thickness	No	Brain_Cortex	RAB3A	19	18307594	18314884	0.171	rs12609740	-3.53	rs999815	0.051819	3.65	-2.033	417	1	top1	0.052	0.0046	-2.033	0.04205	1	0.492722
Insula thickness	No	Liver	RAB3C	5	57878048	58155213	0.2004	rs16888496	-2.75	rs380850	0.016686	3.89	-1.216	531	15	enet	0.1	3.5e-05	-1.17558	0.23976	1	0.760553
Insula thickness	No	Whole_Blood	RAB3IL1	11	61664773	61687741	0.2617	rs2232941	3.22	rs741887	0.184	-8.48	-1.029	445	1	top1	0.18	4.4e-18	1.029	0.30348	1	0.807798
Insula thickness	No	Whole_Blood	RAB3IP	12	70132461	70216984	0.2629	rs710709	2.65	rs1610201	0.067085	-6.82	-0.618	561	561	blup	0.12	6e-12	0.3299	0.74148	1	0.96531
Insula thickness	No	Liver	RAB3IP	12	70132461	70216984	0.181	rs710709	2.65	rs11177818	0.15314	-5.32	-1.78	561	1	top1	0.15	3.7e-07	1.78	0.07508	1	0.620472
Insula thickness	No	Whole_Blood	RAB40C	16	639357	679272	0.2131	rs2277892	-3.33	rs4984898	0.070619	6.48	0.728	477	17	enet	0.12	5.8e-12	0.912824	0.361335	1	0.842657
Insula thickness	No	Whole_Blood	RAB43	3	128806412	128841644	0.0719	rs13091783	-2.06	rs9826460	0.031495	4.1	0.052	317	1	top1	0.031	0.00037	0.052	0.958529	1	0.994615
Insula thickness	No	Brain_Cortex	RAB43	3	128806412	128841644	0.227	rs13091783	-2.06	rs4927905	0.175403	5.03	0.012	316	1	top1	0.18	2.6e-07	0.012	0.990426	1	0.999172
Insula thickness	No	Whole_Blood	RAB44	6	36683256	36699870	0.1309	rs17284939	3.12	rs12176359	0.063	5.25	-1.018	574	1	top1	0.063	6.4e-07	-1.018	0.308678	1	0.813151
Insula thickness	No	Whole_Blood	RAB6A	11	73386683	73472182	0.0852	rs12575532	2.52	rs11220	0.042	-4.65	1.203	334	3	lasso	0.054	3.9e-06	-0.74051	0.458988	1	0.888863
Insula thickness	No	Whole_Blood	RAB6B	3	133543083	133614680	0.1712	rs7627477	-2.66	rs1949881	0.003796	-3.96	1.366	494	494	blup	0.0086	0.042	-1.11868	0.263276	1	0.785171
Insula thickness	No	Brain_Cortex	RAB6C	2	130737235	130740311	0.4328	rs10189546	2.71	rs6760544	0.218574	-5.76	1.274	257	1	top1	0.22	6.5e-09	-1.274	0.203	1	0.745165
Insula thickness	No	Whole_Blood	RAB7L1	1	205737114	205744588	0.2776	rs12727528	3.51	rs7522056	0.138	-8.85	-0.345	402	9	lasso	0.23	8.7e-23	-0.13684	0.891157	1	0.992419
Insula thickness	No	Brain_Cortex	RAB7L1	1	205737114	205744588	0.4065	rs12727528	3.51	rs708723	0.0839	-4.51	1.067	402	28	enet	0.097	0.00014	-1.64183	0.10063	1	0.623587
Insula thickness	No	Liver	RAB7L1	1	205737114	205744588	0.2229	rs12727528	3.51	rs823114	0.067896	-4.61	0.961	402	4	lasso	0.089	0.00011	-0.21292	0.831392	1	0.976604
Insula thickness	No	Whole_Blood	RABAC1	19	42460833	42463542	0.2959	rs2075087	-3.78	rs12977527	0.248914	9.85	1.994	230	1	top1	0.25	8.9e-25	1.994	0.046152	1	0.544631
Insula thickness	No	Whole_Blood	RABEP1	17	5185558	5289129	0.1554	rs9903704	2.85	rs1065483	0.178	8.16	-1.161	459	1	top1	0.18	1.6e-17	-1.161	0.246	1	0.768873
Insula thickness	No	Whole_Blood	RABEPK	9	127962821	127996437	0.2258	rs636033	-2.74	rs465689	0.237024	-9.41	-2.245	321	1	top1	0.24	1.6e-23	2.245	0.02477	1	0.445247
Insula thickness	No	Whole_Blood	RABGAP1	9	125703112	125867145	0.0525	rs4836901	-2.85	rs7044347	0.009865	-3.78	1.035	413	413	blup	0.015	0.011	-0.30191	0.76272	1	0.969429
Insula thickness	No	Whole_Blood	RABGAP1L	1	174128548	174964445	0.1494	rs6691053	-2.56	rs6695327	0.0202	3.98	-1.58	278	278	blup	0.021	0.0032	-0.67308	0.500898	1	0.90242
Insula thickness	No	Whole_Blood	RABGEF1	7	66147151	66273051	0.1933	rs6960582	2.16	rs4718390	0.094195	6.3	-0.667	236	1	top1	0.094	1.1e-09	-0.667	0.504772	1	0.905227
Insula thickness	No	Brain_Cortex	RABGEF1	7	66147151	66273051	0.2925	rs6960582	2.16	rs12532675	0.134573	4.52	-0.548	235	1	top1	0.13	7.2e-06	-0.548	0.58369	1	0.931636
Insula thickness	No	Liver	RABGEF1	7	66147151	66273051	0.2224	rs6960582	2.16	rs12540695	0.125372	4.75	-0.434	235	1	top1	0.13	4.5e-06	-0.434	0.66429	1	0.942982
Insula thickness	No	Liver	RABL2A	2	114384806	114400973	0.3426	rs11123176	2.73	rs7575011	0.018729	4.16	0.755	334	9	lasso	0.043	0.0061	1.1463	0.251675	1	0.760553
Insula thickness	No	Whole_Blood	RABL2B	22	51205929	51222091	0.2934	rs35197053	2.88	rs2285395	0.080901	7.12	-1.456	194	4	lasso	0.12	7e-12	-1.26752	0.205	1	0.750327
Insula thickness	No	Whole_Blood	RAC1	7	6414154	6443608	0.1347	rs836556	3.12	rs836480	0.07265	6.27	2.942	297	8	lasso	0.086	5.8e-09	2.63311	0.008461	1	0.290744
Insula thickness	No	Whole_Blood	RAC2	22	37621301	37640488	0.1902	rs4820297	-5.71	rs933222	0.070529	-5.53	-0.134	634	1	top1	0.071	1.4e-07	0.134	0.893	1	0.992419
Insula thickness	No	Brain_Cortex	RAC3	17	79989500	79992078	0.2376	rs7502078	-3.37	rs13087	0.011435	3.63	-0.492	320	22	enet	0.093	0.00019	-0.56191	0.574177	1	0.928755
Insula thickness	No	Whole_Blood	RACGAP1	12	50370706	50426919	0.0887	rs376401	-3.63	rs17123764	0.00333	3.86	-1.103	327	13	enet	0.011	0.024	-1.5969	0.1103	1	0.663629
Insula thickness	No	Whole_Blood	RAD18	3	8817088	9005457	0.1234	rs396323	2.95	rs9867782	0.001618	3.56	-0.423	721	721	blup	0.023	0.002	-0.71277	0.475985	1	0.897266
Insula thickness	No	Whole_Blood	RAD23B	9	110045418	110094475	0.1773	rs10512379	-4.03	rs10868	0.067502	-5.59	0.656	533	1	top1	0.068	2.6e-07	-0.656	0.51182	1	0.908666
Insula thickness	No	Brain_Cortex	RAD51AP2	2	17691851	17699706	0.2173	rs2342546	2.92	rs11688504	0.029004	4.05	-0.649	419	419	blup	0.12	3.3e-05	0.00366	0.997	1	0.999172
Insula thickness	No	Liver	RAD51AP2	2	17691851	17699706	0.1653	rs2342546	2.92	rs17315242	0.027226	-3.7	-0.235	419	419	blup	0.049	0.0037	0.7945	0.426926	1	0.893766
Insula thickness	No	Whole_Blood	RAD51C	17	56769934	56811703	0.3888	rs8182262	3.2	rs17822908	0.313	10.85	0.433	305	9	lasso	0.32	3.4e-32	0.3529	0.724	1	0.959173
Insula thickness	No	Brain_Cortex	RAD51C	17	56769934	56811703	0.5844	rs8182262	3.2	rs12946522	0.397475	-7.94	1.173	305	5	lasso	0.47	3.4e-20	-0.58076	0.561399	1	0.925792
Insula thickness	No	Liver	RAD51C	17	56769934	56811703	0.1252	rs8182262	3.2	rs757485	0.030524	3.9	0.551	305	1	top1	0.031	0.018	0.551	0.58163	1	0.922744
Insula thickness	No	Whole_Blood	RAD52	12	1021243	1099219	0.1637	rs10849108	2.97	rs12816367	0.090133	-6.12	-0.826	406	1	top1	0.09	2.5e-09	0.826	0.4088	1	0.870049
Insula thickness	No	Brain_Cortex	RAD52	12	1021243	1099219	0.3273	rs10849108	2.97	rs765250	0.102	5.03	-0.084	405	7	lasso	0.19	5.8e-08	0.18731	0.85142	1	0.984862
Insula thickness	No	Liver	RAD52	12	1021243	1099219	0.279	rs10849108	2.97	rs10774478	0.06137	4.24	-0.4	406	5	enet	0.092	8.9e-05	0.0606	0.95164	1	0.997788
Insula thickness	No	Brain_Cortex	RAD54L	1	46713360	46744071	0.1946	rs6429607	-2.73	rs12142240	0.0466	-3.86	-0.026	354	354	blup	0.06	0.0024	-1.47078	0.14135	1	0.677361
Insula thickness	No	Whole_Blood	RAD9A	11	67159176	67165653	0.1702	rs11227888	3.44	rs35821109	0.0254	4.57	-0.354	258	14	enet	0.056	2.8e-06	-0.30687	0.758941	1	0.969429
Insula thickness	No	Brain_Cortex	RAD9A	11	67159176	67165653	0.406	NA	NA	NA	NA	NA	NA	258	0	top1	0.17	2.9e-07	NA	NA	NA	NA
Insula thickness	No	Whole_Blood	RAD9B	12	110939460	110969119	0.083	rs28569834	3.16	rs3864937	0.058411	5.78	0.401	241	2	lasso	0.059	1.5e-06	0.4737	0.63574	1	0.941834
Insula thickness	No	Brain_Cortex	RADIL	7	4836686	4923350	0.3581	rs10278799	-3.3	rs3750012	0.147931	5.69	0.123	379	3	lasso	0.18	1.6e-07	0.32589	0.74451	1	0.966054
Insula thickness	No	Brain_Cortex	RAET1G	6	150238014	150244257	0.483	rs9397194	-2.67	rs9969044	0.417115	7.9	1.315	525	28	enet	0.43	2.6e-18	1.53261	0.12537	1	0.662729
Insula thickness	No	Whole_Blood	RALB	2	120997640	121052289	0.0905	rs11897635	-3.01	rs1370379	0.0789	-5.5	1.534	322	1	top1	0.079	2.5e-08	-1.534	0.12503	1	0.680194
Insula thickness	No	Brain_Cortex	RALB	2	120997640	121052289	0.1548	rs11897635	-3.01	rs3931841	0.07386	4.39	1.411	322	1	top1	0.074	0.00084	1.411	0.158	1	0.707931
Insula thickness	No	Whole_Blood	RALBP1	18	9475007	9538114	0.428	rs620726	3	rs7241781	0.315	10.95	-1.656	525	9	enet	0.33	6.1e-34	-1.7926	0.07304	1	0.610169
Insula thickness	No	Whole_Blood	RALGAPA1	14	36007558	36278510	0.1689	rs427378	-2.71	rs10152105	0.165979	8.33	0.882	403	14	enet	0.17	7.8e-17	0.9852	0.32455	1	0.823974
Insula thickness	No	Brain_Cortex	RALGAPA1	14	36007558	36278510	0.201	rs427378	-2.71	rs12164885	0.055872	4.77	0.948	401	8	lasso	0.056	0.0032	0.8499	0.39538	1	0.87089
Insula thickness	No	Liver	RALGAPA1	14	36007558	36278510	0.3435	rs427378	-2.71	rs10146240	0.195321	6.12	0.792	402	402	blup	0.21	1.8e-09	1.19353	0.232661	1	0.759179
Insula thickness	No	Whole_Blood	RALGAPA2	20	20370196	20693131	0.0993	rs2424301	3.56	rs6082049	0.037445	4.7	0.229	413	1	top1	0.037	0.00011	0.229	0.818869	1	0.982289
Insula thickness	No	Whole_Blood	RALGPS1	9	129677053	129985445	0.1623	rs4837101	-2.41	rs1536705	0.121386	-7.5	0.998	400	400	blup	0.13	2.5e-13	-0.95844	0.33784	1	0.831763
Insula thickness	No	Liver	RALGPS2	1	178745817	178889238	0.2115	rs2031470	2.49	rs2248666	0.040107	-4.27	-1.717	389	6	lasso	0.081	0.00023	1.4535	0.146085	1	0.696331
Insula thickness	No	Whole_Blood	RAMP1	2	238767536	238820756	0.2774	rs13423765	2.84	rs7603344	0.0238	5.19	-1.112	490	5	lasso	0.13	1.6e-12	0.104525	0.916752	1	0.993452
Insula thickness	No	Whole_Blood	RAMP3	7	45197390	45225901	0.1844	rs7016	2.87	rs975349	0.100447	6.24	-0.964	435	1	top1	0.1	3e-10	-0.964	0.335046	1	0.830337
Insula thickness	No	Brain_Cortex	RANBP10	16	67757005	67840555	0.2405	rs34123523	1.89	rs8051632	0.090254	-5.4	1.019	231	231	blup	0.1	8.2e-05	-1.0679	0.285552	1	0.808504
Insula thickness	No	Liver	RANBP17	5	170288874	170727019	0.3464	rs703508	-2.75	rs1833597	0.136351	-5.53	0.603	467	467	blup	0.18	3.8e-08	-0.66535	0.50583	1	0.910993
Insula thickness	No	Brain_Cortex	RANBP3L	5	36248536	36302216	0.2956	rs4602648	-4.21	rs10037070	-0.004001	3.15	0.347	525	524	blup	0.031	0.024	-0.8623	0.38851	1	0.869692
Insula thickness	No	Whole_Blood	RANGAP1	22	41641615	41682255	0.0607	rs5996014	2.94	rs1984584	0.00014	3.68	0.078	264	264	blup	0.00035	0.29	0.42537	0.671	1	0.944678
Insula thickness	No	Whole_Blood	RAP1A	1	112084840	112259313	0.1438	rs17675964	-2.89	rs4838920	0.0618	-6	-0.355	670	1	top1	0.062	8.2e-07	0.355	0.72259	1	0.959173
Insula thickness	No	Whole_Blood	RAP1GAP	1	21922708	21995801	0.3021	rs11582542	-2.82	rs10493008	0.254	9.73	0.025	444	1	top1	0.25	2.9e-25	0.025	0.980055	1	0.996249
Insula thickness	No	Whole_Blood	RAP1GDS1	4	99182535	99365012	0.1541	rs4554081	-2.56	rs10026181	0.0182	4.74	0.346	344	344	blup	0.059	1.5e-06	-0.4834	0.629	1	0.938231
Insula thickness	No	Whole_Blood	RAP2A	13	98086476	98121382	0.0656	rs4771286	-3.06	rs9513249	0.028944	-4.58	-1.355	412	1	top1	0.029	0.00061	1.355	0.17542	1	0.728176
Insula thickness	No	Whole_Blood	RAPGEF1	9	134452157	134615461	0.3608	rs2994040	2.28	rs11243463	0.338534	-11.38	-0.097	460	3	lasso	0.34	2.3e-35	0.05426	0.95673	1	0.994615
Insula thickness	No	Whole_Blood	RAPGEF2	4	160025330	160281321	0.0873	rs6817602	3.93	rs11100203	0.0217	-4.1	-2.748	302	3	lasso	0.025	0.0013	3.2928	0.000992	1	0.12662
Insula thickness	No	Whole_Blood	RAPGEF3	12	48128455	48164823	0.3173	rs12426178	2.78	rs12422983	0.086661	6.34	-0.035	540	9	lasso	0.13	6.8e-13	-0.4711	0.6376	1	0.941834
Insula thickness	No	Brain_Cortex	RAPGEF3	12	48128455	48164823	0.3897	rs12426178	2.78	rs7977613	0.0921	-4.71	0.398	539	35	enet	0.19	8e-08	-0.12724	0.89875	1	0.987961
Insula thickness	No	Brain_Cortex	RAPGEF4-AS1	2	173541869	173600934	0.3537	rs895583	3.13	rs1349498	0.312726	7.04	-2.768	494	5	lasso	0.35	2.4e-14	-2.40368	0.0162	1	0.390883
Insula thickness	No	Liver	RAPGEF5	7	22157856	22396763	0.2561	rs1419754	-2.79	rs12333620	0.099506	-5.09	-0.193	669	14	enet	0.12	7.3e-06	-0.138	0.89026	1	0.988983
Insula thickness	No	Whole_Blood	RAPGEF6	5	130759614	130970929	0.0454	rs247008	-2.54	rs4706028	0.018247	3.74	0.011	291	291	blup	0.024	0.0017	-0.608911	0.54258	1	0.921092
Insula thickness	No	Whole_Blood	RAPGEFL1	17	38333263	38351908	0.4046	rs8082192	-3.43	rs1107651	0.268	10.06	-0.541	295	3	lasso	0.27	1.7e-27	-0.4638	0.643	1	0.942796
Insula thickness	No	Brain_Cortex	RAPGEFL1	17	38333263	38351908	0.2213	rs8082192	-3.43	rs2715554	0.054603	-4.5	-2.877	295	18	enet	0.17	5e-07	1.1374	0.255372	1	0.778022
Insula thickness	No	Brain_Cortex	RAPSN	11	47459308	47470730	0.158	rs2957873	-2.17	rs4992357	0.038202	-3.43	-1.362	285	285	blup	0.079	0.00054	-0.03173	0.974685	1	0.999172
Insula thickness	No	Whole_Blood	RARA	17	38465444	38513094	0.095	rs8082192	-3.43	rs2715553	0.0454	4.72	2.391	339	1	top1	0.045	2.2e-05	2.391	0.0168	1	0.381019
Insula thickness	No	Brain_Cortex	RARRES1	3	158414681	158450485	0.2086	rs6804180	2.78	rs9825140	0.006386	3.82	-1.143	399	399	blup	0.062	0.002	-1.20148	0.229564	1	0.758878
Insula thickness	No	Whole_Blood	RARRES3	11	63304281	63313934	0.0801	rs542966	-2.04	rs17158378	-0.000427	-3.52	0.545	293	23	enet	0.0096	0.033	0.37326	0.708957	1	0.957517
Insula thickness	No	Brain_Cortex	RARS	5	167913450	167946304	0.2697	rs3101758	3.67	rs244898	-0.003435	3.81	-0.359	610	610	blup	0.11	3.7e-05	-2.1326	0.03296	1	0.452191
Insula thickness	No	Whole_Blood	RASA1	5	86563705	86687748	0.0809	rs6877480	-3.17	rs4360076	0.03298	4.67	0.99	272	1	top1	0.033	0.00027	0.99	0.32217	1	0.823974
Insula thickness	No	Brain_Cortex	RASA3	13	114747194	114898086	0.292	rs7399982	-3.57	rs7986001	0.226983	-5.91	0.242	233	10	lasso	0.26	2.2e-10	-0.7314	0.464516	1	0.902266
Insula thickness	No	Liver	RASA3	13	114747194	114898086	0.324	rs7399982	-3.57	rs7986934	0.16694	5.41	-0.852	233	5	lasso	0.2	4.2e-09	-0.6886	0.4911	1	0.908801
Insula thickness	No	Whole_Blood	RASA4	7	102220093	102257204	0.2427	rs10228495	1.87	rs1131383	0.029387	-4.13	-0.779	214	33	enet	0.049	1.1e-05	0.34864	0.727357	1	0.960439
Insula thickness	No	Liver	RASA4	7	102220093	102257204	0.2393	rs10228495	1.87	rs7809047	0.05181	4.33	0.435	214	5	lasso	0.092	8.6e-05	0.2895	0.7722	1	0.969702
Insula thickness	No	Whole_Blood	RASA4B	7	102123590	102158228	0.1685	rs11769397	2.98	rs7781557	0.033414	5	0.496	239	27	enet	0.056	2.6e-06	0.65938	0.509654	1	0.908004
Insula thickness	No	Brain_Cortex	RASA4B	7	102123590	102158228	0.2731	rs11769397	2.98	rs11764413	-0.001927	3.7	0.047	239	239	blup	0.013	0.099	0.25455	0.79907	1	0.976135
Insula thickness	No	Liver	RASA4B	7	102123590	102158228	0.3523	rs11769397	2.98	rs2215040	0.081565	4.54	0.059	239	239	blup	0.11	2.5e-05	0.012	0.99042	1	0.998237
Insula thickness	No	Whole_Blood	RASA4CP	7	44066550	44079121	0.4038	rs586475	3.55	rs4724277	0.218516	-9.43	-1.324	347	347	blup	0.23	2.1e-22	0.63403	0.526064	1	0.914727
Insula thickness	No	Brain_Cortex	RASA4CP	7	44066550	44079121	0.3764	rs586475	3.55	rs17551738	0.17659	-5.12	-1.103	347	1	top1	0.18	2.3e-07	1.103	0.27003	1	0.793823
Insula thickness	No	Whole_Blood	RASA4DP	7	102322283	102330916	0.4532	rs10228495	1.87	rs4989124	0.038319	-5.82	0.172	205	10	lasso	0.13	8.5e-13	0.59866	0.549398	1	0.921092
Insula thickness	No	Brain_Cortex	RASA4DP	7	102322283	102330916	0.3238	rs10228495	1.87	rs2109995	0.002446	3.89	0.938	205	5	lasso	0.034	0.018	1.23984	0.21503	1	0.752634
Insula thickness	No	Brain_Cortex	RASGEF1C	5	179527795	179636153	0.3276	rs27744	2.69	rs10079475	0.190293	-5.63	-1.933	436	7	lasso	0.22	6.1e-09	1.8575	0.06323	1	0.553081
Insula thickness	No	Whole_Blood	RASL11A	13	27844464	27847827	0.1487	rs9581895	2.64	rs41485749	0.03318	5.21	0.179	599	2	lasso	0.052	5.4e-06	0.06079	0.95153	1	0.994615
Insula thickness	No	Whole_Blood	RASSF3	12	65004293	65091347	0.0967	rs7131691	-3.35	rs1147098	0.057289	4.83	1.079	331	1	top1	0.057	2e-06	1.079	0.28059	1	0.791983
Insula thickness	No	Liver	RAVER1	19	10426888	10444316	0.241	rs12611335	-3.4	rs11672431	0.007198	2.81	-1.442	392	1	top1	0.0072	0.15	-1.442	0.149302	1	0.696331
Insula thickness	No	Whole_Blood	RAVER2	1	65210778	65298911	0.1388	rs10789176	-3.21	rs825241	-0.000381	3.51	-0.58	452	452	blup	0.048	1.3e-05	-0.57572	0.564807	1	0.921092
Insula thickness	No	Whole_Blood	RBAK	7	5085452	5109119	0.1734	rs10278799	-3.3	rs11983452	0.109902	-6.52	0.742	367	1	top1	0.11	4.1e-11	-0.742	0.458087	1	0.888863
Insula thickness	No	Whole_Blood	RBAKDN	7	5111756	5112854	0.0866	rs10278799	-3.3	rs2965031	0.021581	4.21	-0.845	357	357	blup	0.023	0.0022	-1.45666	0.14521	1	0.707152
Insula thickness	No	Whole_Blood	RBBP8	18	20378224	20606451	0.1556	rs9966472	2.22	rs8086515	0.112	6.73	0.729	347	2	lasso	0.12	7.6e-12	0.6616	0.50823	1	0.907112
Insula thickness	No	Brain_Cortex	RBBP8NL	20	60985293	61002589	0.663	rs4487162	2.73	rs6061521	0.520847	8.49	-0.98	479	10	lasso	0.53	4.5e-24	-0.9936	0.3204	1	0.82785
Insula thickness	No	Whole_Blood	RBFA	18	77794358	77806397	0.0558	rs595578	2.61	rs3744872	0.0425	4.62	-0.331	282	1	top1	0.042	4e-05	-0.331	0.74064	1	0.96531
Insula thickness	No	Brain_Cortex	RBFA	18	77794358	77806397	0.287	rs595578	2.61	rs7227096	0.074796	-4.76	-0.351	282	282	blup	0.14	5.8e-06	1.37549	0.16898	1	0.716147
Insula thickness	No	Liver	RBFA	18	77794358	77806397	0.596	rs595578	2.61	rs3744870	0.353707	-8.03	-0.409	282	7	lasso	0.45	2.6e-21	0.7001	0.4839	1	0.90643
Insula thickness	No	Brain_Cortex	RBFADN	18	77806900	77853362	0.385	rs595578	2.61	rs612913	0.312921	6.76	-0.199	280	23	enet	0.42	1e-17	-0.56788	0.57012	1	0.928755
Insula thickness	No	Liver	RBFADN	18	77806900	77853362	0.366	rs595578	2.61	rs7228489	0.259285	7.08	-0.795	280	9	lasso	0.37	4.5e-17	-0.3889	0.6974	1	0.954468
Insula thickness	No	Whole_Blood	RBL1	20	35624752	35724187	0.107	rs13043411	2.52	rs6031843	-0.000691	-3.45	-0.242	264	264	blup	0.0078	0.05	0.6303	0.528474	1	0.91619
Insula thickness	No	Whole_Blood	RBL2	16	53467889	53524951	0.1677	rs9302588	-3.06	rs9929873	0.131042	-7.5	0.867	385	15	enet	0.13	4.5e-13	-0.803267	0.42182	1	0.87536
Insula thickness	No	Brain_Cortex	RBL2	16	53467889	53524951	0.4941	rs9302588	-3.06	rs8044091	0.451715	-7.96	0.777	385	24	enet	0.46	6.5e-20	-0.6717	0.501745	1	0.914003
Insula thickness	No	Liver	RBL2	16	53467889	53524951	0.3025	rs9302588	-3.06	rs7203132	0.205	-5.97	0.9	385	1	top1	0.2	3e-09	-0.9	0.368	1	0.856484
Insula thickness	No	Brain_Cortex	RBM19	12	114254543	114404176	0.7082	rs890693	2.87	rs11066776	0.16	-5.35	0.542	649	100	enet	0.31	1.9e-12	-0.17449	0.86148	1	0.984862
Insula thickness	No	Brain_Cortex	RBM20	10	112404155	112599227	0.433	rs17127310	-2.55	rs1417638	0.205212	-5.89	0.825	464	1	top1	0.21	2.1e-08	-0.825	0.409372	1	0.873933
Insula thickness	No	Whole_Blood	RBM26-AS1	13	79980444	79998463	0.21	rs9593407	-2.43	rs9574424	0.074023	5.67	1.753	395	5	lasso	0.079	2.3e-08	1.99516	0.04602	1	0.544631
Insula thickness	No	Brain_Cortex	RBM26-AS1	13	79980444	79998463	0.634	rs9593407	-2.43	rs9574424	0.407284	7.54	1.753	395	6	lasso	0.45	5.5e-19	1.8769	0.060527	1	0.544464
Insula thickness	No	Liver	RBM26-AS1	13	79980444	79998463	0.374	rs9593407	-2.43	rs1155848	0.1448	5.87	1.608	395	7	lasso	0.22	7.4e-10	2.0661	0.0388	1	0.530204
Insula thickness	No	Whole_Blood	RBM43	2	152104454	152118393	0.2109	rs1519772	-3.11	rs2218880	0.162	-8.32	0.021	455	35	enet	0.17	1.2e-16	-0.185675	0.8527	1	0.989759
Insula thickness	No	Brain_Cortex	RBM43	2	152104454	152118393	0.3609	rs1519772	-3.11	rs10432476	0.125107	-4.35	0.642	454	1	top1	0.13	1.5e-05	-0.642	0.521	1	0.915796
Insula thickness	No	Whole_Blood	RBM44	2	238707388	238751450	0.1766	rs13423765	2.84	rs2117363	0.188	8.41	0.51	529	1	top1	0.19	1.6e-18	0.51	0.610051	1	0.93642
Insula thickness	No	Liver	RBM44	2	238707388	238751450	0.3964	rs13423765	2.84	rs2117363	0.120925	4.94	0.51	529	7	lasso	0.13	3.5e-06	0.2196	0.82622	1	0.976604
Insula thickness	No	Whole_Blood	RBM45	2	178977182	179003738	0.0549	rs17400325	-2.21	rs12613853	0.0336	-4.32	0.523	476	1	top1	0.034	0.00024	-0.523	0.600974	1	0.931346
Insula thickness	No	Whole_Blood	RBM6	3	49977440	50114683	0.4565	rs11549673	2.65	rs4688755	0.418229	12.79	0.073	340	44	enet	0.43	1.7e-46	-0.2288	0.819024	1	0.982289
Insula thickness	No	Brain_Cortex	RBM6	3	49977440	50114683	0.296	rs11549673	2.65	rs4688755	0.319702	7.31	0.073	340	34	enet	0.34	9e-14	0.00141	0.998876	1	0.999386
Insula thickness	No	Liver	RBM6	3	49977440	50114683	0.2799	rs11549673	2.65	rs13060128	0.281935	6.9	0.073	339	1	top1	0.28	1.2e-12	0.073	0.94181	1	0.99632
Insula thickness	No	Whole_Blood	RBMS2	12	56915713	56984745	0.4713	rs12809466	2.17	rs3782235	0.363986	-11.59	0.646	307	1	top1	0.36	4.5e-38	-0.646	0.51828	1	0.911087
Insula thickness	No	Liver	RBMXL2	11	7110165	7112379	0.298	rs4344466	-3.2	rs11041149	0.029544	4.14	-0.554	687	4	lasso	0.034	0.013	-0.02251	0.98204	1	0.998142
Insula thickness	No	Brain_Cortex	RBP1	3	139236276	139258671	0.1992	rs6800179	3	rs9821204	-0.002078	-3.41	-0.275	493	493	blup	0.034	0.018	1.05979	0.289241	1	0.810622
Insula thickness	No	Whole_Blood	RBP7	1	10057264	10076078	0.1266	rs12076922	-3.08	rs6667049	-0.00262	-3.32	-0.88	303	303	blup	0.012	0.02	-0.70029	0.483743	1	0.897492
Insula thickness	No	Whole_Blood	RBPMS2	15	65032091	65067786	0.4313	rs4316701	-2.68	rs4777558	0.318295	10.86	-2.407	281	18	enet	0.33	1.7e-33	-2.43014	0.015093	1	0.357839
Insula thickness	No	Brain_Cortex	RC3H1	1	173900352	173991435	0.1533	rs6691053	-2.56	rs16847018	0.095	-3.91	-1.919	273	1	top1	0.095	0.00016	1.919	0.05498	1	0.53261
Insula thickness	No	Liver	RCAN3	1	24829387	24867530	0.5	rs4648930	-2.86	rs196410	0.24205	6.45	-1.103	472	1	top1	0.24	7.3e-11	-1.103	0.270027	1	0.770919
Insula thickness	No	Whole_Blood	RCBTB1	13	50106082	50159719	0.3625	rs2490637	-2.64	rs1359541	0.144344	-8.45	1.826	383	32	enet	0.27	1.6e-26	-2.45095	0.01425	1	0.351995
Insula thickness	No	Brain_Cortex	RCBTB1	13	50106082	50159719	0.271	rs2490637	-2.64	rs3969	0.027037	-3.96	1.418	383	383	blup	0.096	0.00015	0.2815	0.778362	1	0.972392
Insula thickness	No	Brain_Cortex	RCBTB2	13	49063095	49107369	0.207	rs7319276	2.14	rs1998989	0.044767	-3.81	-0.652	386	15	enet	0.058	0.0029	1.9573	0.050317	1	0.517879
Insula thickness	No	Whole_Blood	RCBTB2P1	10	90545357	90546818	0.1679	rs9325607	2.88	rs10509554	0.140381	7.39	-0.435	553	1	top1	0.14	6.3e-14	-0.435	0.663562	1	0.944678
Insula thickness	No	Whole_Blood	RCC2	1	17733501	17766220	0.1559	rs6691985	2.62	rs12078935	0.0457	5.7	0.671	537	537	blup	0.054	4.4e-06	0.19709	0.843754	1	0.986786
Insula thickness	No	Whole_Blood	RCCD1	15	91499026	91506349	0.1188	rs16944545	3.12	rs2290202	0.098185	6.36	0.712	493	1	top1	0.098	4.8e-10	0.712	0.476465	1	0.897266
Insula thickness	No	Brain_Cortex	RCCD1	15	91499026	91506349	0.454	rs16944545	3.12	rs3826033	0.257711	6.69	0.551	488	1	top1	0.26	2e-10	0.551	0.58163	1	0.931636
Insula thickness	No	Whole_Blood	RCE1	11	66610988	66614017	0.0653	rs35166611	2.87	rs12805133	0.0193	4	-0.291	235	235	blup	0.032	0.00033	-0.58729	0.55701	1	0.921092
Insula thickness	No	Brain_Cortex	RCE1	11	66610988	66614017	0.115	rs35166611	2.87	rs566673	0.034262	3.77	-0.315	235	23	enet	0.065	0.0017	-0.63036	0.528459	1	0.917068
Insula thickness	No	Whole_Blood	RCHY1	4	76404247	76439427	0.0862	rs10856860	-2.64	rs11721925	0.0548	5.07	0.524	427	1	top1	0.055	3.4e-06	0.524	0.6	1	0.931195
Insula thickness	No	Liver	RCHY1	4	76404247	76439427	0.1873	rs10856860	-2.64	rs6857229	0.021255	-3.62	0.09	427	6	lasso	0.051	0.0031	0.0979	0.92202	1	0.995629
Insula thickness	No	Whole_Blood	RCL1	9	4792869	4885917	0.1604	rs2295967	-2.7	rs2210105	-0.001134	3.43	-0.464	610	610	blup	0.0062	0.07	0.77543	0.43809	1	0.883177
Insula thickness	No	Whole_Blood	RCN1	11	31833939	32127301	0.158	rs1806157	-2.79	rs689176	0.0579	5.42	-0.097	382	1	top1	0.058	1.8e-06	-0.097	0.922726	1	0.9935
Insula thickness	No	Whole_Blood	RCN3	19	50030875	50050219	0.1778	rs16981464	-2.38	rs8105626	0.097184	-6.47	-0.862	369	1	top1	0.097	5.9e-10	0.862	0.388688	1	0.857306
Insula thickness	No	Whole_Blood	RCOR1	14	103058998	103196913	0.1639	rs10131251	-2.58	rs4906253	0.067215	6.21	-0.152	309	3	lasso	0.088	3.7e-09	-0.1838	0.85418	1	0.990123
Insula thickness	No	Whole_Blood	RCSD1	1	167599330	167675486	0.197	rs12144916	2.73	rs1013057	0.106	-6.4	2.079	576	1	top1	0.11	9.2e-11	-2.079	0.037617	1	0.509638
Insula thickness	No	Whole_Blood	RCVRN	17	9799637	9808938	0.3642	rs9889528	6.58	rs4668	0.254	9.89	-0.101	635	6	lasso	0.27	6.8e-27	-0.0603	0.952	1	0.994615
Insula thickness	No	Brain_Cortex	RCVRN	17	9799637	9808938	0.9249	rs9889528	6.58	rs1047339	0.530106	8.65	-0.19	633	96	enet	0.66	9e-33	0.51637	0.605596	1	0.935561
Insula thickness	No	Whole_Blood	RDH11	14	68143518	68162531	0.1323	rs4902490	2.99	rs17782603	0.045114	-5.05	-0.644	361	4	lasso	0.046	1.9e-05	0.4491	0.65339	1	0.942835
Insula thickness	No	Whole_Blood	RDH13	19	55550476	55582659	0.5487	rs12709948	-2.77	rs6509916	0.337389	11.16	-0.836	459	11	lasso	0.44	1.1e-48	-1.01188	0.311594	1	0.814186
Insula thickness	No	Liver	RDH13	19	55550476	55582659	0.619	rs12709948	-2.77	rs3745913	0.228038	-6.68	0.82	459	459	blup	0.33	9.8e-15	-0.4675	0.640164	1	0.933887
Insula thickness	No	Whole_Blood	RDH5	12	56114151	56118489	0.4765	rs1896045	-3.93	rs2291615	0.098331	-6.26	-0.761	307	38	enet	0.16	1.2e-15	0.1499	0.88084	1	0.992419
Insula thickness	No	Whole_Blood	RDM1	17	34245070	34257777	0.0615	rs8081729	-2.75	rs4796123	0.0475	-4.37	-1.797	314	1	top1	0.047	1.5e-05	1.797	0.0723	1	0.608
Insula thickness	No	Brain_Cortex	RDM1	17	34245070	34257777	0.2967	rs8081729	-2.75	rs2735475	0.094455	-4.42	-1.633	314	1	top1	0.094	0.00017	1.633	0.102469	1	0.625674
Insula thickness	No	Liver	RDM1	17	34245070	34257777	0.1479	rs8081729	-2.75	rs11655913	-0.006667	-3.37	-2.09	314	314	blup	0.019	0.047	-0.08867	0.92934	1	0.995629
Insula thickness	No	Liver	RECQL	12	21623903	21654603	0.251	rs4149033	-3.29	rs7307064	0.03388	-4.22	-2.212	550	15	enet	0.04	0.008	1.5173	0.12918	1	0.687413
Insula thickness	No	Whole_Blood	RECQL5	17	73622930	73663195	0.0932	rs9944529	2.96	rs820176	-0.00253	3.36	0.281	348	348	blup	0.016	0.0088	1.017	0.309	1	0.813246
Insula thickness	No	Whole_Blood	REEP1	2	86441116	86565206	0.0944	rs4480982	2.19	rs311563	0.0647	5.75	0.926	419	14	enet	0.07	1.6e-07	0.816015	0.414491	1	0.870946
Insula thickness	No	Brain_Cortex	REEP1	2	86441116	86565206	0.1732	rs4480982	2.19	rs6718850	0.01643	-3.38	0.071	418	418	blup	0.063	0.0019	-1.43447	0.151	1	0.697638
Insula thickness	No	Brain_Cortex	REEP3	10	65281123	65384883	0.189	rs871690	-4.61	rs2842276	0.000986	-3.1	1.809	367	367	blup	0.069	0.0012	-1.84475	0.065074	1	0.553081
Insula thickness	No	Whole_Blood	REEP4	8	21995533	21999464	0.3861	rs11786578	3.46	rs12678092	0.217691	9.12	-2.319	458	1	top1	0.22	1.6e-21	-2.319	0.0204	1	0.405588
Insula thickness	No	Whole_Blood	REEP5	5	112212084	112258236	0.2006	rs6887482	3.63	rs1625623	0.070671	5.96	-1.526	494	5	lasso	0.082	1.3e-08	-1.9262	0.05408	1	0.559206
Insula thickness	No	Whole_Blood	REEP6	19	1491165	1497926	0.2092	rs11666934	2.73	rs4807144	0.022533	-4.34	0.422	406	5	lasso	0.025	0.0015	-0.273668	0.78434	1	0.974159
Insula thickness	No	Brain_Cortex	REEP6	19	1491165	1497926	0.548	rs11666934	2.73	rs2277748	0.043916	-5.26	-0.274	405	405	blup	0.13	9.7e-06	0.6792	0.49701	1	0.914003
Insula thickness	No	Whole_Blood	RELL2	5	141016517	141018588	0.1315	rs3749776	2.72	rs11748064	0.035258	-4.33	-1.273	526	1	top1	0.035	0.00017	1.273	0.20302	1	0.749114
Insula thickness	No	Whole_Blood	RELT	11	73087309	73108517	0.0926	rs3931643	2.61	rs11235803	0.0363	4.74	0.817	308	4	lasso	0.058	1.8e-06	0.82071	0.411809	1	0.870625
Insula thickness	No	Whole_Blood	REPS1	6	139225208	139309398	0.2067	rs9484171	-3.56	rs6902027	0.056	5.79	0.02	468	21	enet	0.091	2.2e-09	0.50592	0.612913	1	0.936647
Insula thickness	No	Liver	REPS1	6	139225208	139309398	0.25	rs9484171	-3.56	rs9495292	-0.00569	3.1	1.388	468	468	blup	0.0093	0.12	1.30579	0.19162	1	0.742629
Insula thickness	No	Whole_Blood	RERE	1	8412457	8877702	0.2458	rs12124851	-2.84	rs301806	0.175	-8.47	0.328	376	1	top1	0.18	2.9e-17	-0.328	0.742912	1	0.96531
Insula thickness	No	Brain_Cortex	RESP18	2	220192131	220197899	0.5957	rs7569439	3.43	rs11892648	0.397163	-7.36	0.852	423	1	top1	0.4	1.6e-16	-0.852	0.394	1	0.87089
Insula thickness	No	Whole_Blood	RETN	19	7733930	7735334	0.228	NA	NA	NA	NA	NA	NA	401	0	top1	0.12	1.2e-11	NA	NA	NA	NA
Insula thickness	No	Whole_Blood	RETSAT	2	85569211	85581516	0.2986	rs719023	3.03	rs4247303	0.171	8.73	0.131	450	4	lasso	0.21	1.7e-20	-0.039614	0.968401	1	0.995288
Insula thickness	No	Whole_Blood	REV1	2	100017790	100106497	0.0952	rs10207981	-4.15	rs12464785	0.0741	-5.71	-0.439	323	1	top1	0.074	6.7e-08	0.439	0.660662	1	0.944678
Insula thickness	No	Brain_Cortex	REV3L	6	111620234	111804432	0.241	rs1327204	-3.13	rs6937734	0.084691	4.3	-0.676	425	1	top1	0.085	0.00036	-0.676	0.49904	1	0.914003
Insula thickness	No	Brain_Cortex	REXO4	9	136271221	136283164	0.3377	rs9411475	-3.1	rs3118662	0.059	-4.45	-0.06	602	10	lasso	0.09	0.00024	0.7829	0.433661	1	0.889187
Insula thickness	No	Liver	REXO4	9	136271221	136283164	0.444	rs9411475	-3.1	rs1055432	0.082417	4.57	0.945	602	7	lasso	0.11	2.2e-05	0.9556	0.33925	1	0.828707
Insula thickness	No	Whole_Blood	RFC2	7	73645829	73668774	0.296	rs2267816	-2.68	rs3135698	0.106871	-6.45	-0.96	289	289	blup	0.12	8.5e-12	1.1443	0.252498	1	0.774286
Insula thickness	No	Whole_Blood	RFC4	3	186507690	186524847	0.0957	rs864265	-3.17	rs2066500	-0.002513	-3.41	0.011	576	5	enet	0.01	0.031	0.03805	0.969644	1	0.995288
Insula thickness	No	Liver	RFC4	3	186507690	186524847	0.2832	rs864265	-3.17	rs16861184	0.058337	-4.4	0.01	576	1	top1	0.058	0.0016	-0.01	0.99202	1	0.998237
Insula thickness	No	Whole_Blood	RFFL	17	33336763	33416338	0.2726	rs12150241	3.38	rs4796030	0.125	7.12	2.12	435	1	top1	0.13	1.6e-12	2.12	0.034	1	0.489836
Insula thickness	No	Brain_Cortex	RFK	9	79000433	79009433	0.253	rs12342344	-2.8	rs785907	-0.00487	-3.25	-1.256	666	666	blup	0.017	0.069	1.2776	0.201398	1	0.745165
Insula thickness	No	Liver	RFPL1	22	29838119	29838444	0.145	rs131190	2.99	rs2071578	0.002424	3.62	-1.038	416	416	blup	0.02	0.045	-1.33059	0.183	1	0.74221
Insula thickness	No	Brain_Cortex	RFPL1S	22	29832818	29874164	0.5815	rs131190	2.99	rs2106107	0.33149	-7.27	-1.338	411	1	top1	0.33	1.7e-13	1.338	0.181	1	0.73628
Insula thickness	No	Whole_Blood	RFPL3S	22	32755893	32778039	0.1676	rs12628631	2.99	rs11913815	0.033976	4.8	-1.912	648	8	lasso	0.087	4.6e-09	-1.02792	0.304	1	0.807798
Insula thickness	No	Brain_Cortex	RFPL3S	22	32755893	32778039	0.5769	rs12628631	2.99	rs2294311	0.191682	-5.96	-0.179	646	12	lasso	0.3	3.7e-12	0.3107	0.756	1	0.96967
Insula thickness	No	Whole_Blood	RFT1	3	53122499	53164478	0.0573	rs2230493	3.43	rs2564921	0.049504	4.58	-0.479	370	1	top1	0.05	9.8e-06	-0.479	0.631939	1	0.938704
Insula thickness	No	Brain_Cortex	RFT1	3	53122499	53164478	0.5508	rs2230493	3.43	rs2336725	0.412931	7.58	-0.47	370	14	lasso	0.42	1.8e-17	-0.07595	0.939458	1	0.990987
Insula thickness	No	Brain_Cortex	RFWD2	1	175913967	176176629	0.2061	rs12120280	-3.77	rs10913158	0.00966	4.02	-2.095	341	341	blup	0.025	0.036	-0.36731	0.71339	1	0.960403
Insula thickness	No	Whole_Blood	RFWD3	16	74655292	74700779	0.3692	rs7194055	-4.11	rs4072222	0.22193	9.18	1.551	353	6	lasso	0.29	8.1e-29	1.66329	0.096254	1	0.646501
Insula thickness	No	Brain_Cortex	RFWD3	16	74655292	74700779	0.4752	rs7194055	-4.11	rs4888254	0.17243	5.04	0.404	353	21	enet	0.22	6.2e-09	0.3903	0.69628	1	0.960403
Insula thickness	No	Liver	RFWD3	16	74655292	74700779	0.2325	rs7194055	-4.11	rs7184423	0.0241	-4.68	0.937	353	353	blup	0.08	0.00024	-0.75008	0.453	1	0.903294
Insula thickness	No	Brain_Cortex	RFX2	19	5993175	6199583	0.388	rs12977027	2.63	rs400658	0.02341	-4.01	-0.02	387	387	blup	0.1	8.5e-05	-0.73257	0.46382	1	0.902219
Insula thickness	No	Whole_Blood	RFXANK	19	19303399	19311702	0.0894	rs4808884	2.79	rs10408395	0.059737	4.83	-0.159	330	1	top1	0.06	1.2e-06	-0.159	0.873669	1	0.992419
Insula thickness	No	Whole_Blood	RGL3	19	11495017	11530018	0.1238	rs17001086	-3.31	rs317915	0.049458	4.96	1.548	397	1	top1	0.049	9.9e-06	1.548	0.121622	1	0.676443
Insula thickness	No	Liver	RGL3	19	11495017	11530018	0.353	rs17001086	-3.31	rs3816865	0.177651	5.35	1.17	395	1	top1	0.18	3.8e-08	1.17	0.242001	1	0.760553
Insula thickness	No	Whole_Blood	RGL4	22	24030323	24041363	0.2035	rs4822406	-3.34	rs5751708	0.175293	8.35	-0.157	456	1	top1	0.18	2.9e-17	-0.157	0.875	1	0.992419
Insula thickness	No	Whole_Blood	RGMB	5	98104354	98134347	0.0811	rs2198680	2.96	rs4702974	0.002243	4	0.875	342	342	blup	0.034	0.00024	1.18846	0.23465	1	0.757059
Insula thickness	No	Whole_Blood	RGP1	9	35749226	35758572	0.1386	rs1570248	3.14	rs3750434	0.120793	-6.95	-1.913	418	1	top1	0.12	4.2e-12	1.913	0.05575	1	0.560299
Insula thickness	No	Brain_Cortex	RGP1	9	35749226	35758572	0.172	rs1570248	3.14	rs13301140	0.0832	4.49	-1.26	416	1	top1	0.083	0.00041	-1.26	0.207669	1	0.745165
Insula thickness	No	Whole_Blood	RGPD8	2	113127669	113192065	0.3264	rs17781007	-2.41	rs6542056	0.225	-10.46	-0.669	404	8	lasso	0.3	2.6e-30	0.761413	0.44641	1	0.886711
Insula thickness	No	Brain_Cortex	RGPD8	2	113127669	113192065	0.4682	rs17781007	-2.41	rs6542056	0.435139	-7.83	-0.669	404	8	lasso	0.44	1.2e-18	0.68372	0.494	1	0.913976
Insula thickness	No	Liver	RGPD8	2	113127669	113192065	0.5005	rs17781007	-2.41	rs6542056	0.385816	-7.69	-0.669	404	12	lasso	0.46	8.9e-22	0.7791	0.435947	1	0.898383
Insula thickness	No	Brain_Cortex	RGR	10	86004809	86019716	0.512	rs523558	2.56	rs10736319	0.313725	6.73	0.825	534	1	top1	0.31	9.8e-13	0.825	0.409372	1	0.873933
Insula thickness	No	Whole_Blood	RGS12	4	3310762	3441640	0.1606	rs2748776	-2.61	rs2749779	-0.00165	-3.43	-0.849	413	413	blup	0.0088	0.04	0.4254	0.671	1	0.944678
Insula thickness	No	Brain_Cortex	RGS14	5	176784838	176799602	0.1792	rs641101	-2.09	rs4976646	0.10194	-4.81	-0.417	294	2	lasso	0.11	5.8e-05	0.3942	0.69343	1	0.960403
Insula thickness	No	Whole_Blood	RGS17	6	153325594	153452384	0.096	rs9479402	2.12	rs596359	0.0181	4.94	-1.188	535	4	lasso	0.032	0.00034	-1.24293	0.213894	1	0.750327
Insula thickness	No	Liver	RGS19	20	62704534	62711323	0.1712	rs3003137	3.09	rs8121509	0.166178	5.24	-1.444	313	3	lasso	0.21	1.3e-09	-1.551	0.1209	1	0.668632
Insula thickness	No	Whole_Blood	RGS2	1	192778169	192781403	0.1168	rs2816316	-2.88	rs1890397	0.125	-6.95	-0.269	363	1	top1	0.13	1.7e-12	0.269	0.78793	1	0.975201
Insula thickness	No	Whole_Blood	RGS3	9	116207011	116360018	0.3052	rs10981645	-2.84	rs3810926	0.164318	-8.19	0.46	537	1	top1	0.16	3.3e-16	-0.46	0.64552	1	0.942835
Insula thickness	No	Whole_Blood	RHBDL1	16	725666	728268	0.1774	rs2277892	-3.33	rs4984681	0.039418	5.34	-0.516	453	453	blup	0.051	7.5e-06	0.673837	0.500415	1	0.90242
Insula thickness	No	Brain_Cortex	RHBDL3	17	30593195	30651583	0.187	rs2729352	-2.86	rs9907164	0.082356	-4.59	-0.026	276	6	lasso	0.11	3.4e-05	-0.43541	0.663267	1	0.954186
Insula thickness	No	Brain_Cortex	RHCE	1	25688853	25756683	0.3168	rs2095426	3.53	rs1053438	0.253	-6.55	-0.519	384	3	lasso	0.28	2.9e-11	0.475	0.63479	1	0.941847
Insula thickness	No	Liver	RHCE	1	25688853	25756683	0.3054	rs2095426	3.53	rs9689	0.223629	-5.93	-0.48	386	1	top1	0.22	4.6e-10	0.48	0.631227	1	0.932474
Insula thickness	No	Whole_Blood	RHD	1	25598884	25656936	0.6903	rs16830141	2.62	rs9689	0.233	9.82	-0.48	361	12	lasso	0.49	3.6e-56	0.65297	0.513777	1	0.909178
Insula thickness	No	Brain_Cortex	RHD	1	25598884	25656936	0.7517	rs16830141	2.62	rs631133	0.261	6.49	-0.722	359	29	enet	0.47	2.8e-20	-0.25628	0.79774	1	0.976135
Insula thickness	No	Liver	RHD	1	25598884	25656936	0.5764	rs16830141	2.62	rs35431118	0.123209	5.83	-0.44211	361	27	enet	0.38	2.7e-17	0.54088	0.588588	1	0.922744
Insula thickness	No	Whole_Blood	RHNO1	12	2985424	2998626	0.1288	rs215982	-3.18	rs7134422	0.082093	-5.85	-0.517	596	1	top1	0.082	1.3e-08	0.517	0.60516	1	0.932968
Insula thickness	No	Whole_Blood	RHOA	3	49396578	49449635	0.0452	rs9814987	2.53	rs17080528	0.009167	-3.86	0.554	288	288	blup	0.034	0.00024	-0.92857	0.353112	1	0.836462
Insula thickness	No	Whole_Blood	RHOBTB1	10	62629196	62761198	0.0825	rs10821845	3.28	rs7077303	0.029481	-3.91	0.145	404	1	top1	0.029	0.00055	-0.145	0.884711	1	0.992419
Insula thickness	No	Whole_Blood	RHOF	12	122231057	122240536	0.0785	rs15876	2.95	rs921286	0.032355	-3.89	-2.056	337	1	top1	0.032	0.00031	2.056	0.03978	1	0.518282
Insula thickness	No	Whole_Blood	RHOG	11	3848208	3862213	0.1909	rs10160649	-1.96	rs1451722	0.137	7.18	-0.077	355	1	top1	0.14	1.2e-13	-0.077	0.938624	1	0.994615
Insula thickness	No	Whole_Blood	RHOT1	17	30469733	30580393	0.1072	rs425967	3.98	rs7208838	0.101	-7.13	0.851	310	2	lasso	0.11	9.2e-11	-0.8308	0.406	1	0.867965
Insula thickness	No	Brain_Cortex	RHOV	15	41164412	41166487	0.206	rs11070308	-3.07	rs601436	0.137281	4.83	-1.466	285	1	top1	0.14	5.8e-06	-1.466	0.14265	1	0.679153
Insula thickness	No	Whole_Blood	RHPN1	8	144451057	144466390	0.1741	rs7011172	3.09	rs12676064	0.009276	-4.21	1.844	367	1	top1	0.0093	0.036	-1.844	0.06518	1	0.58752
Insula thickness	No	Whole_Blood	RHPN1-AS1	8	144448801	144450718	0.1252	rs7011172	3.09	rs4874150	0.009769	-4.08	-1.393	367	367	blup	0.026	0.0011	-0.1162	0.90752	1	0.992419
Insula thickness	No	Brain_Cortex	RHPN2	19	33469499	33555794	0.177	rs754691	-3.2	rs12462021	-0.002299	-3.96	-1.329	444	5	lasso	0.022	0.048	1.17768	0.23892	1	0.768577
Insula thickness	No	Liver	RHPN2	19	33469499	33555794	0.412	rs754691	-3.2	rs8103733	0.088945	-4.36	-0.565	443	5	lasso	0.091	9.5e-05	0.735	0.462332	1	0.905756
Insula thickness	No	Whole_Blood	RIBC2	22	45809572	45828376	0.1074	rs17564885	-3.12	rs9754402	0.0201	4.18	-0.893	577	577	blup	0.028	0.00076	1.55089	0.121	1	0.676443
Insula thickness	No	Brain_Cortex	RIBC2	22	45809572	45828376	0.312	rs17564885	-3.12	rs9754402	0.231738	6.3	-0.893	577	5	lasso	0.24	8.7e-10	-0.74	0.459	1	0.899538
Insula thickness	No	Whole_Blood	RIC3	11	8127660	8190602	0.1133	rs17221508	3.12	rs11826236	0.0374	-4.5	-1.404	614	6	lasso	0.04	7.2e-05	1.22517	0.220509	1	0.750327
Insula thickness	No	Whole_Blood	RIC8A	11	207511	215113	0.2819	rs11603404	2.65	rs1045454	0.178	8.26	-0.677	280	4	lasso	0.19	7.5e-19	-0.6179	0.536644	1	0.918308
Insula thickness	No	Brain_Cortex	RIC8A	11	207511	215113	0.281	rs11603404	2.65	rs3782115	0.144725	5.11	-1.387	280	4	lasso	0.17	4.6e-07	-0.72603	0.467819	1	0.9038
Insula thickness	No	Liver	RIC8A	11	207511	215113	0.205	rs11603404	2.65	rs11606393	0.003702	-3.73	0.119	280	280	blup	0.036	0.011	-0.6981	0.48511	1	0.90643
Insula thickness	No	Whole_Blood	RICTOR	5	38938021	39074510	0.1042	rs1157019	-3.41	rs6883671	-0.002592	3.51	1.134	473	473	blup	0.038	9.1e-05	-0.237579	0.81221	1	0.981005
Insula thickness	No	Whole_Blood	RIF1	2	152266397	152364518	0.0671	rs16830435	2.9	rs2342909	0.0334	-4.64	-0.573	402	1	top1	0.033	0.00025	0.573	0.566645	1	0.921092
Insula thickness	No	Brain_Cortex	RIF1	2	152266397	152364518	0.3	rs16830435	2.9	rs4664423	0.212191	-6.15	-1.004	402	11	enet	0.26	2.4e-10	1.1402	0.254	1	0.778022
Insula thickness	No	Whole_Blood	RILPL2	12	123899936	123921264	0.0764	rs9919	-3.42	rs1707730	0.027775	-4.61	1.938	367	1	top1	0.028	0.00078	-1.938	0.05262	1	0.557503
Insula thickness	No	Liver	RIMBP2	12	130880682	131002462	0.65	rs884255	-3.25	rs7305915	0.09247	-4.97	0.763	706	29	enet	0.17	1.2e-07	0.0823	0.93438	1	0.995629
Insula thickness	No	Whole_Blood	RIN1	11	66099533	66104311	0.7205	rs683191	-3.74	rs11537930	0.355	-11.53	0.019	306	1	top1	0.35	6.6e-37	-0.019	0.984841	1	0.99686
Insula thickness	No	Brain_Cortex	RIN2	20	19867165	19983101	0.373	rs6046275	-4.48	rs6046080	0.018394	-3.24	-0.503	735	735	blup	0.069	0.0012	1.7543	0.07937	1	0.600505
Insula thickness	No	Whole_Blood	RIOK1	6	7389977	7418270	0.1989	rs2714357	3.45	rs9791270	0.147	-7.81	-0.146	604	1	top1	0.15	1.5e-14	0.146	0.883921	1	0.992419
Insula thickness	No	Brain_Cortex	RIOK1	6	7389977	7418270	0.297	rs2714357	3.45	rs6597266	0.164886	-5.26	0.528	604	1	top1	0.16	6.1e-07	-0.528	0.5975	1	0.934277
Insula thickness	No	Whole_Blood	RIPK1	6	3064225	3115421	0.1937	rs9378717	2.41	rs2064310	0.0917	5.9	0.642	661	3	lasso	0.11	5.9e-11	0.51786	0.604553	1	0.932968
Insula thickness	No	Brain_Cortex	RIT1	1	155867599	155881195	0.24	rs7522860	-3.88	rs867550	0.0421	-4.14	1.257	282	1	top1	0.042	0.0097	-1.257	0.20875	1	0.746984
Insula thickness	No	Liver	RIT1	1	155867599	155881195	0.178	rs7522860	-3.88	rs2364403	0.128451	-4.9	1.357	282	1	top1	0.13	3.5e-06	-1.357	0.174781	1	0.734165
Insula thickness	No	Brain_Cortex	RLBP1	15	89753100	89764982	0.32	rs8031036	2.98	rs10451012	0.203394	6.07	-1.42	453	32	enet	0.25	5.7e-10	-0.241	0.80953	1	0.97728
Insula thickness	No	Whole_Blood	RMDN1	8	87480733	87526586	0.2499	rs4961040	-3.05	rs4587306	0.230658	9.57	0.344	439	23	enet	0.26	1.1e-25	0.0225	0.98206	1	0.996249
Insula thickness	No	Brain_Cortex	RMDN1	8	87480733	87526586	0.2586	rs4961040	-3.05	rs13253296	0.11146	5.58	0.36	439	1	top1	0.11	4.5e-05	0.36	0.719	1	0.960403
Insula thickness	No	Liver	RMDN1	8	87480733	87526586	0.2642	rs4961040	-3.05	rs10087788	0.187308	5.55	0.299	439	1	top1	0.19	1.5e-08	0.299	0.765	1	0.968161
Insula thickness	No	Whole_Blood	RMDN2	2	38150330	38294285	0.094	rs13410013	3.31	rs2432671	-0.00272	-3.88	-0.242	590	590	blup	0.014	0.014	-0.411091	0.681006	1	0.948382
Insula thickness	No	Liver	RMI1	9	86595626	86618985	0.202	rs10780656	4.47	rs11140247	0.003729	-3.93	0.868	527	527	blup	0.059	0.0015	-0.602	0.54717	1	0.914093
Insula thickness	No	Brain_Cortex	RMI2	16	11343506	11445619	0.8009	rs11074956	2.43	rs243327	0.363636	7.37	0.859	513	513	blup	0.44	1.8e-18	0.3022	0.762535	1	0.971035
Insula thickness	No	Liver	RMI2	16	11343506	11445619	0.1832	rs11074956	2.43	rs7191700	0.102	4.76	0.707	515	9	enet	0.12	9.4e-06	0.62103	0.535	1	0.913192
Insula thickness	No	Whole_Blood	RMND1	6	151725989	151773259	0.092	rs4870057	-2.54	rs6904364	0.0283	-4.04	-0.63	569	1	top1	0.028	0.0007	0.63	0.528695	1	0.916299
Insula thickness	No	Whole_Blood	RN7SL145P	3	45784167	45784460	0.0907	rs13075121	3.71	rs2742398	0.039861	-4.25	-2.139	470	1	top1	0.04	6.8e-05	2.139	0.032436	1	0.480687
Insula thickness	No	Whole_Blood	RN7SL263P	22	23603971	23604258	0.0824	rs4822406	-3.34	rs2267018	0.017674	3.78	0.159	427	427	blup	0.03	0.00054	-0.3046	0.761	1	0.969429
Insula thickness	No	Brain_Cortex	RN7SL832P	2	10830470	10832225	0.3947	rs7591360	3.21	rs11903785	-0.006484	-3.34	0.399	627	627	blup	0.07	0.0011	0.14784	0.882	1	0.984862
Insula thickness	No	Whole_Blood	RNASE2	14	21423611	21424595	0.2248	rs1756548	-2.57	rs2771324	0.097209	6.14	0.021	560	1	top1	0.097	5.8e-10	0.021	0.98325	1	0.996392
Insula thickness	No	Whole_Blood	RNASE3	14	21359558	21360507	0.233	rs1756548	-2.57	rs2771324	0.064296	6.12	0.021	611	4	lasso	0.1	1.3e-10	0.4488	0.65357	1	0.942835
Insula thickness	No	Whole_Blood	RNASE4	14	21152259	21168761	0.3699	rs8014956	2.74	rs9322855	0.243627	-9.64	0.26	686	4	lasso	0.25	1.4e-24	-0.3052	0.7602	1	0.969429
Insula thickness	No	Whole_Blood	RNASE6	14	21249210	21250626	0.2172	rs1713418	2.66	rs11628398	0.116293	-7.08	-0.154	649	5	lasso	0.15	5.9e-15	0.429	0.6679	1	0.944678
Insula thickness	No	Liver	RNASEH2A	19	12917394	12924451	0.176	rs2293682	3.51	rs3859517	0.024278	3.79	-0.759	311	311	blup	0.079	0.00026	-0.9327	0.350989	1	0.837317
Insula thickness	No	Brain_Cortex	RNASEH2B	13	51483814	51544592	0.781	rs17074374	-3.85	rs9535526	0.4719	-8.62	0.871	530	8	lasso	0.52	2.5e-23	-0.6992	0.4844	1	0.911402
Insula thickness	No	Liver	RNASEH2B	13	51483814	51544592	0.418	rs17074374	-3.85	rs9535526	0.26107	-6.52	0.871	531	1	top1	0.26	1.1e-11	-0.871	0.3838	1	0.867789
Insula thickness	No	Brain_Cortex	RNASEH2B-AS1	13	51450822	51484848	0.364	rs17074374	-3.85	rs12429206	0.131384	-5.35	0.061	530	8	lasso	0.2	2.8e-08	-0.4096	0.682087	1	0.957522
Insula thickness	No	Whole_Blood	RNASEH2C	11	65482382	65488418	0.1542	rs683191	-3.74	rs3372	0.112	-6.89	-1.403	329	2	lasso	0.11	1.6e-11	1.37276	0.169826	1	0.723298
Insula thickness	No	Brain_Cortex	RNASEH2C	11	65482382	65488418	0.371	rs683191	-3.74	rs3372	0.218728	-6.13	-1.403	328	1	top1	0.22	6.4e-09	1.403	0.160617	1	0.707931
Insula thickness	No	Whole_Blood	RNASEL	1	182542769	182558391	0.1067	rs1281322	-3.63	rs12041623	0.0747	5.42	0.486	456	1	top1	0.075	6e-08	0.486	0.626967	1	0.938231
Insula thickness	No	Brain_Cortex	RNASEL	1	182542769	182558391	0.4146	rs1281322	-3.63	rs12041623	0.224	6.45	0.486	456	21	enet	0.26	2.1e-10	0.62103	0.53458	1	0.920229
Insula thickness	No	Whole_Blood	RNASET2	6	167342992	167370672	0.5452	rs9295368	2.97	rs422562	0.377	11.96	1.452	683	8	lasso	0.4	1.9e-42	1.46673	0.142448	1	0.704484
Insula thickness	No	Brain_Cortex	RNASET2	6	167342992	167370672	0.558	rs9295368	2.97	rs1130033	-0.006091	3.78	2.013	679	679	blup	0.083	0.0004	0.28426	0.77621	1	0.971697
Insula thickness	No	Whole_Blood	RNF103	2	86830516	86850989	0.0541	rs13400210	2.37	rs12714182	0.015	-3.96	-1.183	306	1	top1	0.015	0.011	1.183	0.236809	1	0.758367
Insula thickness	No	Whole_Blood	RNF112	17	19314438	19320589	0.2415	rs7502682	5.41	rs7502682	0.118	6.89	5.406	272	1	top1	0.12	6.9e-12	5.406	6.44e-08	0.000373906	0.000186953
Insula thickness	No	Whole_Blood	RNF114	20	48552948	48570429	0.2115	rs3787322	2.81	rs1328454	0.000613	3.68	0.309	462	462	blup	0.012	0.019	0.5973	0.550287	1	0.921092
Insula thickness	No	Brain_Cortex	RNF123	3	49726935	49753910	0.2572	rs2526752	-2.47	rs7634902	0.156748	5.84	-0.007	316	27	enet	0.2	4.1e-08	-0.04693	0.962572	1	0.998354
Insula thickness	No	Whole_Blood	RNF13	3	149530495	149679926	0.1462	rs6809105	-2.75	rs3915852	0.082513	6.33	-0.016	472	1	top1	0.083	1.2e-08	-0.016	0.987234	1	0.997667
Insula thickness	No	Whole_Blood	RNF130	5	179338651	179499118	0.218	rs27744	2.69	rs10516141	0.11618	7.02	-1.311	413	1	top1	0.12	1.1e-11	-1.311	0.18986	1	0.739321
Insula thickness	No	Whole_Blood	RNF135	17	29295803	29326929	0.1919	rs7221685	3.37	rs7220071	0.0207	-3.98	-0.052	284	1	top1	0.021	0.0033	0.052	0.959	1	0.994615
Insula thickness	No	Brain_Cortex	RNF135	17	29295803	29326929	0.1301	rs7221685	3.37	rs9911784	0.010827	3.58	0.501	283	283	blup	0.049	0.0057	0.0298	0.976227	1	0.999172
Insula thickness	No	Brain_Cortex	RNF139-AS1	8	125474726	125486817	0.2672	rs7014298	3.47	rs4132855	0.14469	-4.57	0.674	524	1	top1	0.14	3.2e-06	-0.674	0.5	1	0.914003
Insula thickness	No	Brain_Cortex	RNF141	11	10533225	10562777	0.209	rs7123082	-3.26	rs11042893	0.04256	-4.06	-0.182	525	1	top1	0.043	0.0093	0.182	0.855583	1	0.984862
Insula thickness	No	Whole_Blood	RNF144A	2	7057523	7208417	0.1439	rs771164	2.85	rs1375337	0.0648	5.07	-1.263	597	3	lasso	0.069	1.9e-07	-1.25783	0.208454	1	0.750327
Insula thickness	No	Brain_Cortex	RNF149	2	101887681	101925163	0.4621	rs3768984	-3.96	rs6757365	0.181777	5.42	1.142	405	1	top1	0.18	1.5e-07	1.142	0.253	1	0.778022
Insula thickness	No	Whole_Blood	RNF157	17	74138534	74236454	0.1466	rs443970	2.81	rs9893558	0.00915	4.72	1.287	424	27	enet	0.016	0.008	0.6277	0.53	1	0.917279
Insula thickness	No	Liver	RNF157	17	74138534	74236454	0.2774	rs443970	2.81	rs8082199	0.02938	3.73	1.899	423	423	blup	0.04	0.008	1.65342	0.09825	1	0.650056
Insula thickness	No	Whole_Blood	RNF166	16	88762903	88772829	0.3196	rs4072556	3.4	rs8048125	0.096113	-6.39	-0.441	386	12	lasso	0.13	2e-13	-0.910847	0.362376	1	0.842657
Insula thickness	No	Liver	RNF166	16	88762903	88772829	0.3399	rs4072556	3.4	rs1317756	0.0351	-4.31	-0.059	386	386	blup	0.056	0.0019	0.27952	0.78	1	0.973571
Insula thickness	No	Whole_Blood	RNF167	17	4843547	4848517	0.1351	rs9903704	2.85	rs2243087	0.112	6.82	-0.461	445	22	enet	0.13	1.2e-12	-1.546	0.122	1	0.676443
Insula thickness	No	Whole_Blood	RNF168	3	196195654	196230639	0.1606	rs2948170	4.4	rs7616415	0.02061	4.46	-0.107	409	409	blup	0.021	0.0033	-0.58935	0.555627	1	0.921092
Insula thickness	No	Liver	RNF169	11	74459913	74551274	0.13	rs11600966	2.22	rs4100076	0.014779	3.86	1.097	461	461	blup	0.039	0.0087	-0.57827	0.56308	1	0.922625
Insula thickness	No	Brain_Cortex	RNF175	4	154631277	154681387	0.2905	rs10517588	-2.89	rs7653960	0.04602	4.23	1.434	439	439	blup	0.091	0.00023	0.33228	0.73968	1	0.963534
Insula thickness	No	Brain_Cortex	RNF180	5	63461671	63668696	0.0895	rs272620	2.35	rs6898951	0.039074	-3.72	-0.727	293	11	enet	0.045	0.0078	0.7077	0.47911	1	0.911334
Insula thickness	No	Whole_Blood	RNF182	6	13924677	13980533	0.5959	rs2224478	3.23	rs7761500	0.416	12.39	-1.358	455	7	lasso	0.5	1.7e-57	-0.86712	0.385876	1	0.855113
Insula thickness	No	Whole_Blood	RNF185	22	31556168	31603005	0.1475	rs713947	2.44	rs5753609	0.153855	7.8	0.969	364	4	lasso	0.15	3e-15	1.02726	0.304	1	0.807798
Insula thickness	No	Brain_Cortex	RNF185	22	31556168	31603005	0.3497	rs713947	2.44	rs5753698	0.228302	5.75	1.211	364	5	lasso	0.24	8.8e-10	1.5861	0.113	1	0.643079
Insula thickness	No	Whole_Blood	RNF187	1	228674762	228683467	0.1401	rs4653544	-2.43	rs12084511	0.0814	5.78	0.442	387	1	top1	0.081	1.5e-08	0.442	0.658489	1	0.94423
Insula thickness	No	Whole_Blood	RNF2	1	185014496	185071740	0.0801	rs1208517	3.33	rs10911676	-0.00114	3.35	-0.507	416	1	top1	-0.0011	0.45	-0.507	0.612155	1	0.936647
Insula thickness	No	Whole_Blood	RNF207	1	6266189	6281252	0.1387	rs17365584	2.89	rs2247392	0.0735	-6.07	-1.021	448	5	enet	0.098	4.7e-10	1.28836	0.197619	1	0.747209
Insula thickness	No	Whole_Blood	RNF212	4	1050042	1107350	0.205	rs748651	2.79	rs2127908	0.00253	-3.38	-0.791	382	39	enet	0.047	1.6e-05	0.1249	0.901	1	0.992419
Insula thickness	No	Brain_Cortex	RNF212	4	1050042	1107350	0.2167	rs748651	2.79	rs2127908	0.11857	-4.56	-0.791	381	1	top1	0.12	2.6e-05	0.791	0.42894	1	0.884618
Insula thickness	No	Brain_Cortex	RNF215	22	30773863	30817760	0.2304	rs17646919	-2.46	rs2240422	0.005975	3.43	0.426	443	443	blup	0.048	0.0063	0.4045	0.686	1	0.959514
Insula thickness	No	Whole_Blood	RNF216P1	7	5013619	5080306	0.5444	rs10278799	-3.3	rs12671224	0.335241	-11.13	0.475	355	22	enet	0.41	4.6e-44	0.15047	0.880394	1	0.992419
Insula thickness	No	Brain_Cortex	RNF216P1	7	5013619	5080306	0.4003	rs10278799	-3.3	rs12671224	0.08133	-5.17	0.475	355	7	lasso	0.19	1e-07	-0.24763	0.80442	1	0.976206
Insula thickness	No	Liver	RNF216P1	7	5013619	5080306	0.5076	rs10278799	-3.3	rs11981905	0.199164	-6.3	0.602	355	20	enet	0.31	3.7e-14	-0.2048	0.83772	1	0.976604
Insula thickness	No	Brain_Cortex	RNF24	20	3907956	3996229	0.388	rs511898	-4.05	rs241623	0.171295	5.84	-0.484	610	5	lasso	0.22	6.4e-09	-0.8179	0.41341	1	0.874771
Insula thickness	No	Brain_Cortex	RNF39	6	30038111	30043664	0.414	NA	NA	NA	NA	NA	NA	42	0	blup	0.08	0.00052	NA	NA	NA	NA
Insula thickness	No	Whole_Blood	RNF40	16	30774439	30787628	0.188	rs11645241	2.51	rs8058578	0.098075	6.32	-1.629	208	18	enet	0.12	3.6e-12	-1.65493	0.097939	1	0.646501
Insula thickness	No	Brain_Cortex	RNF40	16	30774439	30787628	0.1969	rs11645241	2.51	rs7500719	0.136926	4.67	-1.31	206	1	top1	0.14	5.9e-06	-1.31	0.190196	1	0.742761
Insula thickness	No	Whole_Blood	RNF44	5	175953698	175965026	0.1987	rs35069679	-3.83	rs1366240	0.055557	5.86	-0.304	368	7	enet	0.072	1.1e-07	0.078136	0.93772	1	0.994615
Insula thickness	No	Liver	RNF5	6	32146131	32151657	0.204	NA	NA	NA	NA	NA	NA	163	0	enet	0.089	0.00011	NA	NA	NA	NA
Insula thickness	No	Whole_Blood	RNF7	3	141457046	141466402	0.1741	rs6773343	3.58	rs16851736	0.052126	-4.57	-0.129	404	3	lasso	0.054	4.3e-06	0.75463	0.450471	1	0.888531
Insula thickness	No	Whole_Blood	RNFT1	17	58029601	58042122	0.1218	rs10515166	-3.66	rs9908925	0.0789	5.49	0	246	9	enet	0.085	7.5e-09	0.5617	0.574	1	0.923628
Insula thickness	No	Liver	RNFT1	17	58029601	58042122	0.1637	rs10515166	-3.66	rs345166	0.051373	-3.92	0.008	246	4	lasso	0.052	0.0027	0.923259	0.35587	1	0.840502
Insula thickness	No	Whole_Blood	RNH1	11	494512	507300	0.1702	rs4131943	2.85	rs10540	0.0624	-5.52	0.643	418	14	enet	0.081	1.8e-08	-1.16432	0.244295	1	0.766267
Insula thickness	No	Brain_Cortex	RNH1	11	494512	507300	0.287	rs4131943	2.85	rs211526	0.074062	-4.06	-1.456	418	1	top1	0.074	0.00082	1.456	0.145393	1	0.687879
Insula thickness	No	Whole_Blood	RNMT	18	13726663	13764557	0.2471	rs8098023	-3.81	rs7228410	0.166	8	0.622	471	1	top1	0.17	2.1e-16	0.622	0.53394	1	0.917279
Insula thickness	No	Whole_Blood	RNPEP	1	201951500	201975275	0.7606	rs7516412	-3.47	rs4950806	0.484	-13.38	2.183	457	24	enet	0.48	7.9e-55	-1.84868	0.064505	1	0.583358
Insula thickness	No	Liver	RNPEP	1	201951500	201975275	0.404	rs7516412	-3.47	rs4950806	0.316464	7.12	2.183	457	6	enet	0.34	2.5e-15	2.78729	0.005315	1	0.326639
Insula thickness	No	Whole_Blood	RNPS1	16	2303117	2318413	0.1909	rs1742402	-2.74	rs12386039	0.153754	-7.67	0.272	348	1	top1	0.15	3.4e-15	-0.272	0.785622	1	0.974345
Insula thickness	No	Brain_Cortex	RNPS1	16	2303117	2318413	0.2903	rs1742402	-2.74	rs12386039	0.177442	-5.08	0.272	348	1	top1	0.18	2.2e-07	-0.272	0.785622	1	0.974086
Insula thickness	No	Whole_Blood	RNU1-106P	8	129011377	129011540	0.1043	rs4733588	3.06	rs16902510	-0.002344	3.7	-2.323	600	600	blup	0.0059	0.076	-0.7853	0.43226	1	0.880374
Insula thickness	No	Whole_Blood	RNY3P8	13	95963084	95963209	0.1575	rs17235124	-3.28	rs8001940	0.00151	4	-0.588	710	39	enet	0.021	0.0034	0.85098	0.39478	1	0.860718
Insula thickness	No	Whole_Blood	ROBO3	11	124735282	124751362	0.457	rs4254088	-3.61	rs11219821	0.137	7.33	-0.775	497	22	enet	0.24	8.8e-24	0.43075	0.666652	1	0.944678
Insula thickness	No	Liver	ROBO3	11	124735282	124751362	0.364	rs4254088	-3.61	rs7104934	0.096575	-4.77	-0.646	497	17	enet	0.11	1.2e-05	0.53788	0.59066	1	0.922744
Insula thickness	No	Whole_Blood	ROCK1P1	18	109065	122219	0.1157	rs11081154	-3.66	rs4797876	0.0464	4.93	-1.28	310	1	top1	0.046	1.8e-05	-1.28	0.20055	1	0.749114
Insula thickness	No	Brain_Cortex	ROCK1P1	18	109065	122219	0.46	rs11081154	-3.66	rs4797876	0.265822	6.11	-1.28	310	6	lasso	0.33	2.6e-13	-1.03734	0.29958	1	0.820555
Insula thickness	No	Liver	ROCK1P1	18	109065	122219	0.506	rs11081154	-3.66	rs4797876	0.364319	7.43	-1.28	310	1	top1	0.36	1.1e-16	-1.28	0.2005	1	0.74577
Insula thickness	No	Whole_Blood	ROGDI	16	4846969	4852951	0.2887	rs6500637	3.19	rs2290562	0.282713	10.28	1.259	389	1	top1	0.28	1.8e-28	1.259	0.20803	1	0.750327
Insula thickness	No	Brain_Cortex	ROPN1B	3	125687987	125702297	0.5611	rs1877966	3.47	rs4340655	0.251664	6.48	-1.196	439	13	lasso	0.35	3e-14	-1.07119	0.284084	1	0.808011
Insula thickness	No	Liver	ROPN1B	3	125687987	125702297	0.2208	rs1877966	3.47	rs10804573	0.013827	3.78	-1.539	439	439	blup	0.018	0.054	-0.5362	0.59185	1	0.922744
Insula thickness	No	Brain_Cortex	ROR2	9	94325373	94712444	0.375	rs3780346	-3.25	rs12683797	0.107	-4.9	1.25	479	11	lasso	0.12	2.5e-05	-0.5333	0.593804	1	0.933441
Insula thickness	No	Whole_Blood	RP1-102E24.8	12	6503071	6504235	0.2788	rs11831297	3.44	rs2364482	0.056365	5.75	-0.219	450	17	enet	0.1	1.9e-10	1.043	0.29697	1	0.802785
Insula thickness	No	Whole_Blood	RP1-102H19.8	6	88085178	88109155	0.1137	rs6900397	-2.63	rs9353455	0.0801	6.27	0.302	417	12	enet	0.098	4.5e-10	-0.8165	0.414215	1	0.870946
Insula thickness	No	Liver	RP1-102H19.8	6	88085178	88109155	0.116	rs6900397	-2.63	rs910563	0.0942	-4.35	0.287	417	1	top1	0.094	7.1e-05	-0.287	0.77411	1	0.969862
Insula thickness	No	Brain_Cortex	RP1-111D6.3	6	149539062	149565208	0.34	rs6933887	3.22	rs17725371	0.245082	5.82	0.674	516	1	top1	0.25	6.2e-10	0.674	0.50031	1	0.914003
Insula thickness	No	Liver	RP1-120G22.11	1	6264900	6265840	0.2987	rs17365584	2.89	rs4908874	0.023287	3.58	-1.202	448	7	lasso	0.078	0.0003	-1.58624	0.112684	1	0.655512
Insula thickness	No	Whole_Blood	RP1-130H16.16	22	30770930	30773834	0.0842	rs17646919	-2.46	rs17656850	0.016598	-4.18	1.392	440	440	blup	0.021	0.0033	-1.21438	0.225	1	0.750327
Insula thickness	No	Brain_Cortex	RP1-137D17.1	6	169770093	169788480	0.435	rs10945320	-3.12	rs16887939	0.086756	4.9	0.743	607	607	blup	0.14	4.3e-06	-0.62969	0.5289	1	0.917068
Insula thickness	No	Liver	RP1-137D17.2	6	169826515	169827164	0.193	rs12207730	3.06	rs379469	0.014	3.8	0.096	579	1	top1	0.014	0.078	0.096	0.92352	1	0.995629
Insula thickness	No	Whole_Blood	RP1-140A9.1	1	1822910	1824097	0.1994	rs11588312	2.46	rs9970652	0.0936	-7.14	0.415	318	3	lasso	0.15	3.4e-15	-0.91307	0.361205	1	0.842657
Insula thickness	No	Brain_Cortex	RP1-140A9.1	1	1822910	1824097	0.4979	rs11588312	2.46	rs16824526	0.295	-6.62	0.288	318	11	enet	0.3	2.5e-12	-0.39635	0.69185	1	0.960403
Insula thickness	No	Liver	RP1-140A9.1	1	1822910	1824097	0.1527	rs11588312	2.46	rs16824526	0.000452	-3.86	0.288	318	11	enet	0.074	0.0004	-0.71098	0.477099	1	0.90643
Insula thickness	No	Brain_Cortex	RP1-140C12.2	6	170723227	170728413	0.493	rs9366215	3.57	rs1022614	0.267319	6.64	-0.372	321	29	enet	0.32	3.5e-13	0.08925	0.92888	1	0.988925
