## Supplementary Tables 1-16 for "Causal effect of C-reactive protein and vitamin D on human cerebral anatomy observed among genetically correlated biomarkers in blood" (part 9 of 39)

### Sheet: Table S13 (continued)
Table S13. Transcriptome-wide association study results.
Insula thickness	No	Whole_Blood	RP1-153P14.5	6	37512921	37518636	0.4238	rs2842518	3.43	rs1757181	0.319	11.24	-0.037	471	15	enet	0.33	6.6e-34	0.00362	0.997111	1	0.999776
Insula thickness	No	Brain_Cortex	RP1-167G20.1	5	16373470	16440190	0.4665	rs10520840	-2.62	rs26021	0.160991	5.85	1.376	501	8	lasso	0.24	6.5e-10	0.7863	0.4317	1	0.886906
Insula thickness	No	Whole_Blood	RP1-178F10.3	17	18227536	18229211	0.2151	rs854804	3.1	rs1682280	0.0454	-5.33	1.181	279	52	enet	0.084	9.5e-09	0.6423	0.521	1	0.912221
Insula thickness	No	Liver	RP1-178F10.3	17	18227536	18229211	0.5725	rs854804	3.1	rs2605142	0.215788	6.22	-1.113	279	1	top1	0.22	9.9e-10	-1.113	0.26571	1	0.765726
Insula thickness	No	Liver	RP1-178F15.4	1	153603914	153606873	0.1957	rs1655310	-2.52	rs28380060	0.059609	4.47	-1.674	405	2	lasso	0.073	0.00046	-2.07624	0.037871	1	0.529303
Insula thickness	No	Whole_Blood	RP1-179N16.6	6	36114475	36164982	0.3711	rs17284939	3.12	rs1059227	0.154	7.74	0.387	408	5	lasso	0.27	1.6e-26	0.75285	0.45154	1	0.888863
Insula thickness	No	Brain_Cortex	RP1-179N16.6	6	36114475	36164982	0.608	rs17284939	3.12	rs2859136	0.276273	6.55	0.646	408	12	lasso	0.45	4.5e-19	0.97621	0.32896	1	0.836724
Insula thickness	No	Liver	RP1-179N16.6	6	36114475	36164982	0.332	rs17284939	3.12	rs9470228	0.1	5.58	0.672	408	3	lasso	0.19	1.5e-08	1.02368	0.30599	1	0.799779
Insula thickness	No	Brain_Cortex	RP1-182D15.2	6	170209414	170210198	0.237	rs9366215	3.57	rs7761834	0.072877	-4.04	-1.157	479	3	lasso	0.11	7.3e-05	1.29079	0.19678	1	0.744404
Insula thickness	No	Liver	RP1-182D15.2	6	170209414	170210198	0.43	rs9366215	3.57	rs1072852	0.0816	-5.08	-1.2	481	11	lasso	0.17	6.5e-08	0.63436	0.52585	1	0.912057
Insula thickness	No	Whole_Blood	RP1-193H18.2	17	67547499	67550002	0.11	rs17686569	3.97	rs2716197	0.0386	-4.05	-0.866	353	353	blup	0.052	5.8e-06	-0.1545	0.877	1	0.992419
Insula thickness	No	Whole_Blood	RP1-197B17.3	12	48099868	48136077	0.2209	rs12426178	2.78	rs7303895	0.125453	7	-0.868	549	1	top1	0.13	1.5e-12	-0.868	0.38539	1	0.855024
Insula thickness	No	Brain_Cortex	RP1-199J3.5	6	100023588	100024332	0.228	rs12661094	-2.75	rs170710	0.189671	-5.42	0.563	446	1	top1	0.19	7.8e-08	-0.563	0.57343	1	0.928755
Insula thickness	No	Liver	RP1-199J3.5	6	100023588	100024332	0.261	rs12661094	-2.75	rs2057518	0.0266	-4.92	0.678	446	446	blup	0.16	2e-07	-1.71654	0.08606	1	0.622774
Insula thickness	No	Whole_Blood	RP1-1J6.2	20	39726978	39766643	0.1121	rs17175419	2.45	rs6129786	0.012736	3.63	-0.569	407	407	blup	0.029	0.00062	-0.9834	0.325399	1	0.823974
Insula thickness	No	Whole_Blood	RP1-20B11.2	6	524171	525581	0.1277	rs7748249	-2.58	rs6923301	0.00255	3.67	0.4	502	502	blup	0.026	0.001	1.14951	0.250347	1	0.771991
Insula thickness	No	Brain_Cortex	RP1-20N2.6	6	143806116	143828373	0.236	rs9484785	-4.09	rs161062	0.02324	-3.77	0.041	521	521	blup	0.056	0.0034	0.56444	0.57246	1	0.928755
Insula thickness	No	Brain_Cortex	RP1-223B1.1	6	3594481	3624981	0.505	rs6912510	2.42	rs226953	0.273204	-6.18	-0.426	613	1	top1	0.27	4.7e-11	0.426	0.67011	1	0.956197
Insula thickness	No	Whole_Blood	RP1-225E12.2	6	139465341	139560442	0.1671	rs6927712	-3.07	rs9373245	0.0165	-4.34	0.838	479	479	blup	0.035	0.00019	-0.94515	0.344584	1	0.833671
Insula thickness	No	Whole_Blood	RP1-228P16.1	12	48448596	48449374	0.0959	rs12426178	2.78	rs1859445	0.095698	-6.37	-0.179	521	22	enet	0.1	2.5e-10	0.9911	0.32165	1	0.823945
Insula thickness	No	Brain_Cortex	RP1-228P16.1	12	48448596	48449374	0.1714	rs12426178	2.78	rs12305511	0.11	-4.64	-0.931	520	8	lasso	0.11	4e-05	0.85425	0.39297	1	0.87089
Insula thickness	No	Liver	RP1-228P16.1	12	48448596	48449374	0.208	rs12426178	2.78	rs10875718	0.08889	5.13	1.011	521	8	lasso	0.13	3e-06	1.5821	0.11362	1	0.655512
Insula thickness	No	Whole_Blood	RP1-229K20.5	6	41237613	41237977	0.1724	rs9471457	2.92	rs2803496	-0.00261	-4.13	0.893	536	536	blup	0.047	1.5e-05	0.54779	0.58384	1	0.925965
Insula thickness	No	Brain_Cortex	RP1-232L24.3	6	80130014	80131022	0.24	rs9359386	-3.85	rs17726513	0.064655	4.23	0.097	486	8	enet	0.085	0.00035	1.58744	0.11241	1	0.641592
Insula thickness	No	Liver	RP1-232P20.1	6	5451916	5458308	0.379	rs6597159	3.11	rs2472866	0.0228	-4.61	1.157	630	7	lasso	0.056	0.0019	-1.23587	0.21651	1	0.749665
Insula thickness	No	Liver	RP1-234P15.4	6	75994730	76006719	0.111	rs2842461	-3.87	rs9343317	0.0763	-3.8	1.09	275	1	top1	0.076	0.00033	-1.09	0.27571	1	0.77304
Insula thickness	No	Brain_Cortex	RP1-240B8.3	6	62340138	62388852	0.281	rs16868805	2.87	rs1204123	0.0716	4.77	-0.971	256	4	lasso	0.16	1.2e-06	-0.51443	0.60695	1	0.935561
Insula thickness	No	Whole_Blood	RP1-249H1.4	6	114189178	114194516	0.2798	rs3862821	2.77	rs2348779	0.0607	5.99	-0.683	393	5	lasso	0.082	1.3e-08	-0.93337	0.35063	1	0.836462
Insula thickness	No	Whole_Blood	RP1-257A7.4	6	13265093	13295818	0.3072	rs7742721	3.35	rs364493	0.19	8.99	-0.998	524	8	lasso	0.27	2.6e-27	-0.06586	0.947491	1	0.994615
Insula thickness	No	Whole_Blood	RP1-257A7.5	6	13290250	13290722	0.1833	rs7742721	3.27	rs12198274	0.038	-5.46	-0.596	520	19	enet	0.096	7e-10	0.29267	0.769775	1	0.971391
Insula thickness	No	Liver	RP1-257A7.5	6	13290250	13290722	0.274	rs7742721	3.27	rs9473929	0.139	-5.15	0.808	520	1	top1	0.14	1.3e-06	-0.808	0.41909	1	0.892251
Insula thickness	No	Whole_Blood	RP1-257I20.14	22	42485634	42486032	0.1184	rs9620018	3.62	rs2142695	0.076633	5.5	0.107	351	4	lasso	0.1	1.5e-10	1.2409	0.215	1	0.750327
Insula thickness	No	Liver	RP1-257I20.14	22	42485634	42486032	0.233	rs9620018	3.62	rs2284087	0.061718	4.42	1.627	350	8	lasso	0.092	8.6e-05	1.83103	0.0671	1	0.611575
Insula thickness	No	Whole_Blood	RP1-283E3.4	1	1655951	1668690	0.6935	NA	NA	NA	NA	NA	NA	298	0	lasso	0.31	4e-31	NA	NA	NA	NA
Insula thickness	No	Brain_Cortex	RP1-283E3.4	1	1655951	1668690	0.2847	NA	NA	NA	NA	NA	NA	298	0	lasso	0.2	3.5e-08	NA	NA	NA	NA
Insula thickness	No	Liver	RP1-283E3.4	1	1655951	1668690	0.7688	NA	NA	NA	NA	NA	NA	298	0	lasso	0.36	2.8e-16	NA	NA	NA	NA
Insula thickness	No	Brain_Cortex	RP1-293L6.1	22	37099963	37117517	0.6559	rs228907	-3.85	rs715582	0.244543	-5.97	-2.24	667	13	lasso	0.29	8.2e-12	0.6729	0.501	1	0.914003
Insula thickness	No	Whole_Blood	RP1-29C18.8	22	50006305	50009364	0.4123	rs762937	-3.79	rs135876	0.353114	11.54	2.021	643	1	top1	0.35	1e-36	2.021	0.0433	1	0.536034
Insula thickness	No	Brain_Cortex	RP1-29C18.8	22	50006305	50009364	0.2434	rs762937	-3.79	rs739236	0.137867	4.94	2.007	643	1	top1	0.14	5.5e-06	2.007	0.0447	1	0.504193
Insula thickness	No	Liver	RP1-29C18.8	22	50006305	50009364	0.432	rs762937	-3.79	rs135876	0.21282	6.04	2.021	642	8	lasso	0.23	3.9e-10	1.77752	0.0755	1	0.620472
Insula thickness	No	Whole_Blood	RP1-29C18.9	22	49965912	49969074	0.1446	rs762937	-3.79	rs9616333	0.070201	5.48	0.675	654	1	top1	0.07	1.5e-07	0.675	0.5	1	0.90242
Insula thickness	No	Whole_Blood	RP1-34L19.1	6	53071396	53073495	0.2436	rs222455	-3.96	rs11756086	0.159	7.79	-0.892	545	1	top1	0.16	1.1e-15	-0.892	0.372393	1	0.849554
Insula thickness	No	Brain_Cortex	RP1-39G22.7	1	40722099	40723639	0.2013	rs6666654	2.81	rs3765483	0.137	-4.8	-0.079	409	1	top1	0.14	5.9e-06	0.079	0.93703	1	0.990639
Insula thickness	No	Whole_Blood	RP1-40E16.12	6	3068279	3069128	0.1388	rs9378717	2.43	rs1040521	0.047	5.52	0.905	658	1	top1	0.047	1.6e-05	0.905	0.365465	1	0.844759
Insula thickness	No	Liver	RP1-40E16.12	6	3068279	3069128	0.357	rs9378717	2.43	rs12200314	0.122	4.5	0.697	658	1	top1	0.12	6e-06	0.697	0.4858	1	0.90643
Insula thickness	No	Whole_Blood	RP1-55C23.7	6	133073889	133075090	0.3486	rs17190773	3.76	rs9493423	0.253	9.89	1.056	534	1	top1	0.25	3.4e-25	1.056	0.290968	1	0.800101
Insula thickness	No	Liver	RP1-60O19.1	6	107165327	107235416	0.734	rs9386565	-3.06	rs3117415	0.522	8.88	-1.451	547	1	top1	0.52	5e-26	-1.451	0.14678	1	0.696331
Insula thickness	No	Brain_Cortex	RP1-63G5.5	22	37735624	37781323	0.2562	rs5756813	-5.94	rs968744	0.1753	-5.09	-1.138	580	1	top1	0.18	2.6e-07	1.138	0.255	1	0.778022
Insula thickness	No	Whole_Blood	RP1-68D18.2	11	35234097	35235554	0.1423	rs353582	-3.03	rs1467558	0.0604	-5.36	1.048	652	20	enet	0.073	7.9e-08	-0.06704	0.946553	1	0.994615
Insula thickness	No	Whole_Blood	RP1-68D18.4	11	35231890	35236532	0.0959	rs353582	-3.03	rs1467558	0.124	-6.95	1.048	652	1	top1	0.12	2.3e-12	-1.048	0.294639	1	0.801755
Insula thickness	No	Brain_Cortex	RP1-79C4.4	1	170636522	170638566	0.3233	rs6693796	2.88	rs531007	0.1	-5.42	0.144	456	5	lasso	0.21	9e-09	0.14577	0.88411	1	0.984862
Insula thickness	No	Liver	RP1-81D8.4	6	161087260	161097555	0.396	rs2448298	2.81	rs1247558	0.203	-5.89	0.142	545	26	enet	0.25	4.8e-11	-0.10399	0.91718	1	0.995629
Insula thickness	No	Whole_Blood	RP1-8B1.4	6	46064830	46097443	0.12	rs946223	2.64	rs9349348	0.0968	-6.23	0.007	506	1	top1	0.097	6.3e-10	-0.007	0.994415	1	0.998888
Insula thickness	No	Brain_Cortex	RP1-8B1.4	6	46064830	46097443	0.484	rs946223	2.64	rs9395156	0.246587	6.91	-0.187	506	11	lasso	0.29	1e-11	-0.18161	0.85589	1	0.984862
Insula thickness	No	Brain_Cortex	RP1-90G24.11	22	32680670	32681118	0.2324	rs12628631	2.99	rs1543320	0.034441	-4.06	-1.77	608	4	lasso	0.06	0.0025	1.2089	0.227	1	0.758878
Insula thickness	No	Whole_Blood	RP1-90J20.11	6	3025025	3027659	0.4908	rs7745542	-2.4	rs1885298	0.233	-9.71	0.212	675	18	enet	0.33	1.8e-34	0.11004	0.912377	1	0.99274
Insula thickness	No	Brain_Cortex	RP1-90J20.11	6	3025025	3027659	0.842	rs7745542	-2.4	rs6920375	0.140934	-6.17	0.302	675	675	blup	0.4	1.2e-16	-0.39053	0.69614	1	0.960403
Insula thickness	No	Liver	RP1-90J20.11	6	3025025	3027659	0.572	rs7745542	-2.4	rs1885298	0.34	-7.41	0.212	675	1	top1	0.34	2e-15	-0.212	0.83211	1	0.976604
Insula thickness	No	Whole_Blood	RP1-90J20.12	6	3020388	3022984	0.677	rs7745542	-2.4	rs1040861	0.42	-12.48	0.784	680	36	enet	0.45	2.3e-49	-0.86331	0.387965	1	0.856853
Insula thickness	No	Brain_Cortex	RP1-90J20.12	6	3020388	3022984	0.691	rs7745542	-2.4	rs1040521	0.207975	-5.83	0.905	680	70	enet	0.4	7.9e-17	0.06387	0.94907	1	0.995384
Insula thickness	No	Liver	RP1-90J20.12	6	3020388	3022984	0.444	rs7745542	-2.4	rs1040861	0.33	-7.23	0.784	680	1	top1	0.33	5.8e-15	-0.784	0.43304	1	0.896226
Insula thickness	No	Liver	RP1-90J4.1	12	47808791	47813962	0.263	rs12426178	2.78	rs2040643	0.04586	4.29	-1.018	502	8	lasso	0.077	0.00032	-1.6561	0.09771	1	0.650056
Insula thickness	No	Whole_Blood	RP1-90L6.2	22	27254597	27261749	0.1565	rs650276	3.03	rs136535	0.035213	-5.01	-0.259	865	7	lasso	0.068	2.3e-07	1.28711	0.198	1	0.747325
Insula thickness	No	Whole_Blood	RP1-93H18.7	6	116765323	116766023	0.0681	rs2637669	-3.33	rs2157323	0.0169	4.08	-0.105	369	5	lasso	0.031	0.00042	-0.28867	0.772837	1	0.971653
Insula thickness	No	Liver	RP1-93H18.7	6	116765323	116766023	0.117	rs2637669	-3.33	rs7771650	0.0636	-3.87	1.068	369	1	top1	0.064	0.001	-1.068	0.28552	1	0.780329
Insula thickness	No	Whole_Blood	RP11-1002K11.1	8	32623643	32625477	0.1835	rs2439273	2.99	rs2439305	0.075192	-6.07	-2.009	385	15	enet	0.099	4.2e-10	1.752	0.07978	1	0.626118
Insula thickness	No	Liver	RP11-1002K11.1	8	32623643	32625477	0.184	rs2439273	2.99	rs4733343	0.009778	-4.26	1.099	385	385	blup	0.079	0.00027	-1.70396	0.0884	1	0.626816
Insula thickness	No	Liver	RP11-1008C21.2	15	38361682	38365160	0.2372	rs7173111	2.89	rs8029216	0.00356	-3.29	1.8	416	416	blup	0.075	0.00037	-0.461	0.64477	1	0.933941
Insula thickness	No	Brain_Cortex	RP11-100G15.7	9	94894680	94900911	0.5328	rs3780346	-3.25	rs7023075	0.233	5.98	0.423	457	23	enet	0.27	1e-10	0.9143	0.360535	1	0.854429
Insula thickness	No	Whole_Blood	RP11-1017G21.5	14	102414684	102415762	0.2782	rs11623626	2.38	rs2448241	0.102233	6.6	-0.452	340	1	top1	0.1	2.1e-10	-0.452	0.65127	1	0.942835
Insula thickness	No	Brain_Cortex	RP11-1017G21.5	14	102414684	102415762	0.263	rs11623626	2.38	rs2448241	0.193161	5.57	-0.452	339	1	top1	0.19	5.8e-08	-0.452	0.65127	1	0.950134
Insula thickness	No	Liver	RP11-1017G21.5	14	102414684	102415762	0.2659	rs11623626	2.38	rs2448241	0.195074	5.81	-0.452	340	1	top1	0.2	7.4e-09	-0.452	0.651269	1	0.935209
Insula thickness	No	Brain_Cortex	RP11-1017G21.6	14	102418753	102419400	0.23	rs11623626	2.38	rs2720220	-0.000357	4.05	0.376	337	14	enet	0.027	0.031	-0.6134	0.53962	1	0.922237
Insula thickness	No	Brain_Cortex	RP11-1018N14.5	17	49512788	49523163	0.2857	rs9675310	-2.39	rs720434	0.087462	4.38	-0.323	478	25	enet	0.12	1.8e-05	-0.88956	0.373703	1	0.865364
Insula thickness	No	Liver	RP11-1018N14.5	17	49512788	49523163	0.4247	rs9675310	-2.39	rs720434	0.069165	5.29	-0.323	478	24	enet	0.16	1.3e-07	-1.04024	0.29823	1	0.793369
Insula thickness	No	Liver	RP11-101E14.2	20	38633119	38637171	0.4405	rs17230825	-2.73	rs6028791	0.286601	-6.73	1.138	486	1	top1	0.29	7.2e-13	-1.138	0.2551	1	0.760553
Insula thickness	No	Liver	RP11-101E14.3	20	38660227	38672531	0.3067	rs17230825	-2.73	rs6028791	0.195246	-5.78	1.138	481	1	top1	0.2	7.2e-09	-1.138	0.2551	1	0.760553
Insula thickness	No	Whole_Blood	RP11-1020A11.2	3	10000401	10004220	0.0437	rs2596936	2.79	rs41520445	0.032593	-4.47	-0.252	499	1	top1	0.033	0.00029	0.252	0.801041	1	0.977814
Insula thickness	No	Brain_Cortex	RP11-1026M7.2	5	177209198	177221397	0.4092	rs10080049	2.98	rs6600989	0.187355	5.55	-0.446	294	12	enet	0.22	5.6e-09	-0.0632	0.94963	1	0.995384
Insula thickness	No	Whole_Blood	RP11-1029J19.4	14	102095321	102098867	0.2138	rs11622955	3.26	rs12050211	0.081851	-6.59	0.966	415	3	enet	0.1	1.5e-10	-0.926	0.35445	1	0.836516
Insula thickness	No	Brain_Cortex	RP11-102M11.2	3	136471472	136474622	0.1262	rs1533445	2.75	rs835649	0.141184	4.82	-0.692	337	1	top1	0.14	4.2e-06	-0.692	0.488937	1	0.913312
Insula thickness	No	Whole_Blood	RP11-103G8.2	3	150421830	150437933	0.1623	rs6809105	-2.75	rs13074670	0.018318	-4.29	0.928	409	1	top1	0.018	0.0054	-0.928	0.353408	1	0.836481
Insula thickness	No	Liver	RP11-104J23.1	17	34336602	34338658	0.5338	rs1014161	2.6	rs7217473	0.188932	6.26	-0.992	283	10	lasso	0.31	4.5e-14	-1.57446	0.11538	1	0.656151
Insula thickness	No	Liver	RP11-104J23.2	17	34339544	34339931	0.4692	rs1014161	2.6	rs7217473	0.022287	4.82	-0.992	283	11	lasso	0.12	5.4e-06	-1.9939	0.04616	1	0.567425
Insula thickness	No	Whole_Blood	RP11-104N10.1	16	89558425	89570868	0.0748	rs1805007	3.6	rs463701	0.001091	3.67	-1.299	424	424	blup	0.019	0.0051	0.25331	0.800029	1	0.977814
Insula thickness	No	Liver	RP11-104N10.1	16	89558425	89570868	0.2125	rs1805007	3.6	rs4782449	-0.00375	-3.79	1.829	425	425	blup	0.061	0.0013	-3.01005	0.00261	1	0.25335
Insula thickness	No	Whole_Blood	RP11-1055B8.4	17	79361930	79364056	0.1311	rs4076037	-3.01	rs11655604	0.078	-5.62	0.205	362	3	lasso	0.078	3e-08	-0.2586	0.796	1	0.977722
Insula thickness	No	Liver	RP11-1055B8.4	17	79361930	79364056	0.2462	rs4076037	-3.01	rs11655604	0.120989	-5.32	0.205	362	5	lasso	0.16	1.4e-07	0.114298	0.909	1	0.994404
Insula thickness	No	Brain_Cortex	RP11-1060J15.3	12	27761666	27761979	0.2646	rs192798	-3.14	rs12319361	0.000262	-3.7	0.046	537	537	blup	0.076	0.00068	0.3872	0.69861	1	0.960403
Insula thickness	No	Whole_Blood	RP11-1070N10.3	14	95982473	95984248	0.2213	rs11621737	2.86	rs179145	0.222712	-9.09	0.764	698	1	top1	0.22	5e-22	-0.764	0.44487	1	0.886711
Insula thickness	No	Liver	RP11-107F6.3	15	42062954	42064930	0.2656	rs1712427	3.02	rs2241522	0.00921	-4.75	0.465	412	17	enet	0.16	2.7e-07	-0.4961	0.61985	1	0.92949
Insula thickness	No	Brain_Cortex	RP11-1084I9.1	15	26147507	26298267	0.363	rs1553890	3.07	rs4906654	0.135622	4.84	0.351	671	5	lasso	0.21	1.9e-08	0.4821	0.62972	1	0.941278
Insula thickness	No	Brain_Cortex	RP11-108K14.4	10	135267502	135337062	0.346	rs4604	-2.54	rs10857716	0.184508	-5.86	-1.448	318	13	enet	0.22	4.5e-09	1.05743	0.290317	1	0.812471
Insula thickness	No	Brain_Cortex	RP11-108M9.4	1	17215033	17216144	0.5732	rs4661746	-2.78	rs157252	0.0197	4.57	0.455	340	340	blup	0.21	1.6e-08	1.50917	0.13126	1	0.665273
Insula thickness	No	Liver	RP11-108M9.4	1	17215033	17216144	0.5178	rs4661746	-2.78	rs12745538	0.029291	-4.19	-1.159	340	340	blup	0.18	2.6e-08	1.47515	0.140171	1	0.696331
Insula thickness	No	Brain_Cortex	RP11-108M9.5	1	17215590	17216042	0.4317	rs4661746	-2.78	rs2311528	0.0205	4.76	1.71	339	339	blup	0.2	2.9e-08	1.93207	0.05335	1	0.528625
Insula thickness	No	Liver	RP11-108O10.2	11	111639392	111649074	0.235	rs1784678	2.19	rs612345	0.122823	-4.59	0.069	379	1	top1	0.12	5.7e-06	-0.069	0.94499	1	0.99632
Insula thickness	No	Liver	RP11-108P20.1	18	56419380	56421709	0.313	rs9944697	2.93	rs4940741	0.057732	-4.22	-0.903	579	579	blup	0.059	0.0015	1.1004	0.2712	1	0.772434
Insula thickness	No	Whole_Blood	RP11-1094M14.11	17	33895139	33901811	0.0545	rs8081729	-2.75	rs17638867	0.00805	3.58	-0.13	418	418	blup	0.02	0.0038	-0.9207	0.357	1	0.839284
Insula thickness	No	Whole_Blood	RP11-1094M14.8	17	33825237	33826194	0.1628	rs8081729	-2.75	rs11867191	0.0132	4.6	-1.731	392	37	enet	0.027	0.00084	-2.2068	0.0273	1	0.460357
Insula thickness	No	Liver	RP11-109A6.2	10	131498729	131499821	0.2459	rs11016945	-2.91	rs1711662	0.0742	4.21	-0.132	546	1	top1	0.074	0.0004	-0.132	0.894984	1	0.991101
Insula thickness	No	Brain_Cortex	RP11-109E12.1	2	132219394	132221188	0.5683	rs7561046	-1.77	rs6731616	0.180805	5.56	-0.04	171	171	blup	0.24	9.9e-10	0.32151	0.748	1	0.967343
Insula thickness	No	Whole_Blood	RP11-109L13.1	11	117006244	117009298	0.4476	rs17591711	-2.76	rs4938344	0.395	12.26	0.47	542	8	lasso	0.44	4.2e-48	0.48745	0.625942	1	0.938231
Insula thickness	No	Brain_Cortex	RP11-109L13.1	11	117006244	117009298	0.5	rs17591711	-2.76	rs4938349	0.328314	7.33	0.178	541	1	top1	0.33	2.3e-13	0.178	0.858723	1	0.984862
Insula thickness	No	Liver	RP11-109L13.1	11	117006244	117009298	0.458	rs17591711	-2.76	rs585849	0.35071	8.03	0.132	542	6	lasso	0.39	4.6e-18	0.3237	0.74616	1	0.963947
Insula thickness	No	Whole_Blood	RP11-109N23.6	14	73427303	73428701	0.09	rs741842	-3.79	rs2535905	0.00152	-3.83	2.601	451	451	blup	0.0052	0.089	-1.7501	0.08011	1	0.626118
Insula thickness	No	Liver	RP11-109N23.6	14	73427303	73428701	0.1983	rs741842	-3.79	rs740079	-0.002079	-3.95	-0.559	451	28	enet	0.053	0.0024	-0.70611	0.480122	1	0.90643
Insula thickness	No	Whole_Blood	RP11-10A14.5	8	9046521	9060364	0.6951	rs366178	4.31	rs435581	0.021623	5.61	3.836	663	17	lasso	0.29	3.3e-29	2.5173	0.01183	1	0.331811
Insula thickness	No	Brain_Cortex	RP11-10A7.1	11	109357694	109358150	0.179	rs1110073	2.38	rs2212430	0.052295	4.27	1.142	299	299	blup	0.068	0.0014	-0.01406	0.988784	1	0.999172
Insula thickness	No	Whole_Blood	RP11-10J21.3	8	142264729	142266916	0.1491	rs873224	3.18	rs4961257	0.010151	-3.96	-0.805	460	460	blup	0.025	0.0014	0.2602	0.79469	1	0.977663
Insula thickness	No	Liver	RP11-10K16.1	4	174053079	174090803	0.2048	rs11132977	-3.53	rs17059549	-0.005953	-3.33	1.035	313	313	blup	0.026	0.026	-0.7478	0.45457	1	0.903294
Insula thickness	No	Whole_Blood	RP11-10L12.1	4	103655515	103655772	0.0697	rs13107325	-3.17	rs7685399	0.0194	-3.9	-0.407	341	341	blup	0.031	0.00039	0.1062	0.915	1	0.993379
Insula thickness	No	Liver	RP11-10L12.4	4	103749317	103765232	0.0781	rs4648039	-2.89	rs6533052	0.068634	3.92	-0.533	319	1	top1	0.069	0.00065	-0.533	0.59403	1	0.922744
Insula thickness	No	Brain_Cortex	RP11-10L7.1	4	89206094	89252573	0.8037	rs727421	-3.05	rs7661312	0.49296	-8.22	0.026	464	12	lasso	0.54	2.2e-24	-0.12845	0.89779	1	0.987961
Insula thickness	No	Brain_Cortex	RP11-1101H11.1	5	177109295	177140970	0.1989	rs6897795	-1.71	rs7703727	0.113394	-4.19	0.257	249	1	top1	0.11	3.9e-05	-0.257	0.79718	1	0.976135
Insula thickness	No	Whole_Blood	RP11-1105G2.4	12	94665926	94670971	0.1267	rs7966506	-3.29	rs12582795	0.05628	-5.39	-1.956	665	13	enet	0.09	2.8e-09	1.0273	0.30429	1	0.807798
Insula thickness	No	Brain_Cortex	RP11-110G21.1	8	52811885	52859733	0.2113	rs11985422	-2.97	rs11778849	-0.00289	-3.09	-0.854	428	428	blup	0.066	0.0015	-0.7808	0.435	1	0.889597
Insula thickness	No	Liver	RP11-110I1.12	11	118865534	118868714	0.255	rs1047417	-3.44	rs566416	0.025547	4.04	-0.44	383	383	blup	0.059	0.0015	0.95869	0.33771	1	0.827375
Insula thickness	No	Whole_Blood	RP11-110I1.14	11	118935974	118936388	0.196	rs1047417	-3.44	rs1003081	0.0144	-4.87	0.172	380	380	blup	0.04	6.9e-05	-0.08876	0.929271	1	0.994351
Insula thickness	No	Brain_Cortex	RP11-110I1.14	11	118935974	118936388	0.227	rs1047417	-3.44	rs3825061	0.099952	-4.77	0.437	378	1	top1	0.1	0.00011	-0.437	0.662111	1	0.954186
Insula thickness	No	Whole_Blood	RP11-111K18.2	7	42940871	42942238	0.0871	rs2214610	-2.68	rs653881	0.003802	4.46	-0.578	460	460	blup	0.029	0.00058	-0.58776	0.556696	1	0.921092
Insula thickness	No	Brain_Cortex	RP11-111M22.3	11	76152382	76155700	0.292	rs948455	3.17	rs4945061	0.117125	4.6	1.835	465	7	lasso	0.17	3e-07	1.49755	0.134251	1	0.674538
Insula thickness	No	Brain_Cortex	RP11-112J3.16	9	35772160	35790429	0.2667	rs1570248	3.14	rs7873145	0.0752	-4.57	-1.344	414	1	top1	0.075	0.00075	1.344	0.178948	1	0.73328
Insula thickness	No	Brain_Cortex	RP11-112L6.4	20	48789087	48793096	0.368	rs6020178	-2.14	rs6020311	0.292467	6.37	-1.217	431	1	top1	0.29	7.7e-12	-1.217	0.2236	1	0.758878
Insula thickness	No	Liver	RP11-112L6.4	20	48789087	48793096	0.4277	rs6020178	-2.14	rs6020311	0.230872	6.19	-1.217	431	14	enet	0.28	2.4e-12	-0.5765	0.5643	1	0.922744
Insula thickness	No	Liver	RP11-1134I14.8	8	48102395	48104885	0.1529	rs28477158	-2.57	rs7822404	0.032958	4	-0.625	151	151	blup	0.078	0.00029	-0.08005	0.936	1	0.995629
Insula thickness	No	Whole_Blood	RP11-1149M10.2	8	82066514	82076834	0.1816	rs2400340	-2.44	rs6986622	0.11097	6.48	-0.551	381	4	lasso	0.11	2.9e-11	-0.7307	0.46498	1	0.891492
Insula thickness	No	Liver	RP11-1149O23.2	8	23046792	23047964	0.3699	rs1876875	-3.81	rs2235126	0.0401	-4.2	1.062	615	7	lasso	0.11	2.6e-05	-1.31415	0.189	1	0.742629
Insula thickness	No	Whole_Blood	RP11-1149O23.3	8	23082114	23088439	0.2936	rs1876875	-3.81	rs2280934	0.082652	-6.86	3.54	625	6	lasso	0.21	3.3e-21	-2.2346	0.02544	1	0.44895
Insula thickness	No	Liver	RP11-1149O23.3	8	23082114	23088439	0.4863	rs1876875	-3.81	rs4242394	0.22539	5.99	-1.812	625	9	enet	0.23	3.3e-10	-2.04742	0.0406	1	0.539099
Insula thickness	No	Brain_Cortex	RP11-114H24.2	15	78206559	78219188	0.762	rs907374	-3.56	rs7175950	0.541436	8.59	-0.106	431	1	top1	0.54	1.7e-24	-0.106	0.91558	1	0.988366
Insula thickness	No	Liver	RP11-114H24.2	15	78206559	78219188	0.6804	rs907374	-3.56	rs7175950	0.26575	6.82	-0.106	431	68	enet	0.34	1.3e-15	0.0495	0.9605	1	0.997788
Insula thickness	No	Liver	RP11-114H24.5	15	78268384	78285399	0.3182	rs907374	-3.56	rs12594823	0.01124	3.88	0.12	431	431	blup	0.024	0.032	2.1623	0.0306	1	0.490348
Insula thickness	No	Whole_Blood	RP11-115C21.2	8	6261072	6264663	0.1442	rs2959797	3.23	rs2243755	0.10062	6.27	-0.001	985	1	top1	0.1	2.9e-10	-0.001	0.9992	1	0.999776
Insula thickness	No	Whole_Blood	RP11-115L11.1	4	15732585	15733250	0.148	rs1400771	-2.92	rs7672311	0.0183	3.96	0.384	551	551	blup	0.033	0.00029	1.1707	0.242	1	0.764446
Insula thickness	No	Whole_Blood	RP11-115N4.1	7	90940683	91144724	0.1094	rs17259641	-2.76	rs2278303	0.003871	-3.72	1.895	396	17	enet	0.031	0.00044	-0.4462	0.655452	1	0.942835
Insula thickness	No	Liver	RP11-116D2.1	2	21222185	21223789	0.3067	rs2338024	-4.82	rs2196165	-0.004742	-3.15	-0.646	459	36	enet	0.054	0.0024	-0.5032	0.61481	1	0.927398
Insula thickness	No	Liver	RP11-118B18.2	17	66789690	66793963	0.5402	rs17686569	3.97	rs8071366	0.114585	-5.02	-0.453	478	11	lasso	0.15	4.3e-07	-0.096797	0.92289	1	0.995629
Insula thickness	No	Brain_Cortex	RP11-1191J2.2	4	646639	649434	0.7219	rs748651	2.79	rs7436737	0.54195	-8.59	0.431	378	1	top1	0.54	1.6e-24	-0.431	0.66647	1	0.955162
Insula thickness	No	Whole_Blood	RP11-1191J2.5	4	654998	655734	0.1246	rs748651	2.79	rs7436737	0.0504	4.92	0.431	380	1	top1	0.05	8.2e-06	0.431	0.666	1	0.944678
Insula thickness	No	Whole_Blood	RP11-119F19.2	10	81422844	81526085	0.3782	rs3740259	2.92	rs10885307	0.227685	-9.24	0.252	308	7	lasso	0.24	2.5e-24	0.1792	0.8578	1	0.990311
Insula thickness	No	Brain_Cortex	RP11-119F19.2	10	81422844	81526085	0.333	rs3740259	2.92	rs10885307	0.067357	-5.02	0.252	308	308	blup	0.15	1.9e-06	1.29838	0.194156	1	0.743437
Insula thickness	No	Liver	RP11-119F19.2	10	81422844	81526085	0.34	rs3740259	2.92	rs10885307	0.32	-7.01	0.252	308	1	top1	0.32	1.8e-14	-0.252	0.801041	1	0.974841
Insula thickness	No	Whole_Blood	RP11-120K18.3	16	31372599	31373016	0.1641	rs8062719	-2.26	rs11150614	0.067649	-5.8	-0.778	276	276	blup	0.07	1.6e-07	0.803629	0.421611	1	0.87536
Insula thickness	No	Brain_Cortex	RP11-120K24.3	13	113619149	113620445	0.357	rs9604441	-3.3	rs2993291	0.190642	5.49	-1.124	447	1	top1	0.19	7.2e-08	-1.124	0.261013	1	0.781066
Insula thickness	No	Whole_Blood	RP11-121A8.1	7	38365671	38369244	0.2767	rs1864886	-3.15	rs2735179	0.140154	-8.16	0.789	646	7	lasso	0.21	3.3e-21	-1.05469	0.291566	1	0.800122
Insula thickness	No	Whole_Blood	RP11-121C2.2	4	47842139	47846356	0.3981	rs12502321	-3.46	rs1984713	0.357	11.5	-0.924	424	1	top1	0.36	3e-37	-0.924	0.355	1	0.836516
Insula thickness	No	Liver	RP11-121C2.2	4	47842139	47846356	0.1653	rs12502321	-3.46	rs9997555	0.00499	-3.68	-0.497	424	424	blup	0.039	0.0085	0.1215	0.90326	1	0.994404
Insula thickness	No	Whole_Blood	RP11-122G18.5	1	161337812	161341754	0.1991	rs16832733	2.5	rs10494352	0.0736	-6.06	-0.858	405	14	lasso	0.096	6.9e-10	1.09588	0.273131	1	0.788754
Insula thickness	No	Brain_Cortex	RP11-122G18.5	1	161337812	161341754	0.239	rs16832733	2.5	rs10494352	0.208	-6.08	-0.858	405	1	top1	0.21	1.7e-08	0.858	0.39089	1	0.87089
Insula thickness	No	Liver	RP11-122G18.5	1	161337812	161341754	0.3555	rs16832733	2.5	rs3934593	0.019824	-4.26	-0.447	405	19	enet	0.063	0.001	0.75552	0.449935	1	0.902743
Insula thickness	No	Whole_Blood	RP11-122G18.8	1	161344552	161345130	0.1182	rs16832733	2.5	rs2307426	0.00377	-3.97	-1.453	403	12	lasso	0.011	0.025	0.66988	0.502933	1	0.904007
Insula thickness	No	Brain_Cortex	RP11-122G18.8	1	161344552	161345130	0.1882	rs16832733	2.5	rs16832823	0.0695	-4.33	-0.755	403	1	top1	0.069	0.0012	0.755	0.45025	1	0.896518
Insula thickness	No	Brain_Cortex	RP11-1246C19.1	7	1504133	1507158	0.2386	rs11767177	3.15	rs10807961	0.105089	-4.51	-0.914	389	1	top1	0.11	7.4e-05	0.914	0.36072	1	0.854429
Insula thickness	No	Brain_Cortex	RP11-1277A3.1	5	177038254	177046755	0.1829	rs335462	-1.64	rs7703727	0.083989	4.15	0.257	236	1	top1	0.084	0.00038	0.257	0.79718	1	0.976135
Insula thickness	No	Liver	RP11-1277A3.1	5	177038254	177046755	0.3998	rs335462	-1.64	rs7703727	0.211635	6.69	0.257	236	8	lasso	0.24	6.7e-11	-0.09539	0.92401	1	0.995629
Insula thickness	No	Whole_Blood	RP11-1277A3.2	5	177047474	177099210	0.0888	rs335462	-1.64	rs34582406	0.023464	4.15	0.798	242	1	top1	0.023	0.0019	0.798	0.42487	1	0.876572
Insula thickness	No	Liver	RP11-1277A3.3	5	176981825	176982365	0.197	rs641101	-2.09	rs335438	0.038207	4.14	1.317	241	4	lasso	0.11	2e-05	1.48253	0.1382	1	0.696331
Insula thickness	No	Whole_Blood	RP11-127I20.5	16	4845266	4846533	0.2171	rs6500637	3.19	rs2075467	0.148429	8.56	2.342	388	19	enet	0.21	4.8e-21	2.73241	0.006287	1	0.262607
Insula thickness	No	Brain_Cortex	RP11-127I20.5	16	4845266	4846533	0.6367	rs6500637	3.19	rs7546	0.386254	7.27	2.651	388	12	lasso	0.46	5.9e-20	2.7986	0.005132	1	0.280232
Insula thickness	No	Whole_Blood	RP11-127L20.3	10	106083127	106086762	0.0863	rs1981101	3.28	rs11599497	0.025529	4.27	-0.564	435	435	blup	0.029	0.00055	1.0044	0.315196	1	0.81778
Insula thickness	No	Brain_Cortex	RP11-127L20.3	10	106083127	106086762	0.259	rs1981101	3.28	rs10883991	0.073438	-5.07	-0.139	435	4	lasso	0.13	8.9e-06	0.041	0.967296	1	0.999172
Insula thickness	No	Brain_Cortex	RP11-1280N14.3	5	70398725	70424580	0.5145	rs277970	2.24	rs13168712	0.00562	3.06	-0.673	72	72	blup	0.026	0.035	-1.1303	0.25834	1	0.779412
Insula thickness	No	Brain_Cortex	RP11-1293J14.1	2	3500727	3501131	0.2769	rs1993249	-2.51	rs4264589	0.014493	-4.14	1.574	571	571	blup	0.052	0.0044	-0.82039	0.412	1	0.873933
Insula thickness	No	Whole_Blood	RP11-129K12.1	3	37014608	37015163	0.1108	rs1549595	2.3	rs9311149	-0.00183	4.02	1.003	385	385	blup	0.017	0.0072	0.46683	0.640621	1	0.942338
Insula thickness	No	Brain_Cortex	RP11-1348G14.4	16	28814097	28829149	0.0624	rs4788114	-2.3	rs6565259	0.109607	-3.97	-0.768	185	1	top1	0.11	5.2e-05	0.768	0.442487	1	0.892987
Insula thickness	No	Liver	RP11-1348G14.4	16	28814097	28829149	0.1046	rs4788114	-2.3	rs34835	-0.00307	-3.52	-0.6	185	185	blup	0.035	0.012	0.86544	0.387	1	0.868622
Insula thickness	No	Brain_Cortex	RP11-134G8.8	1	201433511	201434274	0.3432	rs545372	3.26	rs10920212	0.0861	4.45	-0.294	660	1	top1	0.086	0.00032	-0.294	0.76876	1	0.971035
Insula thickness	No	Brain_Cortex	RP11-134K13.4	6	71306141	71306683	0.294	rs616642	2.63	rs12198920	0.178483	-5.16	0.35	497	1	top1	0.18	2e-07	-0.35	0.72634	1	0.961897
Insula thickness	No	Whole_Blood	RP11-134L10.1	7	134853155	134854299	0.1896	rs10236678	3.05	rs3250	0.07792	6.41	1.556	455	9	lasso	0.11	6e-11	1.54745	0.121756	1	0.676443
Insula thickness	No	Brain_Cortex	RP11-134L10.1	7	134853155	134854299	0.2154	rs10236678	3.05	rs7794235	0.149802	5.29	1.302	455	1	top1	0.15	2.1e-06	1.302	0.19292	1	0.742761
Insula thickness	No	Liver	RP11-134L10.1	7	134853155	134854299	0.4144	rs10236678	3.05	rs3800592	0.20955	6.26	1.552	455	1	top1	0.21	1.8e-09	1.552	0.12066	1	0.668632
Insula thickness	No	Brain_Cortex	RP11-1365D11.1	4	195198	198798	0.2934	rs6599338	-2.55	rs7699689	0.1192	4.45	-1.075	179	1	top1	0.12	2.4e-05	-1.075	0.28237	1	0.807008
Insula thickness	No	Whole_Blood	RP11-137H2.4	10	82295336	82295698	0.3231	rs3824727	-2.39	rs11185932	0.210951	-8.84	1.325	547	1	top1	0.21	8e-21	-1.325	0.185171	1	0.734985
Insula thickness	No	Liver	RP11-137H2.4	10	82295336	82295698	0.1933	rs3824727	-2.39	rs873258	0.0563	-5.28	1.214	547	9	lasso	0.082	0.00021	-1.2589	0.20808	1	0.749665
Insula thickness	No	Whole_Blood	RP11-137H2.6	10	82194765	82196869	0.1311	rs3824727	-2.39	rs10887949	0.048911	5.42	-0.083	551	15	enet	0.082	1.4e-08	0.1036	0.91748	1	0.993452
Insula thickness	No	Brain_Cortex	RP11-137H2.6	10	82194765	82196869	0.553	rs3824727	-2.39	rs10736365	0.341983	6.9	0.024	551	7	lasso	0.35	4.1e-14	-0.00721	0.994246	1	0.999172
Insula thickness	No	Whole_Blood	RP11-138I18.2	10	11721674	11722513	0.1572	rs4426057	3.74	rs11257238	0.018404	-4.25	0.613	482	29	enet	0.039	7.8e-05	-1.6943	0.090213	1	0.638752
Insula thickness	No	Whole_Blood	RP11-1399P15.1	2	87777014	87777553	0.1575	NA	NA	NA	NA	NA	NA	10	0	blup	0.068	2.4e-07	NA	NA	NA	NA
Insula thickness	No	Whole_Blood	RP11-139H15.1	15	55609382	55611128	0.138	rs2414403	3.31	rs678892	0.087712	-5.82	-0.191	446	5	lasso	0.091	1.9e-09	-0.27663	0.782062	1	0.973553
Insula thickness	No	Brain_Cortex	RP11-140A10.3	10	133994729	133999466	0.572	rs1133400	2.91	rs902632	0.21946	5.56	0.053	463	463	blup	0.25	2.7e-10	-1.21645	0.223813	1	0.758878
Insula thickness	No	Brain_Cortex	RP11-141C7.3	3	195377017	195378343	0.3045	rs12636736	1.8	rs6773702	0.101745	-4.72	-0.233	284	11	enet	0.11	5.6e-05	-0.19505	0.845351	1	0.982602
Insula thickness	No	Liver	RP11-141C7.3	3	195377017	195378343	0.4214	rs12636736	1.8	rs6773702	0.245005	-6.32	-0.233	284	1	top1	0.25	5.4e-11	0.233	0.81576	1	0.976604
Insula thickness	No	Liver	RP11-143N13.1	16	20598007	20618429	0.3895	rs1974493	2.8	rs35468793	0.192	5.78	1.417	397	1	top1	0.19	1e-08	1.417	0.156	1	0.700383
Insula thickness	No	Liver	RP11-143N13.2	16	20592210	20597871	0.1925	rs1974493	2.8	rs9926388	0.126	-4.88	0.925	394	1	top1	0.13	4.2e-06	-0.925	0.355	1	0.840502
Insula thickness	No	Brain_Cortex	RP11-146G7.2	18	6873398	6875023	0.432	rs539713	3.81	rs3865406	0.223562	5.8	0.422	604	1	top1	0.22	4.2e-09	0.422	0.67303	1	0.956197
Insula thickness	No	Brain_Cortex	RP11-147I3.1	11	74587331	74631067	0.429	rs629991	2.51	rs2119028	0.35529	-6.97	-0.24	457	4	lasso	0.36	1e-14	0.38451	0.700598	1	0.960403
Insula thickness	No	Liver	RP11-147I3.1	11	74587331	74631067	0.64	rs629991	2.51	rs2119028	0.363902	-7.91	-0.24	457	10	lasso	0.41	3.6e-19	0.29156	0.77062	1	0.969702
Insula thickness	No	Whole_Blood	RP11-147L13.8	17	66186025	66188943	0.2221	rs12944140	-3.51	rs2010838	0.046	-5.44	0.732	342	8	lasso	0.08	2e-08	-0.4908	0.624	1	0.936647
Insula thickness	No	Brain_Cortex	RP11-147L13.8	17	66186025	66188943	0.3024	rs12944140	-3.51	rs17741957	0.027785	4.11	0.363	342	10	lasso	0.089	0.00025	0.77927	0.435819	1	0.889626
Insula thickness	No	Brain_Cortex	RP11-148L24.1	4	175015811	175141549	0.7247	rs10520286	-2.53	rs6838064	0.46126	7.88	-0.164	437	8	lasso	0.52	4.6e-23	-0.50126	0.61619	1	0.938528
Insula thickness	No	Liver	RP11-148L24.1	4	175015811	175141549	0.3157	rs10520286	-2.53	rs1992021	0.055723	4.47	-0.91	438	43	enet	0.11	1.9e-05	0.1033	0.91776	1	0.995629
Insula thickness	No	Whole_Blood	RP11-148O21.2	8	11415975	11417529	0.0891	rs1296025	-4.04	rs13277113	0.024578	-4.98	1.231	603	1	top1	0.025	0.0015	-1.231	0.21832	1	0.750327
Insula thickness	No	Brain_Cortex	RP11-148O21.6	8	11409997	11410500	0.2332	rs4841486	-4.09	rs9329238	-0.00383	-3.42	-2.479	608	608	blup	0.042	0.0095	2.5781	0.00994	1	0.36413
Insula thickness	No	Liver	RP11-151D14.1	9	75486644	75489025	0.222	rs2226111	-2.56	rs12002855	0.03345	-4.54	0.271	411	411	blup	0.06	0.0014	0.123	0.90213	1	0.994404
Insula thickness	No	Whole_Blood	RP11-152L20.3	15	92691982	92874267	0.096	rs7181257	-3.47	rs1125185	0.006154	-3.82	-0.841	686	686	blup	0.019	0.0043	-0.23377	0.815162	1	0.981993
Insula thickness	No	Brain_Cortex	RP11-152N13.5	10	75012549	75014107	0.126	rs4746143	3.03	rs4745717	0.057103	-4.03	0.404	216	216	blup	0.1	0.0001	-0.50828	0.61126	1	0.937819
Insula thickness	No	Liver	RP11-153K11.3	10	69993008	70002136	0.3052	rs1162966	-3.23	rs731063	0.284	-6.78	0.166	389	6	lasso	0.31	5.7e-14	-0.347	0.728611	1	0.956812
Insula thickness	No	Whole_Blood	RP11-153M7.3	4	154561320	154602332	0.0879	rs4696428	-2.64	rs17030340	0.00936	3.78	-0.545	446	1	top1	0.0094	0.035	-0.545	0.586	1	0.927284
Insula thickness	No	Whole_Blood	RP11-155O18.6	1	52819320	52819549	0.0577	rs1048058	2.16	rs6672059	-0.00248	3.28	0.83	254	254	blup	0.02	0.0042	0.69923	0.484409	1	0.897492
Insula thickness	No	Whole_Blood	RP11-156E8.1	1	245132652	245134390	0.1273	rs7549549	-3.04	rs11590498	0.133	-7.45	0.045	465	4	lasso	0.14	1.9e-13	-0.15579	0.876198	1	0.992419
Insula thickness	No	Brain_Cortex	RP11-156E8.1	1	245132652	245134390	0.6074	rs7549549	-3.05	rs2291426	0.508	-8.64	0.104	464	8	lasso	0.54	1.9e-24	-0.27499	0.78332	1	0.973888
Insula thickness	No	Whole_Blood	RP11-156K13.3	8	17763265	17765396	0.1332	rs3901866	-3.06	rs440182	0.004703	-4.28	-1.92	860	860	blup	0.034	0.00021	1.2078	0.22712	1	0.750945
Insula thickness	No	Brain_Cortex	RP11-156L14.1	17	60776605	60815283	0.1717	rs10512496	-2.23	rs8072519	0.019689	-3.99	0.548	235	235	blup	0.067	0.0014	-0.67174	0.501752	1	0.914003
Insula thickness	No	Whole_Blood	RP11-156P1.3	17	45061411	45177689	0.4151	rs4968309	3.56	rs2004580	0.168	9.43	1.346	301	4	lasso	0.29	5e-29	2.0914	0.0365	1	0.506983
Insula thickness	No	Brain_Cortex	RP11-156P1.3	17	45061411	45177689	0.7303	rs4968309	3.56	rs10491149	0.380212	7.56	1.988	301	9	lasso	0.44	2e-18	1.98498	0.047147	1	0.512707
Insula thickness	No	Liver	RP11-156P1.3	17	45061411	45177689	0.5041	rs4968309	3.56	rs2004580	0.10424	5.54	1.346	300	28	enet	0.19	1.7e-08	2.17112	0.02992	1	0.484374
Insula thickness	No	Brain_Cortex	RP11-157J24.2	6	1528599	1529146	0.71	rs2814807	3.44	rs13209741	0.364531	7.52	0.414	707	40	enet	0.47	2.8e-20	0.71774	0.47292	1	0.905039
Insula thickness	No	Liver	RP11-157J24.2	6	1528599	1529146	0.642	rs2814807	3.44	rs13209741	0.184	6.03	0.414	707	22	lasso	0.22	6.7e-10	0.40929	0.68233	1	0.948731
Insula thickness	No	Liver	RP11-157P1.4	20	60880488	60881381	0.284	rs2153932	-2.92	rs8668	0.129552	5.37	-0.956	468	19	enet	0.19	1.1e-08	-0.996	0.3193	1	0.809873
Insula thickness	No	Liver	RP11-157P1.5	20	60928051	60931536	0.647	rs2153932	-2.92	rs8668	0.281752	-6.65	-0.956	480	35	enet	0.32	1.8e-14	0.8122	0.4167	1	0.890865
Insula thickness	No	Whole_Blood	RP11-158M2.3	15	86287340	86293512	0.0734	rs2003294	-2.74	rs4842896	0.030182	-4.75	0.125	560	12	enet	0.043	4e-05	0.42535	0.670583	1	0.944678
Insula thickness	No	Brain_Cortex	RP11-158M2.3	15	86287340	86293512	0.249	rs2003294	-2.74	rs10520595	0.117241	-4.83	1.012	559	5	lasso	0.17	2.9e-07	-0.8712	0.38366	1	0.867906
Insula thickness	No	Brain_Cortex	RP11-158M2.4	15	86293567	86296132	0.194	rs2003294	-2.74	rs10520597	0.041092	-4.47	0.223	560	4	lasso	0.047	0.0065	-0.3355	0.73726	1	0.962439
Insula thickness	No	Brain_Cortex	RP11-158M2.5	15	86298172	86299468	0.201	rs2003294	-2.74	rs17638180	0.120623	-5.05	0.962	562	4	lasso	0.13	7.3e-06	-0.9193	0.35793	1	0.851933
Insula thickness	No	Liver	RP11-159F24.2	5	43336266	43348818	0.1269	rs10074873	3.11	rs10512827	0.067681	-3.96	-0.782	306	1	top1	0.068	0.00071	0.782	0.43421	1	0.896773
Insula thickness	No	Liver	RP11-159F24.6	5	43511160	43521913	0.1405	rs10074873	3.11	rs11949083	0.049976	4.22	-0.861	258	258	blup	0.091	9.3e-05	-1.32965	0.18364	1	0.74221
Insula thickness	No	Whole_Blood	RP11-159N11.4	11	113239299	113239839	0.104	rs11214471	4.68	rs6589369	0.0124	-3.71	0.971	517	517	blup	0.017	0.0073	0.16207	0.871255	1	0.991608
Insula thickness	No	Brain_Cortex	RP11-159N11.4	11	113239299	113239839	0.512	rs11214471	4.68	rs600964	0.027689	-3.84	0.231	517	517	blup	0.14	3.8e-06	0.59255	0.553485	1	0.925792
Insula thickness	No	Brain_Cortex	RP11-15A1.2	19	44406153	44430697	0.308	rs11669713	-3.8	rs8104290	0.006796	4.69	-0.357	467	467	blup	0.064	0.0018	2.15595	0.03109	1	0.44788
Insula thickness	No	Brain_Cortex	RP11-15H20.5	19	23437855	23440741	0.29	rs4932728	2.63	rs4932844	0.136752	5.28	-0.074	245	15	enet	0.21	1.5e-08	-0.45938	0.64596	1	0.947699
Insula thickness	No	Liver	RP11-15H20.5	19	23437855	23440741	0.513	rs4932728	2.63	rs9676289	0.278964	-7.41	-0.959	245	7	lasso	0.34	1.4e-15	0.6027	0.546677	1	0.914093
Insula thickness	No	Liver	RP11-15H20.6	19	23442708	23457053	0.55	rs4932728	2.63	rs9676289	0.372364	-7.92	-0.959	243	18	enet	0.39	3e-18	0.5826	0.560184	1	0.920004
Insula thickness	No	Whole_Blood	RP11-160H22.5	1	174084438	174129142	0.0579	rs6691053	-2.56	rs4651008	0.0546	5.27	0.372	278	1	top1	0.055	3.5e-06	0.372	0.709893	1	0.95768
Insula thickness	No	Brain_Cortex	RP11-160H22.5	1	174084438	174129142	0.1547	rs6691053	-2.56	rs6676161	0.0771	4.58	0.247	277	277	blup	0.12	2.1e-05	-0.17966	0.85742	1	0.984862
Insula thickness	No	Liver	RP11-160H22.5	1	174084438	174129142	0.1545	rs6691053	-2.56	rs7523263	0.026329	3.8	-0.906	278	15	enet	0.039	0.0081	0.21668	0.828456	1	0.976604
Insula thickness	No	Brain_Cortex	RP11-161H23.8	12	49836207	49836435	0.2323	rs376401	-3.63	rs7296220	0.0177	-3.52	-0.308	309	1	top1	0.018	0.067	0.308	0.75808	1	0.970661
Insula thickness	No	Whole_Blood	RP11-161M6.2	16	1025761	1031596	0.1942	rs577543	3.51	rs6600235	0.064109	-5.98	-2.011	450	18	enet	0.089	3.1e-09	2.151	0.031476	1	0.476378
Insula thickness	No	Brain_Cortex	RP11-161M6.2	16	1025761	1031596	0.6519	rs577543	3.51	rs5029141	0.339947	-6.88	-1.892	449	449	blup	0.35	3.8e-14	2.3203	0.020322	1	0.406857
Insula thickness	No	Brain_Cortex	RP11-163O19.1	11	49872181	49884080	0.107	rs12798376	2.17	rs10769599	0.034566	-3.96	0.177	218	17	enet	0.052	0.0046	-0.25772	0.796626	1	0.976135
Insula thickness	No	Liver	RP11-165F24.3	9	454304	492112	0.31	rs7037134	3.14	rs10814888	0.000385	-4.08	0.33	703	16	enet	0.078	0.0003	-0.3283	0.74272	1	0.963337
Insula thickness	No	Whole_Blood	RP11-165J3.6	9	96197614	96199403	0.2191	rs4743923	2.98	rs16909150	0.067403	6.4	-0.572	493	35	enet	0.11	1.1e-10	0.95601	0.33907	1	0.831763
Insula thickness	No	Brain_Cortex	RP11-165J3.6	9	96197614	96199403	0.3879	rs4743923	2.98	rs7025805	0.249	5.98	-0.532	493	8	lasso	0.26	1.9e-10	0.3395	0.73424	1	0.962439
Insula thickness	No	Liver	RP11-165J3.6	9	96197614	96199403	0.279	rs4743923	2.98	rs4744243	0.07059	4.67	2.403	493	4	lasso	0.16	2.9e-07	1.2998	0.19367	1	0.742629
Insula thickness	No	Whole_Blood	RP11-166B2.1	16	12021230	12070500	0.5912	rs17696938	2.56	rs2869492	0.390961	12.01	0.64	454	1	top1	0.39	1.6e-41	0.64	0.522173	1	0.913174
Insula thickness	No	Brain_Cortex	RP11-166B2.1	16	12021230	12070500	0.8623	rs17696938	2.56	rs2869492	0.546713	8.65	0.64	453	23	lasso	0.55	5.7e-25	0.7262	0.467698	1	0.9038
Insula thickness	No	Liver	RP11-166B2.1	16	12021230	12070500	0.6887	rs17696938	2.56	rs2869492	0.294	6.95	0.64	453	1	top1	0.29	3.4e-13	0.64	0.522	1	0.911859
Insula thickness	No	Whole_Blood	RP11-166N6.2	3	150608423	150756605	0.3678	rs9810770	2.38	rs628383	0.196172	-8.58	0.283	454	4	lasso	0.22	5.2e-22	-0.45348	0.650202	1	0.942835
Insula thickness	No	Brain_Cortex	RP11-166O4.5	7	66800963	66805011	0.1646	rs4601196	-2.55	rs7804093	0.046347	4.03	-0.464	369	369	blup	0.058	0.0029	-0.8676	0.38562	1	0.867906
Insula thickness	No	Whole_Blood	RP11-166O4.6	7	66798034	66799370	0.1552	rs4601196	-2.55	rs7804093	0.080481	6.02	-0.464	368	5	lasso	0.083	1.2e-08	-0.32715	0.743552	1	0.96531
Insula thickness	No	Brain_Cortex	RP11-166O4.6	7	66798034	66799370	0.2255	rs4601196	-2.55	rs11762397	0.133964	4.87	-0.557	368	1	top1	0.13	7.5e-06	-0.557	0.57753	1	0.930147
Insula thickness	No	Liver	RP11-166O4.6	7	66798034	66799370	0.1684	rs4601196	-2.55	rs9647886	0.022017	-3.93	1.684	367	12	enet	0.054	0.0024	-1.4428	0.14908	1	0.696331
Insula thickness	No	Whole_Blood	RP11-166P13.3	17	55155659	55162385	0.1668	rs11868917	-3.9	rs8071417	0.012	-4.42	-0.933	521	521	blup	0.035	0.00018	-0.3482	0.728	1	0.960957
Insula thickness	No	Liver	RP11-166P13.3	17	55155659	55162385	0.4455	rs11868917	-3.9	rs3826296	0.14857	-5.41	-0.821	521	1	top1	0.15	5.6e-07	0.821	0.41165	1	0.890011
Insula thickness	No	Liver	RP11-168A11.4	5	79315432	79315743	0.3432	rs6863009	-3.05	rs2291524	0.054109	4.48	-2.657	501	47	enet	0.085	0.00016	-1.1215	0.26207	1	0.763693
Insula thickness	No	Whole_Blood	RP11-168O16.1	1	200993077	200997920	0.1352	rs2809342	-3.41	rs12140231	0.0411	-5.07	0.356	638	5	lasso	0.059	1.3e-06	-0.75481	0.450365	1	0.888531
Insula thickness	No	Brain_Cortex	RP11-169D4.1	11	72281704	72284273	0.268	rs7950298	3.22	rs10898852	0.246736	5.84	-0.514	325	1	top1	0.25	5.4e-10	-0.514	0.607252	1	0.935561
Insula thickness	No	Whole_Blood	RP11-169D4.2	11	72295773	72299023	0.074	rs7950298	3.22	rs1135029	0.0495	4.62	-0.506	325	1	top1	0.05	9.8e-06	-0.506	0.612857	1	0.936647
Insula thickness	No	Whole_Blood	RP11-169K16.9	1	16160560	16163401	0.0975	rs2092324	2.36	rs16852022	0.0438	4.5	-1.316	423	1	top1	0.044	3.1e-05	-1.316	0.188174	1	0.737077
Insula thickness	No	Brain_Cortex	RP11-16P6.1	2	223431624	223434438	0.3618	rs9283537	-3.78	rs1447108	0.148235	-5.11	-1.971	465	1	top1	0.15	2.4e-06	1.971	0.0487	1	0.515243
Insula thickness	No	Brain_Cortex	RP11-170N11.1	1	83439565	83451891	0.2922	rs954572	-3.16	rs4146730	0.13	4.78	0.003	410	9	lasso	0.14	6.9e-06	-0.22706	0.82038	1	0.978292
Insula thickness	No	Liver	RP11-171I2.2	2	179443517	179445633	0.1515	rs2279472	-2.55	rs2303537	-0.004355	3.1	-0.329	462	462	blup	0.017	0.058	-0.3266	0.743977	1	0.963337
Insula thickness	No	Whole_Blood	RP11-173B14.4	13	76205407	76206271	0.0827	rs7330358	2.91	rs1326042	0.011154	3.86	-0.674	560	560	blup	0.029	0.00055	-0.73336	0.46334	1	0.890189
Insula thickness	No	Brain_Cortex	RP11-173B14.5	13	76178964	76210130	0.488	rs7330358	2.91	rs9593109	0.334814	6.86	0.633	562	1	top1	0.33	1.2e-13	0.633	0.526734	1	0.916848
Insula thickness	No	Whole_Blood	RP11-173M1.8	17	25641669	25642952	0.4702	rs188914	-2.99	rs7213148	0.141	7.64	-0.17	276	22	enet	0.19	7.2e-19	-0.2267	0.821	1	0.982289
Insula thickness	No	Brain_Cortex	RP11-173M1.8	17	25641669	25642952	0.2462	rs188914	-2.99	rs9902474	0.08107	4.51	-0.983	276	3	lasso	0.15	2.1e-06	-0.89431	0.371158	1	0.863905
Insula thickness	No	Liver	RP11-175B9.2	1	202407524	202409085	0.2531	rs7516412	-3.47	rs6427967	-0.000464	-3.2	-0.322	412	412	blup	0.021	0.043	0.04766	0.961984	1	0.997788
Insula thickness	No	Brain_Cortex	RP11-175P19.2	3	193296601	193297254	0.2317	rs9809316	-3.31	rs13064790	0.108713	4.59	-1.007	465	465	blup	0.13	7.8e-06	-1.5553	0.119876	1	0.656376
Insula thickness	No	Whole_Blood	RP11-176F3.7	9	33909607	33911120	0.0772	rs16933401	4.24	rs2486675	0.051139	-5.12	1.9	321	1	top1	0.051	7e-06	-1.9	0.05743	1	0.568133
Insula thickness	No	Brain_Cortex	RP11-176H8.1	14	31896713	31897394	0.175	rs7154605	-3.79	rs12893465	0.136052	4.64	-0.41	308	1	top1	0.14	6.4e-06	-0.41	0.68181	1	0.957477
Insula thickness	No	Whole_Blood	RP11-177C12.1	4	37869913	37871599	0.0907	rs11096921	3.31	rs6531592	0.0519	-4.84	-1.6	660	1	top1	0.052	6e-06	1.6	0.11	1	0.662787
Insula thickness	No	Liver	RP11-178C3.2	17	58042193	58074333	0.3154	rs10515166	-3.66	rs7212590	0.121116	4.64	-0.129	246	3	lasso	0.14	1.4e-06	-0.95413	0.34002	1	0.828707
Insula thickness	No	Brain_Cortex	RP11-178F10.3	18	22096847	22097970	0.917	rs339857	-4.14	rs1945168	0.652935	9.39	-1.325	591	1	top1	0.65	1.4e-32	-1.325	0.18517	1	0.740613
Insula thickness	No	Liver	RP11-178L8.3	16	87430310	87433901	0.2945	rs12711472	6.87	rs4417557	-0.00575	-3.52	0.871	577	577	blup	0.066	0.00085	0.24793	0.804	1	0.974841
Insula thickness	No	Brain_Cortex	RP11-179B2.2	10	102670860	102672325	0.324	rs807015	2.55	rs1408344	0.137871	5.01	0.903	424	1	top1	0.14	5.5e-06	0.903	0.366526	1	0.859926
Insula thickness	No	Liver	RP11-179K3.2	10	66660894	66684276	0.2557	rs3912874	1.94	rs10822370	0.0877	-5.29	-1.138	440	4	lasso	0.13	2.3e-06	0.9344	0.350109	1	0.836636
Insula thickness	No	Liver	RP11-17A1.3	11	22851118	22966939	0.215	rs1996163	-2.95	rs16910406	0.034387	-4.08	-0.371	437	2	lasso	0.043	0.0059	0.36881	0.71227	1	0.954468
Insula thickness	No	Whole_Blood	RP11-17E13.2	1	75164453	75165017	0.2365	rs485929	-2.32	rs1409785	0.0752	5.87	1.024	377	26	enet	0.12	5e-12	0.31537	0.752481	1	0.966786
Insula thickness	No	Brain_Cortex	RP11-17E13.2	1	75164453	75165017	0.4076	rs485929	-2.32	rs12145183	0.221	6.52	1.517	377	7	lasso	0.31	1.9e-12	1.12699	0.25975	1	0.78065
Insula thickness	No	Liver	RP11-17E13.2	1	75164453	75165017	0.5982	rs485929	-2.32	rs6662846	0.2531	-6.51	-0.654	377	10	lasso	0.25	2.3e-11	0.51041	0.609761	1	0.925979
Insula thickness	No	Brain_Cortex	RP11-17M24.1	17	32258151	32263225	0.3686	rs2003533	2.49	rs454204	0.105445	4.34	-1.177	712	1	top1	0.11	7.2e-05	-1.177	0.239196	1	0.768577
Insula thickness	No	Whole_Blood	RP11-181G12.2	1	2113233	2115828	0.0685	rs12143412	3.05	rs12410859	0.0306	-4.95	1.182	382	1	top1	0.031	0.00044	-1.182	0.237206	1	0.758578
Insula thickness	No	Whole_Blood	RP11-182I10.3	1	65437908	65468159	0.141	rs10789176	-3.21	rs6696692	0.0349	-4.73	-0.1	451	30	enet	0.047	1.7e-05	0.96431	0.334889	1	0.830337
Insula thickness	No	Brain_Cortex	RP11-182J1.14	15	84944427	84950601	0.31	rs2401171	3.29	rs950169	0.013846	3.93	-0.975	284	22	enet	0.12	2.3e-05	1.0163	0.3095	1	0.826195
Insula thickness	No	Brain_Cortex	RP11-182J1.16	15	84841242	84850986	0.224	rs1426163	-3.42	rs150968	0.107888	-5.01	0.827	254	1	top1	0.11	5.9e-05	-0.827	0.40824	1	0.873933
Insula thickness	No	Liver	RP11-183M13.1	1	78695283	78835149	0.2868	rs646012	2.78	rs627493	0.108454	5.4	0.464	341	8	lasso	0.12	1e-05	0.25495	0.79876	1	0.974841
Insula thickness	No	Whole_Blood	RP11-188C12.2	9	140682117	140683139	0.0884	NA	NA	NA	NA	NA	NA	298	0	lasso	0.042	4.3e-05	NA	NA	NA	NA
Insula thickness	No	Whole_Blood	RP11-18H21.1	4	153021906	153025872	0.6825	rs11727661	2.37	rs13140099	0.439	-12.86	0.609	385	10	lasso	0.56	6.7e-67	-0.766	0.444	1	0.886047
Insula thickness	No	Brain_Cortex	RP11-18H21.1	4	153021906	153025872	0.2705	rs11727661	2.37	rs2406625	0.07595	4.81	-0.843	384	5	lasso	0.093	0.00019	-1.02353	0.30606	1	0.826195
Insula thickness	No	Liver	RP11-18H21.1	4	153021906	153025872	0.1681	rs11727661	2.37	rs6535838	0.037665	3.98	-0.561	384	1	top1	0.038	0.0095	-0.561	0.5748	1	0.922744
Insula thickness	No	Brain_Cortex	RP11-18I14.10	10	104209574	104220863	0.412	rs11593146	2.92	rs5870	0.015321	4.77	-2.308	337	34	enet	0.25	4.1e-10	-1.12367	0.261154	1	0.781066
Insula thickness	No	Whole_Blood	RP11-190A12.8	1	159836744	159837475	0.1325	rs2592893	-2.41	rs4133290	0.119	6.69	0.326	512	1	top1	0.12	6.3e-12	0.326	0.744424	1	0.96531
Insula thickness	No	Brain_Cortex	RP11-190A12.8	1	159836744	159837475	0.7597	rs2592893	-2.41	rs4133290	0.505	8.27	0.326	510	1	top1	0.5	3e-22	0.326	0.74442	1	0.966054
Insula thickness	No	Brain_Cortex	RP11-191L17.1	2	48667182	48667736	0.2433	rs7565792	-3.04	rs4443044	0.049549	-4.82	1.62	428	428	blup	0.094	0.00017	-1.9398	0.0524	1	0.524537
Insula thickness	No	Brain_Cortex	RP11-192H23.8	17	26928845	26929302	0.3599	rs880552	3.45	rs7221150	-0.007226	-3.35	0.081	299	50	enet	0.048	0.0059	-0.5949	0.551911	1	0.925792
Insula thickness	No	Whole_Blood	RP11-195E2.1	5	70370052	70389020	0.5169	NA	NA	NA	NA	NA	NA	62	0	lasso	0.2	7.7e-20	NA	NA	NA	NA
Insula thickness	No	Brain_Cortex	RP11-195E2.1	5	70370052	70389020	0.5589	NA	NA	NA	NA	NA	NA	62	0	lasso	0.23	1.8e-09	NA	NA	NA	NA
Insula thickness	No	Liver	RP11-195E2.1	5	70370052	70389020	0.6404	NA	NA	NA	NA	NA	NA	62	0	top1	0.3	1.1e-13	NA	NA	NA	NA
Insula thickness	No	Whole_Blood	RP11-195E2.4	5	70328995	70330227	0.4876	NA	NA	NA	NA	NA	NA	40	0	lasso	0.3	4.9e-30	NA	NA	NA	NA
Insula thickness	No	Brain_Cortex	RP11-195E2.4	5	70328995	70330227	0.6292	rs277970	2.24	rs6453406	0.166412	5.86	-0.772	40	40	blup	0.22	5.1e-09	-1.7917	0.07318	1	0.578408
Insula thickness	No	Liver	RP11-195E2.4	5	70328995	70330227	0.557	NA	NA	NA	NA	NA	NA	40	0	lasso	0.35	3.6e-16	NA	NA	NA	NA
Insula thickness	No	Whole_Blood	RP11-195F19.9	9	34678097	34681295	0.2431	rs10972208	2.69	rs928150	0.07601	-6.75	1.375	365	25	enet	0.084	9.2e-09	-1.25989	0.20771	1	0.750327
Insula thickness	No	Brain_Cortex	RP11-195F19.9	9	34678097	34681295	0.3064	rs10972208	2.69	rs928150	0.188	-5.51	1.375	365	1	top1	0.19	8.7e-08	-1.375	0.169131	1	0.716147
Insula thickness	No	Whole_Blood	RP11-196G11.2	16	31054471	31061201	0.1206	rs8062719	-2.26	rs4889609	0.103532	6.74	-2.002	241	1	top1	0.1	1.6e-10	-2.002	0.045285	1	0.537678
Insula thickness	No	Brain_Cortex	RP11-196G11.2	16	31054471	31061201	0.154	rs8062719	-2.26	rs750952	0.12967	4.46	-2.147	239	1	top1	0.13	1.1e-05	-2.147	0.031793	1	0.452191
Insula thickness	No	Liver	RP11-196G11.2	16	31054471	31061201	0.0678	rs8062719	-2.26	rs6565217	0.0358	4.32	-2.06	241	1	top1	0.036	0.011	-2.06	0.0394	1	0.533226
Insula thickness	No	Liver	RP11-19D2.1	20	7237227	7238861	0.7489	rs2423262	2.31	rs6085947	0.398392	-8.42	-0.832	542	11	lasso	0.46	9.8e-22	0.4668	0.6406	1	0.933887
Insula thickness	No	Brain_Cortex	RP11-1C8.7	8	104493494	104493847	0.4	rs7004923	-3.05	rs2080609	0.35272	7.31	-0.916	402	3	lasso	0.37	2e-15	-0.9261	0.354	1	0.850712
Insula thickness	No	Whole_Blood	RP11-1D12.2	8	65713793	65730130	0.1066	rs4131481	-3.25	rs6472155	0.115413	6.58	0.24	352	2	lasso	0.13	6.3e-13	0.1647	0.8692	1	0.991079
Insula thickness	No	Liver	RP11-200A1.1	3	134032418	134040013	0.2223	rs9821505	-3.17	rs9289466	0.073574	-5.02	-0.957	451	1	top1	0.074	0.00043	0.957	0.33857	1	0.828236
Insula thickness	No	Whole_Blood	RP11-203J24.8	9	130696782	130702840	0.0831	rs3818509	-2.39	rs3824527	0.010957	-3.95	0.968	349	349	blup	0.014	0.013	-0.93086	0.35193	1	0.836462
Insula thickness	No	Liver	RP11-206L10.1	1	661611	663527	0.2753	NA	NA	NA	NA	NA	NA	121	0	lasso	0.057	0.0017	NA	NA	NA	NA
Insula thickness	No	Brain_Cortex	RP11-209D14.2	17	19911364	19912547	0.4126	rs2289668	-3.04	rs2108981	0.108593	-5.62	-0.346	278	278	blup	0.29	1e-11	-0.42332	0.672061	1	0.956197
Insula thickness	No	Whole_Blood	RP11-209D14.4	17	19832685	19833050	0.0803	rs2289668	-3.04	rs3764436	0.0184	4.13	0.011	293	1	top1	0.018	0.0052	0.011	0.991	1	0.998313
Insula thickness	No	Liver	RP11-209E8.1	15	53408562	53421895	0.4609	rs1080731	-2.65	rs17659514	0.34282	-7.33	-0.207	568	1	top1	0.34	1.4e-15	0.207	0.83601	1	0.976604
Insula thickness	No	Liver	RP11-209K10.2	15	53093811	53097139	0.2403	rs8030535	-2.82	rs2456531	0.16003	-5.06	0.449	494	1	top1	0.16	2e-07	-0.449	0.65343	1	0.936561
Insula thickness	No	Whole_Blood	RP11-20I20.4	4	1161566	1161962	0.115	rs748651	2.79	rs17164380	0.0936	-6.39	1.97	380	1	top1	0.094	1.2e-09	-1.97	0.0488	1	0.549466
Insula thickness	No	Whole_Blood	RP11-20I23.13	16	2604061	2605999	0.5296	rs3803695	2.45	rs4786303	0.311661	10.76	-1.299	291	22	enet	0.34	1.4e-34	-1.69929	0.089264	1	0.63667
Insula thickness	No	Brain_Cortex	RP11-20I23.13	16	2604061	2605999	0.7947	rs3803695	2.45	rs11642783	0.417196	7.68	-1.085	291	10	lasso	0.5	9.8e-22	-1.5678	0.116939	1	0.652235
Insula thickness	No	Liver	RP11-20I23.13	16	2604061	2605999	0.6686	rs3803695	2.45	rs11642783	0.285	6.66	-1.085	291	8	lasso	0.3	1.4e-13	-1.58931	0.112	1	0.655512
Insula thickness	No	Brain_Cortex	RP11-20I23.8	16	2611472	2615097	0.5455	rs3803695	2.45	rs11646366	0.143022	4.9	0.633	294	8	lasso	0.25	4.2e-10	-0.3679	0.712911	1	0.960403
Insula thickness	No	Liver	RP11-20I23.8	16	2611472	2615097	0.4241	rs3803695	2.45	rs7201584	-0.00637	3.54	0.4064	294	294	blup	0.12	8.7e-06	-1.77261	0.0763	1	0.620472
Insula thickness	No	Brain_Cortex	RP11-20J15.3	10	44787706	44789157	0.179	rs1253718	-3.48	rs2624688	-0.001739	-3.26	0.022	563	563	blup	0.038	0.013	-1.62874	0.103369	1	0.626057
Insula thickness	No	Whole_Blood	RP11-211G3.3	3	187433410	187451637	0.4357	rs6800152	2.84	rs1880100	0.197832	9.37	2.616	604	10	lasso	0.23	7.4e-23	2.5186	0.011782	1	0.331811
Insula thickness	No	Brain_Cortex	RP11-211N11.5	10	115470440	115471591	0.617	rs1535426	3	rs3750900	0.369394	7.36	0.195	601	12	lasso	0.43	2.7e-18	0.01282	0.989774	1	0.999172
Insula thickness	No	Whole_Blood	RP11-212I21.4	16	55572112	55575749	0.0898	rs243866	2.61	rs13339550	0.008706	4.2	-0.414	669	4	lasso	0.014	0.014	-0.423316	0.672064	1	0.944678
Insula thickness	No	Whole_Blood	RP11-212P7.2	7	128164070	128171123	0.2818	rs10954176	-2.75	rs1450874	0.21011	-9.14	-0.055	373	1	top1	0.21	9.8e-21	0.055	0.956138	1	0.994615
Insula thickness	No	Brain_Cortex	RP11-212P7.2	7	128164070	128171123	0.3597	rs10954176	-2.75	rs2443110	0.217972	-6.26	0.288	373	28	enet	0.36	1.2e-14	0.3054	0.76006	1	0.971035
Insula thickness	No	Liver	RP11-212P7.2	7	128164070	128171123	0.4315	rs10954176	-2.75	rs2443110	0.306683	-6.97	0.288	373	1	top1	0.31	8.2e-14	-0.288	0.77335	1	0.969702
Insula thickness	No	Whole_Blood	RP11-213G2.1	9	88368221	88401490	0.1058	rs6559918	2.8	rs10780729	-0.002075	3.27	-1.751	358	31	enet	0.002	0.19	-2.07575	0.03792	1	0.509638
Insula thickness	No	Liver	RP11-213G2.3	9	88430881	88464426	0.313	rs6559918	2.8	rs7026075	0.005667	2.84	1.009	343	343	blup	0.017	0.061	0.9185	0.35835	1	0.84133
Insula thickness	No	Whole_Blood	RP11-214O1.2	17	14207171	14208822	0.2063	rs9903577	-2.84	rs2072242	0.0903	-5.95	0.318	637	1	top1	0.09	2.5e-09	-0.318	0.75	1	0.96636
Insula thickness	No	Liver	RP11-214O1.2	17	14207171	14208822	0.3232	rs9903577	-2.84	rs2072242	0.045724	-4.28	0.318	637	1	top1	0.046	0.0047	-0.318	0.75048	1	0.966071
Insula thickness	No	Liver	RP11-216P16.2	12	121438289	121438867	0.4	rs15876	2.95	rs1616213	0.02295	4.01	-0.759	465	465	blup	0.11	1.8e-05	0.1858	0.85259	1	0.977948
Insula thickness	No	Whole_Blood	RP11-217B7.2	9	107689834	107691173	0.1147	rs7031663	-3.16	rs2043664	0.083178	6.27	-0.741	584	3	lasso	0.1	2e-10	-0.16753	0.86695	1	0.990982
Insula thickness	No	Brain_Cortex	RP11-218C14.5	20	23635862	23637027	0.406	rs6048778	-2.24	rs2424590	0.267599	6.11	0.098	546	1	top1	0.27	8e-11	0.098	0.92193	1	0.988366
Insula thickness	No	Brain_Cortex	RP11-218F10.3	4	164450923	164451849	0.4378	rs4566615	2.48	rs3816244	0.27207	6.41	-1.152	399	1	top1	0.27	5.3e-11	-1.152	0.24932	1	0.776856
Insula thickness	No	Liver	RP11-218F10.3	4	164450923	164451849	0.2568	rs4566615	2.48	rs1054683	0.153699	5.46	-0.436	399	1	top1	0.15	3.5e-07	-0.436	0.66284	1	0.942512
Insula thickness	No	Whole_Blood	RP11-218M22.1	12	740057	772493	0.4276	rs10849108	2.97	rs2061317	0.315053	10.88	-2.228	457	8	lasso	0.32	3e-33	-2.4473	0.01439	1	0.351995
Insula thickness	No	Brain_Cortex	RP11-218M22.1	12	740057	772493	0.4984	rs10849108	2.97	rs2075032	0.269	6.81	-2.282	456	29	enet	0.37	3.9e-15	-2.07402	0.03808	1	0.467498
Insula thickness	No	Liver	RP11-219D15.3	3	139067866	139068169	0.2591	rs6800179	3	rs7833	0.094954	4.57	-0.306	424	1	top1	0.095	6.6e-05	-0.306	0.7596	1	0.967645
Insula thickness	No	Whole_Blood	RP11-219G17.4	17	76257430	76274573	0.1815	rs9905081	3.49	rs1109279	0.0778	5.84	-2.34	497	4	lasso	0.088	3.9e-09	-2.4893	0.0128	1	0.343455
Insula thickness	No	Whole_Blood	RP11-222K16.2	3	27754401	27755496	0.1993	rs1911153	4.63	rs2642935	0.079067	6.06	-0.25	415	1	top1	0.079	2.4e-08	-0.25	0.802587	1	0.977814
Insula thickness	No	Brain_Cortex	RP11-223I10.1	2	231916755	231917352	0.2286	rs4973352	-3.45	rs1472959	-0.002682	3.4	0.879	437	2	enet	0.018	0.064	0.96056	0.337	1	0.839224
Insula thickness	No	Whole_Blood	RP11-225B17.2	7	32798494	32798965	0.0974	rs16875998	-3.77	rs4723182	0.038295	4.61	1.417	411	3	lasso	0.039	8.4e-05	1.23875	0.215437	1	0.750327
Insula thickness	No	Whole_Blood	RP11-226L15.5	1	159994743	159996584	0.1996	rs2592893	-2.41	rs6678846	0.149	7.52	-0.145	513	8	enet	0.15	4.9e-15	-0.08895	0.929121	1	0.994351
Insula thickness	No	Whole_Blood	RP11-229P13.19	9	139869546	139871433	0.4373	NA	NA	NA	NA	NA	NA	383	0	lasso	0.36	1.1e-37	NA	NA	NA	NA
Insula thickness	No	Brain_Cortex	RP11-229P13.20	9	139931492	139932407	0.1853	NA	NA	NA	NA	NA	NA	365	0	blup	0.0019	0.27	NA	NA	NA	NA
Insula thickness	No	Liver	RP11-22A3.2	4	12860725	12866585	0.2264	rs977032	-2.98	rs10516262	0.086006	4.69	-1.394	488	3	lasso	0.12	7.6e-06	-0.6821	0.49518	1	0.908801
Insula thickness	No	Brain_Cortex	RP11-231C18.1	4	55199059	55222121	0.3044	rs11737169	3.91	rs11737169	0.13434	5	3.912	418	13	enet	0.16	1.1e-06	3.22984	0.00124	1	0.191746
Insula thickness	No	Liver	RP11-231P20.2	1	26536232	26556331	0.1593	rs2095426	3.53	rs17163866	0.089311	-4.13	-1.259	429	1	top1	0.089	0.00011	1.259	0.20803	1	0.749665
Insula thickness	No	Liver	RP11-235E17.3	17	3481249	3482147	0.255	rs16952712	-3.22	rs4790151	-0.006584	-3.81	0.844	533	533	blup	0.023	0.035	0.239815	0.81047	1	0.976604
Insula thickness	No	Brain_Cortex	RP11-235E17.4	17	3505055	3505566	0.3831	rs16952712	-3.22	rs7224485	-0.006786	-2.91	0.323	539	539	blup	0.086	0.00032	0.64917	0.516227	1	0.915796
Insula thickness	No	Brain_Cortex	RP11-238K6.1	8	138821687	139095813	0.2364	rs4909680	-3.19	rs13258290	0.0585	-4	0.611	608	608	blup	0.087	0.00029	1.8117	0.07	1	0.56815
Insula thickness	No	Brain_Cortex	RP11-238K6.2	8	138864570	138941287	0.2637	rs4909680	-3.19	rs1514211	-0.00697	-3.62	2.025	645	645	blup	0.094	0.00018	-0.68	0.497	1	0.914003
Insula thickness	No	Whole_Blood	RP11-23J18.1	12	47529281	47532153	0.1675	rs4768766	-2.37	rs2408718	0.038556	4.59	0.01	452	452	blup	0.049	1e-05	-0.2509	0.8019	1	0.977814
Insula thickness	No	Whole_Blood	RP11-23P13.6	15	42184991	42190773	0.1821	rs1712427	3.02	rs1704395	0.041793	5.04	-0.427	421	7	lasso	0.083	1.2e-08	-0.54207	0.587774	1	0.927412
Insula thickness	No	Whole_Blood	RP11-23P13.7	15	42188142	42189031	0.1012	rs1712427	3.02	rs1209334	0.044865	-4.29	0.472	424	1	top1	0.045	2.5e-05	-0.472	0.636927	1	0.941834
Insula thickness	No	Liver	RP11-23P13.7	15	42188142	42189031	0.1699	rs1712427	3.02	rs1197701	0.11362	-4.8	-0.155	424	1	top1	0.11	1.3e-05	0.155	0.87682	1	0.984227
Insula thickness	No	Liver	RP11-240L7.4	9	99008744	99012589	0.432	rs13302712	3.16	rs4743709	0.052846	-5.02	-0.632	417	22	enet	0.11	2.3e-05	0.2702	0.78698	1	0.974841
Insula thickness	No	Brain_Cortex	RP11-243A14.1	16	9449445	9501950	0.4201	rs2304465	-3.35	rs4781064	0.072208	4.35	0.619	559	8	lasso	0.12	2.1e-05	0.4359	0.66294	1	0.954186
Insula thickness	No	Brain_Cortex	RP11-244K5.8	6	150183733	150185518	0.304	rs9397194	-2.67	rs2342764	0.003705	4.3	1.84	483	483	blup	0.087	0.0003	1.73708	0.08237	1	0.607086
Insula thickness	No	Liver	RP11-244K5.8	6	150183733	150185518	0.412	rs9397194	-2.67	rs9371223	0.155	5.37	1.168	484	484	blup	0.22	1.1e-09	2.25357	0.02422	1	0.462145
Insula thickness	No	Brain_Cortex	RP11-244O19.1	9	124577953	124581731	0.2143	rs1124729	2.42	rs12346412	0.000457	3.67	0.143	468	468	blup	0.038	0.013	-0.8972	0.369629	1	0.861511
Insula thickness	No	Whole_Blood	RP11-245G13.2	2	11018395	11025244	0.5945	rs7591360	3.21	rs4669639	0.377	11.82	0.353	561	1	top1	0.38	1e-39	0.353	0.724088	1	0.959173
Insula thickness	No	Brain_Cortex	RP11-245G13.2	2	11018395	11025244	0.3538	rs7591360	3.21	rs1686482	0.110494	5.05	-0.062	561	5	lasso	0.16	6.6e-07	-0.26525	0.791	1	0.975692
Insula thickness	No	Brain_Cortex	RP11-245J24.1	10	120001155	120027222	0.298	rs11198381	-3.45	rs830763	0.042463	4.65	1.207	542	12	enet	0.097	0.00014	-0.04138	0.966994	1	0.999172
Insula thickness	No	Whole_Blood	RP11-245J9.4	3	64001561	64001922	0.0967	rs2371526	4.11	rs7615475	0.030235	4.35	0.421	573	1	top1	0.03	0.00047	0.421	0.673755	1	0.944678
Insula thickness	No	Brain_Cortex	RP11-247A12.2	9	131963594	131972827	0.2963	rs9697210	2.4	rs3118634	0.164	4.95	-0.838	405	1	top1	0.16	6.7e-07	-0.838	0.402031	1	0.872654
Insula thickness	No	Brain_Cortex	RP11-247A12.7	9	131932713	131933219	0.5023	rs9697210	2.4	rs3118634	0.343	6.83	-0.838	399	1	top1	0.34	5.1e-14	-0.838	0.402031	1	0.872654
Insula thickness	No	Liver	RP11-247A12.7	9	131932713	131933219	0.454	rs9697210	2.4	rs2480452	0.208915	5.88	-0.871	399	1	top1	0.21	1.9e-09	-0.871	0.38375	1	0.867789
Insula thickness	No	Liver	RP11-248E9.6	12	88210263	88211608	0.196	rs10219753	-2.63	rs1656810	0.0815	-4.62	0.085	296	7	lasso	0.1	2.9e-05	-0.1562	0.87588	1	0.984227
Insula thickness	No	Brain_Cortex	RP11-250B2.3	6	81153061	81175644	0.221	rs1572941	-2.72	rs3805878	0.025601	-4.18	1.341	415	415	blup	0.11	3.6e-05	-2.29564	0.0217	1	0.411603
Insula thickness	No	Liver	RP11-250B2.3	6	81153061	81175644	0.267	rs1572941	-2.72	rs1935036	0.0102	4.34	-2.488	415	415	blup	0.065	0.00088	-2.71815	0.00656	1	0.326639
Insula thickness	No	Liver	RP11-250B2.6	6	81065141	81066576	0.148	rs1572941	-2.72	rs9352825	0.134	-4.91	-0.037	440	1	top1	0.13	2.1e-06	0.037	0.97049	1	0.997788
Insula thickness	No	Liver	RP11-252K23.2	16	75413716	75415158	0.414	rs7192448	3.11	rs8056345	0.194	6.12	-0.312	356	8	lasso	0.22	6.9e-10	-0.20279	0.839	1	0.976604
Insula thickness	No	Whole_Blood	RP11-254F7.2	2	10179219	10180790	0.2896	rs7591360	3.21	rs4444493	0.189	8.44	-0.452	579	1	top1	0.19	1.3e-18	-0.452	0.651269	1	0.942835
Insula thickness	No	Brain_Cortex	RP11-255A11.21	9	33580693	33605289	0.6063	rs16933401	4.24	rs12005354	0.412	7.56	-0.523	362	8	lasso	0.46	1.3e-19	-0.0191	0.984733	1	0.999172
Insula thickness	No	Brain_Cortex	RP11-255H23.2	19	23945746	24016116	0.258	rs7260366	2.88	rs7245872	0.029588	-3.66	2.211	237	17	enet	0.13	1.4e-05	-1.67984	0.09299	1	0.622461
Insula thickness	No	Liver	RP11-255M6.1	15	85483735	85484364	0.1869	rs16974612	-2.95	rs4980343	0.02754	-3.99	0.16	410	410	blup	0.052	0.0027	1.3507	0.17678	1	0.734881
Insula thickness	No	Brain_Cortex	RP11-255P5.2	13	103541208	103542184	0.261	rs9514044	-3.27	rs8002276	0.033251	-4.44	2.073	721	721	blup	0.074	0.00083	-0.6829	0.494656	1	0.913976
Insula thickness	No	Whole_Blood	RP11-256L6.2	12	96419101	96421749	0.154	rs7297965	-2.71	rs2660900	0.054127	-5.25	0.578	556	1	top1	0.054	3.9e-06	-0.578	0.56326	1	0.921092
Insula thickness	No	Liver	RP11-256L6.2	12	96419101	96421749	0.388	rs7297965	-2.71	rs2246973	0.19776	-6.3	0.32	556	3	lasso	0.21	1.6e-09	-0.3099	0.75662	1	0.967582
Insula thickness	No	Whole_Blood	RP11-256L6.3	12	96390299	96405267	0.1278	rs11108495	2.52	rs2660895	0.082035	-6.26	0.216	556	1	top1	0.082	1.3e-08	-0.216	0.82899	1	0.9832
Insula thickness	No	Liver	RP11-256L6.3	12	96390299	96405267	0.443	rs11108495	2.52	rs2660895	0.24327	-6.67	0.216	556	6	lasso	0.26	1e-11	-0.3651	0.71504	1	0.954468
Insula thickness	No	Brain_Cortex	RP11-258F22.1	10	38064299	38073059	0.217	rs2253294	1.59	rs1208683	0.110996	-5.2	0.441	312	22	lasso	0.14	3.8e-06	-0.02981	0.97622	1	0.999172
Insula thickness	No	Brain_Cortex	RP11-259G18.1	17	44344403	44346060	0.2555	rs1396862	2.46	rs8072451	0.357848	7.04	2.353	66	1	top1	0.36	1.1e-14	2.353	0.018623	1	0.390883
Insula thickness	No	Whole_Blood	RP11-259G18.2	17	44320972	44322410	0.3122	rs1396862	2.46	rs199451	0.517	13.81	1.528	59	23	enet	0.52	9.9e-61	1.7431	0.0813	1	0.627959
Insula thickness	No	Brain_Cortex	RP11-259G18.2	17	44320972	44322410	0.3754	rs1396862	2.46	rs199443	0.492922	8.45	1.635	59	7	lasso	0.51	1.2e-22	1.88501	0.059429	1	0.53956
Insula thickness	No	Liver	RP11-259G18.2	17	44320972	44322410	0.363	rs1396862	2.46	rs199439	0.38391	8.19	1.565	58	58	blup	0.4	1.9e-18	1.86525	0.06215	1	0.604172
Insula thickness	No	Whole_Blood	RP11-259G18.3	17	44336917	44337972	0.3321	rs1396862	2.46	rs169201	0.579	14.6	1.566	66	25	enet	0.6	2e-75	1.8356	0.0664	1	0.589464
Insula thickness	No	Brain_Cortex	RP11-259G18.3	17	44336917	44337972	0.4193	rs1396862	2.46	rs169201	0.560358	9.13	1.566	66	11	lasso	0.6	8.4e-29	1.86617	0.062018	1	0.549054
Insula thickness	No	Liver	RP11-259G18.3	17	44336917	44337972	0.5317	rs1396862	2.46	rs17763086	0.521488	9.32	2.455	65	30	enet	0.58	5.9e-30	2.14352	0.03207	1	0.495163
Insula thickness	No	Brain_Cortex	RP11-25K19.1	8	60031768	60033905	0.3107	rs12677067	3.68	rs4509306	0.04256	-3.96	0.1	413	32	enet	0.06	0.0025	1.2123	0.225	1	0.758878
Insula thickness	No	Brain_Cortex	RP11-261C10.7	1	243218163	243219696	0.127	rs10927006	3.22	rs12026068	0.0285	-4.29	1.345	336	4	lasso	0.053	0.0041	-1.56031	0.11869	1	0.654691
Insula thickness	No	Liver	RP11-261C10.7	1	243218163	243219696	0.2365	rs10927006	3.22	rs12026408	-0.004433	-4.28	1.457	335	335	blup	0.063	0.001	-0.96834	0.332876	1	0.822692
Insula thickness	No	Liver	RP11-261N11.8	20	61991340	62001924	0.837	rs2144456	-2.7	rs755203	0.374892	7.67	-0.651	468	1	top1	0.37	3.2e-17	-0.651	0.515	1	0.910993
Insula thickness	No	Whole_Blood	RP11-261P9.4	20	57285851	57286689	0.1461	rs6064679	2.94	rs6026478	0.030342	4.94	0.637	552	6	lasso	0.062	7.3e-07	-0.7616	0.446324	1	0.886711
Insula thickness	No	Whole_Blood	RP11-263K19.4	1	155166659	155175286	0.102	rs4999127	-2.89	rs4072037	0.0681	-5.56	1.564	339	1	top1	0.068	2.3e-07	-1.564	0.117818	1	0.674137
Insula thickness	No	Whole_Blood	RP11-263K19.6	1	155180942	155181182	0.1327	rs4999127	-2.89	rs2990245	0.0338	-4.72	1.359	336	12	enet	0.04	6.2e-05	-0.65284	0.513862	1	0.909178
Insula thickness	No	Brain_Cortex	RP11-263K4.3	12	82906456	82909596	0.4407	rs9919799	-3.04	rs4370996	0.112	5.31	0.323	367	9	lasso	0.23	2.6e-09	1.49588	0.13468	1	0.674956
Insula thickness	No	Liver	RP11-264M12.2	16	77775365	77776897	0.506	rs11645365	3.67	rs7187573	0.127	-5.81	-1.519	890	19	enet	0.17	9.8e-08	1.1194	0.263	1	0.76561
Insula thickness	No	Brain_Cortex	RP11-265E18.1	7	32885006	32885673	0.1918	rs16875998	-3.77	rs11983625	0.135601	5.05	1.453	369	2	lasso	0.14	4.6e-06	1.51514	0.12974	1	0.665254
Insula thickness	No	Brain_Cortex	RP11-266A24.1	11	23186446	23224707	0.253	rs12146457	3.05	rs7948617	0.016653	-3.94	-0.944	510	20	enet	0.15	2.7e-06	1.85674	0.063348	1	0.553081
Insula thickness	No	Brain_Cortex	RP11-266L9.3	16	25104708	25106576	0.6085	rs2277961	2.88	rs7498466	0.282378	-6.29	-1.163	399	6	lasso	0.4	1.7e-16	1.1447	0.252319	1	0.778022
Insula thickness	No	Whole_Blood	RP11-266L9.4	16	25043202	25069430	0.0924	rs2277961	2.88	rs7498149	0.071112	-5.63	-1.723	402	1	top1	0.071	1.2e-07	1.723	0.084889	1	0.63536
Insula thickness	No	Liver	RP11-266L9.4	16	25043202	25069430	0.2792	rs2277961	2.88	rs10852276	-0.000625	-3.49	-1.757	402	402	blup	0.071	0.00052	-0.4267	0.67	1	0.945481
Insula thickness	No	Liver	RP11-267N12.3	1	163214295	163291679	0.3432	rs10799891	-2.86	rs10494390	0.222601	-5.93	0.145	614	1	top1	0.22	5.1e-10	-0.145	0.884711	1	0.987103
Insula thickness	No	Whole_Blood	RP11-268J15.5	1	36789335	36794822	0.1539	rs12401872	-3.01	rs12116935	0.0917	6.18	1.265	360	1	top1	0.092	1.8e-09	1.265	0.205871	1	0.750327
Insula thickness	No	Brain_Cortex	RP11-268J15.5	1	36789335	36794822	0.3734	rs12401872	-3.01	rs12116935	0.281	6.2	1.265	360	1	top1	0.28	2.4e-11	1.265	0.20587	1	0.745165
Insula thickness	No	Liver	RP11-268J15.5	1	36789335	36794822	0.2842	rs12401872	-3.01	rs12116935	0.16522	5.19	1.265	360	1	top1	0.17	1.2e-07	1.265	0.205871	1	0.749665
Insula thickness	No	Whole_Blood	RP11-273G15.2	8	144063155	144099854	0.1391	rs7011172	3.09	rs4270940	0.08282	6.17	-0.275	410	1	top1	0.083	1.1e-08	-0.275	0.78332	1	0.973866
Insula thickness	No	Brain_Cortex	RP11-273G15.2	8	144063155	144099854	0.2524	rs7011172	3.09	rs4596631	0.05678	4.15	-0.435	409	409	blup	0.067	0.0014	0.739	0.46	1	0.900091
Insula thickness	No	Whole_Blood	RP11-274B18.2	9	71158457	71161505	0.406	rs7019661	3.2	rs12375820	0.08839	6.97	-0.994	345	345	blup	0.13	7.2e-13	-0.46005	0.64548	1	0.942835
Insula thickness	No	Whole_Blood	RP11-274B18.4	9	71155952	71259358	0.2405	rs7019661	3.2	rs424970	0.052302	5.29	0.334	343	343	blup	0.057	2e-06	0.72432	0.46887	1	0.89401
Insula thickness	No	Whole_Blood	RP11-274B21.1	7	128171752	128269512	0.2739	rs10954176	-2.75	rs2402923	0.201443	8.65	0.549	373	6	lasso	0.2	4.9e-20	0.23225	0.816343	1	0.981993
Insula thickness	No	Brain_Cortex	RP11-274B21.1	7	128171752	128269512	0.38	rs10954176	-2.75	rs2402923	0.102562	5.15	0.549	373	9	lasso	0.13	7.5e-06	0.18774	0.85108	1	0.984862
Insula thickness	No	Liver	RP11-274B21.1	7	128171752	128269512	0.6375	rs10954176	-2.75	rs2402923	0.409043	7.94	0.549	373	1	top1	0.41	4.5e-19	0.549	0.58301	1	0.922744
Insula thickness	No	Whole_Blood	RP11-274B21.10	7	128307097	128308210	0.1885	rs10954176	-2.75	rs10215566	0.065378	-6.32	0.167	366	20	enet	0.15	1.4e-14	0.362	0.717352	1	0.959173
Insula thickness	No	Brain_Cortex	RP11-274B21.10	7	128307097	128308210	0.4127	rs10954176	-2.75	rs7794447	0.158772	5.58	0.719	366	7	lasso	0.27	9.7e-11	0.76248	0.44577	1	0.893373
Insula thickness	No	Liver	RP11-274B21.10	7	128307097	128308210	0.4118	rs10954176	-2.75	rs6961754	0.059805	5.08	0.625	366	12	lasso	0.16	2e-07	0.6004	0.54826	1	0.914093
Insula thickness	No	Whole_Blood	RP11-274B21.2	7	128291239	128292388	0.1772	rs10954176	-2.75	rs2402923	0.104636	6.38	0.549	368	1	top1	0.1	1.2e-10	0.549	0.583005	1	0.925965
Insula thickness	No	Brain_Cortex	RP11-274B21.2	7	128291239	128292388	0.2992	rs10954176	-2.75	rs2402923	0.039179	4.19	0.549	368	2	lasso	0.081	0.00047	0.41858	0.67552	1	0.956197
Insula thickness	No	Liver	RP11-274B21.2	7	128291239	128292388	0.4979	rs10954176	-2.75	rs2402923	0.377783	7.64	0.549	368	1	top1	0.38	2.2e-17	0.549	0.58301	1	0.922744
Insula thickness	No	Whole_Blood	RP11-274B21.3	7	128294023	128294776	0.3759	rs10954176	-2.75	rs2402923	0.247068	9.69	0.549	367	25	enet	0.25	1.3e-24	0.44815	0.654047	1	0.942835
Insula thickness	No	Brain_Cortex	RP11-274B21.3	7	128294023	128294776	0.3351	rs10954176	-2.75	rs2402923	0.211061	5.61	0.549	367	1	top1	0.21	1.3e-08	0.549	0.58301	1	0.931636
Insula thickness	No	Liver	RP11-274B21.3	7	128294023	128294776	0.6265	rs10954176	-2.75	rs2402923	0.426346	8.14	0.549	367	1	top1	0.43	4.7e-20	0.549	0.58301	1	0.922744
Insula thickness	No	Whole_Blood	RP11-274B21.4	7	128292895	128293719	0.4475	rs10954176	-2.75	rs2402923	0.343258	11.25	0.549	368	1	top1	0.34	1.6e-35	0.549	0.583005	1	0.925965
Insula thickness	No	Brain_Cortex	RP11-274B21.4	7	128292895	128293719	0.4678	rs10954176	-2.75	rs6467202	0.292582	6.46	0.49	368	1	top1	0.29	7.6e-12	0.49	0.62413	1	0.939602
Insula thickness	No	Liver	RP11-274B21.4	7	128292895	128293719	0.6032	rs10954176	-2.75	rs2402923	0.446954	8.3	0.549	368	1	top1	0.45	3e-21	0.549	0.58301	1	0.922744
Insula thickness	No	Whole_Blood	RP11-274B21.8	7	128327342	128327926	0.1066	rs10954176	-2.75	rs10230965	0.060339	5.28	-0.447	369	1	top1	0.06	1.1e-06	-0.447	0.654875	1	0.942835
Insula thickness	No	Whole_Blood	RP11-274B21.9	7	128330505	128331771	0.0972	rs10954176	-2.75	rs1970827	-0.00209	4.12	0.161	367	367	blup	0.0071	0.057	-0.85675	0.391581	1	0.857608
Insula thickness	No	Brain_Cortex	RP11-274B21.9	7	128330505	128331771	0.4424	rs10954176	-2.75	rs339072	0.104088	5.3	-0.224	367	46	enet	0.23	3.1e-09	-0.78073	0.43496	1	0.889597
Insula thickness	No	Liver	RP11-274H2.3	3	145784157	145786972	0.1707	rs3804664	-2.81	rs3804664	0.043001	4	-2.813	428	1	top1	0.043	0.006	-2.813	0.00491	1	0.321434
Insula thickness	No	Brain_Cortex	RP11-275H4.1	3	181138846	181160274	0.5437	rs844279	3.13	rs9860472	0.377872	-7.74	1.436	268	268	blup	0.4	7.3e-17	-1.34817	0.177605	1	0.7327
Insula thickness	No	Brain_Cortex	RP11-276E15.4	9	115511182	115512736	0.2724	rs10817344	-2.89	rs7853980	0.0136	4	1.136	488	488	blup	0.087	0.00031	0.9597	0.337231	1	0.839224
Insula thickness	No	Liver	RP11-278L15.2	3	149101966	149103587	0.2578	rs9827666	2.54	rs6787602	-0.006446	-3.58	0.253	480	480	blup	0.032	0.015	0.2052	0.83743	1	0.976604
Insula thickness	No	Liver	RP11-278L15.6	3	149212447	149213782	0.2442	rs9827666	2.54	rs11710532	0.069147	4.15	-0.542	461	2	lasso	0.1	3.7e-05	0.3454	0.72977	1	0.956812
Insula thickness	No	Brain_Cortex	RP11-27N21.3	8	80680377	80715077	0.2242	rs7832840	-2.78	rs2247008	0.03275	3.79	-0.196	390	390	blup	0.051	0.0047	-1.2031	0.229	1	0.758878
Insula thickness	No	Whole_Blood	RP11-281A20.2	9	120545726	120630349	0.1394	rs7022764	-2.03	rs2149364	0.04325	-4.62	0.628	564	27	enet	0.051	7e-06	-0.92969	0.35253	1	0.836462
Insula thickness	No	Brain_Cortex	RP11-281O15.5	5	178424970	178425816	0.3478	rs12522073	-3.33	rs1046726	0.070159	4.03	0.894	567	1	top1	0.07	0.0011	0.894	0.37132	1	0.863905
Insula thickness	No	Whole_Blood	RP11-282O18.3	12	123736577	123745527	0.1149	rs9919	-3.42	rs10773005	0.021736	4.54	-0.952	348	348	blup	0.045	2.6e-05	-1.3663	0.17184	1	0.725602
Insula thickness	No	Brain_Cortex	RP11-283I3.2	12	312808	314189	0.2329	rs10849108	2.97	rs495360	0.155	-5.31	-1.144	324	18	enet	0.21	1.9e-08	1.3843	0.16627	1	0.714101
Insula thickness	No	Whole_Blood	RP11-283I3.6	12	383120	386289	0.1201	rs10849108	2.97	rs579526	0.058817	-5.44	0.473	343	343	blup	0.062	8.2e-07	-0.4794	0.63165	1	0.938704
Insula thickness	No	Brain_Cortex	RP11-284M14.1	4	143854348	144106014	0.1452	rs4337690	2.82	rs6844866	0.13975	-4.64	0.814	294	1	top1	0.14	4.7e-06	-0.814	0.41564	1	0.875032
Insula thickness	No	Brain_Cortex	RP11-286B14.1	1	95975672	96247898	0.2525	rs6593669	-3.41	rs10783011	0.12	-4.19	-3.005	437	1	top1	0.12	2.3e-05	3.005	0.00266	1	0.244208
Insula thickness	No	Whole_Blood	RP11-286H15.1	2	128383572	128384423	0.0684	rs1866236	-2.38	rs6430955	0.00935	4.38	-1.629	405	18	enet	0.038	0.00011	0.119856	0.904597	1	0.992419
Insula thickness	No	Whole_Blood	RP11-288H12.3	6	160514114	160517244	0.256	rs876381	3.23	rs1130861	0.134	-7.78	0.024	548	18	enet	0.16	1.8e-15	0.51765	0.604705	1	0.932968
Insula thickness	No	Whole_Blood	RP11-290F20.1	20	48909257	48931459	0.4529	rs1054185	2.28	rs11905919	0.245337	9.53	0.767	431	19	enet	0.31	2.2e-31	-0.3112	0.755682	1	0.967954
Insula thickness	No	Brain_Cortex	RP11-290F20.1	20	48909257	48931459	0.219	rs1054185	2.28	rs4811023	0.024886	4.1	-0.441	431	10	enet	0.062	0.002	-0.0988	0.92132	1	0.988366
Insula thickness	No	Whole_Blood	RP11-290F20.2	20	48927248	48937879	0.1033	rs1054185	2.28	rs2904263	0.011399	5.02	-0.447	423	3	lasso	0.015	0.0096	-0.6747	0.49987	1	0.90242
Insula thickness	No	Whole_Blood	RP11-290F20.3	20	48884023	48896332	0.202	rs1054185	2.28	rs6020414	0.003505	4.17	0.266	439	29	enet	0.074	6.8e-08	0.1312	0.895613	1	0.992419
Insula thickness	No	Whole_Blood	RP11-290F24.6	11	6223131	6224483	0.1017	rs325614	-2.78	rs11602274	0.0354	4.63	-1.455	599	1	top1	0.035	0.00017	-1.455	0.145669	1	0.707152
Insula thickness	No	Whole_Blood	RP11-290F5.1	4	185286336	185303460	0.2857	rs3775577	3.27	rs17624012	0.133	7.06	1.073	548	7	lasso	0.17	4.6e-17	0.9901	0.322	1	0.823945
Insula thickness	No	Liver	RP11-290F5.1	4	185286336	185303460	0.5686	rs3775577	3.27	rs17624012	0.228431	7.01	1.073	548	13	lasso	0.46	3.2e-22	1.0316	0.30226	1	0.795198
Insula thickness	No	Whole_Blood	RP11-290F5.2	4	185261909	185275130	0.2751	rs3775577	3.27	rs1217973	0.0431	6	0.107	548	38	enet	0.096	7.1e-10	0.3284	0.743	1	0.96531
Insula thickness	No	Whole_Blood	RP11-291B21.2	12	10705962	10710648	0.2185	rs10772397	2.77	rs7978850	0.032907	-4.45	0.931	473	38	enet	0.084	9.7e-09	-0.3382	0.73524	1	0.963989
Insula thickness	No	Whole_Blood	RP11-292F22.7	10	47656084	47657233	0.2851	rs10508916	-1.74	rs4076960	0.053363	-5.77	1.543	56	11	enet	0.15	2.1e-14	-1.5922	0.111344	1	0.664414
Insula thickness	No	Brain_Cortex	RP11-292F22.7	10	47656084	47657233	0.387	rs10508916	-1.74	rs7071918	-0.001578	-2.91	0.831	57	57	blup	0.023	0.045	-0.54991	0.582381	1	0.931636
Insula thickness	No	Whole_Blood	RP11-293A21.1	4	26861428	26862221	0.2232	rs7658999	2.73	rs9790789	0.2	8.7	1.065	371	1	top1	0.2	1e-19	1.065	0.287	1	0.797756
Insula thickness	No	Brain_Cortex	RP11-293A21.1	4	26861428	26862221	0.3089	rs7658999	2.73	rs4505809	0.32039	6.82	1.001	371	1	top1	0.32	5.1e-13	1.001	0.31683	1	0.827617
Insula thickness	No	Liver	RP11-293A21.1	4	26861428	26862221	0.4953	rs7658999	2.73	rs9790789	0.32398	7.13	1.065	372	1	top1	0.32	1.2e-14	1.065	0.28688	1	0.780865
Insula thickness	No	Brain_Cortex	RP11-293M10.6	14	75890386	75894418	0.312	rs2005292	4.19	rs4899563	0.234871	-5.72	-0.04	421	1	top1	0.23	1.6e-09	0.04	0.96809	1	0.999172
Insula thickness	No	Whole_Blood	RP11-295G20.2	1	231658134	231664302	0.0542	rs9431708	3.21	rs7533573	0.0218	4.18	2.563	478	1	top1	0.022	0.0026	2.563	0.010377	1	0.318777
Insula thickness	No	Liver	RP11-295H24.3	15	49657321	49658882	0.2332	rs10519239	-2.33	rs17396612	0.25167	6.33	0.532	336	1	top1	0.25	2.8e-11	0.532	0.59473	1	0.922744
Insula thickness	No	Whole_Blood	RP11-295M18.2	1	221002597	221005771	0.1118	rs1567602	-2.5	rs11118622	0.0852	5.92	0.395	402	1	top1	0.085	7e-09	0.395	0.692843	1	0.95098
Insula thickness	No	Brain_Cortex	RP11-295M18.2	1	221002597	221005771	0.3569	rs1567602	-2.5	rs11118622	0.212	5.51	0.395	402	23	enet	0.26	1.7e-10	-0.08924	0.92889	1	0.988925
Insula thickness	No	Whole_Blood	RP11-295M18.6	1	221002018	221002553	0.2013	rs1567602	-2.5	rs11118622	0.105	6.48	0.395	402	12	enet	0.11	4.4e-11	0.51703	0.605136	1	0.932968
Insula thickness	No	Brain_Cortex	RP11-295M18.6	1	221002018	221002553	0.3146	rs1567602	-2.5	rs2131887	0.123	5.2	0.431	402	6	lasso	0.14	5.4e-06	0.34303	0.73157	1	0.962439
Insula thickness	No	Whole_Blood	RP11-295P9.3	10	13673143	13710299	0.0779	rs615788	3.1	rs7089579	-0.002568	-3.68	0.459	717	717	blup	0.012	0.018	0.5364	0.591715	1	0.928556
Insula thickness	No	Whole_Blood	RP11-296I10.6	16	70253477	70279519	0.299	rs4985423	4.32	rs4985407	0.207912	9.51	0.205	199	22	enet	0.24	4.4e-24	0.574979	0.565305	1	0.921092
Insula thickness	No	Brain_Cortex	RP11-296I10.6	16	70253477	70279519	0.3248	rs4985423	4.32	rs2070203	0.334633	6.94	0.568	198	1	top1	0.33	1.2e-13	0.568	0.570035	1	0.928755
Insula thickness	No	Brain_Cortex	RP11-298D21.1	16	83754724	83806541	0.4715	rs8052595	-4.58	rs17699108	0.161141	4.98	1.023	933	71	enet	0.17	5.1e-07	1.4115	0.158095	1	0.707931
Insula thickness	No	Brain_Cortex	RP11-298D21.2	16	83759281	83759982	0.3379	rs8052595	-4.58	rs1622321	-0.004432	-3.77	0.13	947	947	blup	0.059	0.0026	-0.8135	0.415924	1	0.875032
Insula thickness	No	Brain_Cortex	RP11-298E9.6	10	3282563	3299402	0.384	rs1570854	2.39	rs10175	0.025981	-3.41	1.841	714	714	blup	0.085	0.00034	-0.85995	0.389815	1	0.870532
Insula thickness	No	Whole_Blood	RP11-298I3.1	14	23398818	23424771	0.2217	rs1242933	2.67	rs2180834	0.088226	-6.23	0.967	577	10	enet	0.11	3.8e-11	-1.3765	0.16866	1	0.723298
Insula thickness	No	Brain_Cortex	RP11-298I3.1	14	23398818	23424771	0.343	rs1242933	2.67	rs1951119	0.139342	-5.34	1.122	576	9	enet	0.19	9.6e-08	-1.0995	0.27155	1	0.795177
Insula thickness	No	Liver	RP11-299J3.8	3	122135054	122162027	0.3234	rs790129	-2.76	rs7629285	-0.00421	-3.29	0.708	462	462	blup	0.028	0.022	-0.0484	0.96136	1	0.997788
Insula thickness	No	Brain_Cortex	RP11-2E17.1	15	80487826	80544555	0.27	rs2562754	3.6	rs11637194	0.089363	-4.47	0.087	505	4	lasso	0.14	3.6e-06	0.0343	0.97267	1	0.999172
Insula thickness	No	Whole_Blood	RP11-301O19.1	2	86422894	86423172	0.0985	rs10188985	2.48	rs4569473	0.0873	-6.37	1.248	455	1	top1	0.087	4.5e-09	-1.248	0.212031	1	0.750327
Insula thickness	No	Brain_Cortex	RP11-301O19.1	2	86422894	86423172	0.3001	rs10188985	2.48	rs9309633	0.212868	6.02	-1.643	454	10	enet	0.26	1.1e-10	-1.22721	0.22	1	0.75739
Insula thickness	No	Liver	RP11-301O19.1	2	86422894	86423172	0.2361	rs10188985	2.48	rs876242	0.055379	4.93	-1.333	455	455	blup	0.097	5.4e-05	-1.7949	0.072664	1	0.619081
Insula thickness	No	Whole_Blood	RP11-302B13.1	12	49297201	49297596	0.1401	rs3730064	3.91	rs11168790	0.089456	6.36	1.486	338	7	lasso	0.093	1.3e-09	1.5212	0.12822	1	0.686286
Insula thickness	No	Brain_Cortex	RP11-302B13.1	12	49297201	49297596	0.2424	rs3730064	3.91	rs10875902	0.241	6.01	1.468	338	1	top1	0.24	9.3e-10	1.468	0.1421	1	0.677361
Insula thickness	No	Brain_Cortex	RP11-302L19.3	6	170493905	170494884	0.277	rs9366215	3.57	rs2935105	0.216368	5.52	1.58	435	1	top1	0.22	7.9e-09	1.58	0.11411	1	0.644697
Insula thickness	No	Whole_Blood	RP11-303E16.2	16	81064375	81065090	0.1228	rs1115000	-2.81	rs4324141	0.014468	-4.79	-0.602	682	38	enet	0.029	0.00063	0.239342	0.810841	1	0.980167
Insula thickness	No	Liver	RP11-303E16.2	16	81064375	81065090	0.4096	rs1115000	-2.81	rs3743503	-0.00652	-3.45	0.422	682	682	blup	0.076	0.00035	-0.86292	0.388	1	0.868622
Insula thickness	No	Brain_Cortex	RP11-303E16.3	16	81050397	81069364	0.3607	rs1115000	-2.81	rs1549288	0.084781	-4.91	0.097	685	1	top1	0.085	0.00036	-0.097	0.922726	1	0.988366
Insula thickness	No	Whole_Blood	RP11-304F15.3	17	47923272	47926199	0.5105	rs9303554	-3.14	rs16948388	0.296	10.53	-0.999	424	51	enet	0.32	3.1e-32	-0.2786	0.781	1	0.972661
Insula thickness	No	Liver	RP11-304F15.3	17	47923272	47926199	0.4039	rs9303554	-3.14	rs16948388	0.266928	6.55	-0.999	424	1	top1	0.27	5.7e-12	-0.999	0.31779	1	0.809873
Insula thickness	No	Brain_Cortex	RP11-305E6.4	10	30591755	30594995	0.465	rs11007783	2.68	rs2489857	0.081949	-4.87	0.49	586	12	lasso	0.095	0.00016	-0.72369	0.469256	1	0.904142
Insula thickness	No	Whole_Blood	RP11-305L7.1	9	93867239	93869586	0.1419	rs34993748	3	rs7046632	0.14082	-7.52	-0.394	560	1	top1	0.14	5.7e-14	0.394	0.69358	1	0.951319
Insula thickness	No	Brain_Cortex	RP11-305L7.7	9	93968457	93972581	0.3495	rs34993748	3	rs10512210	0.169	5.27	-0.579	552	6	lasso	0.18	2.2e-07	-0.6835	0.494278	1	0.913976
Insula thickness	No	Liver	RP11-305L7.7	9	93968457	93972581	0.426	rs34993748	3	rs10761109	0.022706	4.32	-0.045	553	8	lasso	0.13	2.7e-06	-0.2388	0.81129	1	0.976604
Insula thickness	No	Whole_Blood	RP11-307C18.1	7	97952165	97952742	0.3222	rs10254240	-3.12	rs10953259	0.225495	-9.18	-0.572	347	3	lasso	0.25	1.5e-24	0.52519	0.599453	1	0.931195
Insula thickness	No	Brain_Cortex	RP11-307C18.1	7	97952165	97952742	0.4151	rs10254240	-3.12	rs2291745	0.171367	-6.53	-1.174	347	11	lasso	0.28	2e-11	0.84597	0.39757	1	0.87089
Insula thickness	No	Liver	RP11-307C18.1	7	97952165	97952742	0.2084	rs10254240	-3.12	rs2291750	0.071325	-4.6	-1.212	347	5	lasso	0.092	8.9e-05	0.7076	0.47922	1	0.90643
Insula thickness	No	Brain_Cortex	RP11-307C19.1	15	77817882	77826452	0.285	rs907374	-3.56	rs12904384	0.218681	5.55	-2.84	302	1	top1	0.22	6.5e-09	-2.84	0.00451	1	0.266773
Insula thickness	No	Whole_Blood	RP11-307E17.8	9	97094758	97123230	0.2077	rs4744346	-3.05	rs7036474	0.078319	-6.68	1.17	417	15	enet	0.12	7.5e-12	-0.60603	0.5445	1	0.921092
Insula thickness	No	Brain_Cortex	RP11-307E17.8	9	97094758	97123230	0.1956	rs4744346	-3.05	rs12346584	0.0873	-4.42	1.512	417	1	top1	0.087	0.0003	-1.5119	0.130559	1	0.665254
Insula thickness	No	Liver	RP11-309G3.3	1	181060245	181062035	0.2209	rs3795503	5.07	rs10910875	-0.006463	3.34	-0.091	475	475	blup	0.058	0.0017	-1.42628	0.153789	1	0.697876
Insula thickness	No	Brain_Cortex	RP11-309L24.9	7	128510821	128512098	0.3012	rs7780294	-2.23	rs13227216	0.054692	4.61	0.929	341	7	enet	0.072	0.00099	0.82203	0.41106	1	0.873933
Insula thickness	No	Liver	RP11-30P6.6	6	86096937	86099904	0.835	rs1853135	-3.71	rs597623	0.491	8.74	1.422	446	25	enet	0.53	1.2e-26	1.07154	0.28393	1	0.779009
Insula thickness	No	Brain_Cortex	RP11-311F12.1	17	19622372	19625741	0.2092	rs7502682	5.41	rs962800	0.010779	3.45	1.836	296	296	blup	0.025	0.038	-0.39479	0.692997	1	0.960403
Insula thickness	No	Brain_Cortex	RP11-313J2.1	10	42827314	42863422	0.596	rs2142991	2.28	rs2505822	0.520968	8.64	-0.055	193	17	enet	0.58	4.1e-27	0.16314	0.870409	1	0.984862
Insula thickness	No	Brain_Cortex	RP11-313P13.3	7	72476064	72555749	0.2984	rs2353068	-2.49	rs799217	0.021837	-3.8	-0.928	94	3	lasso	0.1	9.1e-05	0.5582	0.57671	1	0.930147
Insula thickness	No	Brain_Cortex	RP11-314C16.1	6	8784411	8785678	0.282	rs7766797	3.56	rs9393057	0.035362	-4.2	1.275	400	400	blup	0.12	1.9e-05	0.05122	0.95915	1	0.996901
Insula thickness	No	Liver	RP11-314C16.1	6	8784411	8785678	0.126	rs7766797	3.56	rs1360054	0.0208	3.99	-1.172	400	400	blup	0.03	0.018	-1.03307	0.30157	1	0.794868
Insula thickness	No	Whole_Blood	RP11-314C9.2	2	38420490	38420771	0.0942	rs13410013	3.31	rs2084420	0.0611	5.31	-0.659	556	1	top1	0.061	9.4e-07	-0.659	0.509896	1	0.908004
Insula thickness	No	Whole_Blood	RP11-315I20.1	1	145475982	145508474	0.0478	rs17352281	1.66	rs4636400	0.0288	4.17	-0.423	109	1	top1	0.029	0.00064	-0.423	0.672295	1	0.944678
Insula thickness	No	Brain_Cortex	RP11-315I20.1	1	145475982	145508474	0.256	rs17352281	1.66	rs4970851	0.0253	4.06	-0.431	109	4	lasso	0.087	0.00029	-0.11065	0.91189	1	0.988366
Insula thickness	No	Whole_Blood	RP11-317J10.2	8	86354080	86377144	0.2307	rs17741142	2.8	rs20571	0.124862	-6.91	-0.788	170	2	lasso	0.14	6.2e-14	0.4831	0.62903	1	0.938231
Insula thickness	No	Brain_Cortex	RP11-317J10.2	8	86354080	86377144	0.2147	rs17741142	2.81	rs7841178	0.15967	-5.21	-0.865	166	1	top1	0.16	9.4e-07	0.865	0.387	1	0.868303
Insula thickness	No	Whole_Blood	RP11-318C24.2	1	175873898	175889649	0.1026	rs12120280	-3.77	rs10913128	0.0671	5.35	1.885	395	1	top1	0.067	2.8e-07	1.885	0.05943	1	0.568359
Insula thickness	No	Liver	RP11-31F15.2	1	113554309	113615727	0.1836	rs1216539	3.08	rs1216781	0.100266	-4.58	0.266	337	1	top1	0.1	4.2e-05	-0.266	0.790239	1	0.974841
Insula thickness	No	Brain_Cortex	RP11-31I22.2	17	31954046	31962076	0.2581	rs17836713	-2.69	rs11657037	0.030055	-4.15	1.139	708	708	blup	0.046	0.0069	-0.25909	0.795563	1	0.976135
Insula thickness	No	Brain_Cortex	RP11-320P7.2	12	70574118	70595784	0.3927	rs2904523	-2.84	rs6581921	0.204	5.67	-1.538	580	1	top1	0.2	2.3e-08	-1.538	0.12405	1	0.662729
Insula thickness	No	Liver	RP11-321F6.1	15	66874528	66978132	0.3569	rs7169032	3.61	rs8027997	0.0894	-4.5	0.95	589	1	top1	0.089	0.00011	-0.95	0.34211	1	0.830207
Insula thickness	No	Whole_Blood	RP11-322D14.1	16	57046983	57048012	0.3118	rs9936269	-3.02	rs821470	0.122252	7.32	0.97	544	6	lasso	0.15	1e-14	0.209825	0.833805	1	0.983958
Insula thickness	No	Whole_Blood	RP11-324E6.6	12	123171672	123199302	0.1192	rs12811983	-2.96	rs10847570	0.036018	4.77	1.877	306	4	lasso	0.055	3.1e-06	1.4759	0.13997	1	0.701934
Insula thickness	No	Brain_Cortex	RP11-324I22.2	10	35508822	35519526	0.32	rs12254380	2.83	rs6481952	0.247188	6.25	-0.085	311	5	lasso	0.26	1.4e-10	-0.0346	0.972396	1	0.999172
Insula thickness	No	Whole_Blood	RP11-324I22.3	10	35499344	35499678	0.0688	rs12254380	2.83	rs1363000	0.005227	-3.3	0.013	315	315	blup	0.015	0.01	0.1171	0.906812	1	0.992419
Insula thickness	No	Whole_Blood	RP11-324I22.4	10	35603480	35625329	0.1603	rs9299726	3.33	rs11010152	0.081179	6.88	-0.003	332	4	lasso	0.085	7.5e-09	0.207	0.835998	1	0.984418
Insula thickness	No	Brain_Cortex	RP11-324I22.4	10	35603480	35625329	0.146	rs9299726	3.33	rs2086153	0.058564	4.01	0.482	331	331	blup	0.059	0.0027	-0.39378	0.693747	1	0.960403
Insula thickness	No	Liver	RP11-324I22.4	10	35603480	35625329	0.4357	rs9299726	3.33	rs7904462	0.354	7.64	0.208	331	1	top1	0.35	4e-16	0.208	0.835229	1	0.976604
Insula thickness	No	Brain_Cortex	RP11-324L17.1	2	177476165	177476977	0.4533	rs16863792	-3.16	rs13033097	0.04574	4.2	0.469	510	63	enet	0.087	0.00031	0.36561	0.715	1	0.960403
Insula thickness	No	Whole_Blood	RP11-324O2.6	10	114172053	114179765	0.1411	rs667027	-2.9	rs11195938	0.08881	6.17	-1.677	456	1	top1	0.089	3.3e-09	-1.677	0.093542	1	0.644363
Insula thickness	No	Whole_Blood	RP11-325F22.2	7	104581510	104602781	0.1074	rs4730049	-2.88	rs2428161	0.075826	6.06	-1.724	408	5	lasso	0.086	6.3e-09	-1.9326	0.053286	1	0.559206
Insula thickness	No	Brain_Cortex	RP11-325I22.2	5	1363697	1380182	0.3655	rs2963265	2.77	rs2963259	0.064597	-4.37	2.405	492	1	top1	0.065	0.0017	-2.405	0.01617	1	0.390883
Insula thickness	No	Brain_Cortex	RP11-325K4.2	16	56975255	56975638	0.3742	rs9936269	-3.02	rs5805	-0.002086	-3.5	-0.814	529	529	blup	0.09	0.00024	0.4687	0.639267	1	0.9434
Insula thickness	No	Liver	RP11-325P15.1	1	146522379	146524043	0.125	rs631288	-2.98	rs1837984	0.018771	-4.01	-0.943	309	309	blup	0.054	0.0024	1.25284	0.210265	1	0.749665
Insula thickness	No	Whole_Blood	RP11-326C3.11	11	318640	325631	0.3715	NA	NA	NA	NA	NA	NA	328	0	lasso	0.19	4.2e-19	NA	NA	NA	NA
Insula thickness	No	Brain_Cortex	RP11-326C3.11	11	318640	325631	0.267	rs11603404	2.65	rs6598040	0.01264	-4.68	-0.592	328	4	lasso	0.1	8e-05	0.70002	0.483913	1	0.911334
Insula thickness	No	Whole_Blood	RP11-326C3.12	11	327171	330122	0.7784	rs11603404	2.65	rs11246068	0.188	8.4	-0.471	331	17	lasso	0.43	8.8e-47	-1.08175	0.279365	1	0.79171
Insula thickness	No	Brain_Cortex	RP11-326C3.12	11	327171	330122	0.55	rs11603404	2.65	rs6598040	0.321042	6.76	-0.592	331	17	enet	0.39	2.2e-16	-0.74881	0.453969	1	0.896518
Insula thickness	No	Liver	RP11-326C3.12	11	327171	330122	0.359	rs11603404	2.65	rs7944394	0.107544	4.45	-1.074	331	1	top1	0.11	2.2e-05	-1.074	0.28282	1	0.777974
Insula thickness	No	Whole_Blood	RP11-326C3.13	11	325703	326294	0.6613	rs11603404	2.65	rs9704354	0.37	11.7	-0.33	331	15	enet	0.38	1.8e-39	-0.45682	0.647801	1	0.942835
Insula thickness	No	Whole_Blood	RP11-326C3.15	11	333192	333688	0.6871	rs11603404	2.65	rs11246068	0.0934	6.96	-0.471	335	15	lasso	0.39	1.3e-41	-1.02301	0.306303	1	0.810203
Insula thickness	No	Brain_Cortex	RP11-326L17.1	15	76242805	76243485	0.167	rs4886707	2.48	rs2955753	0.05904	3.72	-1.003	298	10	enet	0.075	0.00076	-0.525	0.5996	1	0.934466
Insula thickness	No	Whole_Blood	RP11-327F22.6	16	50746755	50747500	0.2587	rs3887556	2.62	rs1981760	0.227819	9.24	0.821	433	1	top1	0.23	1.5e-22	0.821	0.411646	1	0.870625
Insula thickness	No	Brain_Cortex	RP11-329B9.4	3	184451863	184456737	0.4086	rs2228291	-3.99	rs9875166	0.114468	4.66	-0.329	449	9	lasso	0.12	2.6e-05	-0.21374	0.830751	1	0.978947
Insula thickness	No	Brain_Cortex	RP11-329B9.5	3	184460606	184461072	0.4137	rs2228291	-3.99	rs9850765	0.132942	-5.33	0.058	447	24	enet	0.2	3.5e-08	0.56314	0.573341	1	0.928755
Insula thickness	No	Whole_Blood	RP11-330O11.3	10	31120757	31122316	0.1075	rs1764443	-3.31	rs793094	0.027985	-4.73	2.227	499	5	lasso	0.061	1e-06	-2.0721	0.038259	1	0.510022
Insula thickness	No	Whole_Blood	RP11-332H14.2	2	105950484	105953815	0.149	rs4851045	2.83	rs10460493	-0.00268	-3.84	1.777	574	574	blup	0.017	0.0077	0.707986	0.478954	1	0.897266
Insula thickness	No	Brain_Cortex	RP11-332H18.4	17	59470817	59488916	0.1997	rs8082635	-3.11	rs2109019	0.131017	5.02	-1.432	318	1	top1	0.13	9.5e-06	-1.432	0.152144	1	0.700099
Insula thickness	No	Brain_Cortex	RP11-332J15.2	5	6868672	6886900	0.3688	rs2047323	2.68	rs1074437	0.287771	-6.27	-0.652	603	1	top1	0.29	1.2e-11	0.652	0.5144	1	0.915796
Insula thickness	No	Whole_Blood	RP11-333A23.4	8	71383380	71397922	0.1119	rs10113363	2.5	rs4077921	0.012642	4.56	0.418	278	6	enet	0.033	0.00027	0.2051	0.83747	1	0.985279
Insula thickness	No	Brain_Cortex	RP11-333E1.1	17	5095379	5151364	0.2476	rs9903704	2.85	rs2439945	0.182968	5.17	0.032	451	1	top1	0.18	1.4e-07	0.032	0.974472	1	0.999172
Insula thickness	No	Whole_Blood	RP11-333E1.2	17	5143803	5144838	0.0738	rs9903704	2.85	rs9914449	0.0535	4.77	0.801	462	1	top1	0.053	4.4e-06	0.801	0.423	1	0.875777
Insula thickness	No	Liver	RP11-333E13.4	4	40044537	40058819	0.1988	rs2732078	3.61	rs1397934	0.083433	4.2	0.865	418	1	top1	0.083	0.00018	0.865	0.38704	1	0.868622
Insula thickness	No	Whole_Blood	RP11-333I13.1	2	47004922	47007384	0.1358	rs13012099	3.94	rs6726941	-0.0025	-3.67	1.103	608	608	blup	0.018	0.0057	0.32172	0.747665	1	0.965942
Insula thickness	No	Whole_Blood	RP11-334C17.5	17	78174472	78179748	0.4196	rs3859208	3.2	rs7503034	0.274	10.07	0.104	484	16	enet	0.32	1.3e-32	-0.1417	0.887	1	0.992419
Insula thickness	No	Brain_Cortex	RP11-334C17.5	17	78174472	78179748	0.5779	rs3859208	3.2	rs7503034	0.383306	7.28	0.104	484	1	top1	0.38	7.3e-16	0.104	0.917169	1	0.988366
Insula thickness	No	Liver	RP11-334C17.5	17	78174472	78179748	0.4713	rs3859208	3.2	rs7503034	0.38672	7.7	0.104	484	13	enet	0.44	5.8e-21	0.180134	0.85705	1	0.97936
Insula thickness	No	Brain_Cortex	RP11-337C18.8	1	146644350	146683136	0.2037	rs631288	-2.98	rs718369	0.125	4.89	-1.333	380	380	blup	0.15	3.1e-06	-0.92666	0.3541	1	0.850712
Insula thickness	No	Brain_Cortex	RP11-338N10.1	1	7753184	7754904	0.4694	rs3124796	3.49	rs12756299	0.336	-6.81	2.288	464	1	top1	0.34	1.1e-13	-2.288	0.02214	1	0.411603
Insula thickness	No	Whole_Blood	RP11-339B21.14	9	131068269	131068629	0.0682	rs9697210	2.4	rs16930354	-0.001689	-3.25	1.375	286	286	blup	0.022	0.0026	0.63521	0.52529	1	0.914727
Insula thickness	No	Liver	RP11-339B21.15	9	131067440	131067794	0.355	rs9697210	2.4	rs4734	0.014565	-4.16	0.238	285	32	enet	0.11	2.6e-05	-0.3225	0.74709	1	0.964689
Insula thickness	No	Brain_Cortex	RP11-339B21.8	9	131206866	131208907	0.2635	rs9697210	2.4	rs4837271	0.0984	-4.88	-1.216	286	286	blup	0.18	1.2e-07	0.4182	0.675784	1	0.956197
Insula thickness	No	Whole_Blood	RP11-33B1.1	4	120375946	120473180	0.2565	rs2389891	-2.65	rs7654587	0.395	-12.21	2.01	419	14	enet	0.4	4.1e-42	-1.9905	0.0465	1	0.54737
Insula thickness	No	Brain_Cortex	RP11-33B1.1	4	120375946	120473180	0.4341	rs2389891	-2.65	rs7678238	0.38624	-7.98	1.854	418	8	lasso	0.48	5.7e-21	-1.51499	0.12977	1	0.665254
Insula thickness	No	Liver	RP11-33B1.1	4	120375946	120473180	0.3443	rs2389891	-2.65	rs28535956	0.306748	-7.26	2.251	418	16	lasso	0.32	1.7e-14	-1.4357	0.1511	1	0.696331
Insula thickness	No	Whole_Blood	RP11-33B1.4	4	120330488	120331388	0.1816	rs2389891	-2.65	rs10518328	0.211	9.39	2.009	440	1	top1	0.21	7.7e-21	2.009	0.0445	1	0.537323
Insula thickness	No	Brain_Cortex	RP11-33B1.4	4	120330488	120331388	0.2674	rs2389891	-2.65	rs12502919	0.06238	-4.12	1.299	439	439	blup	0.096	0.00015	-1.66477	0.09596	1	0.623521
Insula thickness	No	Liver	RP11-33B1.4	4	120330488	120331388	0.3202	rs2389891	-2.65	rs6846442	0.300359	-7.16	1.596	439	1	top1	0.3	1.6e-13	-1.596	0.11049	1	0.655512
Insula thickness	No	Whole_Blood	RP11-340F14.5	12	121625359	121625835	0.1225	rs15876	2.95	rs2303998	0.014616	3.67	1.661	427	427	blup	0.022	0.0023	1.7065	0.08791	1	0.63536
Insula thickness	No	Whole_Blood	RP11-341G23.4	12	104140093	104162636	0.3349	rs11834389	-4.05	rs10861110	0.102395	6.24	0.358	619	15	lasso	0.13	1.3e-12	-0.3601	0.7188	1	0.959173
Insula thickness	No	Brain_Cortex	RP11-341G23.4	12	104140093	104162636	0.5139	rs11834389	-4.05	rs751448	0.389	7.47	-0.149	619	1	top1	0.39	3.7e-16	-0.149	0.88155	1	0.984862
Insula thickness	No	Liver	RP11-341G23.4	12	104140093	104162636	0.425	rs11834389	-4.05	rs11111751	0.07076	4.87	-1.509	619	619	blup	0.16	3.1e-07	-1.5438	0.12263	1	0.670681
Insula thickness	No	Whole_Blood	RP11-341N2.1	2	243029505	243030608	0.2176	rs11510409	2.52	rs4973686	0.129	7.26	0.222	90	10	enet	0.13	2.5e-13	0.454558	0.649427	1	0.942835
Insula thickness	No	Brain_Cortex	RP11-341N2.1	2	243029505	243030608	0.6525	rs11510409	2.52	rs4973686	0.390987	7.29	0.222	90	1	top1	0.39	3.1e-16	0.222	0.824	1	0.978672
Insula thickness	No	Liver	RP11-341N2.1	2	243029505	243030608	0.293	rs11510409	2.52	rs4973686	0.161855	5.57	0.222	90	2	lasso	0.16	1.6e-07	-0.0718	0.942734	1	0.99632
Insula thickness	No	Whole_Blood	RP11-342K6.1	2	75887588	75889334	0.1736	rs436000	-2.54	rs4853169	0.0965	6.26	1.479	535	1	top1	0.097	6.7e-10	1.479	0.13914	1	0.701389
Insula thickness	No	Liver	RP11-342K6.1	2	75887588	75889334	0.4614	rs436000	-2.54	rs17689863	0.271502	6.59	1.587	535	1	top1	0.27	3.6e-12	1.587	0.112513	1	0.655512
Insula thickness	No	Whole_Blood	RP11-343N15.5	1	121133256	121134581	0.0292	rs12145080	1.26	rs6683357	0.0261	3.64	1.225	22	1	top1	0.026	0.0011	1.225	0.220575	1	0.750327
Insula thickness	No	Liver	RP11-343N15.5	1	121133256	121134581	0.0861	rs12145080	1.26	rs11249431	0.092274	4.5	0.969	22	4	lasso	0.099	4.8e-05	1.13969	0.254414	1	0.760553
Insula thickness	No	Brain_Cortex	RP11-344E13.4	17	20759259	20760630	0.2072	rs8064382	4.45	rs11653586	0.187496	5.25	2.776	191	1	top1	0.19	9.3e-08	2.776	0.005503	1	0.286122
Insula thickness	No	Brain_Cortex	RP11-344N10.5	10	74857802	74861055	0.445	NA	NA	NA	NA	NA	NA	220	0	lasso	0.0061	0.18	NA	NA	NA	NA
Insula thickness	No	Liver	RP11-344P13.4	1	121236177	121252181	0.067	rs12145080	1.26	rs12145080	0.016027	3.34	1.261	21	21	blup	0.025	0.028	1.15689	0.247315	1	0.760553
Insula thickness	No	Brain_Cortex	RP11-344P13.6	1	121260164	121260627	0.0934	rs12145080	1.26	rs7532615	0.0744	3.9	0.901	21	21	blup	0.078	0.00059	1.02395	0.30586	1	0.826195
Insula thickness	No	Liver	RP11-344P13.6	1	121260164	121260627	0.1037	rs12145080	1.26	rs4259688	0.047307	3.63	0.904	21	21	blup	0.051	0.003	1.11323	0.265611	1	0.765726
Insula thickness	No	Brain_Cortex	RP11-345J13.1	2	11242268	11243123	0.3646	rs4077954	3.11	rs4669694	0.10694	4.79	-1.467	506	5	lasso	0.14	4.5e-06	-1.22631	0.22	1	0.75739
Insula thickness	No	Liver	RP11-345L23.1	6	53493178	53496192	0.189	rs2294867	3.33	rs6902510	0.0246	-4.54	-2.233	552	552	blup	0.055	0.0021	0.88584	0.3757	1	0.866172
Insula thickness	No	Brain_Cortex	RP11-345M22.2	16	79750622	79804460	0.3135	rs6564659	-3.47	rs17767281	0.16561	-5.46	-0.21	788	21	enet	0.2	3.2e-08	0.5651	0.572009	1	0.928755
Insula thickness	No	Liver	RP11-345M22.2	16	79750622	79804460	0.2379	rs6564659	-3.47	rs4404082	0.231	-6.21	-0.313	790	1	top1	0.23	2.2e-10	0.313	0.754	1	0.967582
Insula thickness	No	Whole_Blood	RP11-345P4.7	1	1603429	1604850	0.4498	rs2254669	-2.43	rs6604981	0.224	9.19	-1.4451	309	22	enet	0.22	2.9e-22	-1.45688	0.14515	1	0.707152
Insula thickness	No	Liver	RP11-345P4.7	1	1603429	1604850	0.5493	rs2254669	-2.43	rs28464684	0.267408	6.44	-1.15221	309	9	lasso	0.28	2.4e-12	-1.03385	0.301207	1	0.794656
Insula thickness	No	Whole_Blood	RP11-347C12.2	16	30234230	30346695	0.1452	rs4787484	-3.29	rs7201780	0.066736	6.12	1.944	211	3	lasso	0.075	5.7e-08	2.31766	0.020468	1	0.405588
Insula thickness	No	Brain_Cortex	RP11-347C12.2	16	30234230	30346695	0.2016	rs4787484	-3.29	rs8050812	0.079341	4.96	-1.336	210	210	blup	0.13	7.7e-06	-2.4372	0.014802	1	0.390453
Insula thickness	No	Brain_Cortex	RP11-347I19.8	12	122235417	122235778	0.2887	rs15876	2.95	rs895951	0.193	-5.66	-2.174	338	7	enet	0.2	4.3e-08	1.99719	0.0458	1	0.506525
Insula thickness	No	Whole_Blood	RP11-349A22.5	14	58732083	58762529	0.0674	rs856218	-3.11	rs8012185	0.003617	3.75	0.756	460	460	blup	0.01	0.029	1.2598	0.20776	1	0.750327
Insula thickness	No	Whole_Blood	RP11-34F13.2	15	68126900	68131217	0.0396	rs16951774	2.7	rs7170841	0.004835	4	-0.805	378	378	blup	0.017	0.0069	-1.19919	0.230454	1	0.753247
Insula thickness	No	Whole_Blood	RP11-350F4.2	12	44112796	44117803	0.0763	rs10880568	-2.82	rs277246	0.01223	-3.91	-0.468	367	1	top1	0.012	0.019	0.468	0.63978	1	0.941834
Insula thickness	No	Brain_Cortex	RP11-350F4.2	12	44112796	44117803	0.3142	rs10880568	-2.82	rs11182232	0.151	-5.24	0.592	367	1	top1	0.15	1.9e-06	-0.592	0.55385	1	0.925792
Insula thickness	No	Liver	RP11-350J20.4	6	150115899	150116882	0.137	rs9397194	-2.67	rs6570963	0.04	4.09	0.17	466	466	blup	0.074	0.0004	0.99307	0.32067	1	0.809873
Insula thickness	No	Brain_Cortex	RP11-350J20.5	6	150117711	150119308	0.141	rs9397194	-2.67	rs1108889	0.051459	4.56	2.07	467	467	blup	0.11	6e-05	2.05529	0.03985	1	0.481654
Insula thickness	No	Liver	RP11-350J20.5	6	150117711	150119308	0.22	rs9397194	-2.67	rs2185352	0.141	5.37	1.992	468	468	blup	0.16	1.3e-07	1.80211	0.07153	1	0.618785
Insula thickness	No	Liver	RP11-350J20.9	6	150225379	150227554	0.216	rs9397194	-2.67	rs6557133	0.111	5.19	1.139	515	1	top1	0.11	1.6e-05	1.139	0.2547	1	0.760553
Insula thickness	No	Whole_Blood	RP11-350N15.5	8	38239882	38240979	0.1272	rs11997244	-2.65	rs2898674	0.029085	-4.09	0.288	274	274	blup	0.03	0.0005	-1.3084	0.19074	1	0.739791
Insula thickness	No	Whole_Blood	RP11-351D16.3	10	43632272	43633782	0.0858	rs3121327	2.38	rs1864395	0.022766	4.51	0.256	391	391	blup	0.023	0.0019	0.4833	0.628917	1	0.938231
Insula thickness	No	Brain_Cortex	RP11-351I21.6	8	12236188	12237774	0.2924	rs4841662	3.28	rs11250186	0.14944	-5.6	-2.948	178	11	enet	0.2	4.9e-08	3.4891	0.000485	1	0.134037
Insula thickness	No	Brain_Cortex	RP11-351I21.7	8	12231875	12233055	0.1168	rs4841662	3.28	rs4128298	0.01866	-4.18	-2.291	178	3	lasso	0.042	0.0094	2.781	0.00542	1	0.285942
Insula thickness	No	Whole_Blood	RP11-351I24.1	11	10324204	10325251	0.1523	rs12789511	3.19	rs4323860	0.0799	-6.41	0.571	493	18	enet	0.15	4e-15	-0.05715	0.954428	1	0.994615
Insula thickness	No	Whole_Blood	RP11-352G18.2	15	66607252	66624041	0.1017	rs7181467	-2.66	rs7164231	0.010691	3.55	-0.504	506	506	blup	0.02	0.0035	-0.9452	0.344559	1	0.833671
Insula thickness	No	Whole_Blood	RP11-353N4.6	1	149576149	149616786	0.2791	NA	NA	NA	NA	NA	NA	54	0	enet	0.1	1.8e-10	NA	NA	NA	NA
Insula thickness	No	Whole_Blood	RP11-355B11.2	2	61698323	61711265	0.1227	rs1177301	2.76	rs2421203	0.0509	-6.05	-1.06	298	298	blup	0.096	7.3e-10	1.16448	0.244229	1	0.766267
Insula thickness	No	Whole_Blood	RP11-356C4.5	16	90176982	90234633	0.4533	rs1805007	3.6	rs12925933	0.081153	-6.48	-0.32	210	10	lasso	0.095	8.5e-10	1.07774	0.281148	1	0.792016
Insula thickness	No	Whole_Blood	RP11-356I2.4	6	138144810	138189370	0.103	rs2230926	-3.41	rs6924473	0.00481	3.42	-0.008	520	520	blup	0.0067	0.063	-1.37101	0.170373	1	0.723618
Insula thickness	No	Liver	RP11-356J5.5	11	112051496	112053914	0.178	rs7940211	2.19	rs10891337	0.089667	-4.37	0.026	389	1	top1	0.09	0.00011	-0.026	0.97926	1	0.997788
Insula thickness	No	Whole_Blood	RP11-356N1.2	1	108614104	108617141	0.3081	rs17019880	-3.11	rs1618973	0.193	9.22	-0.393	413	19	enet	0.31	7.5e-32	0.13789	0.890324	1	0.992419
Insula thickness	No	Liver	RP11-35N6.6	9	104121214	104122644	0.347	rs1337684	2.62	rs16920222	0.315392	7.01	-1.483	533	1	top1	0.32	3.1e-14	-1.483	0.13807	1	0.696331
Insula thickness	No	Whole_Blood	RP11-360F5.3	4	39135533	39137228	0.1408	rs7685520	4.36	rs1046655	0.0496	-5	0.175	455	1	top1	0.05	9.6e-06	-0.175	0.861	1	0.990311
Insula thickness	No	Brain_Cortex	RP11-360F5.3	4	39135533	39137228	0.2637	rs7685520	4.36	rs12499266	0.18159	-5.43	0.145	455	1	top1	0.18	1.5e-07	-0.145	0.88471	1	0.984862
Insula thickness	No	Whole_Blood	RP11-362F19.1	4	142240604	142253772	0.4333	rs2322182	-3.04	rs6818727	0.25	-9.75	0.421	395	10	lasso	0.29	3.7e-29	-0.1199	0.905	1	0.992419
Insula thickness	No	Whole_Blood	RP11-362F19.3	4	142351985	142352438	0.2528	rs2322182	-3.04	rs1435135	0.0941	-6.08	0.543	374	1	top1	0.094	1.1e-09	-0.543	0.587	1	0.927412
Insula thickness	No	Brain_Cortex	RP11-362J17.1	4	20768431	20768995	0.2751	rs1156304	3.57	rs7690492	0.03522	3.93	-0.125	473	17	enet	0.064	0.0018	-0.5614	0.57453	1	0.928755
Insula thickness	No	Brain_Cortex	RP11-368I7.4	16	89749028	89752977	0.3754	rs1805007	3.6	rs1045814	0.042466	-4.6	1.817	421	421	blup	0.049	0.0059	-0.7526	0.451695	1	0.896518
Insula thickness	No	Brain_Cortex	RP11-368P15.3	14	53503473	53504969	0.185	rs762063	4.53	rs944453	0.106243	-4.16	-1.517	377	1	top1	0.11	6.8e-05	1.517	0.12927	1	0.665254
Insula thickness	No	Liver	RP11-369E15.1	8	20798939	20807686	0.4936	rs7839300	2.44	rs970294	0.296456	-6.78	0.052	631	1	top1	0.3	2.5e-13	-0.052	0.959	1	0.997788
Insula thickness	No	Liver	RP11-369E15.3	8	20810156	20831307	0.3852	rs7839300	2.44	rs970294	0.275548	-6.63	0.052	635	1	top1	0.28	2.3e-12	-0.052	0.959	1	0.997788
Insula thickness	No	Liver	RP11-369E15.4	8	20810638	20813345	0.519	rs7839300	2.44	rs970294	0.292691	-6.91	0.052	636	14	enet	0.29	2.9e-13	0.08031	0.936	1	0.995629
Insula thickness	No	Liver	RP11-369K16.1	8	12815896	12819709	0.2725	rs4831399	3.43	rs1401471	0.258045	6.4	-0.981	548	1	top1	0.26	1.4e-11	-0.981	0.327	1	0.816275
Insula thickness	No	Liver	RP11-372E1.6	3	142682900	142713659	0.2399	rs9757063	3.32	rs7642357	0.136372	5.33	-0.703	496	1	top1	0.14	1.7e-06	-0.703	0.48206	1	0.90643
Insula thickness	No	Whole_Blood	RP11-372K14.2	4	152061143	152062255	0.0684	rs11099807	-3.81	rs4696652	0.00808	-3.68	0.505	268	268	blup	0.011	0.025	-1.5056	0.132	1	0.689822
Insula thickness	No	Brain_Cortex	RP11-372K14.2	4	152061143	152062255	0.2603	rs11099807	-3.81	rs7656771	0.05365	-3.81	0.121	268	1	top1	0.054	0.004	-0.121	0.90369	1	0.987961
Insula thickness	No	Liver	RP11-375H19.2	1	166050420	166056720	0.3842	rs11579300	3.31	rs475558	0.108501	4.67	-0.054	484	1	top1	0.11	2e-05	-0.054	0.956935	1	0.997788
Insula thickness	No	Brain_Cortex	RP11-375I20.6	3	134066130	134068075	0.4746	rs9821505	-3.17	rs2400279	0.222698	5.99	-1.315	442	13	lasso	0.23	2.2e-09	-1.64654	0.099653	1	0.623521
Insula thickness	No	Liver	RP11-375I20.6	3	134066130	134068075	0.1845	rs9821505	-3.17	rs3732852	0.124715	5.06	-1.444	442	1	top1	0.12	4.8e-06	-1.444	0.14874	1	0.696331
Insula thickness	No	Brain_Cortex	RP11-377D9.3	12	13161029	13193613	0.3986	rs725224	2.46	rs850942	0.105	-4.93	1.621	603	8	lasso	0.15	2.9e-06	-1.34831	0.17756	1	0.7327
Insula thickness	No	Whole_Blood	RP11-378A13.1	2	219120042	219122087	0.2877	rs6745037	2.87	rs2014615	0.191	-9.52	0.707	449	33	enet	0.26	6.8e-26	-0.908205	0.36377	1	0.842657
Insula thickness	No	Brain_Cortex	RP11-378A13.1	2	219120042	219122087	0.7071	rs6745037	2.87	rs736730	0.731478	-9.95	0.211	449	16	lasso	0.74	3.4e-41	-0.38301	0.702	1	0.960403
Insula thickness	No	Liver	RP11-378A13.1	2	219120042	219122087	0.1966	rs6745037	2.87	rs10932775	0.106265	-4.98	1.964	449	7	lasso	0.11	2.4e-05	-1.7615	0.078152	1	0.620472
Insula thickness	No	Brain_Cortex	RP11-378I6.1	9	19926092	19929935	0.589	rs7865226	-2.82	rs2051134	0.326	6.69	-0.76	578	1	top1	0.33	3e-13	-0.76	0.447255	1	0.89451
Insula thickness	No	Brain_Cortex	RP11-378J18.8	1	222832209	222834854	0.323	rs17163453	-2.51	rs2133189	0.242	6.19	-1.39	326	6	lasso	0.24	7.2e-10	-1.40202	0.16091	1	0.707931
Insula thickness	No	Brain_Cortex	RP11-379F4.4	3	158452350	158501859	0.4582	rs6804180	2.78	rs12489730	0.34489	7.01	1.255	399	8	lasso	0.37	2.6e-15	0.83221	0.40529	1	0.872654
Insula thickness	No	Whole_Blood	RP11-379H18.1	7	35734824	35739023	0.1487	rs17172239	-3.8	rs10264379	0.103206	6.38	1.617	543	1	top1	0.1	1.7e-10	1.617	0.105878	1	0.657475
Insula thickness	No	Brain_Cortex	RP11-379H18.1	7	35734824	35739023	0.3095	rs17172239	-3.8	rs10264379	0.174496	5.4	1.617	543	9	enet	0.18	1.3e-07	1.3974	0.16229	1	0.707931
Insula thickness	No	Liver	RP11-379H18.1	7	35734824	35739023	0.3709	rs17172239	-3.8	rs4483064	0.221532	-6.74	-1.233	543	2	lasso	0.25	2.4e-11	1.3525	0.17623	1	0.734881
Insula thickness	No	Brain_Cortex	RP11-379K17.4	3	169657141	169684422	0.3549	rs6764438	-4.51	rs9836316	0.175986	5.8	-0.547	393	5	lasso	0.19	9.4e-08	-0.55572	0.578405	1	0.931172
Insula thickness	No	Whole_Blood	RP11-37B2.1	8	90621638	90769955	0.0705	rs12679902	-3.17	rs10094579	0.041708	-5.01	-1.912	378	3	lasso	0.049	1e-05	1.9444	0.05185	1	0.557503
Insula thickness	No	Whole_Blood	RP11-37E23.5	13	32872291	32872849	0.0496	rs9526072	2.6	rs207634	0.005057	4.04	1.411	444	444	blup	0.025	0.0015	1.6936	0.09034	1	0.638872
Insula thickness	No	Liver	RP11-382J12.1	8	71520812	71575514	0.1684	rs11777228	-2.06	rs2732087	0.091968	-4.9	0.461	281	3	lasso	0.12	9.9e-06	-0.48319	0.629	1	0.932474
Insula thickness	No	Liver	RP11-383B4.4	10	18820778	18822265	0.206	rs12356676	-3.23	rs10764566	0.114	4.77	3.015	602	1	top1	0.11	1.2e-05	3.015	0.00257	1	0.25335
Insula thickness	No	Whole_Blood	RP11-383F6.1	7	138734202	138734752	0.09	rs2355149	3.31	rs6945033	0.014729	-3.62	-1.494	415	1	top1	0.015	0.011	1.494	0.135176	1	0.695267
Insula thickness	No	Whole_Blood	RP11-383J24.6	8	125318430	125320617	0.156	rs7014298	3.47	rs4131904	0.004112	4.55	-0.06	540	31	enet	0.066	3.6e-07	0.3231	0.74661	1	0.965883
Insula thickness	No	Liver	RP11-383J24.6	8	125318430	125320617	0.1855	rs7014298	3.47	rs4464954	0.047194	4.15	0.113	540	1	top1	0.047	0.0041	0.113	0.91	1	0.994404
Insula thickness	No	Whole_Blood	RP11-384K6.2	4	119554885	119555914	0.3245	rs10518325	2.75	rs7689541	0.305	-10.63	-1.303	349	1	top1	0.31	5.3e-31	1.303	0.193	1	0.7416
Insula thickness	No	Brain_Cortex	RP11-384K6.2	4	119554885	119555914	0.2252	rs10518325	2.75	rs7689541	0.22269	-5.89	-1.303	349	4	lasso	0.23	2.3e-09	1.0936	0.27413	1	0.797038
Insula thickness	No	Whole_Blood	RP11-384K6.6	4	119512928	119553428	0.2639	rs10518325	2.75	rs7689541	0.195	-8.56	-1.303	339	1	top1	0.2	3e-19	1.303	0.193	1	0.7416
Insula thickness	No	Brain_Cortex	RP11-384K6.6	4	119512928	119553428	0.3963	rs10518325	2.75	rs6811780	0.29412	-6.5	-1.09	339	6	lasso	0.3	4.3e-12	1.19906	0.23051	1	0.758878
Insula thickness	No	Liver	RP11-384K6.6	4	119512928	119553428	0.3407	rs10518325	2.75	rs6823449	0.198533	-5.83	-1.341	339	1	top1	0.2	5.3e-09	1.341	0.17992	1	0.74221
Insula thickness	No	Brain_Cortex	RP11-384P7.7	9	33697457	33700984	0.4927	rs16933401	4.24	rs16933401	0.0956	5.32	4.242	327	10	lasso	0.16	6.1e-07	3.589	0.000332	1	0.111589
Insula thickness	No	Liver	RP11-385F5.4	1	236703394	236703746	0.3393	rs10802360	-3.82	rs819415	0.163569	5.67	0.626	639	639	blup	0.17	1.2e-07	0.26815	0.788584	1	0.974841
Insula thickness	No	Brain_Cortex	RP11-386G11.10	12	49524954	49541652	0.1522	rs3730064	3.91	rs7132792	-0.00143	-3.08	-0.472	309	309	blup	0.0078	0.15	-0.34779	0.728	1	0.962439
Insula thickness	No	Brain_Cortex	RP11-386G11.5	12	49392450	49412306	0.1982	rs3730064	3.91	rs2731089	0.0488	3.73	-1.361	324	324	blup	0.098	0.00012	-1.90026	0.0574	1	0.534377
Insula thickness	No	Brain_Cortex	RP11-388C12.1	17	80671784	80674131	0.1866	rs2292968	3.47	rs11869249	0.035032	4.05	1	366	1	top1	0.035	0.017	1	0.317311	1	0.827617
Insula thickness	No	Whole_Blood	RP11-38G5.2	15	80124808	80125896	0.2693	rs2562754	3.6	rs8923	0.109278	7.38	-0.284	573	20	enet	0.19	7.8e-19	-0.60497	0.545197	1	0.921092
Insula thickness	No	Brain_Cortex	RP11-38M8.1	7	134101042	134117205	0.2227	rs10236678	3.05	rs2734649	0.049386	3.75	-1.858	549	549	blup	0.065	0.0017	-1.1379	0.25516	1	0.778022
Insula thickness	No	Whole_Blood	RP11-390E23.6	7	123389122	123391220	0.0789	rs2159570	-2.6	rs17146312	0.010499	-4.2	-0.575	350	350	blup	0.023	0.0022	-0.61417	0.539104	1	0.919175
Insula thickness	No	Brain_Cortex	RP11-390E23.6	7	123389122	123391220	0.2144	rs2159570	-2.6	rs12706544	0.085652	4.29	0.276	350	5	lasso	0.11	4.9e-05	-0.3652	0.71496	1	0.960403
Insula thickness	No	Whole_Blood	RP11-390F4.3	9	6716548	6727438	0.1243	rs2224762	-3.34	rs10975742	0.000692	3.74	-0.174	612	612	blup	0.029	0.00059	-0.23185	0.81666	1	0.981993
Insula thickness	No	Liver	RP11-390F4.3	9	6716548	6727438	0.81	rs2224762	-3.34	rs10975789	0.454783	8.55	0.726	612	1	top1	0.45	1e-21	0.726	0.46784	1	0.905756
Insula thickness	No	Liver	RP11-390F4.6	9	6645956	6670635	0.211	rs2224762	-3.34	rs10975728	0.103288	4.1	1.241	558	1	top1	0.1	3.2e-05	1.241	0.21461	1	0.749665
Insula thickness	No	Brain_Cortex	RP11-390P2.4	6	139013709	139018425	0.483	rs9484171	-3.56	rs6901919	0.290391	6.58	-0.022	446	1	top1	0.29	9.4e-12	-0.022	0.98245	1	0.999172
Insula thickness	No	Liver	RP11-395B7.2	7	100606878	100611410	0.4698	rs7801875	3.72	rs3847063	0.401872	7.97	-1.791	342	1	top1	0.4	1.1e-18	-1.791	0.07329	1	0.619081
Insula thickness	No	Brain_Cortex	RP11-395B7.4	7	100657601	100660855	0.2117	rs7801875	3.72	rs11772963	-0.007465	-3.18	0.689	358	358	blup	0.0071	0.16	1.04291	0.29699	1	0.816887
Insula thickness	No	Brain_Cortex	RP11-395I6.3	4	40168295	40169451	0.3034	rs2732078	3.61	rs11732002	-0.00528	3.44	0.344	430	430	blup	0.007	0.16	0.14521	0.88455	1	0.984862
Insula thickness	No	Brain_Cortex	RP11-395L14.5	2	114299514	114320875	0.3635	rs11123176	2.73	rs4849261	0.229295	6.1	-0.685	408	1	top1	0.23	2.5e-09	-0.685	0.493	1	0.913976
Insula thickness	No	Whole_Blood	RP11-395P17.3	9	130873450	130881013	0.1054	rs3818509	-2.39	rs9695803	0.023505	4.63	-0.171	321	3	lasso	0.025	0.0014	-0.26818	0.78856	1	0.975576
Insula thickness	No	Whole_Blood	RP11-396K3.1	7	72569033	72619657	0.2939	rs2353068	-2.32	rs17764236	-0.002539	-3.16	1.289	121	121	blup	0.049	1.1e-05	-1.37835	0.168096	1	0.723298
Insula thickness	No	Liver	RP11-397G17.1	6	50061424	50066995	0.431	rs13220185	2.81	rs1555679	0.0326	-4.39	0.093	351	6	lasso	0.072	0.00051	0.09302	0.92589	1	0.995629
Insula thickness	No	Whole_Blood	RP11-398K22.12	6	73972938	74011124	0.0567	rs10943073	2.76	rs6917933	0.0214	-3.94	-0.522	390	1	top1	0.021	0.0028	0.522	0.60167	1	0.931794
Insula thickness	No	Liver	RP11-399D6.2	9	22646199	22824212	0.288	rs505447	3.01	rs505061	0.134878	-5.17	-1.182	424	1	top1	0.13	1.9e-06	1.182	0.23721	1	0.760553
Insula thickness	No	Liver	RP11-399E6.1	1	41708045	41750533	0.3864	rs11209232	-2.89	rs12022978	0.334483	7.19	0.876	430	1	top1	0.33	3.7e-15	0.876	0.38103	1	0.866893
Insula thickness	No	Whole_Blood	RP11-3K24.1	17	58322649	58323008	0.1907	rs1295927	-2.71	rs345166	0.0288	5.52	0.008	175	1	top1	0.029	0.00064	0.008	0.994	1	0.998888
Insula thickness	No	Brain_Cortex	RP11-3L8.3	9	12700100	12814344	0.2694	rs12000151	-3.59	rs10960779	0.188	-5.31	0.519	515	1	top1	0.19	9.3e-08	-0.519	0.603761	1	0.935561
Insula thickness	No	Liver	RP11-3M1.1	16	48198863	48199737	0.2063	rs10468296	2.28	rs11076565	0.122	5.3	1.749	227	9	lasso	0.17	1e-07	1.60085	0.109	1	0.655512
Insula thickness	No	Brain_Cortex	RP11-402L6.1	3	132964950	132976032	0.2901	rs9864890	-2.86	rs4854576	-0.001201	3.88	-1.738	471	471	blup	0.046	0.0071	-0.58966	0.55542	1	0.925792
Insula thickness	No	Whole_Blood	RP11-403A21.2	18	21574177	21595303	0.1112	rs12963087	3.01	rs1487433	0.076	-5.55	0.534	432	1	top1	0.076	4.6e-08	-0.534	0.59334	1	0.928556
Insula thickness	No	Liver	RP11-403A21.2	18	21574177	21595303	0.166	rs12963087	3.01	rs9962076	0.095251	-4.89	0.704	432	20	enet	0.099	4.8e-05	0.2314	0.817	1	0.976604
Insula thickness	No	Liver	RP11-405L18.4	9	37490418	37490890	0.268	rs7852624	-2.99	rs3758223	0.033005	4.57	0.208	437	437	blup	0.11	1.4e-05	0.3649	0.71521	1	0.954468
Insula thickness	No	Brain_Cortex	RP11-407A16.1	12	126995456	126996257	0.2855	rs10744270	2.73	rs10492044	0.168	5.38	-0.106	581	2	lasso	0.17	4.2e-07	-0.21113	0.83279	1	0.98058
Insula thickness	No	Brain_Cortex	RP11-407B7.1	3	193723226	193788759	0.4977	rs9809316	-3.31	rs4687494	0.216676	-5.54	0.236	493	1	top1	0.22	7.7e-09	-0.236	0.813433	1	0.978292
Insula thickness	No	Liver	RP11-407G23.4	16	57281262	57282404	0.2241	rs9936269	-3.02	rs4784827	0.0762	4.31	-1.355	556	1	top1	0.076	0.00034	-1.355	0.175	1	0.734165
Insula thickness	No	Whole_Blood	RP11-408A13.4	9	14588795	14590063	0.1245	rs2181403	-3.23	rs1143025	0.067781	5.45	0.254	708	1	top1	0.068	2.4e-07	0.254	0.7995	1	0.977814
Insula thickness	No	Brain_Cortex	RP11-408A13.4	9	14588795	14590063	0.258	rs2181403	-3.23	rs17289082	0.0338	4.26	-0.976	708	7	lasso	0.081	0.00047	-0.1166	0.907187	1	0.987969
Insula thickness	No	Liver	RP11-408A13.4	9	14588795	14590063	0.323	rs2181403	-3.23	rs2382489	0.031099	3.83	0.411	708	708	blup	0.052	0.0028	-0.192	0.84777	1	0.977408
Insula thickness	No	Liver	RP11-408H1.3	3	172278678	172313397	0.6563	rs6445058	-3.05	rs234041	0.243315	6.56	-0.678	479	12	lasso	0.27	3.1e-12	-0.4291	0.66785	1	0.945301
Insula thickness	No	Brain_Cortex	RP11-410E4.1	2	187219299	187221500	0.1368	rs17334072	-1.89	rs10432501	0.159032	5.17	-0.031	293	3	lasso	0.17	5.7e-07	-0.15789	0.875	1	0.984862
Insula thickness	No	Liver	RP11-410E4.1	2	187219299	187221500	0.1879	rs17334072	-1.89	rs1020235	0.095931	-4.03	-0.174	293	1	top1	0.096	6.1e-05	0.174	0.861865	1	0.980282
Insula thickness	No	Liver	RP11-411B10.2	18	14089934	14091018	0.512	rs8092382	2.44	rs1785122	0.03215	4.03	0.693	292	36	enet	0.16	2e-07	-0.5912	0.5544	1	0.918303
Insula thickness	No	Whole_Blood	RP11-411G7.2	17	519242	519835	0.0991	rs35015626	2.59	rs12232517	0.0324	4.68	-0.318	430	1	top1	0.032	0.0003	-0.318	0.75	1	0.96636
Insula thickness	No	Whole_Blood	RP11-412D9.4	12	107347807	107349275	0.1194	rs1822736	2.55	rs10128899	0.016537	3.84	-1.863	411	15	enet	0.021	0.0033	-1.6471	0.09954	1	0.646501
Insula thickness	No	Liver	RP11-415F23.2	3	16355946	16356494	0.2404	rs938337	2.54	rs842244	0.128288	4.67	0.063	553	1	top1	0.13	3.5e-06	0.063	0.94977	1	0.997788
Insula thickness	No	Brain_Cortex	RP11-416N2.4	10	105368376	105369807	0.372	rs10883887	-3.76	rs4918029	0.046157	-4.32	1.507	371	371	blup	0.11	5.7e-05	-2.73788	0.006184	1	0.292565
Insula thickness	No	Whole_Blood	RP11-418J17.1	1	119683082	119818596	0.1486	rs1325934	-2.45	rs10923754	0.111	-6.69	-0.197	416	1	top1	0.11	3.3e-11	0.197	0.843828	1	0.986786
Insula thickness	No	Brain_Cortex	RP11-418J17.1	1	119683082	119818596	0.4169	rs1325934	-2.45	rs10923759	0.257	-6	-0.096	416	1	top1	0.26	2.2e-10	0.096	0.92352	1	0.988366
Insula thickness	No	Liver	RP11-418J17.1	1	119683082	119818596	0.2128	rs1325934	-2.45	rs10923767	0.141865	-5.14	-0.269	416	1	top1	0.14	1e-06	0.269	0.78793	1	0.974841
Insula thickness	No	Whole_Blood	RP11-419C5.2	16	70010291	70016448	0.6209	rs17232663	2.05	rs4985488	0.313681	10.78	-0.049	199	14	lasso	0.39	4.6e-42	-0.27122	0.786221	1	0.974345
Insula thickness	No	Brain_Cortex	RP11-419C5.2	16	70010291	70016448	0.8711	rs904809	-1.72	rs929843	0.336139	7.54	-0.138	198	11	lasso	0.65	4e-32	-0.2421	0.808673	1	0.97728
Insula thickness	No	Liver	RP11-419C5.2	16	70010291	70016448	0.6683	rs17232663	2.05	rs929843	0.352	7.66	-0.1241	199	13	lasso	0.44	1.1e-20	-0.37075	0.711	1	0.954468
Insula thickness	No	Liver	RP11-420A23.1	4	129213906	129440549	0.2202	rs1863337	2.71	rs17013315	0.019544	4.23	0.146	292	292	blup	0.085	0.00016	-0.0249	0.98011	1	0.997788
Insula thickness	No	Whole_Blood	RP11-420K14.1	19	21820776	21839102	0.1473	rs2562487	2.04	rs7254018	0.126066	-6.93	-1.076	314	1	top1	0.13	1.4e-12	1.076	0.281927	1	0.7923
Insula thickness	No	Brain_Cortex	RP11-420K14.1	19	21820776	21839102	0.252	rs2562487	2.04	rs7254018	0.175532	-5.27	-1.076	314	1	top1	0.18	2.5e-07	1.076	0.28193	1	0.806932
Insula thickness	No	Whole_Blood	RP11-420K14.2	19	21860352	21861023	0.6189	rs2562487	2.04	rs7254018	0.450809	-13.03	-1.076	307	1	top1	0.45	8.8e-50	1.076	0.281927	1	0.7923
Insula thickness	No	Liver	RP11-420K14.2	19	21860352	21861023	0.309	rs2562487	2.04	rs8112960	0.218087	-6.11	-1.02	307	5	lasso	0.23	1.7e-10	1.0146	0.310291	1	0.806534
Insula thickness	No	Whole_Blood	RP11-420K14.3	19	21892324	21892993	0.6319	rs2562487	2.04	rs6511286	0.201908	9.45	-0.826	303	12	lasso	0.35	6.3e-36	-0.749811	0.453368	1	0.888863
Insula thickness	No	Whole_Blood	RP11-420K14.6	19	21933586	21935994	0.087	rs2562487	2.04	rs7257857	-0.001951	4.12	1.452	293	293	blup	0.024	0.0018	1.15183	0.249389	1	0.771991
Insula thickness	No	Whole_Blood	RP11-421F16.3	12	27124519	27132515	0.3522	rs7313538	3.23	rs6487582	0.171569	-8.79	1.52	515	26	enet	0.22	8.2e-22	-1.1344	0.25663	1	0.777399
Insula thickness	No	Brain_Cortex	RP11-421F16.3	12	27124519	27132515	0.6905	rs7313538	3.23	rs6487582	0.249	-6.3	1.52	515	9	lasso	0.41	4.8e-17	-1.34388	0.17899	1	0.73328
Insula thickness	No	Brain_Cortex	RP11-421L21.3	1	101529167	101552821	0.2315	rs12728424	3.72	rs4617425	0.0902	4.59	0.166	495	1	top1	0.09	0.00024	0.166	0.86816	1	0.984862
Insula thickness	No	Liver	RP11-421P23.1	8	20831389	20852630	0.5123	rs7839300	2.44	rs6992397	0.329121	-7.26	0.303	635	11	lasso	0.34	1.5e-15	-0.03446	0.973	1	0.997788
Insula thickness	No	Whole_Blood	RP11-422J8.1	1	37920480	37940012	0.3187	rs2291297	-2.84	rs2492301	0.225	-9.35	-1.414	437	6	lasso	0.24	5.7e-24	1.5848	0.113011	1	0.666134
Insula thickness	No	Brain_Cortex	RP11-422J8.1	1	37920480	37940012	0.5554	rs2291297	-2.84	rs2492301	0.306	-7.01	-1.414	437	7	lasso	0.39	5e-16	1.90437	0.05686	1	0.534278
Insula thickness	No	Liver	RP11-422J8.1	1	37920480	37940012	0.2205	rs2291297	-2.84	rs2492301	0.132188	-5.51	-1.414	437	4	lasso	0.15	6.6e-07	1.39148	0.164081	1	0.716105
Insula thickness	No	Brain_Cortex	RP11-423G4.7	12	109301517	109303778	0.6529	rs888530	3.38	rs2070586	0.0387	-5.16	-1.074	431	10	lasso	0.3	5.6e-12	0.14767	0.8826	1	0.984862
Insula thickness	No	Whole_Blood	RP11-423H2.1	5	177236408	177377733	0.2092	rs10080049	2.98	rs4958955	0.121458	6.79	0.301	303	1	top1	0.12	3.6e-12	0.301	0.76341	1	0.969582
Insula thickness	No	Liver	RP11-423H2.1	5	177236408	177377733	0.3842	rs10080049	2.98	rs4958955	0.354576	7.54	0.301	303	1	top1	0.35	3.6e-16	0.301	0.76341	1	0.968096
Insula thickness	No	Liver	RP11-425D10.10	6	109703998	109704869	0.18	rs6937229	1.87	rs7748669	0.0142	4.13	-0.294	385	7	lasso	0.043	0.0061	-0.25154	0.80139	1	0.974841
Insula thickness	No	Whole_Blood	RP11-426C22.4	16	29228491	29231352	0.0944	rs4788114	-2.3	rs153209	0.02857	-4.58	-0.342	162	10	enet	0.037	0.00013	0.352495	0.724467	1	0.959237
Insula thickness	No	Liver	RP11-426C22.4	16	29228491	29231352	0.134	rs4788114	-2.3	rs252308	0.0998	4.35	-0.676	162	1	top1	0.1	4.4e-05	-0.676	0.499	1	0.910993
Insula thickness	No	Brain_Cortex	RP11-426C22.6	16	29273594	29275800	0.4722	rs4788114	-2.3	rs9929469	0.369159	-7.29	0.783	164	4	lasso	0.38	1.1e-15	-0.7089	0.478397	1	0.91061
Insula thickness	No	Liver	RP11-426C22.6	16	29273594	29275800	0.4661	rs4788114	-2.3	rs7188661	0.295	-6.83	0.661	164	1	top1	0.29	3e-13	-0.661	0.509	1	0.910993
Insula thickness	No	Whole_Blood	RP11-428G5.5	12	32030013	32040137	0.0998	rs12581110	3.08	rs1666224	0.025115	-4.87	-0.704	529	16	enet	0.046	2.1e-05	1.0224	0.30657	1	0.81054
Insula thickness	No	Brain_Cortex	RP11-429B14.4	15	90052192	90053647	0.542	rs28625357	3.04	rs8031036	0.415042	7.52	2.98	401	1	top1	0.42	2.1e-17	2.98	0.00288	1	0.244208
Insula thickness	No	Whole_Blood	RP11-429E11.3	20	60292562	60294804	0.2572	rs2153932	-2.92	rs4925304	0.007154	-4.24	0.668	612	31	enet	0.054	4.1e-06	-1.8984	0.057641	1	0.568133
Insula thickness	No	Whole_Blood	RP11-429J17.2	8	144778324	144780583	0.2525	rs7011172	3.09	rs3204171	0.125382	-6.89	1.313	337	12	enet	0.13	8.7e-13	-1.3151	0.18847	1	0.737077
Insula thickness	No	Brain_Cortex	RP11-429J17.2	8	144778324	144780583	0.2344	rs7011172	3.09	rs3204171	0.11514	-4.73	1.313	336	14	enet	0.19	5.8e-08	-0.196	0.845	1	0.982602
Insula thickness	No	Brain_Cortex	RP11-429J17.8	8	144871090	144872629	0.2615	rs3750217	-2.77	rs4471056	0.04831	3.98	-1.827	298	298	blup	0.062	0.002	-0.7295	0.466	1	0.902861
Insula thickness	No	Brain_Cortex	RP11-42I10.1	16	48657347	48778553	0.1003	rs11649016	2.31	rs11076583	0.039501	3.72	0.497	341	1	top1	0.04	0.012	0.497	0.619189	1	0.939602
Insula thickness	No	Brain_Cortex	RP11-430B1.2	15	52472290	52498012	0.56	rs2899485	-2.87	rs12593936	0.227017	-6.31	-0.049	399	9	lasso	0.32	7.3e-13	-0.6508	0.51518	1	0.915796
Insula thickness	No	Whole_Blood	RP11-430C7.4	1	204572163	204585693	0.0841	rs12566764	3.4	rs4951087	0.012	3.85	0.801	649	1	top1	0.012	0.02	0.801	0.423132	1	0.875777
Insula thickness	No	Brain_Cortex	RP11-430G17.3	1	62207670	62208096	0.4141	rs12131806	-3.22	rs17123054	0.000393	-3.24	0.13	485	485	blup	0.047	0.0068	0.0115	0.99082	1	0.999172
Insula thickness	No	Brain_Cortex	RP11-430H10.1	11	45376922	45387672	0.421	rs6485644	3.49	rs1017615	0.192935	-5.58	0.119	518	17	enet	0.31	1.1e-12	-0.58172	0.560754	1	0.925792
Insula thickness	No	Whole_Blood	RP11-430K21.2	9	114565260	114565715	0.0799	rs12003641	2.92	rs12376643	0.003256	-3.73	-0.746	503	503	blup	0.03	0.00054	-0.27129	0.78617	1	0.974345
Insula thickness	No	Brain_Cortex	RP11-431K24.1	1	8086798	8182762	0.2356	rs3124796	3.49	rs161801	0.182	5.36	-0.336	368	1	top1	0.18	1.5e-07	-0.336	0.73687	1	0.962439
Insula thickness	No	Whole_Blood	RP11-432J22.2	9	138799658	138805359	0.1702	rs10745361	-3.12	rs7856921	0.117425	7.13	-0.042	429	4	lasso	0.12	7.2e-12	-0.00858	0.99315	1	0.998516
Insula thickness	No	Liver	RP11-432J22.2	9	138799658	138805359	0.465	rs10745361	-3.12	rs7856921	0.244021	6.36	-0.042	429	11	lasso	0.26	1.7e-11	-0.5209	0.60245	1	0.924157
Insula thickness	No	Brain_Cortex	RP11-432J24.6	10	134334331	134335953	0.383	rs1133400	2.91	rs7914354	0.207035	5.79	-1.703	485	5	lasso	0.31	1.9e-12	-2.19422	0.028219	1	0.441933
Insula thickness	No	Brain_Cortex	RP11-433J8.1	14	97059070	97062099	0.455	rs1998536	3.35	rs8019325	0.304851	6.49	-2.3	561	6	lasso	0.39	4e-16	-2.634	0.00844	1	0.335586
Insula thickness	No	Whole_Blood	RP11-434C1.1	12	11700964	11743303	0.3793	rs11832110	-3.02	rs7132674	0.211386	9.06	2.594	446	6	lasso	0.21	5.3e-21	2.6424	0.00823	1	0.290744
Insula thickness	No	Brain_Cortex	RP11-434C1.1	12	11700964	11743303	0.5542	rs11832110	-3.02	rs7132854	0.101	4.56	0.366	445	445	blup	0.15	2.1e-06	1.17223	0.2411	1	0.7714
Insula thickness	No	Liver	RP11-434C1.1	12	11700964	11743303	0.711	rs11832110	-3.02	rs7132674	0.3935	7.82	2.594	446	1	top1	0.39	3.2e-18	2.594	0.00949	1	0.34694
Insula thickness	No	Whole_Blood	RP11-434P11.2	2	73977383	73977913	0.0558	rs1464690	2.81	rs4852976	0.0367	4.9	-0.698	351	5	lasso	0.037	0.00012	-0.798126	0.424797	1	0.876572
Insula thickness	No	Whole_Blood	RP11-435F17.3	3	113604145	113604878	0.1268	rs7625916	-2.97	rs10934256	0.014352	-4.13	-0.211	387	8	lasso	0.027	0.00087	-0.19335	0.846686	1	0.987288
Insula thickness	No	Brain_Cortex	RP11-436F9.1	7	54398390	54417542	0.1806	rs6946131	2.39	rs2204134	0.015317	3.63	-0.172	465	465	blup	0.02	0.057	-0.93113	0.35179	1	0.84985
Insula thickness	No	Brain_Cortex	RP11-438D14.2	12	33557810	33558831	0.243	rs11052375	-3.24	rs12299895	0.0425	4.53	-0.744	391	391	blup	0.15	1.4e-06	1.48474	0.13761	1	0.677361
Insula thickness	No	Brain_Cortex	RP11-438H8.8	1	248099363	248100815	0.3838	rs12130711	2.49	rs6664332	0.168	5.56	0.005	445	7	lasso	0.23	2.7e-09	-0.13981	0.88881	1	0.985082
Insula thickness	No	Brain_Cortex	RP11-439E19.10	1	246935603	246939074	0.2996	rs6694274	-2.88	rs3007316	0.0686	5.1	1.368	435	13	enet	0.22	7.4e-09	0.38437	0.70071	1	0.960403
Insula thickness	No	Brain_Cortex	RP11-439E19.3	1	246939315	246955687	0.2601	rs6694274	-2.88	rs6693529	0.000882	3.86	-2.707	438	438	blup	0.067	0.0014	-0.96891	0.33259	1	0.839224
Insula thickness	No	Whole_Blood	RP11-439E19.8	1	246935139	246993361	0.0851	rs6694274	-2.88	rs10802434	0.00201	-4.07	-0.413	432	432	blup	0.028	0.00077	0.56367	0.572976	1	0.923309
Insula thickness	No	Whole_Blood	RP11-43F13.1	5	1599035	1634120	0.4734	rs12515017	-3	rs7734561	0.196987	-9.36	1.344	577	7	lasso	0.35	2e-36	-1.70487	0.08822	1	0.63536
Insula thickness	No	Brain_Cortex	RP11-43F13.1	5	1599035	1634120	0.6119	rs12515017	-3	rs7734561	0.470145	-8	1.344	576	8	lasso	0.58	8.2e-27	-0.9335	0.35057	1	0.849023
Insula thickness	No	Liver	RP11-43F13.1	5	1599035	1634120	0.5705	rs12515017	-3	rs7734561	0.277858	-6.93	1.344	576	5	lasso	0.4	1.6e-18	-1.27301	0.20301	1	0.746078
Insula thickness	No	Whole_Blood	RP11-440I14.3	4	175457791	175461935	0.2957	rs11932717	-2.73	rs4315752	0.156	-7.72	-1.301	458	1	top1	0.16	2.2e-15	1.301	0.193	1	0.7416
Insula thickness	No	Brain_Cortex	RP11-440L14.4	4	750810	751528	0.2823	rs748651	2.79	rs1250090	0.01549	-3.46	-1.116	387	387	blup	0.036	0.015	1.20059	0.22991	1	0.758878
Insula thickness	No	Whole_Blood	RP11-443B7.1	1	235093108	235105809	0.2927	rs10797560	-2.59	rs16844292	0.172	8.07	-0.613	436	1	top1	0.17	6.6e-17	-0.613	0.539876	1	0.919586
Insula thickness	No	Liver	RP11-443B7.1	1	235093108	235105809	0.3793	rs10797560	-2.59	rs2138290	0.237107	6.21	-0.658	436	6	lasso	0.26	1.6e-11	-0.43113	0.666374	1	0.945009
Insula thickness	No	Whole_Blood	RP11-443P15.2	3	185677732	185698658	0.2441	rs9850770	2.67	rs6444089	0.126516	7.13	0.113	417	1	top1	0.13	1.2e-12	0.113	0.910031	1	0.992419
Insula thickness	No	Brain_Cortex	RP11-445H22.3	20	43285092	43324737	0.316	rs12625505	2.8	rs8121830	0.122568	4.85	0.324	422	4	lasso	0.15	2.3e-06	0.6091	0.54243	1	0.92248
Insula thickness	No	Liver	RP11-445P17.6	10	5249132	5249705	0.3494	rs11592596	3.6	rs11253066	0.0995	5.25	1.233	684	1	top1	0.1	4.4e-05	1.233	0.217576	1	0.749665
Insula thickness	No	Whole_Blood	RP11-445P17.8	10	5307996	5313199	0.2915	rs11592596	3.6	rs2398236	0.191494	8.61	-1.14	674	1	top1	0.19	7.3e-19	-1.14	0.254286	1	0.776073
Insula thickness	No	Brain_Cortex	RP11-446E9.1	8	56962597	56963766	0.0968	rs2670026	2.26	rs2953921	0.0358	-3.95	-0.667	374	1	top1	0.036	0.016	0.667	0.505	1	0.914003
Insula thickness	No	Whole_Blood	RP11-448G15.3	4	10069713	10074643	0.184	rs4698070	3.28	rs2241469	0.104	-6.33	1.055	572	1	top1	0.1	1.4e-10	-1.055	0.291	1	0.800101
Insula thickness	No	Whole_Blood	RP11-449P15.2	7	919427	926184	0.16	rs12720007	-2.79	rs4719460	0.070012	-6.15	0.233	333	333	blup	0.087	4.3e-09	-0.75123	0.452512	1	0.888863
Insula thickness	No	Liver	RP11-44D5.1	3	15773759	15774977	0.202	rs4643692	-2.47	rs12494204	0.000665	-3.65	0.879	448	448	blup	0.061	0.0013	-0.9208	0.35718	1	0.840502
Insula thickness	No	Whole_Blood	RP11-44F14.2	16	53407405	53418657	0.3998	rs9302588	-3.06	rs2041794	0.252007	9.87	-0.29	385	6	lasso	0.28	9.6e-28	-0.122369	0.902607	1	0.992419
Insula thickness	No	Whole_Blood	RP11-44F14.4	16	53395931	53397590	0.1211	rs9302588	-3.06	rs1833206	0.016463	4.13	-0.297	384	384	blup	0.025	0.0012	-0.079153	0.936911	1	0.994615
Insula thickness	No	Whole_Blood	RP11-44F14.8	16	53420856	53422997	0.4181	rs9302588	-3.06	rs2041794	0.311524	10.97	-0.29	381	18	enet	0.33	5.7e-34	-0.360237	0.71867	1	0.959173
Insula thickness	No	Brain_Cortex	RP11-454P21.1	5	17684693	17955966	0.3947	rs6871780	-2.42	rs10079374	0.300736	-6.38	0.052	350	3	lasso	0.41	2.7e-17	0.073	0.9418	1	0.992519
Insula thickness	No	Whole_Blood	RP11-455F5.3	16	30107751	30115437	0.0594	rs4787484	-3.29	rs7205802	0.036537	4.12	-0.775	226	1	top1	0.037	0.00013	-0.775	0.43834	1	0.883375
Insula thickness	No	Whole_Blood	RP11-455F5.4	16	30118996	30121862	0.1526	rs4787484	-3.29	rs8061772	0.107047	6.45	-0.025	227	1	top1	0.11	7.5e-11	-0.025	0.980055	1	0.996249
Insula thickness	No	Brain_Cortex	RP11-455J20.3	2	190628585	190629182	0.3798	rs17198836	2.98	rs1233288	0.234146	-5.94	-0.317	317	1	top1	0.23	1.7e-09	0.317	0.751	1	0.967343
Insula thickness	No	Liver	RP11-455J20.3	2	190628585	190629182	0.1641	rs17198836	2.98	rs3791767	0.105634	-4.67	-0.974	316	13	enet	0.17	9.8e-08	0.5075	0.611786	1	0.9264
Insula thickness	No	Brain_Cortex	RP11-458D21.1	1	145373054	145382434	0.2153	rs17352281	1.66	rs6424377	0.0334	-3.9	0.485	112	9	enet	0.067	0.0014	-0.64711	0.51756	1	0.915796
Insula thickness	No	Brain_Cortex	RP11-458D21.6	1	145200338	145200891	0.3644	rs17352281	1.66	rs9245	0.0831	4.28	-0.823	98	1	top1	0.083	0.00041	-0.823	0.41051	1	0.873933
Insula thickness	No	Liver	RP11-458D21.6	1	145200338	145200891	0.3302	rs17352281	1.66	rs16827043	0.132544	5.08	-1.175	98	1	lasso	0.15	5.9e-07	-1.175	0.239995	1	0.760553
Insula thickness	No	Liver	RP11-458F8.1	7	66313483	66323123	0.2029	rs13225388	-1.87	rs1267818	0.025039	-3.7	-0.679	213	213	blup	0.027	0.023	0.5912	0.55437	1	0.918303
Insula thickness	No	Liver	RP11-458F8.2	7	66345695	66347968	0.2559	rs13225388	-1.87	rs13232193	0.034738	-4.68	-0.462	216	10	enet	0.075	0.00039	-0.3079	0.75817	1	0.967645
Insula thickness	No	Whole_Blood	RP11-458F8.4	7	66367844	66371284	0.3667	rs13225388	-1.87	rs4718424	0.240715	-9.56	0.334	230	30	enet	0.27	1.6e-27	-0.28431	0.776175	1	0.972249
Insula thickness	No	Brain_Cortex	RP11-458F8.4	7	66367844	66371284	0.2556	rs13225388	-1.87	rs2901311	0.196011	-5.35	0.125	230	1	top1	0.2	4.5e-08	-0.125	0.90052	1	0.987961
Insula thickness	No	Liver	RP11-458F8.4	7	66367844	66371284	0.4581	rs13225388	-1.87	rs4717328	0.250703	-6.43	0.287	229	10	lasso	0.28	1.2e-12	-0.0696	0.94454	1	0.99632
Insula thickness	No	Liver	RP11-459D22.1	12	18577597	18578074	0.212	rs1490715	-3.56	rs935469	0.13364	4.85	0.469	419	1	top1	0.13	2.2e-06	0.469	0.63907	1	0.933887
Insula thickness	No	Whole_Blood	RP11-459I19.1	2	219683413	219683867	0.1007	rs6745037	2.87	rs933994	0.07	6.21	-1.642	378	9	enet	0.09	2.4e-09	-1.44077	0.14965	1	0.715118
Insula thickness	No	Brain_Cortex	RP11-459I19.1	2	219683413	219683867	0.1081	rs6745037	2.87	rs10189479	0.055848	3.76	-1.905	377	1	top1	0.056	0.0033	-1.905	0.0568	1	0.534278
Insula thickness	No	Liver	RP11-459I19.1	2	219683413	219683867	0.1641	rs6745037	2.87	rs13386793	-0.005188	3.05	-0.202	378	378	blup	0.013	0.084	0.973	0.330565	1	0.820582
Insula thickness	No	Whole_Blood	RP11-459O1.2	6	89008669	89130752	0.6628	rs4428477	2.94	rs1870832	0.622	15.14	-1.407	427	15	enet	0.63	1.1e-80	-1.52431	0.12743	1	0.685054
Insula thickness	No	Brain_Cortex	RP11-45P15.4	14	103798011	103798704	0.539	rs11622360	2.62	rs11850831	0.135192	5.54	-0.124	356	4	lasso	0.27	6.3e-11	-0.5991	0.54913	1	0.925792
Insula thickness	No	Liver	RP11-45P15.4	14	103798011	103798704	0.2675	rs11622360	2.62	rs11850831	0.02876	4.11	-0.124	356	32	enet	0.031	0.017	0.76425	0.44472	1	0.902743
Insula thickness	No	Brain_Cortex	RP11-460N20.4	7	64535401	64539158	0.2436	rs7776508	2.17	rs3899200	0.149441	5.52	-0.077	233	4	lasso	0.16	1.3e-06	-0.3188	0.74988	1	0.967343
Insula thickness	No	Whole_Blood	RP11-460N20.5	7	64544481	64560610	0.4526	rs7776508	2.17	rs6460216	0.296452	11.74	-0.041	233	233	blup	0.39	7.3e-41	0.06773	0.945997	1	0.994615
Insula thickness	No	Brain_Cortex	RP11-460N20.5	7	64544481	64560610	0.3925	rs7776508	2.17	rs3899200	0.32003	7.63	-0.077	233	7	lasso	0.38	7e-16	0.01423	0.98865	1	0.999172
Insula thickness	No	Liver	RP11-460N20.5	7	64544481	64560610	0.7147	rs7776508	2.17	rs1812771	0.266708	7.63	-0.398	233	12	enet	0.33	7.1e-15	-0.2133	0.83112	1	0.976604
Insula thickness	No	Whole_Blood	RP11-460N20.7	7	64402521	64403304	0.0445	rs7776508	2.17	rs10231956	0.015423	-4.12	-0.523	250	1	top1	0.015	0.0098	0.523	0.600974	1	0.931346
Insula thickness	No	Brain_Cortex	RP11-460N20.7	7	64402521	64403304	0.2126	rs7776508	2.17	rs6965753	0.017575	-3.94	0.522	250	13	enet	0.056	0.0032	-0.86755	0.38564	1	0.867906
Insula thickness	No	Brain_Cortex	RP11-463M16.4	17	46952222	46986345	0.2744	rs6504600	-2.38	rs1058018	0.071326	-4.69	0.165	396	396	blup	0.13	8.8e-06	0.20097	0.840722	1	0.981518
Insula thickness	No	Whole_Blood	RP11-463O9.9	16	86553989	86557503	0.1899	rs2353695	-3.14	rs8059599	0.085743	6.08	-1.314	931	1	top1	0.086	6.2e-09	-1.314	0.188846	1	0.737077
Insula thickness	No	Brain_Cortex	RP11-463O9.9	16	86553989	86557503	0.7945	rs2353695	-3.14	rs9935567	0.443912	7.73	-1.402	931	23	lasso	0.46	8.6e-20	-0.8457	0.397745	1	0.87089
Insula thickness	No	Whole_Blood	RP11-465B22.3	1	995114	1004735	0.1015	rs13303010	3.99	rs3737728	0.0712	5.73	1.266	209	1	top1	0.071	1.2e-07	1.266	0.205513	1	0.750327
Insula thickness	No	Whole_Blood	RP11-465N4.4	1	201969222	201970388	0.2765	rs7516412	-3.47	rs7529387	0.122	-7.03	2.17	435	1	top1	0.12	3e-12	-2.17	0.030007	1	0.476013
Insula thickness	No	Whole_Blood	RP11-465N4.5	1	201964824	201965274	0.4292	rs7516412	-3.47	rs4950806	0.317	-10.87	2.183	439	7	lasso	0.32	4.7e-33	-2.23545	0.025388	1	0.44895
Insula thickness	No	Brain_Cortex	RP11-466A19.1	17	30822554	30826351	0.3038	rs2729352	-2.86	rs12162135	0.099092	-5.22	1.274	295	9	enet	0.14	6.9e-06	-1.01168	0.31169	1	0.82697
Insula thickness	No	Liver	RP11-466A19.1	17	30822554	30826351	0.5465	rs2729352	-2.86	rs3025293	-0.006469	-3.26	-0.728	295	295	blup	0.015	0.072	-0.185259	0.85303	1	0.977948
Insula thickness	No	Whole_Blood	RP11-467H10.1	7	76744716	76745509	0.0997	rs4729450	2.61	rs2190097	0.013198	-4.07	-0.921	280	280	blup	0.037	0.00011	0.91689	0.359198	1	0.842628
Insula thickness	No	Whole_Blood	RP11-467L13.5	12	31907651	31908055	0.1212	rs12581110	3.08	rs11051565	0.000685	4.3	-0.421	493	11	enet	0.0098	0.032	0.0249	0.98013	1	0.996249
Insula thickness	No	Liver	RP11-467L20.10	11	61514474	61525127	0.643	rs2232941	3.22	rs198462	0.286087	6.81	0.841	413	1	top1	0.29	7.6e-13	0.841	0.40035	1	0.876191
Insula thickness	No	Brain_Cortex	RP11-469N6.1	11	134605490	134633704	0.6	rs12221828	2.78	rs10894863	0.170354	-5.33	0.865	568	12	lasso	0.38	6.1e-16	-0.02287	0.981758	1	0.999172
Insula thickness	No	Liver	RP11-469N6.1	11	134605490	134633704	0.354	rs12221828	2.78	rs1944887	0.078577	4.84	0.03	569	1	top1	0.079	0.00028	0.03	0.97607	1	0.997788
Insula thickness	No	Whole_Blood	RP11-46A10.4	1	180923804	180924023	0.0796	rs3795503	5.07	rs10429833	0.0702	5.26	-0.419	455	1	top1	0.07	1.5e-07	-0.419	0.675216	1	0.944678
Insula thickness	No	Whole_Blood	RP11-46C24.7	16	89281638	89284061	0.126	rs154659	3.21	rs12596323	0.00827	-3.06	0.26	397	397	blup	0.017	0.0065	0.377162	0.706053	1	0.956896
Insula thickness	No	Brain_Cortex	RP11-46C24.7	16	89281638	89284061	0.1965	rs154659	3.21	rs9933428	0.168481	-4.92	0.543	398	1	top1	0.17	4.6e-07	-0.543	0.58713	1	0.931636
Insula thickness	No	Whole_Blood	RP11-46D6.1	16	46656773	46658363	0.769	rs2034598	-1.49	rs16952129	0.003917	-3.06	0.952	93	13	lasso	0.033	0.00029	-0.692291	0.488755	1	0.898843
Insula thickness	No	Brain_Cortex	RP11-472M19.2	6	56708800	56728876	0.242	rs7750332	-3.67	rs13218913	0.039484	5.15	-2.931	337	19	enet	0.21	1.6e-08	-2.47614	0.01328	1	0.375972
Insula thickness	No	Whole_Blood	RP11-473D24.1	4	42563474	42564442	0.1076	rs16854844	2.93	rs16854624	0.00904	-3.93	2.401	500	29	enet	0.015	0.01	0.0679	0.946	1	0.994615
Insula thickness	No	Whole_Blood	RP11-473I1.9	16	9198705	9200367	0.2074	rs2304465	-3.35	rs12931763	0.060418	-5.25	2.522	559	1	top1	0.06	1.1e-06	-2.522	0.011669	1	0.331811
Insula thickness	No	Whole_Blood	RP11-473M20.14	16	3166043	3184883	0.1259	rs4238844	2.38	rs11649450	0.124203	6.91	-0.269	390	9	enet	0.13	4.5e-13	-0.04378	0.96508	1	0.995288
Insula thickness	No	Brain_Cortex	RP11-473M20.14	16	3166043	3184883	0.4273	rs4238844	2.38	rs11649450	0.389305	7.44	-0.269	390	1	top1	0.39	3.8e-16	-0.269	0.78793	1	0.974368
Insula thickness	No	Liver	RP11-473M20.14	16	3166043	3184883	0.168	rs4238844	2.38	rs2280950	0.103	4.9	-0.569	389	1	top1	0.1	3.2e-05	-0.569	0.569	1	0.922744
Insula thickness	No	Whole_Blood	RP11-473M20.5	16	3084899	3089134	0.1996	rs4238844	2.38	rs2360165	0.154193	7.83	0.463	366	1	top1	0.15	3.1e-15	0.463	0.643364	1	0.942799
Insula thickness	No	Whole_Blood	RP11-474N24.6	18	9912313	9912846	0.1655	rs620726	3	rs7237794	0.0711	5.5	-0.052	682	1	top1	0.071	1.2e-07	-0.052	0.95853	1	0.994615
Insula thickness	No	Liver	RP11-475O23.2	3	58558471	58560046	0.6381	rs7433237	2.88	rs6776877	0.40952	-7.92	1.09	413	1	top1	0.41	4.2e-19	-1.09	0.27571	1	0.77304
Insula thickness	No	Whole_Blood	RP11-476D10.1	12	40534728	40536678	0.3556	rs7969011	2.32	rs726330	0.280943	10.22	0.508	517	6	lasso	0.3	9.9e-31	0.4594	0.64596	1	0.942835
Insula thickness	No	Whole_Blood	RP11-477D19.2	6	155574273	155577593	0.2099	rs2498491	3.92	rs6907595	0.106	6.83	1.519	512	4	lasso	0.13	2.4e-13	1.33086	0.183234	1	0.734128
Insula thickness	No	Brain_Cortex	RP11-477D19.2	6	155574273	155577593	0.474	rs2498491	3.92	rs3011895	0.191821	5.96	1.36	509	13	enet	0.25	2.6e-10	1.20207	0.22934	1	0.758878
Insula thickness	No	Liver	RP11-477D19.2	6	155574273	155577593	0.38	rs2498491	3.92	rs3734322	0.0279	3.89	1.325	510	510	blup	0.093	8e-05	-0.06172	0.95079	1	0.997788
Insula thickness	No	Liver	RP11-477N3.1	2	54309691	54312203	0.4242	rs1385276	3.09	rs11890838	0.049606	-4.83	1.805	452	11	lasso	0.13	3.1e-06	-0.7107	0.477239	1	0.90643
Insula thickness	No	Liver	RP11-478K15.6	13	44808254	44817328	0.323	rs4312208	-3.77	rs9567377	0.08043	4.73	0.14	453	8	enet	0.083	0.00019	0.5298	0.5962	1	0.922744
Insula thickness	No	Whole_Blood	RP11-479G22.8	10	33176189	33178239	0.1572	rs722432	-3.52	rs2505389	0.095957	-6.73	-2.282	449	449	blup	0.12	1.2e-11	2.4418	0.014613	1	0.352046
Insula thickness	No	Brain_Cortex	RP11-479G22.8	10	33176189	33178239	0.124	rs722432	-3.52	rs1187056	0.069656	4.38	2.737	446	1	top1	0.07	0.0012	2.737	0.0062	1	0.292565
Insula thickness	No	Liver	RP11-479G22.8	10	33176189	33178239	0.3177	rs722432	-3.52	rs1414549	0.129	-5.24	-2.437	449	1	top1	0.13	3.3e-06	2.437	0.01481	1	0.397049
Insula thickness	No	Liver	RP11-479O17.10	10	81727969	81732969	0.2248	rs3824727	-2.39	rs2256703	0.0757	4.49	0.021	309	11	enet	0.13	3.7e-06	0.4105	0.681459	1	0.948731
Insula thickness	No	Liver	RP11-479O9.2	7	65238607	65267054	0.0665	rs6946143	-2.05	rs4433015	-0.003426	-3.47	1.114	201	201	blup	0.0083	0.13	-0.7056	0.48045	1	0.90643
Insula thickness	No	Brain_Cortex	RP11-47A8.5	10	104402549	104403897	0.102	rs11593146	2.92	rs7077678	0.034724	-3.82	-1.896	360	360	blup	0.056	0.0034	1.2843	0.199037	1	0.744404
Insula thickness	No	Whole_Blood	RP11-47I22.3	14	62037372	62125414	0.1093	rs17099474	-3.22	rs710046	-0.00225	3.41	-0.211	492	1	enet	0.018	0.0062	-0.211	0.83289	1	0.983958
Insula thickness	No	Whole_Blood	RP11-47L3.1	17	33640521	33651919	0.0841	rs12150241	3.38	rs11867191	0.000205	4.16	-1.731	368	3	lasso	0.0079	0.048	-2.2115	0.027	1	0.45898
Insula thickness	No	Liver	RP11-480A16.1	3	195676059	195679566	0.189	rs11924930	1.96	rs4927848	0.005898	-3.43	0.02	280	280	blup	0.024	0.032	0.5211	0.60233	1	0.924157
Insula thickness	No	Brain_Cortex	RP11-480D4.6	5	8445062	8445648	0.3599	rs10512951	3.21	rs6555548	0.046674	-3.9	0.016	565	1	top1	0.047	0.0068	-0.016	0.98723	1	0.999172
Insula thickness	No	Brain_Cortex	RP11-480I12.5	1	202820956	202830748	0.295	rs10920462	-2.96	rs10920513	0.188	-5.58	1.02	453	1	top1	0.19	9.2e-08	-1.02	0.30773	1	0.826195
Insula thickness	No	Brain_Cortex	RP11-481A20.10	8	11860909	11861591	0.3332	rs1296025	-4.04	rs6601649	0.36794	-7.1	-3.108	317	1	top1	0.37	3.8e-15	3.108	0.00188	1	0.214104
Insula thickness	No	Brain_Cortex	RP11-481A20.11	8	11870545	11873043	0.2454	rs1296025	-4.04	rs11250186	0.07387	-5.24	-2.948	306	1	top1	0.074	0.00084	2.948	0.0032	1	0.252078
Insula thickness	No	Liver	RP11-483P21.6	16	83963401	83964828	0.3777	rs7194783	-3.26	rs4782863	0.149	5.51	0.687	942	1	top1	0.15	5.5e-07	0.687	0.492	1	0.908801
Insula thickness	No	Whole_Blood	RP11-485G4.2	3	141876369	141880820	0.0935	rs6773343	3.58	rs6781598	0.009159	3.77	0.353	351	12	enet	0.025	0.0015	-0.29481	0.768135	1	0.971245
Insula thickness	No	Whole_Blood	RP11-486A14.2	12	93710911	93771512	0.1596	rs4760413	-3.37	rs11107001	0.082548	-6.04	-1.668	410	15	enet	0.11	8.2e-11	1.6529	0.09834	1	0.646501
Insula thickness	No	Liver	RP11-486A14.2	12	93710911	93771512	0.318	rs4760413	-3.37	rs7487813	0.09828	-4.18	-1.939	410	1	top1	0.098	5e-05	1.939	0.0525	1	0.581852
Insula thickness	No	Whole_Blood	RP11-486M23.2	8	29405688	29421858	0.1188	rs17060256	-3.1	rs11136083	0.032085	-4.29	2.018	436	436	blup	0.042	4.6e-05	-2.6509	0.00803	1	0.290744
Insula thickness	No	Brain_Cortex	RP11-486O12.2	12	124066767	124069662	0.5642	rs9919	-3.42	rs7971779	0.404	7.69	0.054	380	7	lasso	0.43	4.9e-18	-0.04598	0.96332	1	0.998354
Insula thickness	No	Liver	RP11-486O12.2	12	124066767	124069662	0.541	rs9919	-3.42	rs7971779	0.37563	7.65	0.054	380	1	top1	0.38	2.9e-17	0.054	0.95694	1	0.997788
Insula thickness	No	Whole_Blood	RP11-488C13.1	14	77352720	77353093	0.1161	rs1642818	3.18	rs17811461	0.003387	-3.86	-1.347	565	565	blup	0.021	0.0031	0.0677	0.94604	1	0.994615
Insula thickness	No	Whole_Blood	RP11-488C13.5	14	77250036	77253067	0.1072	rs1642818	3.18	rs1861421	-0.001804	3.67	1.184	573	573	blup	-4.9e-06	0.32	1.3509	0.17674	1	0.728176
Insula thickness	No	Whole_Blood	RP11-488C13.6	14	77240627	77241256	0.0972	rs1642818	3.18	rs10483877	0.049461	5.01	0.246	568	1	top1	0.049	9.9e-06	0.246	0.80568	1	0.978452
Insula thickness	No	Brain_Cortex	RP11-488C13.6	14	77240627	77241256	0.288	rs1642818	3.18	rs2242621	0.047103	4.73	-0.205	568	1	top1	0.047	0.0066	-0.205	0.83757	1	0.98145
Insula thickness	No	Whole_Blood	RP11-488L18.10	1	247350583	247351828	0.139	rs6694274	-2.88	rs3738443	0.0974	6.61	-1.831	466	6	lasso	0.1	1.4e-10	-1.81918	0.068884	1	0.600511
Insula thickness	No	Brain_Cortex	RP11-488L18.10	1	247350583	247351828	0.3038	rs6694274	-2.88	rs10754539	0.0715	4.95	-1.318	465	19	enet	0.13	1.1e-05	-2.57665	0.00998	1	0.36413
Insula thickness	No	Brain_Cortex	RP11-488P3.1	1	94218480	94241000	0.4325	rs12758774	3.14	rs10782967	0.155	5.44	-0.759	435	435	blup	0.26	1.7e-10	-0.68793	0.4915	1	0.913976
Insula thickness	No	Liver	RP11-488P3.1	1	94218480	94241000	0.4127	rs12758774	3.14	rs2235971	0.106147	5.11	-0.721	435	435	blup	0.17	1.2e-07	-0.98801	0.323146	1	0.811468
Insula thickness	No	Brain_Cortex	RP11-489D6.2	15	33595858	33602860	0.654	rs6494964	3.34	rs2670948	0.492534	8.18	0.163	828	9	lasso	0.5	9e-22	0.2339	0.81505	1	0.978292
Insula thickness	No	Brain_Cortex	RP11-493E12.1	2	61378568	61389240	0.1475	rs1177301	2.76	rs12475640	0.010027	-3.41	0.315	312	10	enet	0.093	0.00019	0.38385	0.701	1	0.960403
Insula thickness	No	Liver	RP11-493E12.1	2	61378568	61389240	0.1213	rs1177301	2.76	rs1177303	0.054287	4	1.292	312	4	lasso	0.055	0.0021	1.4411	0.149558	1	0.696331
Insula thickness	No	Whole_Blood	RP11-493E12.2	2	61427114	61427904	0.0448	rs1177301	2.76	rs777585	0.00591	-4.09	-0.516	304	304	blup	0.033	0.00025	0.881751	0.377911	1	0.851577
Insula thickness	No	Whole_Blood	RP11-493L12.4	12	47641907	47651322	0.2066	rs4768766	-2.37	rs855176	0.143922	7.74	-0.112	470	7	enet	0.15	8.9e-15	-0.2752	0.78315	1	0.973866
Insula thickness	No	Whole_Blood	RP11-493L12.6	12	47735397	47735872	0.1094	rs12426178	2.78	rs7955860	0.088868	5.89	-0.114	469	3	lasso	0.1	1.8e-10	0.0625	0.95013	1	0.994615
Insula thickness	No	Brain_Cortex	RP11-495K9.6	12	132147141	132149249	0.3138	rs6598192	-2.79	rs7313017	0.335	-6.83	-0.986	491	1	top1	0.33	1.2e-13	0.98584	0.32421	1	0.832119
Insula thickness	No	Brain_Cortex	RP11-495P10.2	1	147835127	147931933	0.234	rs477260	2.73	rs2932454	0.14	5.45	-2.12	34	34	blup	0.18	2.2e-07	-0.50984	0.61016	1	0.937083
Insula thickness	No	Whole_Blood	RP11-496N12.6	1	225634945	225653045	0.0662	rs2769685	-4.12	rs7515963	0.00682	-3.92	-0.474	407	407	blup	0.033	0.00026	1.48515	0.137504	1	0.699895
Insula thickness	No	Brain_Cortex	RP11-498P14.5	9	100000046	100000982	0.2855	rs2805806	-3.05	rs3747496	0.165	-5.51	1.887	321	11	enet	0.18	2e-07	-1.9529	0.050832	1	0.519498
Insula thickness	No	Whole_Blood	RP11-499P20.2	10	18802044	18834489	0.3469	rs12356676	-3.23	rs10828975	0.27202	10.45	-2.809	600	7	lasso	0.28	5.7e-28	-2.8398	0.004514	1	0.238257
Insula thickness	No	Brain_Cortex	RP11-499P20.2	10	18802044	18834489	0.355	rs12356676	-3.23	rs7088091	0.165053	5.57	-2.968	600	6	lasso	0.19	1e-07	-3.30255	0.000958	1	0.181004
Insula thickness	No	Liver	RP11-499P20.2	10	18802044	18834489	0.5438	rs12356676	-3.23	rs4748488	0.306	7.17	-2.799	600	12	lasso	0.33	6e-15	-3.0645	0.002181	1	0.235417
Insula thickness	No	Brain_Cortex	RP11-49C24.1	16	70610204	70611571	0.3856	rs4985364	4.37	rs6499335	-0.00554	-3.34	3.322	153	153	blup	0.052	0.0045	-1.3124	0.18938	1	0.742761
Insula thickness	No	Whole_Blood	RP11-49I11.1	18	33759959	33767411	0.0975	rs1057251	2.49	rs592261	0.06	5.16	0.203	512	1	top1	0.06	1.2e-06	0.203	0.83914	1	0.986034
Insula thickness	No	Whole_Blood	RP11-4F5.2	15	95024040	95027181	0.2053	rs4984402	3.3	rs2839734	0.091166	6.67	1.326	664	1	top1	0.091	2e-09	1.326	0.18484	1	0.734985
Insula thickness	No	Whole_Blood	RP11-4O1.2	9	114794835	114800010	0.1718	rs1889223	-2.9	rs7357749	0.090356	-6.82	0.309	516	6	lasso	0.12	5e-12	-0.05672	0.95477	1	0.994615
Insula thickness	No	Brain_Cortex	RP11-4O1.2	9	114794835	114800010	0.5604	rs1889223	-2.9	rs7020062	0.207	-5.53	0.344	516	1	top1	0.21	1.8e-08	-0.344	0.730846	1	0.962439
Insula thickness	No	Brain_Cortex	RP11-500B12.1	9	120410884	120419305	0.3343	rs7022764	-2.03	rs1928300	0.0194	4.18	0.779	582	9	lasso	0.11	5.5e-05	0.8494	0.395681	1	0.87089
Insula thickness	No	Brain_Cortex	RP11-500G22.2	10	123687827	123711480	0.534	rs10788252	-3.44	rs4752611	0.273141	-6.65	-0.619	634	31	enet	0.43	2.4e-18	-0.23658	0.81298	1	0.978292
Insula thickness	No	Liver	RP11-500G22.2	10	123687827	123711480	0.4517	rs10788252	-3.44	rs11200215	0.0814	-4.26	-0.419	634	634	blup	0.13	3e-06	-1.1373	0.255427	1	0.760553
Insula thickness	No	Whole_Blood	RP11-502I4.3	15	67833410	67834942	0.1392	rs16951597	2.46	rs2583587	0.069312	6.1	-2.07	410	18	enet	0.08	1.9e-08	-1.57547	0.115148	1	0.671234
Insula thickness	No	Brain_Cortex	RP11-502I4.3	15	67833410	67834942	0.231	rs16951597	2.46	rs7180312	0.040743	3.62	0.825	410	410	blup	0.05	0.0054	-0.1608	0.87228	1	0.984862
Insula thickness	No	Whole_Blood	RP11-504P24.8	1	224139096	224141141	0.4605	rs1153968	-2.86	rs2404851	0.27	-10.03	0.6614	337	15	enet	0.28	4.3e-28	-0.98102	0.326584	1	0.824349
Insula thickness	No	Liver	RP11-504P24.8	1	224139096	224141141	0.2661	rs1153968	-2.86	rs12073545	-0.000849	2.98	0.687	337	337	blup	0.033	0.014	-0.30431	0.760891	1	0.967875
Insula thickness	No	Liver	RP11-505K9.4	16	83964916	83981886	0.3061	rs7194783	-3.26	rs7191147	-0.000325	4.25	-1.072	942	7	lasso	0.082	0.00021	-0.45711	0.648	1	0.934384
Insula thickness	No	Liver	RP11-505P4.7	6	74233521	74280319	0.291	rs9446824	2.23	rs642722	0.16	-5.64	-1.169	391	1	top1	0.16	1.9e-07	1.169	0.2424	1	0.760553
Insula thickness	No	Liver	RP11-506M13.3	10	81420647	81437248	0.2581	rs3740259	2.92	rs10885307	0.196	-5.57	0.252	334	1	top1	0.2	6.5e-09	-0.252	0.801041	1	0.974841
Insula thickness	No	Brain_Cortex	RP11-507K13.6	10	51023142	51023608	0.189	rs4359121	3.41	rs1258191	0.003333	3.73	-1.799	263	263	blup	0.028	0.03	0.72594	0.467874	1	0.9038
Insula thickness	No	Liver	RP11-508M1.7	10	48988121	48998766	0.3557	rs10508899	2.21	rs4641397	-0.00646	3.37	0.041	144	6	lasso	0.0082	0.14	0.1363	0.891612	1	0.989766
Insula thickness	No	Brain_Cortex	RP11-508N22.12	10	38426265	38433327	0.472	rs1344342	-1.15	rs7897675	0.074139	-4.91	-0.216	219	28	enet	0.29	7.3e-12	-0.61772	0.536761	1	0.920939
Insula thickness	No	Whole_Blood	RP11-509J21.3	9	3674546	3691814	0.1873	rs2991314	-3.19	rs564618	0.004899	4.1	0.901	632	632	blup	0.04	6.1e-05	0.87506	0.38154	1	0.854046
Insula thickness	No	Liver	RP11-50C13.2	15	58813510	58815570	0.2493	rs515889	-3.84	rs8035628	-0.00635	-3.18	0.891	527	527	blup	0.062	0.0012	-1.6124	0.10688	1	0.655512
Insula thickness	No	Whole_Blood	RP11-50E11.3	10	52384924	52401211	0.201	rs10994838	3.1	rs7904306	0.050229	-4.93	1.517	427	1	top1	0.05	8.4e-06	-1.517	0.129267	1	0.686286
Insula thickness	No	Whole_Blood	RP11-511B23.1	12	93392994	93413596	0.1275	rs10745600	3.67	rs1546608	0.001212	-3.62	1.754	394	394	blup	0.027	0.001	-0.3717	0.71015	1	0.957683
Insula thickness	No	Brain_Cortex	RP11-511B23.2	12	93398290	93609455	0.4031	rs4760413	-3.37	rs1135400	0.0312	-4.48	-0.831	383	25	enet	0.18	1.2e-07	1.35633	0.17499	1	0.730653
Insula thickness	No	Whole_Blood	RP11-511H9.3	12	102166892	102167533	0.12	rs4303283	-2.77	rs2695301	0.002412	-3.43	0.353	467	467	blup	0.019	0.0048	-0.5309	0.59546	1	0.929616
Insula thickness	No	Liver	RP11-513O17.2	8	58055248	58152857	0.6179	rs16922274	-3.24	rs6998040	0.490783	8.63	0.591	412	11	lasso	0.5	6.9e-25	0.31243	0.755	1	0.967582
Insula thickness	No	Whole_Blood	RP11-514P8.2	7	102067265	102075227	0.1858	rs11769397	2.98	rs6958795	0.073074	-5.95	-0.357	247	5	lasso	0.078	2.9e-08	0.61291	0.539936	1	0.919586
Insula thickness	No	Brain_Cortex	RP11-517C16.2	16	84492865	84500967	0.5502	rs4261526	-3.47	rs891258	0.046516	4.58	0.123	897	85	enet	0.11	3.7e-05	-0.4323	0.665508	1	0.954498
Insula thickness	No	Brain_Cortex	RP11-517P14.2	10	43916186	43917548	0.599	rs7920511	2.8	rs3124211	0.298174	-6.58	-1.438	452	8	lasso	0.31	1.5e-12	1.68069	0.092823	1	0.622461
Insula thickness	No	Whole_Blood	RP11-51F16.5	17	61713961	61714473	0.0493	rs3785568	3.15	rs1877316	0.0464	4.37	2.178	282	1	top1	0.046	1.8e-05	2.178	0.0294	1	0.474157
Insula thickness	No	Whole_Blood	RP11-51J9.5	8	30013346	30013748	0.0976	rs7015667	-3.02	rs4733396	0.010819	5.71	-1.024	372	1	lasso	0.023	0.0019	-1.024	0.30584	1	0.809716
Insula thickness	No	Liver	RP11-51J9.6	8	30054920	30055564	0.3833	rs7015667	-3.02	rs7845133	0.06999	3.82	-1.023	354	354	blup	0.14	1.4e-06	0.00883	0.993	1	0.998237
Insula thickness	No	Brain_Cortex	RP11-520B13.4	9	99837953	99844227	0.488	rs2805806	-3.05	rs3747493	0.356	-7.28	1.837	290	8	lasso	0.4	7e-17	-1.7344	0.082838	1	0.607086
Insula thickness	No	Whole_Blood	RP11-522I20.3	9	86323233	86328293	0.3578	rs2248054	4.02	rs11140198	0.251575	10.28	-1.48	530	3	lasso	0.31	1.3e-31	-1.14294	0.25306	1	0.77493
Insula thickness	No	Brain_Cortex	RP11-522I20.3	9	86323233	86328293	0.3269	rs2248054	4.02	rs17080575	0.111	4.73	-0.571	523	31	enet	0.13	7.2e-06	-0.0607	0.951602	1	0.996118
Insula thickness	No	Whole_Blood	RP11-523H20.3	2	74728844	74729492	0.1468	rs205627	-3.71	rs17009998	0.131	7.14	-2.631	371	1	top1	0.13	5.1e-13	-2.631	0.008513	1	0.290744
Insula thickness	No	Whole_Blood	RP11-524F11.1	17	17410665	17411622	0.0931	rs6502564	3.42	rs7224619	0.0142	4.4	-1.628	400	400	blup	0.024	0.0018	-1.0745	0.283	1	0.7923
Insula thickness	No	Whole_Blood	RP11-526I2.5	15	101087972	101090358	0.652	rs748386	-2.91	rs12460	0.502127	-13.62	0.816	590	13	lasso	0.55	4.3e-65	-0.59579	0.551317	1	0.921092
Insula thickness	No	Brain_Cortex	RP11-526I2.5	15	101087972	101090358	0.77	rs748386	-2.91	rs12460	0.518997	-8.38	0.816	590	20	enet	0.57	3e-26	-0.4457	0.65583	1	0.951807
Insula thickness	No	Liver	RP11-526I2.5	15	101087972	101090358	0.7459	rs748386	-2.91	rs12460	0.52866	-9.07	0.816	590	1	top1	0.53	1.7e-26	-0.816	0.4145	1	0.890865
Insula thickness	No	Brain_Cortex	RP11-527L4.5	17	41991801	42000369	0.2878	rs9897526	-2.93	rs1731896	0.011809	-3.92	-0.398	367	367	blup	0.035	0.017	-0.44916	0.653318	1	0.950635
Insula thickness	No	Brain_Cortex	RP11-528I4.2	4	56413306	56414056	0.1836	rs10026315	-2.12	rs4865007	0.00815	3.38	0.439	403	403	blup	0.067	0.0014	0.24147	0.80919	1	0.97728
Insula thickness	No	Whole_Blood	RP11-529E10.6	4	3505324	3506184	0.2399	rs2748776	-2.61	rs3183	0.172	8.35	1.048	334	18	enet	0.19	8.3e-19	1.2689	0.204	1	0.749635
Insula thickness	No	Brain_Cortex	RP11-529E10.6	4	3505324	3506184	0.246	rs2748776	-2.61	rs3468	0.2529	-6.04	-0.974	334	1	top1	0.25	3.1e-10	0.974	0.33006	1	0.836724
Insula thickness	No	Whole_Blood	RP11-529H20.6	14	92511119	92516990	0.255	rs1704645	2.79	rs1048755	0.115632	7.51	0.856	508	5	lasso	0.16	3.6e-16	0.3713	0.71044	1	0.9577
Insula thickness	No	Brain_Cortex	RP11-529H20.6	14	92511119	92516990	0.17	rs1704645	2.79	rs12588287	0.048177	3.87	0.863	508	1	top1	0.048	0.0061	0.863	0.38814	1	0.869692
Insula thickness	No	Liver	RP11-529H20.6	14	92511119	92516990	0.3818	rs1704645	2.79	rs28628431	0.143261	5.38	0.96	508	1	top1	0.14	9.1e-07	0.96	0.337055	1	0.826489
Insula thickness	No	Whole_Blood	RP11-531H8.2	11	15593569	15643937	0.1004	rs4756800	-2.86	rs729418	0.0565	5.75	-1.339	477	4	lasso	0.082	1.5e-08	-1.79812	0.072158	1	0.608
Insula thickness	No	Whole_Blood	RP11-532F6.3	6	708592	711405	0.1797	rs7748249	-2.58	rs2244443	0.182	-8.29	0.805	626	1	top1	0.18	6.9e-18	-0.805	0.42082	1	0.87536
Insula thickness	No	Brain_Cortex	RP11-532F6.3	6	708592	711405	0.378	rs7748249	-2.58	rs2244443	0.291947	-6.39	0.805	626	1	top1	0.29	8.1e-12	-0.805	0.42082	1	0.877368
Insula thickness	No	Whole_Blood	RP11-534L20.5	1	206677281	206677789	0.3605	rs7528265	3.92	rs3860295	0.267	10.06	-1.151	353	1	top1	0.27	1e-26	-1.151	0.249732	1	0.771991
Insula thickness	No	Whole_Blood	RP11-535A19.2	11	75514476	75526211	0.1812	rs477783	2.54	rs12278257	0.0235	-4.35	1.111	443	443	blup	0.045	2.4e-05	0.31912	0.749634	1	0.96636
Insula thickness	No	Brain_Cortex	RP11-535M15.1	9	99449338	99483403	0.3079	rs13302712	3.16	rs2296812	0.162	-5.42	0.963	281	11	enet	0.18	2.1e-07	-1.425	0.15415	1	0.700317
Insula thickness	No	Brain_Cortex	RP11-535M15.2	9	99488172	99489751	0.3716	rs13302712	3.16	rs2296812	0.134	-4.99	0.963	257	1	top1	0.13	7.3e-06	-0.963	0.335548	1	0.839224
Insula thickness	No	Whole_Blood	RP11-536C5.7	1	160171989	160178659	0.1047	rs1129923	-2.27	rs3845627	0.00872	-3.63	1.251	513	4	lasso	0.025	0.0013	-0.81681	0.414036	1	0.870946
Insula thickness	No	Liver	RP11-536G4.2	12	96189123	96252617	0.81	rs11831647	-2.53	rs1436120	0.51468	8.99	0.714	587	1	top1	0.51	1.5e-25	0.714	0.47523	1	0.90643
Insula thickness	No	Whole_Blood	RP11-536K7.3	10	5976233	5987863	0.1395	rs11592596	3.6	rs3750660	0.030816	4.21	-1.414	723	1	top1	0.031	0.00042	-1.414	0.157362	1	0.721581
Insula thickness	No	Brain_Cortex	RP11-539L10.2	4	6689175	6692246	0.6316	rs9790586	-3.4	rs4234770	0.09323	-5.02	-1.535	551	551	blup	0.15	1.6e-06	1.89873	0.0576	1	0.534377
Insula thickness	No	Brain_Cortex	RP11-539L10.3	4	6672452	6672726	0.5366	rs9790586	-3.4	rs2285864	0.23583	-5.72	-0.575	549	1	top1	0.24	1.4e-09	0.575	0.56529	1	0.925792
Insula thickness	No	Whole_Blood	RP11-53B2.2	18	13486461	13490675	0.1907	rs8098023	-3.81	rs1648618	0.0705	6.38	1.006	497	4	lasso	0.085	6.8e-09	1.2712	0.20366	1	0.749114
Insula thickness	No	Whole_Blood	RP11-53B2.6	18	13526077	13526687	0.097	rs8098023	-3.81	rs4797824	-0.0021	-3.26	0.906	508	508	blup	0.019	0.0043	-2.0642	0.039	1	0.515731
Insula thickness	No	Brain_Cortex	RP11-53O19.1	5	44745002	44808879	0.2903	rs10512876	2.87	rs7703618	0.004056	3.74	0.88	230	230	blup	0.023	0.044	0.9725	0.3308	1	0.837512
Insula thickness	No	Whole_Blood	RP11-540B6.2	15	31174470	31175434	0.208	rs4779861	2.52	rs1524878	0.253232	-9.8	-0.108	315	1	top1	0.25	3.1e-25	0.108	0.913996	1	0.993017
Insula thickness	No	Brain_Cortex	RP11-540B6.2	15	31174470	31175434	0.198	rs4779861	2.52	rs11632229	0.047641	4.57	-0.753	315	315	blup	0.048	0.0062	-1.7274	0.0841	1	0.607086
Insula thickness	No	Whole_Blood	RP11-540B6.6	15	31218717	31220610	0.1346	rs4779861	2.52	rs798087	0.05892	5.32	1.913	332	16	enet	0.074	6.5e-08	1.65154	0.098629	1	0.646501
Insula thickness	No	Brain_Cortex	RP11-540B6.6	15	31218717	31220610	0.458	rs4779861	2.52	rs7171208	0.2896	-6.29	-1.003	332	1	top1	0.29	1e-11	1.003	0.31586	1	0.827617
Insula thickness	No	Liver	RP11-540B6.6	15	31218717	31220610	0.3346	rs4779861	2.52	rs7171208	0.20057	-5.65	-1.003	332	1	top1	0.2	4.3e-09	1.003	0.31586	1	0.809409
Insula thickness	No	Brain_Cortex	RP11-542G1.1	4	76194278	76286392	0.1914	rs10856860	-2.64	rs1000570	0.02808	-4.03	0.277	393	393	blup	0.054	0.0038	-1.51233	0.13045	1	0.665254
Insula thickness	No	Whole_Blood	RP11-545I5.3	6	146136048	146205942	0.0321	rs1972366	2.81	rs9485017	0.0273	4.13	1.317	265	1	top1	0.027	0.00085	1.317	0.187839	1	0.737077
Insula thickness	No	Brain_Cortex	RP11-545I5.3	6	146136048	146205942	0.355	rs1972366	2.81	rs426371	0.297334	6.91	1.641	265	32	enet	0.3	3.1e-12	1.31019	0.19013	1	0.742761
Insula thickness	No	Brain_Cortex	RP11-548H18.2	4	120312986	120316490	0.3072	rs2389891	-2.65	rs12505735	0.36636	7.39	2.431	444	1	top1	0.37	4.5e-15	2.431	0.01506	1	0.390683
Insula thickness	No	Liver	RP11-548H18.2	4	120312986	120316490	0.192	rs2389891	-2.65	rs13134665	0.032473	4.88	2.337	444	13	enet	0.098	5.1e-05	1.2625	0.20678	1	0.749665
Insula thickness	No	Brain_Cortex	RP11-54A4.2	1	150521040	150530200	0.1029	rs11586396	1.85	rs1889740	0.0721	-4.44	-0.692	290	289	blup	0.086	0.00032	0.28348	0.77681	1	0.971697
Insula thickness	No	Whole_Blood	RP11-54C4.1	5	151145420	151145939	0.1216	rs11744717	3.56	rs2964584	0.08472	-6.51	2.745	562	14	enet	0.096	7.2e-10	-2.76399	0.00571	1	0.260363
Insula thickness	No	Brain_Cortex	RP11-54C4.1	5	151145420	151145939	0.478	rs11744717	3.56	rs919263	0.196459	-6	3.103	562	41	enet	0.24	1.4e-09	-2.7645	0.0057	1	0.286644
Insula thickness	No	Liver	RP11-54C4.1	5	151145420	151145939	0.2643	rs11744717	3.56	rs2915894	0.080125	-5.13	1.916	562	21	enet	0.12	6.1e-06	-2.36039	0.01826	1	0.431399
Insula thickness	No	Brain_Cortex	RP11-54D18.2	9	14993310	15019727	0.6923	rs923919	3.07	rs10961825	0.531	8.58	0.304	664	1	top1	0.53	7.2e-24	0.304	0.761128	1	0.971035
Insula thickness	No	Liver	RP11-54K16.2	9	33019680	33019951	0.243	rs1810807	2.89	rs10971260	0.090866	-5.11	0.759	478	478	blup	0.11	2.2e-05	-0.0469	0.96261	1	0.997788
Insula thickness	No	Brain_Cortex	RP11-54O7.17	1	931346	933431	0.361	rs13303010	3.94	rs2710888	0.154	-5.41	0.051	189	4	lasso	0.18	2.3e-07	-0.90393	0.36603	1	0.859279
Insula thickness	No	Whole_Blood	RP11-550I24.2	3	156893058	157098944	0.0863	rs8792	-3.33	rs9831830	0.058729	5.22	-0.451	420	1	top1	0.059	1.5e-06	-0.451	0.65199	1	0.942835
Insula thickness	No	Whole_Blood	RP11-551L14.1	12	31264586	31359088	0.3175	rs4931395	-3.88	rs2287465	0.076256	6.18	-1.703	470	10	lasso	0.18	1.1e-17	-1.3811	0.16724	1	0.723298
Insula thickness	No	Brain_Cortex	RP11-552M11.8	1	111973668	111975690	0.315	rs2786156	-2.8	rs1264888	0.214	-5.73	-0.294	609	1	top1	0.21	9.9e-09	0.294	0.76876	1	0.971035
Insula thickness	No	Liver	RP11-552M11.8	1	111973668	111975690	0.2239	rs2786156	-2.8	rs12040764	0.017587	-3.96	-0.245	611	611	blup	0.035	0.012	-0.27654	0.782132	1	0.974841
Insula thickness	No	Liver	RP11-554A11.4	11	68768233	68769516	0.231	rs12277335	-2.98	rs11600377	0.117546	-4.78	0.557	423	1	top1	0.12	9.1e-06	-0.557	0.57753	1	0.922744
Insula thickness	No	Whole_Blood	RP11-554A11.9	11	68923378	68927220	0.2302	rs12277335	-2.98	rs1551306	0.023	4.77	-0.164	450	7	lasso	0.11	3.2e-11	0.00162	0.998709	1	0.999776
Insula thickness	No	Brain_Cortex	RP11-554A11.9	11	68923378	68927220	0.479	rs12277335	-2.98	rs2924540	-0.000434	4.51	-0.255	450	40	enet	0.17	3.1e-07	0.41954	0.674824	1	0.956197
Insula thickness	No	Liver	RP11-554A11.9	11	68923378	68927220	0.281	rs12277335	-2.98	rs3829236	0.097507	-4.64	-0.27	450	1	top1	0.098	5.3e-05	0.27	0.78716	1	0.974841
Insula thickness	No	Brain_Cortex	RP11-555M1.3	3	156886806	156886922	0.1538	rs8792	-3.33	rs10936066	0.121797	-4.39	-0.512	424	1	top1	0.12	2e-05	0.512	0.608651	1	0.93587
Insula thickness	No	Liver	RP11-555M1.3	3	156886806	156886922	0.2487	rs8792	-3.33	rs7638194	0.016057	-4.32	-0.46	422	422	blup	0.11	2.3e-05	1.3552	0.17536	1	0.734581
Insula thickness	No	Whole_Blood	RP11-560J1.2	6	15244154	15245231	0.0764	rs9476780	-2.74	rs12175318	0.0286	4.75	-0.059	414	4	lasso	0.03	0.00047	-0.02268	0.981907	1	0.996249
Insula thickness	No	Brain_Cortex	RP11-561C5.4	15	85747141	85778026	0.677	rs16974612	-2.95	rs2342120	0.367359	7.8	-0.319	527	41	enet	0.43	2.7e-18	0.6475	0.51732	1	0.915796
Insula thickness	No	Liver	RP11-561C5.4	15	85747141	85778026	0.3275	rs16974612	-2.95	rs2342118	0.12873	4.9	0.647	527	1	top1	0.13	3.4e-06	0.647	0.51763	1	0.910993
Insula thickness	No	Brain_Cortex	RP11-561C5.5	15	85798600	85873565	0.22	rs16974612	-2.95	rs10163187	0.148204	4.63	-1.256	576	1	top1	0.15	2.4e-06	-1.256	0.20912	1	0.747153
Insula thickness	No	Brain_Cortex	RP11-561I11.3	1	242366857	242374129	0.613	rs2217881	3.87	rs1836768	0.459	7.9	-0.735	556	1	top1	0.46	1.1e-19	-0.735	0.46234	1	0.900792
Insula thickness	No	Brain_Cortex	RP11-561I11.4	1	242310816	242372431	0.4727	rs2217881	3.87	rs1836768	0.373	7.53	-0.735	551	2	lasso	0.39	5.8e-16	-0.75356	0.45111	1	0.896518
Insula thickness	No	Whole_Blood	RP11-561N12.7	7	64139332	64147771	0.2115	rs7776508	2.17	rs10085911	0.081444	5.67	1.085	280	19	enet	0.096	6.8e-10	-0.11741	0.906533	1	0.992419
Insula thickness	No	Brain_Cortex	RP11-562A8.4	15	50789429	50790941	0.214	rs8029891	1.96	rs9920319	-0.00235	3.67	1.43	375	375	blup	0.067	0.0015	0.6814	0.49563	1	0.914003
Insula thickness	No	Whole_Blood	RP11-563J2.2	10	6319650	6377944	0.1764	rs17154230	-3.08	rs1539232	0.061889	5.68	-0.528	743	37	enet	0.092	1.6e-09	0.4842	0.628266	1	0.938231
Insula thickness	No	Whole_Blood	RP11-564A8.8	1	207079273	207079738	0.0933	rs7528265	3.92	rs291083	0.0304	5.12	-0.616	456	20	enet	0.036	0.00015	-0.52772	0.597697	1	0.930776
Insula thickness	No	Whole_Blood	RP11-564C4.6	10	52415727	52420232	0.274	rs10994838	3.1	rs4935734	0.179507	-8.22	0.945	439	1	top1	0.18	1.1e-17	-0.945	0.344659	1	0.833671
Insula thickness	No	Brain_Cortex	RP11-564C4.6	10	52415727	52420232	0.174	rs10994838	3.1	rs4475874	-0.004019	-3.11	-0.653	439	439	blup	0.027	0.031	2.79843	0.005135	1	0.280232
Insula thickness	No	Liver	RP11-564C4.6	10	52415727	52420232	0.7252	rs10994838	3.1	rs4935734	0.558	-9.35	0.945	439	5	enet	0.56	7e-29	-0.7917	0.428531	1	0.893766
Insula thickness	No	Brain_Cortex	RP11-566E18.3	2	217081768	217084915	0.4452	rs17548270	3.24	rs1805382	0.245208	5.82	0.164	502	1	top1	0.25	6.2e-10	0.164	0.87	1	0.984862
Insula thickness	No	Brain_Cortex	RP11-567C2.1	12	90501516	90506556	0.1897	rs704093	2.88	rs10777211	0.0954	-4.24	-0.721	336	1	top1	0.095	0.00016	0.721	0.47091	1	0.904142
Insula thickness	No	Brain_Cortex	RP11-568K15.1	1	177975271	178007085	0.2918	rs16852325	-2.7	rs1932847	0.0445	-4.57	-1.118	413	10	lasso	0.089	0.00027	0.82955	0.40679	1	0.873933
Insula thickness	No	Liver	RP11-571L19.8	4	99988407	99989276	0.4527	rs4141887	-2.73	rs28730646	0.272062	6.48	-2.259	506	1	top1	0.27	3.4e-12	-2.259	0.02388	1	0.462145
Insula thickness	No	Whole_Blood	RP11-572C15.6	3	112315641	112320749	0.1675	rs820553	2.55	rs3736271	0.078473	6.03	1.79	441	4	lasso	0.081	1.8e-08	1.76644	0.077323	1	0.61752
Insula thickness	No	Brain_Cortex	RP11-572M11.3	3	112861197	112886666	0.3265	rs7625916	-2.97	rs2700201	0.151489	4.9	-0.757	467	1	top1	0.15	1.8e-06	-0.757	0.44905	1	0.896518
Insula thickness	No	Brain_Cortex	RP11-572M11.4	3	112738379	112902148	0.3782	rs17320507	-2.75	rs2700201	0.213658	-5.61	-0.757	468	1	top1	0.21	1e-08	0.757	0.44905	1	0.896518
Insula thickness	No	Liver	RP11-575H3.1	2	91768393	91768920	0.1898	NA	NA	NA	NA	NA	NA	5	0	lasso	0.13	2e-06	NA	NA	NA	NA
Insula thickness	No	Brain_Cortex	RP11-578O24.2	8	79636031	79636371	0.263	rs1858120	-2.7	rs1545228	0.16449	-4.89	0.055	322	1	top1	0.16	6.3e-07	-0.055	0.956	1	0.996901
Insula thickness	No	Brain_Cortex	RP11-57H12.5	1	95708781	95729610	0.1423	rs6593669	-3.41	rs7417186	0.0298	4.17	-1.015	488	488	blup	0.058	0.0028	-2.08053	0.03748	1	0.467498
Insula thickness	No	Brain_Cortex	RP11-583F2.1	17	62923752	62930321	0.1898	rs1140409	3.34	rs9897299	-0.004158	-3.21	0.728	273	273	blup	0.024	0.04	-1.63422	0.102214	1	0.625674
Insula thickness	No	Brain_Cortex	RP11-584P21.2	4	68283023	68333969	0.2483	rs6849403	-2.92	rs4475192	0.1648	-4.89	0.185	415	1	top1	0.16	6.2e-07	-0.185	0.85323	1	0.984862
Insula thickness	No	Whole_Blood	RP11-585P4.5	12	75877904	75883600	0.0984	rs7962276	3.42	rs3741496	0.038302	-5.46	2.525	504	10	lasso	0.058	1.7e-06	-2.6015	0.00928	1	0.302695
Insula thickness	No	Liver	RP11-585P4.5	12	75877904	75883600	0.343	rs7962276	3.42	rs11180495	0.23481	-7.25	2.744	505	17	enet	0.25	2e-11	-2.7279	0.00637	1	0.326639
Insula thickness	No	Brain_Cortex	RP11-586K2.1	8	89339065	89749363	0.1658	rs16886282	-2.65	rs11997212	-0.00302	-3.81	-0.762	295	295	blup	0.026	0.034	-0.5973	0.55	1	0.925792
Insula thickness	No	Whole_Blood	RP11-589P10.5	17	6897961	6898508	0.0988	rs9217	4	rs312466	0.0503	-5.25	-0.717	495	1	top1	0.05	8.4e-06	0.717	0.473	1	0.895707
Insula thickness	No	Liver	RP11-593F23.1	15	76467232	76473827	0.2665	rs1829130	-2.39	rs4886783	0.21515	-6.68	-0.142	279	4	lasso	0.26	7.2e-12	0.1993	0.84203	1	0.977095
Insula thickness	No	Brain_Cortex	RP11-594N15.3	8	79518187	79521940	0.1668	rs1858120	-2.7	rs13274740	0.00983	-3.8	-0.06	329	329	blup	0.042	0.0099	0.5146	0.607	1	0.935561
Insula thickness	No	Whole_Blood	RP11-597D13.7	4	159191530	159199828	0.1871	rs6815665	3.45	rs11939048	0.046	-5.29	0.189	293	4	lasso	0.065	4.2e-07	0.1665	0.868	1	0.990982
Insula thickness	No	Whole_Blood	RP11-597D13.9	4	159093404	159124029	0.3607	rs10857312	2.88	rs2881373	0.248	-9.6	-0.594	309	10	lasso	0.26	1.7e-25	0.5241	0.6	1	0.931195
Insula thickness	No	Brain_Cortex	RP11-597D13.9	4	159093404	159124029	0.5327	rs10857312	2.88	rs2881373	0.41946	-7.68	-0.594	309	1	top1	0.42	1.3e-17	0.594	0.55251	1	0.925792
Insula thickness	No	Brain_Cortex	RP11-598F7.6	12	276022	291565	0.283	rs10849108	2.97	rs2291920	0.114	-5.17	-0.905	317	7	enet	0.12	1.9e-05	1.01558	0.30983	1	0.826195
Insula thickness	No	Liver	RP11-59E19.1	3	108855561	108868973	0.3006	rs2699983	-1.78	rs9879812	-0.006615	3.01	-0.35	394	394	blup	0.026	0.026	-0.1765	0.8599	1	0.980282
Insula thickness	No	Whole_Blood	RP11-5C23.1	7	154742936	154743898	0.1215	rs6948486	2.78	rs11543936	0.028704	4.93	-0.579	600	1	top1	0.029	0.00064	-0.579	0.562589	1	0.921092
Insula thickness	No	Brain_Cortex	RP11-5P18.10	1	16361673	16366524	0.4169	rs4661746	-2.78	rs10927902	0.0939	-4.75	-1.394	379	33	enet	0.1	9.5e-05	0.80125	0.42299	1	0.878207
Insula thickness	No	Whole_Blood	RP11-605F22.2	15	48481234	48483258	0.6797	rs518949	-3.1	rs964611	0.627901	15.15	-0.078	384	1	top1	0.63	8.6e-81	-0.078	0.937828	1	0.994615
Insula thickness	No	Whole_Blood	RP11-611D20.2	9	139440712	139444345	0.1957	rs2811724	-2.43	rs3013302	0.121735	6.83	1.554	384	1	top1	0.12	3.4e-12	1.554	0.12018	1	0.676443
Insula thickness	No	Whole_Blood	RP11-611E13.2	12	70297813	70636673	0.16	rs2904523	-2.84	rs11610554	0.08252	6.39	1.521	575	6	lasso	0.12	5.1e-12	0.992	0.32121	1	0.823945
Insula thickness	No	Brain_Cortex	RP11-611E13.2	12	70297813	70636673	0.234	rs2904523	-2.84	rs7959690	0.109	4.04	1.264	575	1	top1	0.11	5.5e-05	1.264	0.20623	1	0.745165
Insula thickness	No	Liver	RP11-611E13.2	12	70297813	70636673	0.214	rs2904523	-2.84	rs11610554	0.03537	4.6	1.521	575	4	lasso	0.058	0.0017	1.058	0.29005	1	0.783141
Insula thickness	No	Whole_Blood	RP11-611L7.1	7	6694495	6696063	0.2266	rs836556	3.12	rs4720680	0.084027	-6.74	-0.142	319	4	lasso	0.12	5.4e-12	0.79282	0.427883	1	0.877569
Insula thickness	No	Brain_Cortex	RP11-613D13.5	11	43851259	43902276	0.206	rs7932879	-3.02	rs1401317	-0.007485	-3.23	-1.646	516	516	blup	0.028	0.03	0.60156	0.547465	1	0.925792
Insula thickness	No	Liver	RP11-616K6.1	4	184993556	184994192	0.3272	rs3775577	3.27	rs12501526	0.1145	5.09	0.239	533	5	lasso	0.17	7.9e-08	-0.7009	0.48335	1	0.90643
Insula thickness	No	Brain_Cortex	RP11-616M22.5	16	1307340	1308059	0.5912	rs577543	4.16	rs12934797	0.086491	-4.76	-1.131	445	36	enet	0.31	2.2e-12	0.815	0.415098	1	0.875032
Insula thickness	No	Whole_Blood	RP11-617D20.1	4	38614322	38666504	0.3195	rs6811246	4.5	rs9992667	0.21	9.13	-0.536	589	1	top1	0.21	1.1e-20	-0.536	0.592	1	0.928556
Insula thickness	No	Brain_Cortex	RP11-617D20.1	4	38614322	38666504	0.5042	rs6811246	4.5	rs2126526	0.09122	5.68	-2.775	589	9	lasso	0.25	2.7e-10	-1.27213	0.20333	1	0.745165
Insula thickness	No	Liver	RP11-617D20.1	4	38614322	38666504	0.5372	rs6811246	4.5	rs9992667	0.215926	6.15	-0.536	589	8	lasso	0.25	4.2e-11	-0.4773	0.63316	1	0.932474
Insula thickness	No	Liver	RP11-61I13.3	6	39849580	39867847	0.263	rs10947820	2.49	rs3004069	0.168	-5.23	-0.311	524	1	top1	0.17	9.5e-08	0.311	0.7558	1	0.967582
Insula thickness	No	Brain_Cortex	RP11-61J19.4	1	212731175	212733073	0.2408	rs878947	-2.67	rs10863977	0.0712	4.48	-0.267	467	1	top1	0.071	0.001	-0.267	0.78947	1	0.975654
Insula thickness	No	Liver	RP11-61J19.4	1	212731175	212733073	0.378	rs878947	-2.67	rs1331060	0.067032	4.65	-1.741	466	38	enet	0.11	2e-05	-1.48073	0.138679	1	0.696331
Insula thickness	No	Whole_Blood	RP11-620J15.3	12	58325311	58329958	0.0939	rs10506376	-3	rs7133278	0.066864	-5.52	-0.147	413	1	top1	0.067	2.9e-07	0.147	0.88313	1	0.992419
Insula thickness	No	Brain_Cortex	RP11-624M8.1	6	125899704	126070336	0.317	rs6908438	3.71	rs1343116	0.176387	5.75	0.249	334	4	lasso	0.18	1.8e-07	0.05304	0.9577	1	0.996901
Insula thickness	No	Liver	RP11-624M8.1	6	125899704	126070336	0.261	rs6908438	3.71	rs3799712	0.13	4.74	0.311	334	1	top1	0.13	3e-06	0.311	0.7558	1	0.967582
Insula thickness	No	Brain_Cortex	RP11-627G23.1	11	134306367	134374934	0.923	rs12221828	2.78	rs4937894	0.583246	8.88	0.872	623	56	enet	0.63	4.8e-31	1.77345	0.076155	1	0.586409
Insula thickness	No	Whole_Blood	RP11-62H7.2	8	8818710	8836535	0.1808	rs366178	4.31	rs13259143	0.183373	8.29	2.51	716	1	top1	0.18	4.6e-18	2.51	0.01207	1	0.335387
Insula thickness	No	Brain_Cortex	RP11-62H7.2	8	8818710	8836535	0.3147	rs366178	4.31	rs9329175	0.14151	-6.23	-3.165	716	23	enet	0.3	4e-12	3.6643	0.000248	0.968192	0.0968192
Insula thickness	No	Liver	RP11-631N16.2	12	63007385	63007855	0.315	rs1245424	2.98	rs11174449	0.02959	3.85	-0.474	524	7	lasso	0.07	0.00056	-0.0253	0.97979	1	0.997788
Insula thickness	No	Whole_Blood	RP11-632F7.1	4	40788127	40788727	0.1237	rs4425416	-3.87	rs2437317	0.0575	5.26	-1.646	485	5	lasso	0.078	2.9e-08	-1.1776	0.239	1	0.761182
Insula thickness	No	Whole_Blood	RP11-632K20.2	15	32786204	32792547	0.2284	rs2339156	-2.66	rs11071882	0.029327	4.6	1.707	365	72	enet	0.065	4.4e-07	-0.02473	0.980271	1	0.996249
Insula thickness	No	Brain_Cortex	RP11-635N19.1	18	61034744	61048862	0.446	rs17778297	2.63	rs9946122	0.221265	5.72	-0.638	509	1	top1	0.22	5.2e-09	-0.638	0.52347	1	0.916848
Insula thickness	No	Brain_Cortex	RP11-637O19.2	6	10882553	10884582	0.183	rs494305	-2.62	rs6456737	0.02901	4.32	-0.501	470	8	enet	0.046	0.0071	0.17763	0.85901	1	0.984862
Insula thickness	No	Whole_Blood	RP11-638I2.10	14	100832965	100833257	0.1436	rs11850280	3.97	rs3742384	0.090933	5.9	2.42	434	1	top1	0.091	2.1e-09	2.42	0.01552	1	0.361884
Insula thickness	No	Whole_Blood	RP11-638I2.8	14	100820207	100820398	0.266	rs11850280	3.97	rs3742384	0.159385	8.1	2.42	430	8	lasso	0.17	4.7e-17	2.4725	0.01342	1	0.344763
Insula thickness	No	Brain_Cortex	RP11-638I2.9	14	100806169	100806891	0.236	rs11850280	3.97	rs12882382	0.014275	-3.6	1.624	423	423	blup	0.068	0.0014	-1.3777	0.1683	1	0.716147
Insula thickness	No	Brain_Cortex	RP11-638I8.1	7	45854201	45854862	0.6981	rs17488993	-2.7	rs12754	0.16385	-5.16	-1.663	408	20	lasso	0.23	2.6e-09	0.55198	0.58096	1	0.931636
Insula thickness	No	Liver	RP11-638I8.1	7	45854201	45854862	0.4668	rs17488993	-2.7	rs17172610	0.180061	-5.74	-1.656	407	27	enet	0.19	8.1e-09	1.4746	0.14033	1	0.696331
Insula thickness	No	Whole_Blood	RP11-63D14.1	11	38520545	38521736	0.0529	rs11034571	3.43	rs1435159	0.0376	4.63	-0.472	240	1	top1	0.038	0.00011	-0.472	0.636927	1	0.941834
Insula thickness	No	Brain_Cortex	RP11-63M22.2	16	66764993	66765688	0.1272	rs3848286	-2.6	rs11075640	0.063375	-3.61	-1.335	375	1	top1	0.063	0.0019	1.335	0.181876	1	0.737124
Insula thickness	No	Whole_Blood	RP11-63P12.6	9	74920346	74958126	0.1964	rs1851881	-2.83	rs4745183	0.059092	5.72	-0.216	371	8	lasso	0.062	8.3e-07	-0.28634	0.77462	1	0.971904
Insula thickness	No	Liver	RP11-63P12.6	9	74920346	74958126	0.491	rs1851881	-2.83	rs4745183	0.129533	4.7	-0.216	370	1	top1	0.13	3.1e-06	-0.216	0.82899	1	0.976604
Insula thickness	No	Whole_Blood	RP11-641A6.2	12	52995323	53009062	0.2626	rs11170013	2.83	rs1707761	0.083831	-6.24	1.052	807	9	lasso	0.095	1e-09	-0.9968	0.31887	1	0.821701
Insula thickness	No	Brain_Cortex	RP11-642P15.1	12	104237527	104323884	0.3036	rs11834389	-4.05	rs1165596	0.0335	-4.26	-0.543	617	5	lasso	0.12	1.9e-05	-0.11157	0.91116	1	0.988366
Insula thickness	No	Brain_Cortex	RP11-643M14.1	15	62352702	62354633	0.297	rs2001891	-2.86	rs17303894	0.046609	4.66	0.919	541	6	lasso	0.088	0.00028	1.0565	0.29073	1	0.813044
Insula thickness	No	Whole_Blood	RP11-644F5.15	12	56048342	56048952	0.1442	rs1896045	-3.93	rs7970844	-0.001969	-3.69	0.866	309	14	enet	0.016	0.0096	-0.5786	0.56283	1	0.921092
Insula thickness	No	Whole_Blood	RP11-645C24.5	16	21805416	21807080	0.3035	rs12920623	1.97	rs4783412	0.091975	-6.13	-0.344	138	6	lasso	0.12	2.7e-12	-0.221489	0.824712	1	0.9832
Insula thickness	No	Brain_Cortex	RP11-645C24.5	16	21805416	21807080	0.4666	rs12920623	1.97	rs4783414	0.126744	-4.91	-0.214	137	15	enet	0.24	7.1e-10	-0.5269	0.598265	1	0.934277
Insula thickness	No	Liver	RP11-645C24.5	16	21805416	21807080	0.246	rs12920623	1.97	rs4783412	0.00764	-3.41	-0.344	138	12	enet	0.041	0.0068	-0.66061	0.509	1	0.910993
Insula thickness	No	Whole_Blood	RP11-647K16.1	2	191318818	191319247	0.0829	rs4853660	2.44	rs2354877	0.00135	4.1	-0.373	342	342	blup	0.033	0.00028	0.595187	0.551719	1	0.921092
Insula thickness	No	Whole_Blood	RP11-649A18.12	17	73267450	73269976	0.1024	rs9944529	2.96	rs12603538	0.00706	-3.86	1.71	375	375	blup	0.02	0.0038	-0.4297	0.667	1	0.944678
Insula thickness	No	Brain_Cortex	RP11-64C12.3	18	12201981	12223538	0.249	rs9951817	2.92	rs2849416	0.030888	-3.84	1.078	417	417	blup	0.053	0.0041	0.2019	0.84	1	0.981518
Insula thickness	No	Liver	RP11-64D22.2	3	151488216	151502682	0.3766	rs12497129	-2.65	rs12152552	0.114704	5.38	-1.453	447	1	top1	0.11	1.2e-05	-1.453	0.14622	1	0.696331
Insula thickness	No	Liver	RP11-64D22.5	3	151515272	151526037	0.2356	rs12497129	-2.65	rs2272476	0.11977	5.41	-1.471	438	2	lasso	0.14	1.5e-06	-1.4709	0.14131	1	0.696331
Insula thickness	No	Brain_Cortex	RP11-64P14.7	9	125372194	125401964	0.3612	rs4836901	-2.85	rs10985643	-0.0043	-3.39	-1.156	474	474	blup	0.0082	0.15	0.0232	0.981492	1	0.999172
Insula thickness	No	Whole_Blood	RP11-651P23.4	3	149699965	149701095	0.1127	rs6809105	-2.75	rs3911491	0.037607	-4.78	-0.152	436	1	top1	0.038	0.00011	0.152	0.879187	1	0.992419
Insula thickness	No	Whole_Blood	RP11-654A16.3	15	99497378	99641054	0.1237	rs4965211	-2.59	rs2593053	0.095239	-6.1	0.904	551	1	top1	0.095	8.8e-10	-0.904	0.365995	1	0.845424
Insula thickness	No	Whole_Blood	RP11-656D10.3	1	40958829	40974333	0.1326	rs17360498	-3.12	rs4660411	0.0536	-4.79	0.505	435	1	top1	0.054	4.3e-06	-0.505	0.613559	1	0.936647
Insula thickness	No	Brain_Cortex	RP11-656D10.3	1	40958829	40974333	0.2851	rs17360498	-3.12	rs4660411	0.233	-5.78	0.505	435	1	top1	0.23	1.8e-09	-0.505	0.61356	1	0.938409
Insula thickness	No	Liver	RP11-656D10.3	1	40958829	40974333	0.4346	rs17360498	-3.12	rs7547819	0.186244	-5.53	0.505	435	1	top1	0.19	1.7e-08	-0.505	0.613559	1	0.92709
Insula thickness	No	Liver	RP11-659E9.2	8	63925627	63927240	0.2459	rs6472100	-3.02	rs17279558	0.15575	5.68	1.083	413	6	lasso	0.17	7.6e-08	0.62388	0.533	1	0.913192
Insula thickness	No	Whole_Blood	RP11-660L16.2	11	71159720	71163203	0.4908	rs1540128	2.5	rs12791871	0.306	-10.67	0.933	365	24	enet	0.32	1.5e-32	-0.65025	0.515534	1	0.909508
Insula thickness	No	Brain_Cortex	RP11-660L16.2	11	71159720	71163203	0.684	rs1540128	2.5	rs7928249	0.472501	-8.54	1.026	365	6	lasso	0.53	9.3e-24	-1.14771	0.251087	1	0.778022
Insula thickness	No	Liver	RP11-660L16.2	11	71159720	71163203	0.478	rs1540128	2.5	rs12791871	0.224027	-7.02	0.933	365	7	lasso	0.29	3.7e-13	-0.98039	0.32689	1	0.816275
Insula thickness	No	Liver	RP11-661A12.12	8	144714241	144715926	0.2244	rs7011172	3.09	rs2242086	0.149953	-5.76	-1.189	351	1	top1	0.15	5e-07	1.189	0.234	1	0.760553
Insula thickness	No	Brain_Cortex	RP11-661A12.14	8	144683416	144685394	0.27	rs7011172	3.09	rs1062391	0.00113	3.76	0.11	357	357	blup	0.087	0.0003	0.0432	0.966	1	0.999172
Insula thickness	No	Whole_Blood	RP11-661A12.5	8	144624143	144631899	0.6128	rs7011172	3.09	rs4242488	0.520171	-13.98	-0.605	359	8	lasso	0.55	7.1e-66	0.5863	0.55767	1	0.921092
Insula thickness	No	Liver	RP11-661A12.5	8	144624143	144631899	0.6652	rs7011172	3.09	rs4242488	0.497312	-8.93	-0.605	359	1	top1	0.5	2.2e-24	0.605	0.545	1	0.914093
Insula thickness	No	Whole_Blood	RP11-661A12.9	8	144655660	144659438	0.5423	rs7011172	3.09	rs1809148	0.296492	-10.99	-0.093	360	26	enet	0.43	1.2e-46	0.1972	0.84363	1	0.986786
Insula thickness	No	Brain_Cortex	RP11-661A12.9	8	144655660	144659438	0.5938	rs7011172	3.09	rs10282929	0.36748	-7.11	0.084	359	1	top1	0.37	4e-15	-0.084	0.933	1	0.990639
Insula thickness	No	Brain_Cortex	RP11-665C16.6	14	55729485	55738793	0.307	rs11627272	-2.82	rs10144418	0.19095	-6.3	1.196	379	12	lasso	0.26	2.2e-10	-1.0493	0.29402	1	0.815096
Insula thickness	No	Brain_Cortex	RP11-665J16.1	15	74445141	74471567	0.325	rs6772	-3.53	rs12912258	0.206826	-5.51	-1.066	421	1	top1	0.21	1.8e-08	1.066	0.28642	1	0.809105
Insula thickness	No	Brain_Cortex	RP11-666A20.3	3	125677399	125677660	0.4246	rs1877966	3.49	rs11920522	0.28332	-6.75	0.203	430	7	lasso	0.34	4.7e-14	-0.728	0.466611	1	0.903596
Insula thickness	No	Brain_Cortex	RP11-666A8.7	17	74546033	74546908	0.3723	rs443970	2.81	rs895156	0.130746	4.93	-0.15	510	1	top1	0.13	9.8e-06	-0.15	0.880765	1	0.984862
Insula thickness	No	Whole_Blood	RP11-666A8.9	17	74565874	74567322	0.4558	rs443970	2.81	rs2241918	0.116	-7.22	1.824	511	12	lasso	0.22	2.1e-21	-2.3372	0.0194	1	0.396607
Insula thickness	No	Liver	RP11-669E14.4	17	43985036	43988145	0.3286	rs17631676	2.61	rs17763086	0.426475	-8.27	2.455	32	15	enet	0.43	2.4e-20	-2.41329	0.01581	1	0.404848
Insula thickness	No	Liver	RP11-672A2.1	11	76423440	76430652	0.578	rs948455	3.17	rs1149603	0.168098	6.05	0.553	491	4	lasso	0.26	1.8e-11	0.61907	0.53587	1	0.913192
Insula thickness	No	Whole_Blood	RP11-672A2.6	11	76336506	76337878	0.2184	rs948455	3.17	rs11236788	0.00251	-3.28	-0.018	489	489	blup	0.012	0.019	-2.27288	0.023033	1	0.428621
Insula thickness	No	Whole_Blood	RP11-672L10.6	18	813275	813757	0.2086	rs11081154	-3.66	rs9948030	0.0648	-5.25	-0.174	597	5	lasso	0.068	2.4e-07	0.3075	0.75846	1	0.969429
Insula thickness	No	Brain_Cortex	RP11-673E1.1	4	144833484	144903607	0.4033	rs1132787	2.42	rs10016223	0.43644	-7.7	-0.449	260	5	lasso	0.45	4.8e-19	0.43651	0.66246	1	0.954186
Insula thickness	No	Liver	RP11-673E1.1	4	144833484	144903607	0.1899	rs1132787	2.42	rs9997931	0.11663	-5.45	-0.438	260	1	top1	0.12	9.9e-06	0.438	0.66139	1	0.941736
Insula thickness	No	Whole_Blood	RP11-673E1.3	4	144832667	144833206	0.0826	rs1132787	2.42	rs4092718	0.0769	6.56	-0.497	260	1	top1	0.077	3.8e-08	-0.497	0.619	1	0.936647
Insula thickness	No	Liver	RP11-676J12.7	17	812872	814452	0.6785	rs12452627	3.68	rs8069566	0.494176	8.7	-0.208	411	1	top1	0.49	3.5e-24	-0.208	0.83523	1	0.976604
Insula thickness	No	Brain_Cortex	RP11-676J15.1	18	70535623	70548634	0.341	rs9636084	-3	rs7233078	0.24724	5.82	1.518	579	1	top1	0.25	5.1e-10	1.518	0.12901	1	0.665254
Insula thickness	No	Brain_Cortex	RP11-677M14.5	11	124677718	124678165	0.569	rs4254088	-3.61	rs632252	0.41764	7.58	-0.801	507	10	enet	0.42	1.3e-17	-0.77403	0.438913	1	0.889853
Insula thickness	No	Brain_Cortex	RP11-677M14.7	11	124670570	124704383	0.324	rs4254088	-3.61	rs646521	0.263984	6.05	-0.789	498	1	top1	0.26	1.1e-10	-0.789	0.430112	1	0.885593
Insula thickness	No	Whole_Blood	RP11-678G14.2	19	21737442	21752039	0.1929	rs2562487	2.04	rs8110814	0.178368	8.34	1.351	306	1	top1	0.18	1.4e-17	1.351	0.176695	1	0.728176
Insula thickness	No	Brain_Cortex	RP11-678G14.2	19	21737442	21752039	0.21	rs2562487	2.04	rs939301	-0.002272	4.08	0.031	306	306	blup	0.095	0.00016	-0.10999	0.91242	1	0.988366
Insula thickness	No	Whole_Blood	RP11-678G14.3	19	21753624	21770124	0.6492	rs2562487	2.04	rs7254018	0.534741	-14.2	-1.076	307	8	enet	0.55	1.6e-66	0.6943	0.487494	1	0.898843
Insula thickness	No	Brain_Cortex	RP11-678G14.3	19	21753624	21770124	0.48	rs2562487	2.04	rs2650825	0.286116	6.29	1.882	307	9	lasso	0.29	8.4e-12	1.71767	0.08586	1	0.607178
Insula thickness	No	Liver	RP11-678G14.3	19	21753624	21770124	0.437	rs2562487	2.04	rs7254018	0.255515	-6.86	-1.076	307	5	lasso	0.29	4.1e-13	0.7629	0.445517	1	0.902743
Insula thickness	No	Whole_Blood	RP11-678G14.4	19	21770234	21777430	0.3092	rs2562487	2.04	rs8112960	0.233717	-9.38	-1.02	307	4	lasso	0.24	1.2e-23	0.600931	0.547886	1	0.921092
Insula thickness	No	Liver	RP11-67C2.2	10	45940018	45948569	0.1239	rs12765621	-2.52	rs11239587	0.0276	-3.71	0.596	294	6	enet	0.045	0.0051	-0.9778	0.328153	1	0.817645
Insula thickness	No	Whole_Blood	RP11-67L2.2	3	122605788	122611243	0.1081	rs9846935	-2.83	rs17270831	0.006252	-4.13	-0.051	501	501	blup	0.0096	0.034	-1.47609	0.139919	1	0.701934
Insula thickness	No	Brain_Cortex	RP11-67L2.2	3	122605788	122611243	0.2778	rs9846935	-2.83	rs2288677	-0.000246	-3.65	1.046	501	20	enet	0.1	7.6e-05	0.31222	0.754871	1	0.969413
Insula thickness	No	Brain_Cortex	RP11-67M1.1	4	90757559	90763129	0.2449	rs17016696	-3.14	rs7693616	0.00528	-3.55	1.869	382	382	blup	0.1	7.5e-05	-1.09168	0.27497	1	0.797614
Insula thickness	No	Whole_Blood	RP11-680A11.5	12	53692449	53694098	0.0592	rs10431493	2.49	rs4759285	0.016434	-4.02	0.282	422	1	top1	0.016	0.0079	-0.282	0.77794	1	0.972249
Insula thickness	No	Brain_Cortex	RP11-680F20.11	11	125797011	125798724	0.274	rs4935966	-3.39	rs573327	0.081218	-4.83	-1.172	565	19	enet	0.17	4.9e-07	1.17823	0.238705	1	0.768577
Insula thickness	No	Brain_Cortex	RP11-680H20.1	11	93921615	93922163	0.191	rs12796488	-2.66	rs652961	0.022056	3.38	0.607	444	444	blup	0.056	0.0034	0.61373	0.539396	1	0.922237
Insula thickness	No	Liver	RP11-685F15.1	4	58462106	58472038	0.147	rs17081954	-3	rs2028435	0.031646	-4.24	-1.242	512	5	lasso	0.055	0.0021	0.5301	0.59607	1	0.922744
Insula thickness	No	Whole_Blood	RP11-685G9.2	15	76631950	76632616	0.2485	rs1499063	-2	rs2454454	0.021483	4.59	-0.811	272	272	blup	0.077	3.4e-08	-0.33518	0.737487	1	0.965269
Insula thickness	No	Whole_Blood	RP11-685N10.1	11	94206074	94206736	0.2018	rs12796488	-2.66	rs11020803	0.0698	5.99	0.319	439	439	blup	0.074	6.6e-08	-0.16592	0.86822	1	0.990982
Insula thickness	No	Liver	RP11-685N10.1	11	94206074	94206736	0.438	rs12796488	-2.66	rs535801	0.319168	7.35	-0.175	439	4	lasso	0.32	1.2e-14	-0.30866	0.75758	1	0.967599
Insula thickness	No	Whole_Blood	RP11-686D22.3	17	33733967	33734837	0.1837	rs16970457	3.22	rs1545283	0.0601	6.11	0.935	371	7	lasso	0.088	3.8e-09	1.029	0.303	1	0.807722
Insula thickness	No	Whole_Blood	RP11-686D22.4	17	33730856	33731392	0.3241	rs16970457	3.22	rs17548596	0.0828	6.65	0.713	370	370	blup	0.11	2e-11	0.5012	0.616	1	0.936647
Insula thickness	No	Whole_Blood	RP11-686D22.7	17	33736621	33737247	0.1552	rs16970457	3.22	rs1545283	0.0606	4.88	0.935	378	1	top1	0.061	1e-06	0.935	0.35	1	0.836462
Insula thickness	No	Whole_Blood	RP11-686O6.2	2	203239655	203240327	0.1293	rs34700731	-2.54	rs11899836	0.064	5.21	0.575	335	1	top1	0.064	5.2e-07	0.575	0.565291	1	0.921092
Insula thickness	No	Brain_Cortex	RP11-686O6.2	2	203239655	203240327	0.1465	rs34700731	-2.54	rs12467409	0.204765	5.55	0.527	335	1	top1	0.2	2.2e-08	0.527	0.598	1	0.934277
Insula thickness	No	Whole_Blood	RP11-689B22.2	12	109022463	109035094	0.1468	rs888530	3.38	rs12581386	0.035548	-5.34	-0.363	448	448	blup	0.066	3.5e-07	2.5825	0.00981	1	0.309548
Insula thickness	No	Whole_Blood	RP11-689P11.2	4	8483997	8514337	0.1343	rs17794885	2.68	rs17794885	-0.00229	-3.57	2.681	474	474	blup	0.014	0.014	0.482	0.63	1	0.938443
Insula thickness	No	Brain_Cortex	RP11-689P11.2	4	8483997	8514337	0.5511	rs17794885	2.68	rs2631738	0.26851	-6.55	0.519	474	36	enet	0.36	8.1e-15	0.26352	0.79215	1	0.976062
Insula thickness	No	Liver	RP11-689P11.2	4	8483997	8514337	0.2898	rs17794885	2.68	rs2631768	0.147431	5.5	-0.677	475	2	lasso	0.15	4.2e-07	-0.8496	0.39553	1	0.873268
Insula thickness	No	Liver	RP11-68I18.10	1	151102551	151104086	0.2978	rs1196357	2.16	rs12087892	0.055999	4.56	0.116	317	5	enet	0.1	3.6e-05	-0.04373	0.965119	1	0.997788
Insula thickness	No	Whole_Blood	RP11-692N5.1	18	9615262	9619361	0.3236	rs620726	3	rs2289684	0.208	8.89	-0.373	532	1	top1	0.21	1.7e-20	-0.373	0.70915	1	0.957517
Insula thickness	No	Brain_Cortex	RP11-692N5.1	18	9615262	9619361	0.647	rs620726	3	rs1787166	0.436927	7.71	-0.39	532	1	top1	0.44	1.6e-18	-0.39	0.69654	1	0.960403
Insula thickness	No	Whole_Blood	RP11-693J15.5	12	92860227	92885867	0.0765	rs10745600	3.67	rs791223	0.025547	4.56	-0.841	468	8	enet	0.046	2.2e-05	-2.1565	0.03104	1	0.476378
Insula thickness	No	Whole_Blood	RP11-693N9.2	11	104772276	104789800	0.0731	rs581364	-3.08	rs11226550	0.0279	-4.34	-1.063	344	344	blup	0.037	0.00012	0.50285	0.615071	1	0.936647
Insula thickness	No	Whole_Blood	RP11-695J4.2	12	14767456	14772689	0.1528	rs11055850	3.03	rs7956151	0.005319	4.56	-1.249	357	357	blup	0.05	8.1e-06	-0.4381	0.66129	1	0.944678
Insula thickness	No	Liver	RP11-696N14.1	4	100010008	100222513	0.1941	rs4141887	-2.73	rs10024157	-0.004162	2.99	-1.849	502	502	blup	0.016	0.066	-0.2651	0.79092	1	0.974841
Insula thickness	No	Brain_Cortex	RP11-697E2.4	15	90788645	90789043	0.201	rs16944545	3.12	rs2939847	-0.005846	3.14	1.612	410	410	blup	0.034	0.018	1.2545	0.20967	1	0.748219
Insula thickness	No	Brain_Cortex	RP11-697E2.7	15	90818266	90820841	0.418	rs16944545	3.12	rs1533327	-0.007166	3.38	0.042	403	10	lasso	0.0069	0.17	-0.1135	0.90965	1	0.988366
Insula thickness	No	Liver	RP11-697E2.7	15	90818266	90820841	0.214	rs16944545	3.12	rs1533327	0.08043	4.83	0.042	408	1	top1	0.08	0.00023	0.042	0.9665	1	0.997788
Insula thickness	No	Whole_Blood	RP11-698N11.4	11	35835882	35839557	0.1036	rs4756270	-2.39	rs579687	0.00784	-4.02	-0.791	612	612	blup	0.017	0.0065	0.65431	0.512912	1	0.909178
Insula thickness	No	Whole_Blood	RP11-69E11.4	1	39987952	40011859	0.1716	rs687848	3.54	rs12134412	0.0409	-4.77	-1.912	383	5	lasso	0.058	1.9e-06	1.14186	0.253513	1	0.775636
Insula thickness	No	Liver	RP11-69E11.4	1	39987952	40011859	0.2891	rs687848	3.54	rs4660762	0.008037	-3.35	-3.233	383	4	lasso	0.0094	0.12	1.15145	0.249547	1	0.760553
Insula thickness	No	Whole_Blood	RP11-6L6.2	4	147145709	147150208	0.1952	rs7698461	-2.48	rs6821444	0.152	8.39	-0.404	357	4	lasso	0.18	7.7e-18	-0.2517	0.801	1	0.977814
Insula thickness	No	Liver	RP11-6L6.2	4	147145709	147150208	0.3128	rs7698461	-2.48	rs2007366	0.155439	5.56	-0.186	357	6	lasso	0.16	1.6e-07	-0.2209	0.82518	1	0.976604
Insula thickness	No	Whole_Blood	RP11-6N17.3	17	46007048	46010472	0.0557	rs17856536	2.22	rs11079806	0.00355	-3.81	-0.752	376	376	blup	0.0092	0.036	0.9697	0.332	1	0.829377
Insula thickness	No	Whole_Blood	RP11-6N17.4	17	45968621	45973178	0.1153	rs17856536	2.22	rs17856536	0.0114	3.68	2.222	380	31	enet	0.035	0.00017	0.8206	0.412	1	0.870625
Insula thickness	No	Liver	RP11-700H6.1	17	49012350	49022074	0.1798	rs9675310	-2.39	rs7226130	0.089946	-4.91	-0.196	434	1	top1	0.09	0.0001	0.196	0.84461	1	0.977408
Insula thickness	No	Whole_Blood	RP11-700H6.4	17	48987099	48987593	0.2375	rs198545	2.26	rs4461117	0.145	-8.07	1.487	412	7	enet	0.17	2.5e-16	-1.4015	0.161	1	0.722506
Insula thickness	No	Liver	RP11-700J17.1	4	44695963	44696403	0.1966	rs1038767	-2.21	rs6828324	-0.002281	3.55	-0.079	374	9	enet	0.024	0.033	-0.1678	0.86676	1	0.980975
Insula thickness	No	Whole_Blood	RP11-703I16.1	18	12031177	12032180	0.1427	rs640519	-2.92	rs2851915	0.0745	5.32	1.074	437	1	top1	0.075	6.2e-08	1.074	0.28282	1	0.7923
Insula thickness	No	Brain_Cortex	RP11-703I16.3	18	12040100	12040299	0.173	rs9951817	2.92	rs35732188	0.002234	3.98	-0.8	439	439	blup	0.023	0.043	-0.28354	0.77676	1	0.971697
Insula thickness	No	Liver	RP11-704M14.1	4	70061386	70082484	0.3071	rs12502677	2.85	rs4326078	0.161033	5.1	-1.299	306	1	top1	0.16	1.8e-07	-1.299	0.19394	1	0.742629
Insula thickness	No	Liver	RP11-706C16.7	8	143844534	143847845	0.4427	rs7011172	3.09	rs7012804	0.244055	6.54	0.914	412	1	top1	0.24	6e-11	0.914	0.361	1	0.844032
Insula thickness	No	Brain_Cortex	RP11-707M1.1	11	49580098	49831971	0.543	rs1831379	-2.89	rs7928714	0.493886	-8.23	-0.656	213	8	lasso	0.54	1.3e-24	0.24247	0.808417	1	0.97728
Insula thickness	No	Whole_Blood	RP11-707O23.5	17	43678235	43679706	0.3905	rs11574831	-2.83	rs17689471	0.535	14.18	2.377	111	3	lasso	0.54	2.5e-64	2.3706	0.0178	1	0.387067
Insula thickness	No	Brain_Cortex	RP11-707O23.5	17	43678235	43679706	0.4807	rs11574831	-2.83	rs17763086	0.535649	8.53	2.455	111	20	enet	0.54	2.7e-24	2.33618	0.019482	1	0.398309
Insula thickness	No	Liver	RP11-707O23.5	17	43678235	43679706	0.4776	rs11574831	-2.83	rs17763086	0.532964	9.09	2.455	111	13	enet	0.53	6.6e-27	2.47364	0.01337	1	0.38284
Insula thickness	No	Brain_Cortex	RP11-707P17.2	15	51749483	51752779	0.197	rs10519317	2.29	rs1471072	-0.00506	4.09	0.74	484	484	blup	0.013	0.098	0.031	0.97528	1	0.999172
Insula thickness	No	Brain_Cortex	RP11-708J19.1	3	47420579	47422489	0.0758	rs724450	-3.04	rs7628631	0.056215	-4	-1.893	146	1	top1	0.056	0.0033	1.893	0.058358	1	0.53607
Insula thickness	No	Whole_Blood	RP11-709D24.6	16	4684330	4690624	0.1063	rs6500637	3.19	rs11640681	0.001045	-3.13	-0.332	411	411	blup	0.015	0.012	3.82782	0.000129	0.748974	0.0534981
Insula thickness	No	Whole_Blood	RP11-70C1.1	3	42812104	42815127	0.1227	rs365735	-2.68	rs13090185	0.075668	5.43	1.216	454	1	top1	0.076	4.9e-08	1.216	0.223985	1	0.750327
Insula thickness	No	Brain_Cortex	RP11-711K1.7	12	11552315	11639612	0.2333	rs11832110	-3.02	rs7132674	0.051	-3.77	2.594	453	453	blup	0.055	0.0037	-1.62764	0.1036	1	0.626057
Insula thickness	No	Brain_Cortex	RP11-712L6.5	11	126166863	126174213	0.285	rs4935966	-3.39	rs4937170	-0.006168	-3.49	-0.072	665	665	blup	0.018	0.064	0.33932	0.734367	1	0.962439
Insula thickness	No	Brain_Cortex	RP11-714L20.1	4	138466885	138524584	0.2839	rs17049291	-2.81	rs7661091	-0.00354	3.9	0.387	406	15	enet	0.033	0.02	-0.33718	0.73598	1	0.962439
Insula thickness	No	Whole_Blood	RP11-71H17.9	3	124467422	124468120	0.1295	rs2993637	-3.44	rs13082230	0.037219	5	0.06	631	1	top1	0.037	0.00012	0.06	0.952156	1	0.994615
Insula thickness	No	Brain_Cortex	RP11-71H17.9	3	124467422	124468120	0.3798	rs2993637	-3.44	rs6771896	0.250324	6.06	-0.384	629	7	lasso	0.3	4.5e-12	-0.50755	0.611769	1	0.937933
Insula thickness	No	Whole_Blood	RP11-722E23.2	8	33218361	33218933	0.1506	rs13439478	2.96	rs6993806	0.113762	7.47	-1.377	241	7	lasso	0.13	1.1e-12	-1.3632	0.17281	1	0.727327
Insula thickness	No	Liver	RP11-722E23.2	8	33218361	33218933	0.172	rs13439478	2.96	rs10097936	0.04662	4.68	-1.466	241	16	enet	0.11	1.7e-05	-1.06357	0.288	1	0.782451
Insula thickness	No	Whole_Blood	RP11-723O4.2	3	128580156	128590383	0.2163	rs6769565	-3.88	rs789217	0.14797	7.69	0.86	360	14	enet	0.15	3e-15	0.84865	0.396076	1	0.86128
Insula thickness	No	Brain_Cortex	RP11-723O4.2	3	128580156	128590383	0.4375	rs6769565	-3.88	rs789217	0.261543	6.07	0.86	360	360	blup	0.27	1e-10	1.19238	0.233114	1	0.758878
Insula thickness	No	Liver	RP11-723O4.2	3	128580156	128590383	0.2181	rs6769565	-3.88	rs7648327	0.10697	4.58	1.019	360	16	enet	0.11	2.2e-05	0.5524	0.5807	1	0.922744
Insula thickness	No	Whole_Blood	RP11-723O4.9	3	128578559	128579369	0.1601	rs6769565	-3.88	rs7648327	0.167745	8.01	1.019	359	1	top1	0.17	1.5e-16	1.019	0.308203	1	0.812637
Insula thickness	No	Brain_Cortex	RP11-723O4.9	3	128578559	128579369	0.3978	rs6769565	-3.88	rs9871612	0.241494	5.83	1.115	359	26	enet	0.29	7.6e-12	0.72361	0.469307	1	0.904142
Insula thickness	No	Liver	RP11-723O4.9	3	128578559	128579369	0.3156	rs6769565	-3.88	rs1680790	0.172059	5.5	1.122	359	1	top1	0.17	6.5e-08	1.122	0.26186	1	0.763693
Insula thickness	No	Liver	RP11-724N1.1	10	104674342	104675161	0.0954	rs11593146	2.92	rs13287	0.0267	3.83	-0.833	338	338	blup	0.054	0.0022	-1.2561	0.209087	1	0.749665
Insula thickness	No	Whole_Blood	RP11-727F15.13	11	62575154	62575535	0.1502	rs11231073	2.71	rs4488202	-0.00108	-3.33	-0.018	339	339	blup	0.021	0.003	0.59383	0.552623	1	0.921092
Insula thickness	No	Brain_Cortex	RP11-72I8.1	16	15188268	15203054	0.3819	rs4781673	2.02	rs2966157	0.129837	5.01	0.921	102	102	blup	0.22	3.8e-09	0.7349	0.462394	1	0.900792
Insula thickness	No	Liver	RP11-72I8.1	16	15188268	15203054	0.2523	rs4781673	2.02	rs2966157	0.232	6.04	0.921	102	1	top1	0.23	2e-10	0.921	0.357	1	0.840502
Insula thickness	No	Brain_Cortex	RP11-731C17.2	3	136556180	136557863	0.2545	rs1533445	2.75	rs1433318	0.064585	-4.32	2.352	334	7	lasso	0.1	0.00011	-1.66492	0.095928	1	0.623521
Insula thickness	No	Whole_Blood	RP11-731F5.2	14	106114261	106115394	0.1995	rs2239282	2.27	rs35590487	0.012191	-3.76	-0.942	92	92	blup	0.051	7e-06	-0.1418	0.88727	1	0.992419
Insula thickness	No	Whole_Blood	RP11-734I18.1	4	31999019	32157028	0.3694	rs1159472	-2.94	rs6553983	0.322	10.96	0.336	378	1	top1	0.32	5.1e-33	0.336	0.737	1	0.965048
Insula thickness	No	Liver	RP11-734I18.1	4	31999019	32157028	0.7111	rs1159472	-2.94	rs6553983	0.461632	8.78	0.336	378	4	lasso	0.51	3.1e-25	0.5531	0.58022	1	0.922744
Insula thickness	No	Liver	RP11-736N17.8	14	103561060	103565222	0.3766	rs11622360	2.62	rs944002	0.113326	5.01	0.314	343	6	lasso	0.13	2.4e-06	0.14944	0.881206	1	0.985536
Insula thickness	No	Whole_Blood	RP11-738E22.3	4	57827093	57827539	0.123	rs17081954	-3	rs13146090	0.0786	-6.23	-0.38	547	2	lasso	0.1	3.6e-10	0.5848	0.559	1	0.921092
Insula thickness	No	Brain_Cortex	RP11-738E22.3	4	57827093	57827539	0.3838	rs17081954	-3	rs13146090	0.21909	-5.6	-0.38	547	1	top1	0.22	6.2e-09	0.38	0.70395	1	0.960403
Insula thickness	No	Liver	RP11-738E22.3	4	57827093	57827539	0.3167	rs17081954	-3	rs1105434	0.036069	-4.09	-0.698	547	1	top1	0.036	0.011	0.698	0.48518	1	0.90643
Insula thickness	No	Brain_Cortex	RP11-738O11.13	11	55635045	55642013	0.306	rs476822	-2.23	rs1023921	0.184957	5.5	0.216	407	5	lasso	0.23	1.7e-09	0.63295	0.526765	1	0.916848
Insula thickness	No	Brain_Cortex	RP11-73M18.6	14	104153913	104154464	0.241	rs11622360	2.62	rs2403205	-0.001539	3.68	-1.57	351	20	enet	0.076	0.0007	-0.5571	0.57747	1	0.930147
Insula thickness	No	Whole_Blood	RP11-73M18.7	14	104161388	104161507	0.0486	rs11622360	2.62	rs2296483	0.016996	-4.26	0.284	352	352	blup	0.018	0.0054	0.1132	0.90988	1	0.992419
Insula thickness	No	Whole_Blood	RP11-73M18.8	14	104162690	104163500	0.1797	rs11622360	2.62	rs12884809	0.11579	7.85	0.772	354	6	lasso	0.17	2.3e-16	0.5079	0.61151	1	0.936647
Insula thickness	No	Brain_Cortex	RP11-73M18.8	14	104162690	104163500	0.257	rs11622360	2.62	rs861537	0.204576	-5.43	0.624	353	1	top1	0.2	2.2e-08	-0.624	0.53263	1	0.918863
Insula thickness	No	Whole_Blood	RP11-73M18.9	14	104179904	104180441	0.2912	rs11622360	2.62	rs861537	0.252773	-9.7	0.624	350	1	top1	0.25	3.5e-25	-0.624	0.53263	1	0.917279
Insula thickness	No	Brain_Cortex	RP11-73M18.9	14	104179904	104180441	0.248	rs11622360	2.62	rs11625397	0.198292	-5.37	0.082	349	1	top1	0.2	3.7e-08	-0.082	0.93465	1	0.990639
Insula thickness	No	Liver	RP11-73M18.9	14	104179904	104180441	0.2922	rs11622360	2.62	rs729437	0.141778	-5.82	0.142	349	11	lasso	0.19	1.1e-08	-0.81701	0.413923	1	0.890865
Insula thickness	No	Brain_Cortex	RP11-73M7.6	1	32109650	32125539	0.4349	rs2297680	-2.57	rs6425780	0.112	-5.04	-1.502	352	352	blup	0.15	1.8e-06	2.16948	0.03005	1	0.442699
Insula thickness	No	Whole_Blood	RP11-73O6.3	6	130454555	130465459	0.2368	rs6569654	-2.81	rs9492471	0.0301	-4.32	-0.928	562	1	top1	0.03	0.00048	0.928	0.353408	1	0.836481
Insula thickness	No	Brain_Cortex	RP11-742D12.2	18	44339774	44340307	0.328	rs8093407	3.2	rs3893181	0.023982	-4.54	1.222	503	503	blup	0.061	0.0023	-0.29427	0.76856	1	0.971035
Insula thickness	No	Brain_Cortex	RP11-745C15.2	7	54827118	54872621	0.2853	rs10899766	-2.54	rs2293589	-0.006064	3.56	-0.419	494	494	blup	0.08	0.00052	-0.39495	0.69288	1	0.960403
Insula thickness	No	Whole_Blood	RP11-745O10.2	12	66524549	66528229	0.5687	rs8756	2.92	rs1168765	0.518262	-13.86	-0.791	484	6	lasso	0.54	9.8e-65	1.0498	0.29382	1	0.801015
Insula thickness	No	Brain_Cortex	RP11-745O10.2	12	66524549	66528229	0.7528	rs8756	2.92	rs2870782	0.613	-9.24	-1.024	484	8	lasso	0.67	5.7e-34	1.03386	0.3012	1	0.822872
Insula thickness	No	Liver	RP11-745O10.2	12	66524549	66528229	0.699	rs8756	2.92	rs1168765	0.5716	-9.32	-0.791	483	1	top1	0.57	1.3e-29	0.791	0.42894	1	0.893766
Insula thickness	No	Whole_Blood	RP11-747H7.3	14	92223103	92226142	0.0749	rs1704645	2.79	rs4904818	0.019936	4.05	-0.175	447	1	top1	0.02	0.0038	-0.175	0.86108	1	0.990311
Insula thickness	No	Brain_Cortex	RP11-747H7.3	14	92223103	92226142	0.319	rs1704645	2.79	rs1884840	0.219362	5.93	0.198	447	2	lasso	0.23	3.5e-09	0.346	0.72934	1	0.962439
Insula thickness	No	Liver	RP11-747H7.3	14	92223103	92226142	0.277	rs1704645	2.79	rs1884840	0.122372	5.13	0.198	447	1	top1	0.12	5.9e-06	0.198	0.843045	1	0.977095
Insula thickness	No	Whole_Blood	RP11-74E22.6	17	2591767	2592254	0.2797	rs16952712	-3.22	rs1109451	0.275	-10.11	-1.325	440	1	top1	0.28	1.3e-27	1.325	0.185	1	0.734985
Insula thickness	No	Liver	RP11-74E22.6	17	2591767	2592254	0.348	rs16952712	-3.22	rs1109451	0.199985	-5.82	-1.325	439	1	top1	0.2	4.6e-09	1.325	0.18517	1	0.742629
Insula thickness	No	Liver	RP11-753B14.1	6	142572984	142580769	0.185	rs17071756	2.6	rs1931991	0.12	-4.4	0.696	369	4	lasso	0.14	1.1e-06	-0.99916	0.31772	1	0.809873
Insula thickness	No	Liver	RP11-753D20.3	14	88641735	88646542	0.3388	rs1569805	3.35	rs12890095	0.015249	-3.92	-1.428	473	17	enet	0.077	0.0003	-0.55163	0.581205	1	0.922744
Insula thickness	No	Liver	RP11-753D20.4	14	88624584	88626935	0.1828	rs1569805	3.35	rs3850387	0.064805	4.05	0.205	474	1	top1	0.065	0.00091	0.205	0.837572	1	0.976604
Insula thickness	No	Liver	RP11-755B10.4	3	57585786	57586654	0.1261	rs4681733	-1.94	rs1658364	0.056245	3.99	0.107	356	1	top1	0.056	0.0019	0.107	0.91479	1	0.995629
Insula thickness	No	Brain_Cortex	RP11-755F10.1	11	66012311	66013710	0.438	rs683191	-3.74	rs2236652	0.333396	7.17	-1.028	325	1	top1	0.33	1.4e-13	-1.028	0.30395	1	0.824476
Insula thickness	No	Liver	RP11-755F10.1	11	66012311	66013710	0.162	rs683191	-3.74	rs10791863	0.13291	5.12	-1.082	325	1	top1	0.13	2.3e-06	-1.082	0.27925	1	0.776279
Insula thickness	No	Liver	RP11-757G1.6	11	68638132	68642010	0.426	rs897049	-2.92	rs535559	0.143968	5.53	-0.593	416	25	enet	0.2	7.2e-09	-0.84022	0.40078	1	0.876191
Insula thickness	No	Liver	RP11-758N13.1	15	33009471	33011208	0.568	rs6494964	3.34	rs16970016	0.35308	7.5	-0.486	466	1	top1	0.35	4.3e-16	-0.486	0.62697	1	0.931949
Insula thickness	No	Whole_Blood	RP11-75L1.2	12	9848414	9848823	0.091	rs585437	2.69	rs688577	-0.000153	3.94	-1.938	216	12	enet	0.012	0.018	-2.5441	0.01096	1	0.324193
Insula thickness	No	Brain_Cortex	RP11-762H8.2	15	78582869	78583563	0.47	rs11634386	3.27	rs876364	0.227985	-5.92	-0.75	399	1	top1	0.23	2.9e-09	0.75	0.45325	1	0.896518
Insula thickness	No	Whole_Blood	RP11-764K9.1	9	68397878	68409893	0.0266	NA	NA	NA	NA	NA	NA	5	0	blup	0.0088	0.039	NA	NA	NA	NA
Insula thickness	No	Brain_Cortex	RP11-766N7.3	12	65277174	65371302	0.4589	rs7397906	-2.63	rs1530480	0.169	-5.46	-0.235	321	19	enet	0.31	2.1e-12	1.07213	0.28366	1	0.808011
Insula thickness	No	Liver	RP11-768F21.1	12	119825792	120032306	0.451	rs2727685	-2.9	rs7963332	0.32897	7.42	-0.394	480	1	top1	0.33	6.8e-15	-0.394	0.69358	1	0.954468
Insula thickness	No	Whole_Blood	RP11-770G2.2	11	65513200	65539056	0.0963	rs683191	-3.74	rs2277304	0.0873	-5.96	0.423	331	1	top1	0.087	4.5e-09	-0.423	0.672295	1	0.944678
Insula thickness	No	Liver	RP11-772C9.1	5	57047019	57047544	0.3303	rs7731570	2.33	rs17689645	0.131199	5.13	-0.838	503	16	enet	0.15	3.7e-07	-0.23562	0.81373	1	0.976604
Insula thickness	No	Whole_Blood	RP11-773D16.1	10	81563813	81585538	0.2432	rs3824727	-2.39	rs1650198	0.007179	3.96	-0.27	317	317	blup	0.051	7.8e-06	-0.3665	0.713966	1	0.958574
Insula thickness	No	Whole_Blood	RP11-774O3.3	4	8356817	8360065	0.1304	rs17794885	2.68	rs12507368	0.109	6.43	0.75	531	1	top1	0.11	5.5e-11	0.75	0.453	1	0.888863
Insula thickness	No	Liver	RP11-774O3.3	4	8356817	8360065	0.3636	rs17794885	2.68	rs12507368	0.154617	5.57	0.75	532	2	lasso	0.25	3.8e-11	1.2568	0.20881	1	0.749665
Insula thickness	No	Brain_Cortex	RP11-776H12.1	1	61005921	61106163	0.3314	rs6668262	-2.8	rs11207598	0.0198	3.25	-0.08	430	430	blup	0.087	0.0003	-0.90594	0.36497	1	0.85841
Insula thickness	No	Whole_Blood	RP11-779O18.3	5	172204495	172204777	0.1553	rs11749499	-2.63	rs7702178	-0.000858	-3.89	0.064	534	534	blup	0.016	0.0086	-0.526117	0.59881	1	0.931195
Insula thickness	No	Whole_Blood	RP11-77A13.1	2	119706882	119710559	0.3893	rs651477	-2.87	rs7559955	0.217	9.07	-1.179	530	1	top1	0.22	1.8e-21	-1.179	0.238398	1	0.760583
Insula thickness	No	Whole_Blood	RP11-77H9.2	16	8943189	8954274	0.3464	rs2304465	-3.35	rs2447927	0.150232	7.55	0.353	516	9	lasso	0.23	4.7e-23	0.888569	0.374235	1	0.849779
Insula thickness	No	Whole_Blood	RP11-77P16.4	3	129831393	129839422	0.2722	rs12631750	-2.6	rs9757129	0.113154	-6.81	-0.786	329	1	top1	0.11	2.1e-11	0.786	0.431867	1	0.880105
Insula thickness	No	Brain_Cortex	RP11-783K16.13	11	64014414	64016966	0.232	rs3802947	-2.55	rs12798333	0.030206	4.08	-1.078	342	12	enet	0.035	0.017	-0.96758	0.333255	1	0.839224
Insula thickness	No	Liver	RP11-789C1.2	4	171264240	171293462	0.4499	rs6849310	-2.14	rs12506448	0.13745	5.75	-0.052	369	369	blup	0.18	3.8e-08	-1.0437	0.29661	1	0.791429
Insula thickness	No	Whole_Blood	RP11-78O7.2	17	19799903	19800600	0.0484	rs2289668	-3.04	rs10459970	0.00416	3.8	0.016	303	303	blup	0.0099	0.031	0.054	0.957	1	0.994615
Insula thickness	No	Brain_Cortex	RP11-78O7.2	17	19799903	19800600	0.1817	rs2289668	-3.04	rs1479129	0.141782	-4.91	0.226	303	1	top1	0.14	4e-06	-0.226	0.821201	1	0.978292
Insula thickness	No	Whole_Blood	RP11-791G15.2	2	10908001	10910184	0.1038	rs7591360	3.21	rs1734440	0.000602	-4.38	-0.42	595	595	blup	0.02	0.0035	-0.218243	0.82724	1	0.9832
Insula thickness	No	Whole_Blood	RP11-792D21.2	4	79567057	79603853	0.2676	rs1385133	2.08	rs5950	0.103	-6.62	-0.719	449	7	lasso	0.13	1.1e-12	1.2572	0.209	1	0.750327
Insula thickness	No	Brain_Cortex	RP11-793H13.11	12	53893946	53894704	0.1962	rs10431493	2.49	rs10506322	0.0102	3.33	-0.925	420	420	blup	0.028	0.029	-1.00125	0.31671	1	0.827617
Insula thickness	No	Liver	RP11-793H13.11	12	53893946	53894704	0.142	rs10431493	2.49	rs916134	0.00966	-3.92	-0.003	420	420	blup	0.036	0.011	0.2455	0.8061	1	0.975568
Insula thickness	No	Liver	RP11-795A2.2	3	186405118	186410295	0.479	rs864265	-3.17	rs1042445	0.344742	7.33	-1.545	546	1	top1	0.34	1.1e-15	-1.545	0.12235	1	0.670681
Insula thickness	No	Brain_Cortex	RP11-795F19.5	18	77840060	77840399	0.339	rs595578	2.61	rs12606234	0.268016	6.05	-0.263	268	1	top1	0.27	7.7e-11	-0.263	0.79255	1	0.976062
Insula thickness	No	Whole_Blood	RP11-796G6.2	14	102196774	102198859	0.1167	rs11622955	3.26	rs12050211	0.075587	-5.44	0.966	381	1	top1	0.076	5e-08	-0.966	0.33404	1	0.830337
Insula thickness	No	Whole_Blood	RP11-797A18.3	15	77336022	77336179	0.205	rs7119	-3.54	rs11639079	0.122948	7	-2.44	242	242	blup	0.13	5.4e-13	-2.63332	0.008455	1	0.290744
Insula thickness	No	Whole_Blood	RP11-797A18.4	15	77334178	77335533	0.4458	rs7119	-3.54	rs11639197	0.226027	9.61	-2.432	241	30	enet	0.28	2.9e-28	-2.0433	0.041022	1	0.524199
Insula thickness	No	Brain_Cortex	RP11-797A18.4	15	77334178	77335533	0.373	rs7119	-3.54	rs11636648	0.241926	-6.21	0.162	241	16	enet	0.25	3.2e-10	-0.5967	0.5507	1	0.925792
Insula thickness	No	Liver	RP11-797A18.4	15	77334178	77335533	0.1689	rs7119	-3.54	rs17382798	0.032	4.06	-2.641	241	241	blup	0.089	0.00012	-2.3354	0.01952	1	0.43959
Insula thickness	No	Whole_Blood	RP11-797A18.6	15	77359996	77360667	0.0939	rs7119	-3.54	rs11639079	0.036634	4.54	-2.438	251	14	enet	0.054	4e-06	-1.80804	0.070601	1	0.602596
Insula thickness	No	Whole_Blood	RP11-797H7.3	7	64323377	64324748	0.2749	rs7776508	2.17	rs7810293	0.231966	-9.71	0.296	265	14	enet	0.29	1.9e-29	-0.50429	0.614059	1	0.936647
Insula thickness	No	Brain_Cortex	RP11-797H7.3	7	64323377	64324748	0.6023	rs7776508	2.17	rs7804955	0.464976	-8.18	0.303	265	14	enet	0.52	2.7e-23	-0.73418	0.46284	1	0.901073
Insula thickness	No	Liver	RP11-797H7.3	7	64323377	64324748	0.4151	rs7776508	2.17	rs4718129	0.194709	6.27	-0.467	265	8	lasso	0.21	1.9e-09	-0.4461	0.65549	1	0.938081
Insula thickness	No	Brain_Cortex	RP11-797H7.5	7	64348905	64350478	0.3759	rs7776508	2.17	rs13236784	0.111535	-4.06	-0.597	257	257	blup	0.12	2e-05	1.52276	0.12782	1	0.665254
Insula thickness	No	Whole_Blood	RP11-798G7.5	17	43580626	43612076	0.0831	rs11574831	-2.83	rs17689966	0.00975	-4.09	0.98	157	157	blup	0.039	8.6e-05	-1.1888	0.235	1	0.757059
Insula thickness	No	Whole_Blood	RP11-798G7.6	17	43623170	43640596	0.1308	rs11574831	-2.83	rs17763104	0.0171	3.5	0.554	138	1	top1	0.017	0.0069	0.554	0.58	1	0.925132
Insula thickness	No	Whole_Blood	RP11-798G7.8	17	43608943	43611204	0.1229	rs11574831	-2.83	rs12944712	0.0237	4.26	0.218	145	145	blup	0.046	2e-05	-0.8408	0.4	1	0.863667
Insula thickness	No	Brain_Cortex	RP11-799B12.4	18	21740742	21742007	0.286	rs339857	-4.14	rs752797	0.000796	3.36	-0.07	493	493	blup	0.033	0.02	-0.46319	0.64323	1	0.945115
Insula thickness	No	Whole_Blood	RP11-799M12.2	4	15565321	15565876	0.2945	rs1400771	-2.92	rs12500587	0.253	9.68	-0.014	550	1	top1	0.25	3.3e-25	-0.014	0.989	1	0.997667
Insula thickness	No	Brain_Cortex	RP11-799M12.2	4	15565321	15565876	0.3421	rs1400771	-2.92	rs17476670	0.06208	4.78	-1.377	550	550	blup	0.12	1.9e-05	-0.73022	0.46526	1	0.902322
Insula thickness	No	Liver	RP11-799M12.2	4	15565321	15565876	0.1787	rs1400771	-2.92	rs12500587	0.021651	4.12	-0.014	550	550	blup	0.041	0.0071	-0.3945	0.69323	1	0.954468
Insula thickness	No	Whole_Blood	RP11-7F17.3	14	77535847	77542687	0.1344	rs1642818	3.18	rs2160664	0.100062	-6.23	-1.006	553	1	top1	0.1	3.2e-10	1.006	0.31442	1	0.817328
Insula thickness	No	Whole_Blood	RP11-7F17.5	14	77507407	77535522	0.2107	rs1642818	3.18	rs2021717	0.065244	-6.03	-0.833	547	8	lasso	0.078	3.3e-08	0.658	0.51053	1	0.908444
Insula thickness	No	Liver	RP11-7F17.5	14	77507407	77535522	0.3571	rs1642818	3.18	rs7151589	0.038686	4.01	-0.47	547	9	lasso	0.061	0.0013	-0.2147	0.830004	1	0.976604
Insula thickness	No	Liver	RP11-7M8.2	12	122294165	122294965	0.293	rs15876	2.95	rs2596140	0.11854	-4.5	1.646	334	1	top1	0.12	8.3e-06	-1.646	0.09976	1	0.650056
Insula thickness	No	Whole_Blood	RP11-802E16.3	11	67818207	67820325	0.1739	rs11227888	3.44	rs4147779	0.0358	-5.47	1.481	278	12	lasso	0.087	4.8e-09	0.18309	0.854728	1	0.990123
Insula thickness	No	Brain_Cortex	RP11-803B1.8	3	75484499	75506637	0.2365	rs4420916	-3.22	rs7430216	-0.007483	-2.77	-2.33	148	148	blup	0.04	0.011	1.83547	0.066436	1	0.557786
Insula thickness	No	Whole_Blood	RP11-804H8.6	3	50707420	50709479	0.087	rs11549673	2.65	rs2219431	0.042214	-5.42	-1.41	315	315	blup	0.059	1.6e-06	0.79386	0.427275	1	0.877123
Insula thickness	No	Brain_Cortex	RP11-806K15.1	4	176711458	176733340	0.2277	rs10014283	3.1	rs7665552	0.01706	-3.79	-0.562	378	1	top1	0.017	0.07	0.562	0.57412	1	0.928755
Insula thickness	No	Brain_Cortex	RP11-806L2.2	18	650335	652843	0.48	rs11081154	-3.66	rs518302	0.025217	4.41	-0.125	625	9	lasso	0.17	4.4e-07	1.2316	0.2181	1	0.754654
Insula thickness	No	Liver	RP11-806L2.6	18	706579	707648	0.406	rs11081154	-3.66	rs2847327	0.248535	-6.32	0.363	626	1	top1	0.25	3.8e-11	-0.363	0.7166	1	0.954468
Insula thickness	No	Brain_Cortex	RP11-807H17.1	7	125071401	125106455	0.155	rs1419580	-2.31	rs11534064	0.027497	-4.1	0.74	353	13	enet	0.044	0.0081	-0.76347	0.44518	1	0.893105
Insula thickness	No	Whole_Blood	RP11-807H22.6	11	71883483	71889086	0.6138	rs7950298	3.22	rs7925545	0.271	10.01	1.625	271	19	enet	0.32	3.1e-32	1.2419	0.214272	1	0.750327
Insula thickness	No	Brain_Cortex	RP11-809C18.3	10	674578	677195	0.349	rs1133113	-2.96	rs10795292	0.031113	-3.68	0.271	388	1	top1	0.031	0.023	-0.271	0.786391	1	0.974218
Insula thickness	No	Brain_Cortex	RP11-809H16.3	15	69314569	69316516	0.259	rs4777078	-2.41	rs2277554	0.036847	3.92	0.179	368	2	lasso	0.045	0.0076	0.2508	0.80197	1	0.976135
Insula thickness	No	Whole_Blood	RP11-809N8.4	11	73121531	73121727	0.1035	rs3931643	2.61	rs17851510	0.0701	6.02	0.074	314	4	lasso	0.08	1.9e-08	0.39647	0.691757	1	0.950388
Insula thickness	No	Whole_Blood	RP11-809O17.1	8	142136143	142140060	0.4602	rs873224	3.18	rs7009780	0.317916	-10.86	-0.85	437	1	top1	0.32	1.7e-32	0.85	0.39533	1	0.860947
Insula thickness	No	Brain_Cortex	RP11-809O17.1	8	142136143	142140060	0.5136	rs873224	3.18	rs7009780	0.33521	-6.86	-0.85	436	1	top1	0.34	1.1e-13	0.85	0.395	1	0.87089
Insula thickness	No	Liver	RP11-80A15.1	14	24970800	24977894	0.4611	rs954134	2.87	rs11158709	0.018939	-4.19	-1.104	587	14	lasso	0.12	1.1e-05	0.525	0.599581	1	0.924157
Insula thickness	No	Liver	RP11-813F20.2	18	47266193	47268433	0.296	rs9959610	3.25	rs4939593	0.231658	6	-0.263	550	1	top1	0.23	2.1e-10	-0.2626	0.7929	1	0.974841
Insula thickness	No	Brain_Cortex	RP11-814P5.1	15	35047285	35105124	0.424	rs12915800	-3.36	rs7174852	0.234992	5.72	-1.72	395	1	top1	0.23	1.5e-09	-1.72	0.08543	1	0.607086
Insula thickness	No	Liver	RP11-817J15.3	11	102552041	102554644	0.839	rs10488	-3.76	rs1940061	0.323916	7.99	-0.133	515	26	enet	0.44	1.4e-20	-0.16562	0.86845	1	0.981408
Insula thickness	No	Whole_Blood	RP11-817O13.8	15	75660540	75661719	0.1334	rs1867147	3.11	rs4886707	0.119555	7.07	2.477	233	1	top1	0.12	5.4e-12	2.477	0.013249	1	0.344368
Insula thickness	No	Liver	RP11-817O13.8	15	75660540	75661719	0.1093	rs1867147	3.11	rs6495181	0.04567	-3.78	-1.045	233	1	top1	0.046	0.0047	1.045	0.29602	1	0.791355
Insula thickness	No	Whole_Blood	RP11-819C21.1	11	107182858	107186997	0.1034	rs1455588	2.84	rs3758911	0.0474	-4.81	1.084	475	1	top1	0.047	1.5e-05	-1.084	0.278365	1	0.79171
Insula thickness	No	Brain_Cortex	RP11-81A22.5	17	4704454	4710308	0.4741	rs9916135	2.59	rs11654690	0.181914	-6.21	1.624	436	7	lasso	0.26	1.2e-10	-2.03919	0.041431	1	0.491631
Insula thickness	No	Liver	RP11-81A22.5	17	4704454	4710308	0.3093	rs9916135	2.59	rs11654690	0.074059	-4.66	1.624	435	6	lasso	0.14	1.9e-06	-1.29592	0.195	1	0.742794
Insula thickness	No	Whole_Blood	RP11-81H14.2	12	68726668	68845443	0.4312	rs17185203	-4.67	rs7977634	0.355664	-11.46	1.568	533	1	top1	0.36	4.9e-37	-1.568	0.11688	1	0.672921
Insula thickness	No	Whole_Blood	RP11-81K2.1	17	47448102	47554350	0.0927	rs11539921	-2.55	rs8066722	0.0521	4.57	-1.352	352	1	top1	0.052	5.8e-06	-1.352	0.176	1	0.728176
Insula thickness	No	Brain_Cortex	RP11-81N13.1	3	67705121	67998137	0.1857	rs4569582	2.57	rs6793868	0.103714	-5.07	0.92	414	1	top1	0.1	8.2e-05	-0.92	0.357573	1	0.851933
Insula thickness	No	Brain_Cortex	RP11-820I16.1	18	11910633	11914343	0.543	rs640519	-3.14	rs649039	0.394169	7.62	-0.475	449	6	lasso	0.43	2.4e-18	-0.49557	0.6202	1	0.939602
Insula thickness	No	Liver	RP11-822E23.6	17	21469833	21477781	0.3922	rs11654214	2.74	rs7217052	0.161817	-5.48	2.718	162	1	top1	0.16	1.7e-07	-2.718	0.00657	1	0.326639
Insula thickness	No	Brain_Cortex	RP11-826N14.4	5	175564160	175582741	0.373	rs35069679	-3.83	rs7443800	0.233768	-6.22	2.06	324	26	enet	0.32	5.2e-13	-2.0014	0.04534	1	0.504193
Insula thickness	No	Brain_Cortex	RP11-82L2.1	9	106842305	106855354	0.2078	rs2933323	-2.22	rs6479251	0.00114	-3.13	-0.968	504	20	lasso	0.011	0.12	1.4686	0.141931	1	0.677361
Insula thickness	No	Whole_Blood	RP11-830F9.7	16	89003187	89006059	0.0923	rs3114918	2.47	rs8052780	0.000445	3.69	0.664	433	433	blup	0.013	0.015	0.917328	0.358971	1	0.842436
Insula thickness	No	Brain_Cortex	RP11-834C11.3	12	54452038	54516018	0.5787	rs7968720	2.78	rs2279402	0.23	-5.67	0.447	421	50	enet	0.23	2.1e-09	-0.27473	0.78353	1	0.973888
Insula thickness	No	Liver	RP11-834C11.3	12	54452038	54516018	0.402	rs7968720	2.78	rs971	0.16215	-6.1	0.528	422	4	lasso	0.24	1.2e-10	-1.1578	0.24694	1	0.760553
Insula thickness	No	Liver	RP11-83M16.4	5	66988640	66989028	0.423	rs874551	-3.26	rs11744310	0.144104	-4.78	0.78	467	1	top1	0.14	8.4e-07	-0.78	0.43539	1	0.897892
Insula thickness	No	Whole_Blood	RP11-848G14.5	5	68927790	68932312	0.3786	rs4976175	-2.51	rs28489109	0.037543	4.03	-1.506	125	24	enet	0.074	7.1e-08	-1.03076	0.30266	1	0.807722
Insula thickness	No	Whole_Blood	RP11-849F2.8	17	8128139	8128798	0.1996	rs4791456	2.49	rs12603646	0.157	-8.27	0.643	449	4	lasso	0.19	2.8e-18	-0.9667	0.334	1	0.830337
Insula thickness	No	Whole_Blood	RP11-84C10.2	14	21387500	21388458	0.4293	rs1756548	-2.57	rs2771324	0.109526	8.75	0.021	594	5	lasso	0.28	8.6e-28	0.3474	0.72829	1	0.960995
Insula thickness	No	Liver	RP11-84C13.2	4	90040435	90041022	0.2744	rs10015406	-2.59	rs2904264	0.076533	-5.15	-0.114	460	1	top1	0.077	0.00033	0.114	0.90924	1	0.994404
Insula thickness	No	Whole_Blood	RP11-85G21.3	1	157250506	157252858	0.181	rs7534239	-3.38	rs7556389	0.106	-6.34	-0.828	503	1	top1	0.11	9.2e-11	0.828	0.40767	1	0.869146
Insula thickness	No	Liver	RP11-85G21.3	1	157250506	157252858	0.657	rs7534239	-3.38	rs7534075	0.237051	-6.1	-0.356	503	1	top1	0.24	1.2e-10	0.356	0.721841	1	0.956812
Insula thickness	No	Whole_Blood	RP11-85K15.2	14	35390064	35451721	0.1073	rs11156848	-2.7	rs13379372	0.029276	-4.57	0.943	381	3	lasso	0.06	1.1e-06	-1.4385	0.15029	1	0.715571
Insula thickness	No	Brain_Cortex	RP11-861E21.1	18	12432896	12437634	0.296	rs9958481	2.13	rs17524639	0.168988	5.4	-1.348	409	5	lasso	0.24	8.4e-10	-1.52384	0.12755	1	0.665254
Insula thickness	No	Brain_Cortex	RP11-861E21.2	18	12438889	12446510	0.611	rs9958481	2.13	rs12455481	0.2825	-6.8	1.375	410	10	lasso	0.36	1.3e-14	-0.96367	0.33521	1	0.839224
Insula thickness	No	Liver	RP11-861E21.2	18	12438889	12446510	0.296	rs9958481	2.13	rs7234619	0.003664	-3.61	0.245	410	410	blup	0.065	0.00087	-0.7267	0.4674	1	0.905756
Insula thickness	No	Brain_Cortex	RP11-867G23.8	11	66115421	66132275	0.126	rs683191	-3.74	rs2242663	0.02653	3.72	-0.657	307	307	blup	0.039	0.012	-0.31229	0.754822	1	0.969413
Insula thickness	No	Whole_Blood	RP11-875O11.3	8	22928890	22932001	0.3572	rs1876875	-3.81	rs11784599	0.265611	-9.91	-0.797	616	26	enet	0.3	6.7e-31	0.8602	0.38969	1	0.857306
Insula thickness	No	Brain_Cortex	RP11-87E22.2	8	22735485	22745535	0.5462	rs1876875	-3.81	rs2466177	0.41521	-7.55	-2.03	577	1	top1	0.42	2.1e-17	2.03	0.0424	1	0.494118
Insula thickness	No	Liver	RP11-883G14.1	16	50918120	50934962	0.3068	rs728868	2.3	rs4785465	0.0946	-5.13	-1.499	452	4	lasso	0.14	1.6e-06	1.82188	0.0685	1	0.614226
Insula thickness	No	Liver	RP11-884K10.6	3	53831791	53832046	0.4534	rs531193	-3.37	rs877483	0.268193	6.72	-1.188	490	7	lasso	0.28	2.4e-12	-1.4017	0.161	1	0.709028
Insula thickness	No	Whole_Blood	RP11-884K10.7	3	53893021	53895603	0.095	rs531193	-3.37	rs3017	0.054399	5.61	0.716	507	1	top1	0.054	3.6e-06	0.716	0.473991	1	0.896706
Insula thickness	No	Whole_Blood	RP11-887P2.6	12	94229943	94231814	0.2617	rs2230754	-2.95	rs17021633	0.130168	7.04	0.24	580	6	lasso	0.17	1.3e-16	-0.6912	0.48946	1	0.898843
Insula thickness	No	Liver	RP11-887P2.6	12	94229943	94231814	0.487	rs2230754	-2.95	rs10859602	0.26912	-6.64	1.426	580	1	top1	0.27	4.6e-12	-1.426	0.15387	1	0.697876
Insula thickness	No	Whole_Blood	RP11-888D10.3	18	9315192	9334439	0.0884	rs620726	3	rs6506671	-0.00155	-2.91	-1.453	502	502	blup	0.031	0.00037	0.563	0.57345	1	0.923309
Insula thickness	No	Brain_Cortex	RP11-889L3.1	5	177482605	177483195	0.2035	rs10080049	2.98	rs11960651	0.029355	3.88	0.419	386	1	top1	0.029	0.026	0.419	0.67522	1	0.956197
Insula thickness	No	Brain_Cortex	RP11-88H9.2	1	112532392	112541464	0.6139	rs17675964	-2.89	rs6681719	0.435	7.75	0.633	573	7	lasso	0.47	4.1e-20	0.18921	0.84993	1	0.984862
Insula thickness	No	Liver	RP11-88H9.2	1	112532392	112541464	0.529	rs17675964	-2.89	rs6681719	0.240754	6.09	0.633	573	1	top1	0.24	8.4e-11	0.633	0.526734	1	0.913027
Insula thickness	No	Whole_Blood	RP11-890B15.3	11	130736149	130740142	0.2664	rs4936098	-2.88	rs2276097	0.223	9.19	0.161	644	1	top1	0.22	4.9e-22	0.161	0.872093	1	0.99204
Insula thickness	No	Brain_Cortex	RP11-890B15.3	11	130736149	130740142	0.296	rs4936098	-2.88	rs3751039	0.018746	-3.85	0.665	644	15	enet	0.024	0.042	1.25379	0.209918	1	0.748365
Insula thickness	No	Liver	RP11-890B15.3	11	130736149	130740142	0.219	rs4936098	-2.88	rs7111143	0.10868	4.81	-0.219	644	1	top1	0.11	2e-05	-0.219	0.82665	1	0.976604
Insula thickness	No	Whole_Blood	RP11-893F2.9	17	48358938	48365216	0.1439	rs9303554	-3.14	rs2254177	0.108	-6.4	1.228	477	1	top1	0.11	5.6e-11	-1.228	0.219	1	0.750327
Insula thickness	No	Brain_Cortex	RP11-89K11.1	15	102277302	102285913	0.276	rs1994968	-2.88	rs7172905	0.001318	-4.23	0.757	372	23	enet	0.035	0.017	-1.2904	0.19691	1	0.744404
Insula thickness	No	Whole_Blood	RP11-8H2.1	18	43608272	43609795	0.0872	rs4890317	3.21	rs4890613	0.0241	5.06	-0.539	506	1	top1	0.024	0.0016	-0.539	0.58989	1	0.927909
Insula thickness	No	Whole_Blood	RP11-8L8.2	14	101587193	101589879	0.1298	rs11160627	-3.71	rs884151	0.040576	-5.27	-0.366	517	3	lasso	0.043	3.8e-05	1.1463	0.25167	1	0.773956
Insula thickness	No	Brain_Cortex	RP11-902B17.1	14	61764882	61789536	0.303	rs10131425	-2.89	rs4902046	0.013387	3.05	-0.5	419	419	blup	0.027	0.032	0.4555	0.64873	1	0.949266
Insula thickness	No	Brain_Cortex	RP11-909M7.3	14	101433989	101452987	0.585	rs11160627	-3.71	rs10137819	0.204578	5.62	0.442	503	1	top1	0.2	2.2e-08	0.442	0.65849	1	0.953603
Insula thickness	No	Brain_Cortex	RP11-90E5.1	15	100666311	100669948	0.325	rs1552099	2.85	rs4965671	-0.007425	3.49	0.534	561	37	enet	0.074	0.00085	1.6644	0.09604	1	0.623521
Insula thickness	No	Brain_Cortex	RP11-91J19.4	8	424455	427966	0.2903	rs7016755	-2.77	rs17665621	0.09559	-4.42	-1.05	429	14	enet	0.2	2.1e-08	1.1997	0.23	1	0.758878
Insula thickness	No	Brain_Cortex	RP11-91P24.7	11	77540700	77583220	0.108	rs7109180	3.07	rs537811	0.065243	4.14	-0.451	351	16	enet	0.076	0.0007	0.53399	0.593345	1	0.933441
Insula thickness	No	Brain_Cortex	RP11-92A5.2	4	156127681	156129583	0.3762	rs17303333	3.24	rs1316749	0.18847	5.43	-0.782	439	1	top1	0.19	8.6e-08	-0.782	0.43421	1	0.889379
Insula thickness	No	Brain_Cortex	RP11-92G12.3	1	200638635	200663378	0.7648	rs2809342	-3.41	rs3806358	0.575	-8.81	3.207	541	19	enet	0.59	7.3e-28	-3.09839	0.00195	1	0.214104
Insula thickness	No	Liver	RP11-92G12.3	1	200638635	200663378	0.15	rs2809342	-3.41	rs3806358	0.000152	-3.79	3.207	541	1	top1	0.00015	0.31	-3.207	0.001341	1	0.179758
Insula thickness	No	Whole_Blood	RP11-930O11.1	14	56777598	56811719	0.1003	rs6573072	-3.56	rs17688801	0.002473	3.63	0.075	712	712	blup	0.0088	0.04	0.8706	0.38398	1	0.855024
Insula thickness	No	Whole_Blood	RP11-932O9.9	15	30909161	30909952	0.0639	rs2140733	2.1	rs4779779	0.017396	-4.18	-1.473	189	10	enet	0.027	0.00098	1.25352	0.210016	1	0.750327
Insula thickness	No	Liver	RP11-932O9.9	15	30909161	30909952	0.2428	rs2140733	2.1	rs2046362	0.17964	5.47	0.286	189	1	top1	0.18	3.2e-08	0.286	0.77488	1	0.969862
Insula thickness	No	Whole_Blood	RP11-933H2.4	3	131043936	131100319	0.3085	rs6808442	-3.27	rs7623918	0.096788	-6.38	0.036	427	1	top1	0.097	6.4e-10	-0.036	0.971282	1	0.995288
Insula thickness	No	Brain_Cortex	RP11-945C19.1	18	5748818	5876327	0.669	rs9950048	2.14	rs17386916	0.356325	-7.27	-1.548	524	8	lasso	0.42	1.3e-17	1.6195	0.10534	1	0.626057
Insula thickness	No	Brain_Cortex	RP11-94C24.8	17	48614655	48616115	0.3599	rs4793648	2.78	rs3785915	0.15202	5.44	-0.47	468	1	top1	0.15	1.8e-06	-0.47	0.638355	1	0.94292
Insula thickness	No	Whole_Blood	RP11-94L15.2	17	37913974	37920089	0.0463	rs8082192	-3.43	rs907091	0.0529	-4.82	-0.131	301	1	top1	0.053	5e-06	0.131	0.896	1	0.992419
Insula thickness	No	Brain_Cortex	RP11-958J22.1	11	45511239	45564024	0.168	rs10838529	-4.3	rs985651	0.06248	-4.21	0.8	454	1	top1	0.062	0.002	-0.8	0.423711	1	0.878941
Insula thickness	No	Whole_Blood	RP11-958N24.1	16	15005408	15029565	0.0762	rs4346222	-1.97	rs7405315	0.041615	4.24	0.275	103	1	top1	0.042	4.8e-05	0.275	0.783316	1	0.973866
Insula thickness	No	Whole_Blood	RP11-958N24.2	16	16450081	16471364	0.4602	NA	NA	NA	NA	NA	NA	309	0	top1	0.25	1.3e-24	NA	NA	NA	NA
Insula thickness	No	Liver	RP11-95D17.1	2	10076489	10079719	0.328	rs1880439	-2.7	rs2245344	0.165217	-5.17	-0.345	537	1	top1	0.17	1.2e-07	0.345	0.730094	1	0.956812
Insula thickness	No	Brain_Cortex	RP11-95P2.1	16	4295826	4303790	0.2866	rs2386889	2.96	rs8047038	0.032224	4.5	0	384	25	enet	0.087	0.0003	-1.7765	0.075644	1	0.586409
Insula thickness	No	Liver	RP11-95P2.1	16	4295826	4303790	0.34	rs2386889	2.96	rs4786480	0.134	-5.35	1.346	383	5	lasso	0.16	1.5e-07	-1.68579	0.0918	1	0.636495
Insula thickness	No	Whole_Blood	RP11-960L18.1	16	81771853	81801311	0.1989	rs7405231	-2.72	rs12444183	0.139709	-7.33	1.062	689	1	top1	0.14	7.2e-14	-1.062	0.288236	1	0.798178
Insula thickness	No	Brain_Cortex	RP11-967K21.1	12	28316231	28343299	0.2409	rs11049291	3.11	rs12368897	-0.00747	-3.47	0.852	443	443	blup	0.068	0.0014	-1.51013	0.13101	1	0.665254
Insula thickness	No	Liver	RP11-967K21.1	12	28316231	28343299	0.206	rs11049291	3.11	rs11049403	0.05501	-4.56	2.054	443	443	blup	0.091	9e-05	-1.7393	0.08199	1	0.622774
Insula thickness	No	Brain_Cortex	RP11-96H17.1	16	63090690	63163558	0.1602	rs10500475	-3.78	rs198008	0.04819	-4.14	-0.247	349	349	blup	0.12	3e-05	0.0318	0.974629	1	0.999172
Insula thickness	No	Whole_Blood	RP11-96H19.1	12	46777462	46850051	0.2364	rs10129041	3.55	rs1492888	0.139768	7.24	-0.241	347	4	lasso	0.14	4e-14	-0.2861	0.77482	1	0.971904
Insula thickness	No	Whole_Blood	RP11-973H7.1	18	12774650	12775922	0.2776	rs9958481	2.13	rs2542157	0.172	-8.08	-1.585	385	5	lasso	0.18	4.1e-18	1.3863	0.16567	1	0.723298
Insula thickness	No	Whole_Blood	RP11-973H7.4	18	12739489	12749420	0.3585	rs9958481	2.13	rs2542157	0.2	-8.94	-1.585	394	26	enet	0.23	2.7e-22	0.6865	0.49237	1	0.899528
Insula thickness	No	Whole_Blood	RP11-977G19.11	12	56693926	56708592	0.0813	rs12809466	2.17	rs2066819	-0.002418	-3.43	-1.859	261	261	blup	0.0065	0.066	1.3568	0.17483	1	0.728166
Insula thickness	No	Brain_Cortex	RP11-977G19.11	12	56693926	56708592	0.3737	rs12809466	2.17	rs17118431	0.234	-6.06	-1.801	261	1	top1	0.23	1.8e-09	1.801	0.0717	1	0.574778
Insula thickness	No	Brain_Cortex	RP11-981G7.1	8	10291182	10295822	0.3573	rs720081	-4.94	rs17711111	0.10603	-5.48	-1.884	716	5	lasso	0.18	1.9e-07	2.552	0.0107	1	0.367315
Insula thickness	No	Brain_Cortex	RP11-981G7.3	8	10335001	10336885	0.5635	rs720081	-4.94	rs4840487	0.16682	5.76	0.041	719	11	lasso	0.18	2.1e-07	0.2556	0.798	1	0.976135
Insula thickness	No	Liver	RP11-981G7.3	8	10335001	10336885	0.3274	rs720081	-4.94	rs13279329	0.191134	5.51	-1.194	718	1	top1	0.19	1.1e-08	-1.194	0.232	1	0.758781
Insula thickness	No	Whole_Blood	RP11-981G7.6	8	10344317	10347176	0.1231	rs720081	-4.94	rs17748464	-0.00267	3.94	0.248	717	717	blup	0.027	0.00095	1.0534	0.29216	1	0.800122
Insula thickness	No	Brain_Cortex	RP11-981G7.6	8	10344317	10347176	0.5039	rs720081	-4.94	rs7821273	0.00433	4.11	0.265	717	36	enet	0.098	0.00013	2.2534	0.0242	1	0.411603
Insula thickness	No	Whole_Blood	RP11-981P6.1	12	89954906	89987798	0.0764	rs12579003	-2.64	rs10858906	0.006697	4.08	-1.417	359	359	blup	0.014	0.013	-1.8308	0.06712	1	0.592247
Insula thickness	No	Liver	RP11-981P6.1	12	89954906	89987798	0.219	rs12579003	-2.64	rs4842653	0.07553	4	-1.416	359	1	top1	0.076	0.00036	-1.416	0.15678	1	0.700622
Insula thickness	No	Brain_Cortex	RP11-982M15.6	14	105147483	105151269	0.358	rs11628893	-2.61	rs3922890	0.080791	-4.1	-0.704	365	1	top1	0.081	0.00049	0.704	0.48143	1	0.911334
Insula thickness	No	Liver	RP11-983P16.4	12	53408380	53447358	0.215	rs10431493	2.49	rs7315980	0.02268	-3.99	-0.292	554	1	top1	0.023	0.035	0.292	0.77029	1	0.969702
Insula thickness	No	Brain_Cortex	RP11-98D18.17	1	151770530	151771078	0.2275	rs4845579	-2.96	rs12409493	-0.00714	3.32	1.711	339	339	blup	0.082	0.00045	1.85511	0.06358	1	0.553081
Insula thickness	No	Whole_Blood	RP11-98I9.4	6	99872798	99879249	0.4002	rs12527009	2.95	rs4840044	0.372	11.71	-1.96	476	1	top1	0.37	5e-39	-1.96	0.049996	1	0.552952
Insula thickness	No	Brain_Cortex	RP11-98I9.4	6	99872798	99879249	0.399	rs12527009	2.95	rs4499939	0.405444	7.46	-1.73	476	1	top1	0.41	6.2e-17	-1.73	0.08363	1	0.607086
Insula thickness	No	Liver	RP11-98I9.4	6	99872798	99879249	0.365	rs12527009	2.95	rs9402794	0.299	6.93	-2.004	476	1	top1	0.3	1.8e-13	-2.004	0.04507	1	0.56238
Insula thickness	No	Liver	RP11-98J23.2	5	69171098	69274436	0.2813	rs28616120	-1.81	rs28431145	0.0163	3.43	-1.756	40	40	blup	0.061	0.0013	-1.06947	0.28486	1	0.780111
Insula thickness	No	Whole_Blood	RP11-996F15.2	12	29433351	29470781	0.3704	rs2349565	-2.7	rs10843391	0.259597	9.9	-0.073	597	597	blup	0.27	6.2e-27	0.218	0.82744	1	0.9832
Insula thickness	No	Brain_Cortex	RP11-996F15.2	12	29433351	29470781	0.371	rs2349565	-2.7	rs10843391	0.179	5.5	-0.073	597	5	lasso	0.21	2e-08	-0.80346	0.42171	1	0.877933
Insula thickness	No	Liver	RP11-996F15.2	12	29433351	29470781	0.552	rs2349565	-2.7	rs10843391	0.27077	7.39	-0.073	597	12	enet	0.34	1.7e-15	-0.1747	0.86133	1	0.980282
Insula thickness	No	Brain_Cortex	RP11-9G1.3	4	133996466	134070271	0.1827	rs2660731	2.75	rs17586051	0.0946	-4.64	-0.073	334	1	top1	0.095	0.00017	0.073	0.94181	1	0.992519
Insula thickness	No	Liver	RP13-1039J1.2	2	111160491	111192743	0.3546	rs17041557	-2.47	rs4443010	0.095765	5.62	0.787	160	6	lasso	0.15	5.1e-07	0.9311	0.351803	1	0.838548
Insula thickness	No	Brain_Cortex	RP13-137A17.4	10	134757471	134778793	0.626	rs1133400	2.91	rs9419133	0.136631	4.73	-0.474	425	1	top1	0.14	6.1e-06	-0.474	0.6355	1	0.94191
Insula thickness	No	Whole_Blood	RP13-452N2.1	7	151503820	151507906	0.1912	rs1919520	3.16	rs7797865	0.102768	6.27	0.384	459	1	top1	0.1	1.8e-10	0.384	0.700978	1	0.955598
Insula thickness	No	Brain_Cortex	RP13-467H17.1	8	143485013	143488389	0.3912	rs4736337	-2.44	rs9324588	0.05178	4.14	1.814	444	444	blup	0.16	9.3e-07	1.4241	0.154	1	0.700317
Insula thickness	No	Brain_Cortex	RP13-514E23.2	4	86921480	86921631	0.5365	rs6845803	-2.75	rs996804	0.36213	7.25	0.895	419	7	lasso	0.42	1.3e-17	0.89738	0.36952	1	0.861511
Insula thickness	No	Brain_Cortex	RP13-578N3.3	4	144660128	144786225	0.2784	rs1132787	2.42	rs1822842	0.2074	-5.54	0.279	259	1	top1	0.21	1.7e-08	-0.279	0.78024	1	0.972672
Insula thickness	No	Whole_Blood	RP13-582O9.5	8	144362331	144363860	0.2169	rs7011172	3.09	rs7819483	0.144766	7.62	0.159	384	1	top1	0.14	2.4e-14	0.159	0.87367	1	0.992419
Insula thickness	No	Brain_Cortex	RP13-582O9.5	8	144362331	144363860	0.4704	rs7011172	3.09	rs7387207	0.27789	-6.67	-2.813	383	9	lasso	0.28	2.4e-11	2.5557	0.0106	1	0.367315
Insula thickness	No	Brain_Cortex	RP13-685P2.7	3	129064254	129065007	0.5556	rs10934891	-2.02	rs7427129	0.132657	5.19	-0.287	297	10	lasso	0.21	1.5e-08	-0.03816	0.969557	1	0.999172
Insula thickness	No	Liver	RP13-753N3.1	17	29190939	29191958	0.2675	rs7221685	3.64	rs9915139	0.181349	5.76	-0.506	274	274	blup	0.2	6e-09	-0.401173	0.68829	1	0.953449
Insula thickness	No	Whole_Blood	RP13-93L13.1	9	92087152	92087607	0.0899	rs11265822	3.23	rs11265909	-0.002365	4.24	1.116	430	430	blup	0.0093	0.035	1.71676	0.08602	1	0.63536
Insula thickness	No	Whole_Blood	RP13-977J11.2	12	132671287	132674240	0.3952	rs6598192	-2.79	rs7131729	0.137942	7.33	1.626	287	10	lasso	0.18	1.3e-17	2.3026	0.0213	1	0.41639
Insula thickness	No	Brain_Cortex	RP13-977J11.2	12	132671287	132674240	0.4657	rs6598192	-2.79	rs10902506	0.263	-6.43	-1.88	286	21	enet	0.35	3.1e-14	2.13318	0.03291	1	0.452191
Insula thickness	No	Brain_Cortex	RP13-98N21.2	15	82888224	82924290	0.525	rs16973456	1.43	rs8033050	0.533462	8.56	0.586	150	1	top1	0.53	5.4e-24	0.586	0.55788	1	0.925792
Insula thickness	No	Brain_Cortex	RP13-98N21.3	15	82590891	82626963	0.691	rs16973250	2.41	rs8033050	0.541672	-8.54	0.586	230	17	enet	0.62	9.2e-30	-0.5192	0.60362	1	0.935561
Insula thickness	No	Liver	RP3-322G13.5	20	23337231	23338753	0.2757	rs6048519	-2.36	rs844895	0.017641	3.64	-0.26	564	5	lasso	0.036	0.011	-0.9204	0.3574	1	0.840502
Insula thickness	No	Whole_Blood	RP3-324O17.4	20	30135496	30135852	0.0418	rs6088273	2.9	rs6120970	0.003902	3.25	0.534	251	251	blup	0.012	0.02	0.836	0.403145	1	0.86597
Insula thickness	No	Brain_Cortex	RP3-325F22.5	6	136871958	136873692	0.153	rs3799453	3.88	rs760862	0.104428	4.85	2.45	328	3	lasso	0.1	7.6e-05	3.07946	0.00207	1	0.214104
Insula thickness	No	Brain_Cortex	RP3-333A15.2	1	71471537	71472185	0.3229	rs481940	2.37	rs4612577	0.111	-4.95	0.918	387	47	enet	0.16	1.3e-06	-1.64937	0.09907	1	0.623521
Insula thickness	No	Whole_Blood	RP3-370M22.8	22	40356401	40360687	0.1686	rs2899334	3.86	rs3021213	0.098464	-6.97	-2.006	307	3	enet	0.12	5.9e-12	2.73344	0.00627	1	0.262607
Insula thickness	No	Brain_Cortex	RP3-377H17.2	12	4948121	4951841	0.3439	rs11063148	-3.13	rs2041377	0.118	4.43	0.171	696	1	top1	0.12	2.6e-05	0.171	0.86422	1	0.984862
Insula thickness	No	Brain_Cortex	RP3-388E23.2	6	135622706	135628296	0.442	rs1406811	-2.45	rs2207000	0.337475	-6.79	1.093	342	5	lasso	0.36	1.1e-14	-1.2793	0.20079	1	0.745165
Insula thickness	No	Whole_Blood	RP3-393E18.2	6	160007987	160010201	0.2342	rs7759630	3.36	rs2758352	0.149	7.5	-1.096	560	1	top1	0.15	8.7e-15	-1.096	0.273079	1	0.788754
Insula thickness	No	Brain_Cortex	RP3-395M20.2	1	2423739	2424697	0.2974	rs16825102	-2.85	rs2281852	0.0535	3.85	-0.79	363	6	lasso	0.063	0.0019	-1.45662	0.14522	1	0.687879
Insula thickness	No	Brain_Cortex	RP3-395M20.3	1	2424876	2425918	0.4232	rs16825102	-2.85	rs2477702	0.153	5.27	-1.606	364	5	lasso	0.2	3e-08	-1.91778	0.05514	1	0.532838
Insula thickness	No	Whole_Blood	RP3-395M20.8	1	2481359	2488470	0.0771	rs16825102	-2.85	rs2296443	0.025	4.18	0.074	376	1	top1	0.025	0.0014	0.074	0.94101	1	0.994615
Insula thickness	No	Brain_Cortex	RP3-400B16.1	6	4136306	4157619	0.454	rs6911463	-2.7	rs9502153	-0.00738	-3.22	0.934	642	8	lasso	-0.00097	0.35	-0.36602	0.71435	1	0.960403
Insula thickness	No	Brain_Cortex	RP3-400N23.6	22	31688521	31734007	0.2415	rs713947	2.44	rs2240432	0.033069	-3.63	0.934	346	346	blup	0.054	0.004	0.797	0.425	1	0.880459
Insula thickness	No	Liver	RP3-402G11.25	22	50630153	50630831	0.301	rs2076139	3.22	rs5770843	-0.005735	-3.25	-0.904	398	398	blup	0.024	0.032	-0.26198	0.793	1	0.974841
Insula thickness	No	Whole_Blood	RP3-402G11.26	22	50638505	50638976	0.1662	rs2076139	3.22	rs137905	0.020212	4.79	0.878	396	396	blup	0.056	2.5e-06	1.97996	0.0477	1	0.54737
Insula thickness	No	Brain_Cortex	RP3-402G11.26	22	50638505	50638976	0.4385	rs2076139	3.22	rs760753	0.197542	6.05	2.114	395	9	lasso	0.34	7.2e-14	2.7501	0.00596	1	0.292565
Insula thickness	No	Liver	RP3-402G11.26	22	50638505	50638976	0.527	rs2076139	3.22	rs2294385	0.043599	4.55	1.838	396	396	blup	0.094	7e-05	1.80126	0.0717	1	0.618785
Insula thickness	No	Brain_Cortex	RP3-406A7.7	6	136656852	136657225	0.111	rs3799453	3.88	rs2076193	0.079391	-4.12	0.494	339	1	top1	0.079	0.00055	-0.494	0.62131	1	0.939602
Insula thickness	No	Brain_Cortex	RP3-414A15.2	14	73996856	73997314	0.288	rs741842	-3.79	rs1074501	0.051785	4.45	-0.87	355	19	enet	0.26	1.4e-10	-0.5301	0.59602	1	0.934277
Insula thickness	No	Brain_Cortex	RP3-449M8.6	14	74940710	74941567	0.362	rs3742790	-2.86	rs7148018	0.000109	-4.18	0.185	371	21	enet	0.068	0.0013	1.2781	0.20121	1	0.745165
Insula thickness	No	Whole_Blood	RP3-455J7.4	1	167596622	167599911	0.2533	rs12144916	2.73	rs1229393	0.131	-7.1	-0.081	576	1	top1	0.13	5.2e-13	0.081	0.935442	1	0.994615
Insula thickness	No	Whole_Blood	RP3-460G2.2	6	141167095	141174061	0.2099	rs13213875	-2.75	rs11155139	0.122	7.63	0.242	223	4	lasso	0.16	4.6e-16	1.16709	0.243176	1	0.765961
Insula thickness	No	Whole_Blood	RP3-462E2.3	12	112250597	112251224	0.0961	rs6416335	1.99	rs16941667	0.034454	4.95	0.921	211	3	lasso	0.043	3.4e-05	0.709	0.47834	1	0.897266
Insula thickness	No	Brain_Cortex	RP3-462E2.5	12	112335140	112335710	0.0618	rs6416335	1.99	rs11066089	0.00309	-3.26	0.347	186	186	blup	0.052	0.0044	-0.3178	0.75063	1	0.967343
Insula thickness	No	Whole_Blood	RP3-465N24.5	1	25592593	25593627	0.6848	rs16830141	2.62	rs3091242	0.214	9.08	-0.346	360	20	enet	0.46	1e-51	0.64192	0.520927	1	0.912221
Insula thickness	No	Brain_Cortex	RP3-465N24.5	1	25592593	25593627	0.4771	rs16830141	2.62	rs9689	0.107	4.76	-0.48	358	21	enet	0.14	3.7e-06	0.1403	0.88843	1	0.985082
Insula thickness	No	Liver	RP3-465N24.5	1	25592593	25593627	0.3599	rs16830141	2.62	rs11802413	0.090158	4.24	-0.388	360	22	enet	0.22	8.2e-10	0.86908	0.384803	1	0.868622
Insula thickness	No	Whole_Blood	RP3-467K16.4	1	15729475	15735929	0.1406	rs4661607	2.93	rs2473345	0.128	-7.06	-0.823	518	1	top1	0.13	9.8e-13	0.823	0.410508	1	0.870625
Insula thickness	No	Brain_Cortex	RP3-467K16.4	1	15729475	15735929	0.5269	rs4661607	2.93	rs2092324	0.278	6.57	2.358	518	7	lasso	0.33	2.8e-13	1.88565	0.05934	1	0.53956
Insula thickness	No	Brain_Cortex	RP3-470B24.5	6	168376604	168380456	0.599	rs515982	-3.3	rs2258963	0.074973	-5.24	0.581	460	9	lasso	0.18	2.1e-07	1.28982	0.19711	1	0.744404
Insula thickness	No	Whole_Blood	RP3-477M7.5	1	8967452	8967803	0.1568	rs12124851	-2.84	rs2505972	0.00916	4.13	-0.174	405	405	blup	0.034	0.00021	-0.03163	0.974764	1	0.995288
Insula thickness	No	Whole_Blood	RP3-477O4.16	20	34106682	34107108	0.0569	rs13042358	-2.78	rs6088721	-0.001431	-3.2	0.745	315	315	blup	0.0059	0.075	-1.5395	0.123671	1	0.677276
Insula thickness	No	Brain_Cortex	RP3-477O4.16	20	34106682	34107108	0.158	rs13042358	-2.78	rs6060442	0.171883	4.93	-0.957	315	1	top1	0.17	3.4e-07	-0.957	0.33857	1	0.839224
Insula thickness	No	Liver	RP3-500L14.2	6	13825663	13826805	0.287	rs2224478	3.23	rs2059804	0.00144	-3.62	0.419	474	474	blup	0.035	0.012	-0.81805	0.41333	1	0.890865
Insula thickness	No	Whole_Blood	RP3-508I15.14	22	39135008	39145046	0.0565	rs138399	-2.67	rs1043312	0.016495	-3.9	0.306	383	20	enet	0.018	0.0055	-0.51086	0.609	1	0.936154
Insula thickness	No	Brain_Cortex	RP3-508I15.9	22	39063668	39077825	0.4491	rs2235265	-3.35	rs2072794	0.176543	-6.04	-0.082	373	373	blup	0.23	2.4e-09	0.2869	0.774	1	0.971697
Insula thickness	No	Liver	RP3-508I15.9	22	39063668	39077825	0.183	rs2235265	-3.35	rs4821797	0.086214	-4.34	-0.029	373	1	top1	0.086	0.00014	0.029	0.977	1	0.997788
Insula thickness	No	Brain_Cortex	RP3-522J7.6	22	50226264	50231434	0.3303	rs2076139	3.22	rs9628282	-0.000998	-4.02	-1.189	512	512	blup	0.088	0.00029	1.3646	0.172	1	0.720481
Insula thickness	No	Whole_Blood	RP3-525N10.2	6	69339854	69344919	0.3186	rs16900381	2.32	rs9351734	0.175	-8.2	-0.946	434	15	enet	0.2	2.9e-19	1.18547	0.235831	1	0.758159
Insula thickness	No	Whole_Blood	RP4-535B20.4	1	65469153	65469770	0.0743	rs10789176	-3.21	rs2935411	0.00126	-3.65	-0.428	453	453	blup	0.017	0.0076	-0.01065	0.991504	1	0.998322
Insula thickness	No	Liver	RP4-539M6.14	22	30879341	30888791	0.215	rs17646919	-2.46	rs737942	0.039091	4.85	1.537	442	12	enet	0.052	0.0027	1.58233	0.114	1	0.655512
Insula thickness	No	Whole_Blood	RP4-553F4.6	20	32375179	32398903	0.1171	rs6059711	2.56	rs6142027	0.073728	5.29	-0.252	250	1	top1	0.074	7.3e-08	-0.252	0.801041	1	0.977814
Insula thickness	No	Whole_Blood	RP4-564F22.5	20	37034658	37045444	0.265	rs11086468	-3.25	rs4811821	0.180985	8.65	-0.683	482	5	lasso	0.21	1e-20	-1.1048	0.269252	1	0.788754
Insula thickness	No	Brain_Cortex	RP4-564F22.5	20	37034658	37045444	0.647	rs11086468	-3.25	rs1739644	0.451592	7.81	-0.816	481	1	top1	0.45	2.8e-19	-0.816	0.4145	1	0.875032
Insula thickness	No	Liver	RP4-564F22.5	20	37034658	37045444	0.3797	rs11086468	-3.25	rs1315306	0.142323	5.49	-0.612	482	1	top1	0.14	9.9e-07	-0.612	0.5405	1	0.914093
Insula thickness	No	Whole_Blood	RP4-584D14.7	7	150038860	150039696	0.0986	rs17255736	-3.11	rs3735167	0.078616	6.45	-0.281	353	6	lasso	0.082	1.2e-08	-0.24902	0.803346	1	0.977825
Insula thickness	No	Liver	RP4-584D14.7	7	150038860	150039696	0.152	rs17255736	-3.11	rs11769348	0.096061	4.67	0.136	353	1	top1	0.096	6e-05	0.136	0.89182	1	0.989766
Insula thickness	No	Whole_Blood	RP4-605O3.4	12	50517147	50559203	0.091	rs376401	-3.63	rs2272391	0.085386	5.91	-0.053	312	1	top1	0.085	6.7e-09	-0.053	0.95773	1	0.994615
Insula thickness	No	Brain_Cortex	RP4-605O3.4	12	50517147	50559203	0.2238	rs376401	-3.63	rs836180	0.215	5.88	-0.145	311	1	lasso	0.23	3.3e-09	-0.145	0.88471	1	0.984862
Insula thickness	No	Liver	RP4-605O3.4	12	50517147	50559203	0.11	rs376401	-3.63	rs7297421	0.0155	3.99	-0.497	312	312	blup	0.032	0.016	-0.1208	0.90386	1	0.994404
Insula thickness	No	Whole_Blood	RP4-607J23.2	7	97937257	97939753	0.4282	rs10254240	-3.12	rs10953259	0.279505	-10.17	-0.572	344	1	top1	0.28	4.2e-28	0.572	0.567322	1	0.921092
Insula thickness	No	Brain_Cortex	RP4-607J23.2	7	97937257	97939753	0.4478	rs10254240	-3.12	rs10953259	0.255047	-6.03	-0.572	344	1	top1	0.26	2.5e-10	0.572	0.56732	1	0.927045
Insula thickness	No	Liver	RP4-607J23.2	7	97937257	97939753	0.1541	rs10254240	-3.12	rs6951479	0.073331	-3.93	-0.485	344	1	top1	0.073	0.00043	0.485	0.62768	1	0.931949
Insula thickness	No	Brain_Cortex	RP4-610C12.3	20	29521637	29522987	0.14	rs7273187	2.86	rs1811868	0.130957	4.8	1.552	67	1	top1	0.13	9.6e-06	1.5522	0.1206	1	0.657573
Insula thickness	No	Brain_Cortex	RP4-610C12.4	20	29513582	29521213	0.23	rs7273187	2.86	rs1811868	0.250355	6.04	1.553	66	1	top1	0.25	3.9e-10	1.5533	0.12035	1	0.657292
Insula thickness	No	Whole_Blood	RP4-612B15.3	1	87169185	87170145	0.1149	rs1886632	-3.77	rs6420974	0.00563	-4.33	-0.966	392	16	enet	0.033	0.00025	1.5579	0.119256	1	0.676443
Insula thickness	No	Brain_Cortex	RP4-613B23.1	3	42643455	42695880	0.4796	rs365735	-2.68	rs33984028	0.351545	7.13	-0.111	466	6	lasso	0.39	2.8e-16	-0.24147	0.809193	1	0.97728
Insula thickness	No	Whole_Blood	RP4-614O4.12	20	33789550	33791091	0.1344	rs6060003	2.98	rs17092378	0.033547	-4.71	0.952	350	350	blup	0.044	2.9e-05	-3.3868	0.000707	1	0.110314
Insula thickness	No	Brain_Cortex	RP4-614O4.12	20	33789550	33791091	0.134	rs6060003	2.98	rs6088747	0.015306	3.88	-2.163	350	350	blup	0.043	0.0088	-1.8088	0.07048	1	0.570859
Insula thickness	No	Brain_Cortex	RP4-622L5.7	1	32671099	32672415	0.1757	rs3795425	2.23	rs16834860	-0.00751	3.19	1.146	209	209	blup	0.039	0.012	0.83196	0.40543	1	0.872654
Insula thickness	No	Brain_Cortex	RP4-625H18.2	6	19802395	19804983	0.565	rs13220516	-3.21	rs12526109	0.221781	5.44	0.832	546	9	lasso	0.29	1.2e-11	0.77631	0.43757	1	0.889626
Insula thickness	No	Liver	RP4-640H8.2	20	36305312	36311636	0.1978	rs11086468	-3.25	rs1076664	0.00845	3.46	-0.607	403	403	blup	0.031	0.017	-1.0003	0.3172	1	0.809873
Insula thickness	No	Whole_Blood	RP4-647C14.2	14	73710726	73712687	0.1169	rs741842	-3.79	rs214260	0.082114	-5.7	-2.573	399	1	top1	0.082	1.3e-08	2.573	0.01008	1	0.3113
Insula thickness	No	Whole_Blood	RP4-647J21.1	7	44998598	45000508	0.3745	rs217415	2.94	rs10951781	0.212607	9.1	-1.409	434	18	enet	0.23	1.2e-22	-0.7446	0.456512	1	0.888863
Insula thickness	No	Brain_Cortex	RP4-665J23.1	1	91248543	91317207	0.1387	rs4658184	2.65	rs1766167	0.0238	-3.92	0.153	416	3	lasso	0.038	0.013	0.15511	0.87673	1	0.984862
Insula thickness	No	Brain_Cortex	RP4-669P10.16	22	42535623	42535938	0.3026	rs9620018	3.62	rs5758566	0.28288	-6.61	0.366	362	6	lasso	0.29	9.3e-12	0.3283	0.743	1	0.966054
Insula thickness	No	Liver	RP4-669P10.16	22	42535623	42535938	0.324	rs9620018	3.62	rs5751239	0.082033	-4.18	-0.461	362	362	blup	0.096	6.2e-05	2.1304	0.0331	1	0.499685
Insula thickness	No	Brain_Cortex	RP4-669P10.19	22	42528610	42529005	0.3185	rs9620018	3.62	rs5751221	0.270572	6.79	-2.374	359	3	lasso	0.32	3.6e-13	-2.2809	0.0226	1	0.411603
Insula thickness	No	Liver	RP4-669P10.19	22	42528610	42529005	0.512	rs9620018	3.62	rs5758566	0.350439	7.88	0.366	359	13	lasso	0.42	8.3e-20	0.04673	0.963	1	0.997788
Insula thickness	No	Brain_Cortex	RP4-671G15.2	1	113060421	113061063	0.2704	rs1216539	3.08	rs910697	0.157	-5.43	-1.303	372	1	top1	0.16	1.2e-06	1.303	0.19257	1	0.742761
Insula thickness	No	Brain_Cortex	RP4-673D20.3	20	1748603	1760641	0.384	rs966846	-2.92	rs6033557	0.1041	3.91	-0.024	677	1	top1	0.1	8e-05	-0.024	0.98085	1	0.999172
Insula thickness	No	Whole_Blood	RP4-673D20.4	20	1702691	1703183	0.1187	rs966846	-2.92	rs202491	-0.002728	-3.66	-0.42	658	658	blup	0.015	0.01	0.0779	0.937946	1	0.994615
Insula thickness	No	Brain_Cortex	RP4-694B14.5	20	25604812	25658710	0.106	rs6132909	2.44	rs6050513	0.02132	-3.82	-0.107	258	258	blup	0.041	0.01	-0.2023	0.83967	1	0.981518
Insula thickness	No	Brain_Cortex	RP4-710M3.1	11	30389695	30390193	0.199	rs930321	2.96	rs654710	0.153067	-5.14	0.861	399	1	top1	0.15	1.6e-06	-0.861	0.389238	1	0.870324
Insula thickness	No	Whole_Blood	RP4-717I23.3	1	93727743	93811444	0.4512	rs3767995	2.56	rs1323628	0.407	-12.53	0.14	299	34	enet	0.45	6.4e-50	-0.25027	0.802382	1	0.977814
Insula thickness	No	Brain_Cortex	RP4-717I23.3	1	93727743	93811444	0.6402	rs3767995	2.56	rs1414367	0.549	-8.8	0.135	299	43	enet	0.58	4.7e-27	-0.1505	0.88037	1	0.984862
Insula thickness	No	Liver	RP4-717I23.3	1	93727743	93811444	0.4313	rs3767995	2.56	rs6541351	0.234399	-6.59	0.167	299	33	enet	0.29	6.1e-13	-0.46533	0.641694	1	0.933941
Insula thickness	No	Whole_Blood	RP4-725G10.3	7	56230838	56231226	0.0854	rs1722285	2.85	rs1474364	0.022642	3.97	-1.478	277	1	top1	0.023	0.0022	-1.478	0.139408	1	0.701389
Insula thickness	No	Whole_Blood	RP4-728D4.2	1	36035414	36043330	0.1144	rs2819002	2.55	rs1203148	0.0148	-3.45	-0.625	224	25	enet	0.03	0.00049	-0.6177	0.536776	1	0.918308
Insula thickness	No	Whole_Blood	RP4-730K3.3	1	114241506	114242253	0.086	rs12029325	-2.71	rs6669008	0.0379	-4.4	0.302	487	1	top1	0.038	0.0001	-0.302	0.762652	1	0.969429
Insula thickness	No	Brain_Cortex	RP4-730K3.3	1	114241506	114242253	0.2351	rs12029325	-2.71	rs1998183	-0.0053	-3.48	0.193	487	487	blup	0.0042	0.21	-0.95781	0.33816	1	0.839224
Insula thickness	No	Brain_Cortex	RP4-734G22.3	1	10700117	10714390	0.4247	rs284283	-2.88	rs4845948	0.0765	-3.88	-0.991	420	19	enet	0.1	7.5e-05	2.45519	0.01408	1	0.389846
Insula thickness	No	Whole_Blood	RP4-737E23.2	20	23168765	23170944	0.1982	rs6048358	-2.67	rs6137866	0.120915	7.33	1.11	593	6	enet	0.12	3.8e-12	1.2493	0.211558	1	0.750327
Insula thickness	No	Whole_Blood	RP4-738P11.3	1	168511975	168512592	0.1589	rs857646	2.76	rs10918925	0.104	-6.46	-0.168	531	1	top1	0.1	1.3e-10	0.168	0.866583	1	0.990982
Insula thickness	No	Brain_Cortex	RP4-738P15.1	20	25121425	25129894	0.24	rs6050118	3.49	rs6050363	0.082467	4.84	-1.08	457	9	enet	0.17	3.9e-07	-1.5357	0.12461	1	0.662729
Insula thickness	No	Whole_Blood	RP4-740C4.6	1	2281853	2284259	0.2366	rs12143412	3.02	rs7545940	0.0803	-5.71	-1.159	356	17	enet	0.097	6.5e-10	1.81191	0.070001	1	0.602596
Insula thickness	No	Brain_Cortex	RP4-740C4.6	1	2281853	2284259	0.3913	rs16825102	-2.85	rs7545940	0.252	-5.9	-1.159	354	1	top1	0.25	3.3e-10	1.159	0.24646	1	0.772835
Insula thickness	No	Liver	RP4-740C4.6	1	2281853	2284259	0.3729	rs16825102	-2.85	rs7545940	0.072554	-4.91	-1.159	354	3	lasso	0.097	5.3e-05	1.83142	0.067038	1	0.611575
Insula thickness	No	Brain_Cortex	RP4-740C4.8	1	2309056	2309493	0.3763	rs16825102	-2.85	rs2843127	0.0855	4.16	-0.951	355	1	top1	0.085	0.00034	-0.951	0.3416	1	0.840862
Insula thickness	No	Whole_Blood	RP4-753D10.5	20	22990846	23011422	0.1616	rs6048358	-2.67	rs844895	0.09836	-6.27	-0.26	566	1	top1	0.098	4.6e-10	0.26	0.794864	1	0.977663
Insula thickness	No	Whole_Blood	RP4-756H11.3	7	66119525	66134842	0.1952	rs6960582	2.04	rs4717319	0.23059	9.81	0.724	238	19	enet	0.27	4.6e-27	1.1675	0.243008	1	0.765961
Insula thickness	No	Brain_Cortex	RP4-756H11.3	7	66119525	66134842	0.6948	rs6960582	2.04	rs17566701	0.554336	8.86	0.877	237	15	enet	0.6	9.7e-29	0.95734	0.33839	1	0.839224
Insula thickness	No	Liver	RP4-756H11.3	7	66119525	66134842	0.5262	rs6960582	2.04	rs17566701	0.555632	9.2	0.877	237	1	top1	0.56	2e-28	0.877	0.38049	1	0.866893
Insula thickness	No	Brain_Cortex	RP4-758J18.7	1	1357849	1358071	0.2614	rs13303010	3.73	rs1240707	0.0594	-4.11	-1.278	292	292	blup	0.074	0.0008	2.50207	0.01235	1	0.370105
Insula thickness	No	Whole_Blood	RP4-758J24.5	1	54492356	54494172	0.2639	rs11206339	-2.53	rs17109989	0.0392	4.01	-0.0825	482	58	enet	0.043	3.4e-05	-0.47994	0.631268	1	0.938704
Insula thickness	No	Brain_Cortex	RP4-758J24.5	1	54492356	54494172	0.483	rs11206339	-2.53	rs17109989	0.0499	4.94	-0.0825	482	10	lasso	0.063	0.002	-0.78638	0.43164	1	0.886906
Insula thickness	No	Whole_Blood	RP4-778K6.3	7	104944724	104947089	0.0612	rs471303	2.8	rs10953473	0.01214	4.01	-0.576	383	383	blup	0.036	0.00015	-1.31198	0.189528	1	0.738523
Insula thickness	No	Liver	RP4-781K5.6	1	234805269	234831900	0.3403	rs683909	2.57	rs610329	0.133735	5.44	-0.553	545	1	top1	0.13	2.1e-06	-0.553	0.580263	1	0.922744
Insula thickness	No	Liver	RP4-781K5.7	1	234845135	234855723	0.4806	rs683909	2.57	rs2587534	0.232994	6.13	-0.302	541	28	enet	0.29	3.4e-13	-1.15776	0.246962	1	0.760553
Insula thickness	No	Brain_Cortex	RP4-782G3.1	1	166864948	166877317	0.4397	rs12144916	2.73	rs6690192	0.0686	5.06	-0.626	588	34	enet	0.17	5.3e-07	-0.09073	0.92771	1	0.988747
Insula thickness	No	Whole_Blood	RP4-798A10.2	1	16787443	16789782	0.1715	rs4661746	-2.78	rs12093260	0.0878	6.14	1.272	237	10	enet	0.11	3.6e-11	1.6563	0.097661	1	0.646501
Insula thickness	No	Brain_Cortex	RP4-798A10.2	1	16787443	16789782	0.1818	rs4661746	-2.78	rs279779	0.0941	-4.58	0.421	237	1	top1	0.094	0.00017	-0.421	0.67376	1	0.956197
Insula thickness	No	Whole_Blood	RP4-800G7.2	7	148982372	148994403	0.0965	rs11973806	3.14	rs7788681	0.014663	3.84	0.331	386	28	enet	0.048	1.3e-05	-0.08057	0.935787	1	0.994615
Insula thickness	No	Brain_Cortex	RP4-800G7.2	7	148982372	148994403	0.6137	rs11973806	3.14	rs7779475	0.175055	-5.54	-0.286	386	20	enet	0.31	9.6e-13	0.30705	0.7588	1	0.970679
Insula thickness	No	Whole_Blood	RP4-803A2.1	1	33445543	33446073	0.0511	rs84314	-2.75	rs6682377	0.0329	-4.62	-0.59	306	8	enet	0.037	0.00013	0.39888	0.689983	1	0.950388
Insula thickness	No	Brain_Cortex	RP4-809F18.1	12	126843848	126845611	0.6344	rs10847025	-2.88	rs17577161	0.464	7.99	0.428	608	6	lasso	0.59	1.2e-27	0.3324	0.73958	1	0.963534
Insula thickness	No	Brain_Cortex	RP4-809F18.2	12	126842580	126843442	0.6448	rs10847025	-2.88	rs11614019	0.28	-7.27	-0.121	608	7	lasso	0.52	2.7e-23	0.30058	0.76374	1	0.971035
Insula thickness	No	Liver	RP4-814D15.2	7	156985062	156985526	0.4533	rs10249676	-3.58	rs1017137	0.086825	4.05	1.027	423	1	top1	0.087	0.00013	1.027	0.30442	1	0.798956
Insula thickness	No	Brain_Cortex	RP5-1007H16.1	7	7659503	7660174	0.3668	rs1990368	-3.11	rs6463703	0.010916	3.97	-1.042	721	8	lasso	0.041	0.011	-2.0016	0.04533	1	0.504193
Insula thickness	No	Whole_Blood	RP5-1021I20.1	14	74254063	74269973	0.5037	rs9788450	2.67	rs17182607	0.370821	11.77	1.701	393	11	lasso	0.4	3.8e-42	1.5718	0.116	1	0.672425
Insula thickness	No	Brain_Cortex	RP5-1021I20.1	14	74254063	74269973	0.483	rs9788450	2.67	rs17182607	0.351982	7.17	1.701	393	32	enet	0.36	1.1e-14	1.2391	0.2153	1	0.752634
Insula thickness	No	Liver	RP5-1021I20.1	14	74254063	74269973	0.4344	rs9788450	2.67	rs17182607	0.274448	6.59	1.701	393	6	lasso	0.31	6.7e-14	0.72284	0.469779	1	0.905946
Insula thickness	No	Liver	RP5-1021I20.2	14	74289262	74296838	0.1518	rs9788450	2.67	rs4903164	-0.001507	3.56	1.588	389	389	blup	0.044	0.0055	1.0773	0.281348	1	0.777974
Insula thickness	No	Whole_Blood	RP5-1024N4.4	1	48693560	48695233	0.0683	rs7531758	-2.62	rs6670286	-0.00267	-3.27	-0.346	485	485	blup	0.0038	0.12	-0.30418	0.760992	1	0.969429
Insula thickness	No	Brain_Cortex	RP5-1024N4.4	1	48693560	48695233	0.2941	rs7531758	-2.62	rs1608695	0.127	5.57	-0.813	485	34	enet	0.2	3.7e-08	-0.81068	0.41755	1	0.875465
Insula thickness	No	Whole_Blood	RP5-1029F21.2	17	455806	456619	0.1426	rs35015626	2.84	rs11649837	0.00693	-3.84	-1.267	414	6	lasso	0.014	0.012	1.247	0.212	1	0.750327
Insula thickness	No	Brain_Cortex	RP5-1039K5.16	22	38428172	38430235	0.1481	rs5756813	-5.94	rs2017022	-0.007514	3.12	-4.786	369	369	blup	0.03	0.025	-3.9473	7.9e-05	0.308416	0.0505847
Insula thickness	No	Whole_Blood	RP5-1043L13.1	20	58662895	59102516	0.1362	rs6128850	2.92	rs1883726	0.03311	4.15	-0.454	602	1	top1	0.033	0.00026	-0.454	0.649829	1	0.942835
Insula thickness	No	Liver	RP5-1052I5.1	1	87595448	87634881	0.2042	rs1886632	-3.77	rs1419132	0.068391	-4.36	-2.033	418	418	blup	0.076	0.00035	1.71678	0.08602	1	0.622774
Insula thickness	No	Whole_Blood	RP5-1065J22.8	1	109630593	109632424	0.1454	rs1765756	-3.37	rs17645143	0.00394	-3.77	-1.823	411	30	enet	0.013	0.016	0.28959	0.772127	1	0.971391
Insula thickness	No	Brain_Cortex	RP5-1065J22.8	1	109630593	109632424	0.2251	rs1765756	-3.37	rs839878	0.0336	3.74	0.278	411	1	top1	0.034	0.019	0.278	0.78101	1	0.973209
Insula thickness	No	Whole_Blood	RP5-1068E13.7	20	18775173	18776711	0.1053	rs6106001	-3.48	rs6045621	-0.00188	3.83	0.645	513	513	blup	0.01	0.03	0.2503	0.802327	1	0.977814
Insula thickness	No	Liver	RP5-1074L1.1	1	110828997	110861504	0.2982	rs3738759	3.54	rs12410178	0.161619	5.24	-2.175	567	1	top1	0.16	1.7e-07	-2.175	0.02963	1	0.484374
Insula thickness	No	Whole_Blood	RP5-1085F17.3	20	31444848	31446557	0.2698	rs6119904	-2.71	rs242551	0.122831	-7.45	0.837	436	22	enet	0.18	1.3e-17	-0.944	0.345185	1	0.833671
Insula thickness	No	Whole_Blood	RP5-1086K13.1	1	117035645	117041834	0.2799	rs4839518	-2.07	rs766429	0.111	6.57	-0.729	401	1	top1	0.11	3.1e-11	-0.729	0.466002	1	0.891763
Insula thickness	No	Brain_Cortex	RP5-1092A3.4	1	28566020	28567964	0.6501	rs4243820	2.9	rs490633	0.498	-8.27	-1.631	257	1	top1	0.5	7e-22	1.631	0.10289	1	0.625674
Insula thickness	No	Liver	RP5-1092A3.4	1	28566020	28567964	0.3777	rs4243820	2.9	rs2078348	0.025023	-3.78	-0.922	255	23	enet	0.13	2.9e-06	0.97237	0.330868	1	0.820611
Insula thickness	No	Whole_Blood	RP5-1102E8.3	1	77102562	77103024	0.0848	rs1436088	2.99	rs2133178	-0.00051	-3.88	-1.802	519	519	blup	0.0094	0.035	0.87811	0.379886	1	0.852365
Insula thickness	No	Brain_Cortex	RP5-1109J22.1	1	46897801	46911193	0.5192	rs6429607	-2.73	rs3766246	0.331	6.77	0.146	359	1	top1	0.33	1.8e-13	0.146	0.88392	1	0.984862
Insula thickness	No	Whole_Blood	RP5-1115A15.1	1	8484705	8494898	0.0558	rs12124851	-2.84	rs301805	-0.00212	-3.68	0.265	306	306	blup	0.0067	0.064	-0.74643	0.455407	1	0.888863
Insula thickness	No	Brain_Cortex	RP5-1120P11.1	6	43963460	43967245	0.586	rs3757278	-3.38	rs7765917	-0.001585	3.17	0.052	494	494	blup	0.081	0.00047	-0.23278	0.81593	1	0.978292
Insula thickness	No	Brain_Cortex	RP5-1142A6.2	16	88797588	88807826	0.5728	rs4072556	3.4	rs9788969	0.016465	-4.17	0.497	396	77	enet	0.14	3.2e-06	-0.4971	0.619123	1	0.939602
Insula thickness	No	Brain_Cortex	RP5-1142A6.8	16	88809175	88812156	0.6489	rs4072556	3.4	rs9788969	0.206147	-5.36	0.497	392	11	lasso	0.24	8e-10	-0.6071	0.543797	1	0.922528
Insula thickness	No	Whole_Blood	RP5-1142A6.9	16	88785023	88786792	0.1061	rs4072556	3.4	rs11076702	-0.002296	-3.57	-0.426	388	388	blup	0.02	0.0036	2.9706	0.002972	1	0.200338
Insula thickness	No	Brain_Cortex	RP5-1142A6.9	16	88785023	88786792	0.2409	rs4072556	3.4	rs8060966	0.029415	-4.23	0.017	388	18	enet	0.067	0.0014	-0.7505	0.452933	1	0.896518
Insula thickness	No	Whole_Blood	RP5-1154L15.2	12	695031	695652	0.3387	rs10849108	2.97	rs11063749	0.294754	-10.46	1.508	454	1	top1	0.29	8.1e-30	-1.508	0.13155	1	0.688116
Insula thickness	No	Brain_Cortex	RP5-1157M23.2	3	52273277	52275113	0.2033	rs6774097	2.55	rs1546737	0.047174	-4.72	-1.325	326	15	enet	0.1	0.00011	0.82066	0.411837	1	0.873933
Insula thickness	No	Brain_Cortex	RP5-1159O4.1	7	7592093	7606502	0.3416	rs17137697	2.94	rs17168463	0.22589	5.56	-1.251	716	1	top1	0.23	3.4e-09	-1.251	0.21093	1	0.748678
Insula thickness	No	Whole_Blood	RP5-821D11.7	22	42227219	42230669	0.2012	rs9620018	3.62	rs738247	0.03116	5.21	2.529	327	327	blup	0.066	3.4e-07	1.39598	0.163	1	0.723298
Insula thickness	No	Whole_Blood	RP5-827C21.4	1	234508558	234509201	0.358	rs683909	2.57	rs6698335	0.144	7.82	-1.104	633	43	enet	0.15	4.5e-15	-1.53163	0.125613	1	0.68123
Insula thickness	No	Brain_Cortex	RP5-828H9.1	20	5451853	5455828	0.46	rs6085075	-2.7	rs3810569	0.315029	6.56	-0.07	578	22	enet	0.36	5.9e-15	-0.4246	0.67115	1	0.956197
Insula thickness	No	Whole_Blood	RP5-836N10.1	1	112142277	112151345	0.1794	rs17675964	-2.89	rs3767595	0.0998	-6.18	-0.355	692	1	top1	0.1	3.4e-10	0.355	0.72259	1	0.959173
Insula thickness	No	Whole_Blood	RP5-855D21.1	8	184347	184887	0.0895	rs6999653	-2.07	rs3008295	0.015871	3.97	-0.703	323	1	top1	0.016	0.0089	-0.703	0.48206	1	0.897266
Insula thickness	No	Liver	RP5-855D21.1	8	184347	184887	0.1776	rs6999653	-2.07	rs10092114	0.100363	5	0.113	323	1	top1	0.1	4.1e-05	0.113	0.91	1	0.994404
Insula thickness	No	Whole_Blood	RP5-886K2.3	1	24098101	24104777	0.0655	rs4648930	-2.86	rs6697805	0.0211	-3.75	2.039	358	1	top1	0.021	0.003	-2.039	0.04145	1	0.526605
Insula thickness	No	Whole_Blood	RP5-892K4.1	1	2072523	2076718	0.1275	NA	NA	NA	NA	NA	NA	387	0	top1	0.097	6.7e-10	NA	NA	NA	NA
Insula thickness	No	Brain_Cortex	RP5-894A10.2	7	141352181	141356527	0.5415	rs6945268	3.33	rs10952500	-0.007204	-3.4	-0.071	447	447	blup	0.019	0.058	0.60096	0.54787	1	0.925792
Insula thickness	No	Whole_Blood	RP5-901A4.1	11	67792277	67797928	0.1424	rs11227888	3.44	rs886702	0.0476	-5.91	-0.609	271	3	lasso	0.082	1.4e-08	0.7415	0.458392	1	0.888863
Insula thickness	No	Brain_Cortex	RP5-901A4.1	11	67792277	67797928	0.355	rs11227888	3.44	rs1122731	0.25993	6.19	-0.31	271	1	top1	0.26	1.6e-10	-0.31	0.756561	1	0.96967
Insula thickness	No	Brain_Cortex	RP5-902P8.12	1	1185157	1186714	0.3088	rs13303010	3.97	rs6689308	0.0479	3.77	-0.404	238	20	enet	0.12	2.1e-05	-0.49076	0.6236	1	0.939602
Insula thickness	No	Brain_Cortex	RP5-916L7.2	12	126468248	126470780	0.3623	rs10847025	-2.88	rs4765311	0.0205	-4.33	-0.562	612	9	lasso	0.1	8.7e-05	0.96428	0.33491	1	0.839224
Insula thickness	No	Brain_Cortex	RP5-921G16.1	7	123689186	124035172	0.5445	rs2159570	-2.6	rs10224465	0.417021	-7.68	-0.892	396	1	top1	0.42	1.7e-17	0.892	0.37239	1	0.864849
Insula thickness	No	Brain_Cortex	RP5-933K21.3	6	157744996	157745509	0.232	rs2749677	-2.39	rs9355774	0.050953	4.37	-0.57	394	10	enet	0.13	7.6e-06	-1.09322	0.2743	1	0.797038
Insula thickness	No	Whole_Blood	RP5-935K16.1	2	128601127	128603261	0.2851	rs13411546	2.3	rs17600636	0.234	-9.41	1.693	370	8	lasso	0.23	3.3e-23	-1.85626	0.063417	1	0.581478
Insula thickness	No	Brain_Cortex	RP5-935K16.1	2	128601127	128603261	0.3266	rs13411546	2.3	rs17600636	0.153047	-5.37	1.693	370	10	enet	0.19	5.4e-08	-1.9398	0.0524	1	0.524537
Insula thickness	No	Liver	RP5-935K16.1	2	128601127	128603261	0.4652	rs13411546	2.3	rs3755305	0.208096	-6.67	2.216	370	6	lasso	0.27	3.4e-12	-2.0089	0.044546	1	0.562318
Insula thickness	No	Whole_Blood	RP5-943J3.1	1	90254473	90256051	0.197	rs922106	-2.95	rs473412	0.178	-8.22	-1.326	376	1	top1	0.18	1.6e-17	1.326	0.18484	1	0.734985
Insula thickness	No	Brain_Cortex	RP5-943J3.1	1	90254473	90256051	0.1519	rs922106	-2.95	rs473412	0.132	-4.83	-1.326	376	1	top1	0.13	8.5e-06	1.326	0.18484	1	0.740118
Insula thickness	No	Whole_Blood	RP5-943J3.2	1	90285733	90286427	0.1302	rs922106	-2.95	rs1576372	0.0139	-4.06	-1.167	384	14	enet	0.038	0.0001	0.338	0.735365	1	0.963989
Insula thickness	No	Brain_Cortex	RP5-944M2.3	12	126927027	126957336	0.4112	rs10847025	-2.88	rs17577161	0.119	-5.19	0.428	605	605	blup	0.15	2.7e-06	-1.34622	0.17823	1	0.733203
Insula thickness	No	Liver	RP5-981O7.2	7	151817086	151817604	0.4604	rs1919520	3.16	rs1881643	-0.006525	-3.11	0.402	362	362	blup	0.024	0.03	-0.7131	0.47578	1	0.90643
Insula thickness	No	Brain_Cortex	RP5-994D16.9	1	43241484	43242461	0.2032	rs16829465	-2.76	rs12410860	0.0677	4.93	-0.844	418	418	blup	0.084	0.00037	-0.76626	0.44352	1	0.892987
Insula thickness	No	Brain_Cortex	RP9	7	33134409	33149002	0.4422	rs16875998	-3.77	rs752730	0.303349	6.79	0.171	351	10	lasso	0.35	2.7e-14	0.65346	0.51346	1	0.915796
Insula thickness	No	Whole_Blood	RPA1	17	1732996	1803376	0.1329	rs12452627	3.68	rs11655779	-0.00124	-3.9	0.923	441	23	enet	0.011	0.025	-1.0499	0.294	1	0.801015
Insula thickness	No	Brain_Cortex	RPA1	17	1732996	1803376	0.3605	rs12452627	3.68	rs1131636	0.001979	4.27	-0.971	441	441	blup	0.04	0.011	-0.18627	0.852236	1	0.984862
Insula thickness	No	Liver	RPA1	17	1732996	1803376	0.2879	rs12452627	3.68	rs8067685	0.011833	-3.76	0.084	441	441	blup	0.061	0.0013	0.541739	0.588	1	0.922744
Insula thickness	No	Whole_Blood	RPA2	1	28218035	28241257	0.2331	rs4243820	2.9	rs2295367	0.0682	7.39	1.219	260	28	enet	0.15	2.1e-14	1.50955	0.131158	1	0.688116
Insula thickness	No	Brain_Cortex	RPA2	1	28218035	28241257	0.2709	rs4243820	2.9	rs17257252	0.0269	4.61	1.356	259	259	blup	0.15	2.4e-06	0.77401	0.43893	1	0.889853
Insula thickness	No	Liver	RPA2	1	28218035	28241257	0.2218	rs4243820	2.9	rs17257252	0.130622	4.7	1.356	256	4	lasso	0.17	1e-07	1.85159	0.064085	1	0.607398
Insula thickness	No	Brain_Cortex	RPA3	7	7676149	7758238	0.4233	rs1990368	-3.11	rs3735460	0.10647	4.79	0.178	752	7	lasso	0.14	5.4e-06	0.37175	0.71008	1	0.960403
Insula thickness	No	Whole_Blood	RPAP1	15	41809374	41836467	0.1198	rs1712427	3.02	rs2297379	0.108356	-6.54	0.287	364	1	top1	0.11	5.7e-11	-0.287	0.774112	1	0.971904
Insula thickness	No	Brain_Cortex	RPAP1	15	41809374	41836467	0.514	rs1712427	3.02	rs2274858	0.300197	7.19	-0.76	364	9	lasso	0.4	6.9e-17	-0.3389	0.73466	1	0.962439
Insula thickness	No	Whole_Blood	RPAP3	12	48057070	48099844	0.1778	rs12426178	2.78	rs7958908	0.068656	-6	-2.208	549	5	lasso	0.11	8e-11	1.837	0.06621	1	0.588691
Insula thickness	No	Brain_Cortex	RPF2	6	111303218	111349466	0.394	rs11153238	-3.05	rs11751660	0.156118	-5.03	0.097	321	7	lasso	0.2	2.1e-08	-0.54251	0.58747	1	0.931636
Insula thickness	No	Liver	RPF2	6	111303218	111349466	0.177	rs11153238	-3.05	rs12527783	0.175	5.3	-0.336	321	1	top1	0.17	5.1e-08	-0.336	0.73687	1	0.961011
Insula thickness	No	Whole_Blood	RPGRIP1	14	21756098	21819460	0.2309	rs1263812	2.69	rs4981369	0.016974	-3.6	0.899	490	490	blup	0.058	1.8e-06	-1.0996	0.27149	1	0.788754
Insula thickness	No	Liver	RPGRIP1	14	21756098	21819460	0.4018	rs1263812	2.69	rs4982440	0.302159	-6.83	-1.537	489	11	enet	0.31	5.6e-14	1.56036	0.118676	1	0.662843
Insula thickness	No	Brain_Cortex	RPGRIP1L	16	53631595	53737850	0.1723	rs11640911	-3.06	rs2241179	0.1115	4.82	0.223	463	1	top1	0.11	4.5e-05	0.223	0.823536	1	0.978672
Insula thickness	No	Whole_Blood	RPH3A	12	113008184	113336686	0.4682	rs4766654	-2.54	rs7966149	0.415858	12.48	0.421	350	6	lasso	0.45	5.2e-49	0.4029	0.68704	1	0.949751
Insula thickness	No	Whole_Blood	RPH3AL	17	62293	236045	0.3228	rs9319625	2.47	rs8066107	0.0144	4.16	1.321	290	26	enet	0.093	1.3e-09	0.3344	0.738	1	0.965269
Insula thickness	No	Whole_Blood	RPIA	2	88991162	89050452	0.122	rs6761532	-1.53	rs6707271	0.0112	4.73	-1.451	200	200	blup	0.049	1.1e-05	-1.50537	0.132229	1	0.690043
Insula thickness	No	Whole_Blood	RPL10A	6	35436185	35438562	0.2137	rs17704843	3.02	rs3800377	0.113	7.13	0.15	426	8	enet	0.11	1.7e-11	0.41103	0.681049	1	0.948382
Insula thickness	No	Brain_Cortex	RPL10A	6	35436185	35438562	0.738	rs17704843	3.02	rs12525930	0.010047	4.11	1.065	426	426	blup	0.15	2.6e-06	-0.84665	0.39719	1	0.87089
Insula thickness	No	Whole_Blood	RPL12	9	130209953	130213684	0.3449	rs3818509	-2.39	rs13292096	0.320661	-11.05	-0.311	361	7	lasso	0.32	5.8e-33	0.31574	0.7522	1	0.966786
Insula thickness	No	Brain_Cortex	RPL12	9	130209953	130213684	0.4298	rs3818509	-2.39	rs6478776	0.311	-6.75	-0.457	361	39	enet	0.38	1.5e-15	1.0076	0.313653	1	0.827617
Insula thickness	No	Whole_Blood	RPL13	16	89627065	89630950	0.1409	rs1805007	3.6	rs7196903	0.061353	-5.64	1.629	450	1	top1	0.061	9e-07	-1.629	0.103313	1	0.653253
Insula thickness	No	Whole_Blood	RPL14	3	40498783	40503861	0.1174	rs10865893	-2.13	rs6801859	0.155376	8.29	-0.571	345	6	lasso	0.16	4.2e-16	-0.49022	0.623976	1	0.936647
Insula thickness	No	Liver	RPL17P11	2	234630168	234630711	0.3268	rs12995772	3.58	rs11891311	0.226725	6.49	2.006	767	8	lasso	0.26	8.6e-12	2.5065	0.012193	1	0.381933
Insula thickness	No	Whole_Blood	RPL21	13	27825446	27830828	0.2329	rs9581895	2.64	rs17522912	0.075285	-6.51	0.818	605	10	enet	0.084	9.4e-09	-0.55548	0.57857	1	0.924745
Insula thickness	No	Whole_Blood	RPL22L1	3	170582664	170588272	0.2957	rs6764438	-4.51	rs3821747	0.25748	9.77	-1.112	399	3	lasso	0.26	5e-26	-1.24747	0.212224	1	0.750327
Insula thickness	No	Whole_Blood	RPL23AP53	8	163186	182136	0.0862	rs6999653	-2.07	rs2003497	0.021269	4.46	0.104	323	323	blup	0.039	7.8e-05	0.058	0.95372	1	0.994615
Insula thickness	No	Whole_Blood	RPL23AP7	2	114368079	114384667	0.5023	rs11123176	2.73	rs4544450	0.389	12.44	-0.574	335	3	lasso	0.43	1.6e-47	-0.660621	0.508855	1	0.907653
Insula thickness	No	Brain_Cortex	RPL23AP7	2	114368079	114384667	0.5745	rs11123176	2.73	rs4849261	0.406435	7.4	-0.685	335	23	enet	0.43	4.5e-18	-0.98603	0.324	1	0.832119
Insula thickness	No	Liver	RPL23AP7	2	114368079	114384667	0.299	rs11123176	2.73	rs6748854	0.154857	-5.78	-0.557	335	19	enet	0.22	4.6e-10	-0.2299	0.818197	1	0.976604
Insula thickness	No	Brain_Cortex	RPL23AP79	19	59086812	59111168	0.449	rs7259841	2.68	rs11666790	0.351856	-7.29	0.797	235	18	enet	0.37	3.4e-15	-1.02924	0.30337	1	0.823614
Insula thickness	No	Brain_Cortex	RPL23P2	21	30369934	30370354	0.281	rs16983765	3.31	rs11170	0.143132	4.63	0.537	429	1	top1	0.14	3.6e-06	0.537	0.59127	1	0.933441
Insula thickness	No	Liver	RPL23P8	7	20866945	20867372	0.2803	rs12673841	-3.28	rs6967583	-0.006404	-3.31	0.035	583	583	blup	0.025	0.03	-0.1911	0.84847	1	0.977408
Insula thickness	No	Whole_Blood	RPL27	17	41150290	41154976	0.3344	NA	NA	NA	NA	NA	NA	260	0	top1	0.094	1.1e-09	NA	NA	NA	NA
Insula thickness	No	Whole_Blood	RPL28	19	55896713	55914612	0.2198	rs11665811	-2.78	rs17700376	0.177533	-8.29	-1.259	555	1	top1	0.18	1.7e-17	1.259	0.20803	1	0.750327
Insula thickness	No	Brain_Cortex	RPL28	19	55896713	55914612	0.412	rs11665811	-2.78	rs17700376	0.2179	-5.5	-1.259	554	23	enet	0.22	5.4e-09	1.50629	0.13199	1	0.666609
Insula thickness	No	Whole_Blood	RPL32P3	3	129101765	129118498	0.0673	rs10934891	-2.02	rs16859047	0.013545	4.14	-0.308	285	4	lasso	0.024	0.0016	-0.46234	0.643838	1	0.942835
Insula thickness	No	Brain_Cortex	RPL32P3	3	129101765	129118498	0.3702	rs10934891	-2.02	rs6764765	0.142137	4.99	-0.783	284	14	enet	0.17	3.9e-07	-0.29197	0.770313	1	0.971035
Insula thickness	No	Whole_Blood	RPL36	19	5674958	5691844	0.1331	rs11670610	2.47	rs4807046	0.037093	-4.46	0.645	403	1	top1	0.037	0.00012	-0.645	0.518927	1	0.911414
Insula thickness	No	Whole_Blood	RPL36AL	14	50085237	50087403	0.3229	rs7160491	3.3	rs2985697	0.21105	-8.92	1.792	384	1	top1	0.21	7.8e-21	-1.792	0.07313	1	0.610169
Insula thickness	No	Brain_Cortex	RPL36AL	14	50085237	50087403	0.376	rs7160491	3.3	rs3007033	0.283632	-6.55	1.619	384	1	top1	0.28	1.8e-11	-1.619	0.10545	1	0.626057
Insula thickness	No	Whole_Blood	RPL36P4	20	34132175	34132492	0.3843	rs13042358	-2.78	rs6119625	0.308924	11	-1.562	314	1	top1	0.31	1.9e-31	-1.562	0.118288	1	0.675311
Insula thickness	No	Brain_Cortex	RPL36P4	20	34132175	34132492	0.584	rs13042358	-2.78	rs2104417	0.437012	7.82	-1.289	314	10	lasso	0.45	5.2e-19	-1.4911	0.13592	1	0.676214
Insula thickness	No	Liver	RPL36P4	20	34132175	34132492	0.54	rs13042358	-2.78	rs2277862	0.316054	7.22	-1.568	314	1	top1	0.32	2.9e-14	-1.568	0.1169	1	0.658912
Insula thickness	No	Liver	RPL3P4	14	99439216	99439638	0.364	rs1388773	-2.7	rs12896770	-0.005312	-3.55	0.385	654	654	blup	0.023	0.035	0.63836	0.523237	1	0.911868
Insula thickness	No	Whole_Blood	RPL7L1	6	42847356	42857663	0.1025	rs12195802	-2.61	rs2395939	0.0487	-4.91	0.555	354	10	enet	0.053	4.4e-06	-0.93829	0.348096	1	0.836179
Insula thickness	No	Whole_Blood	RPL8	8	146015151	146017972	0.256	rs1209871	-2.85	rs11784860	0.355554	11.47	2.443	210	1	top1	0.36	5.1e-37	2.443	0.01457	1	0.352046
Insula thickness	No	Brain_Cortex	RPL8	8	146015151	146017972	0.1716	rs1209871	-2.85	rs11784860	0.1515	4.77	2.443	209	1	top1	0.15	1.8e-06	2.443	0.0146	1	0.390453
Insula thickness	No	Liver	RPL8	8	146015151	146017972	0.1913	rs1209871	-2.85	rs2958516	0.083095	4.94	2.288	209	13	enet	0.11	2e-05	1.85925	0.063	1	0.604172
Insula thickness	No	Whole_Blood	RPL9	4	39455744	39460568	0.364	rs6816863	3.84	rs2249563	0.219	9.03	-0.46	375	1	top1	0.22	1.2e-21	-0.46	0.646	1	0.942835
Insula thickness	No	Brain_Cortex	RPL9	4	39455744	39460568	0.6984	rs6816863	3.84	rs2249563	0.62012	9.18	-0.46	375	1	top1	0.62	5.9e-30	-0.46	0.64552	1	0.94741
Insula thickness	No	Liver	RPL9	4	39455744	39460568	0.4375	rs6816863	3.84	rs2249563	0.303972	7.1	-0.46	375	1	top1	0.3	1.1e-13	-0.46	0.64552	1	0.933941
Insula thickness	No	Whole_Blood	RPN1	3	128338817	128399918	0.0925	rs6769565	-3.88	rs9849126	0.018684	-4.33	-0.252	356	356	blup	0.019	0.0047	0.29536	0.767719	1	0.971245
Insula thickness	No	Whole_Blood	RPP14	3	58291974	58310422	0.105	rs7433237	2.88	rs4681677	0.022786	5.01	-0.403	459	12	enet	0.033	0.00029	-0.59596	0.551202	1	0.921092
Insula thickness	No	Liver	RPP14	3	58291974	58310422	0.2578	rs7433237	2.88	rs6445975	0.057745	-4.23	-0.793	458	6	lasso	0.067	0.00074	0.5747	0.56551	1	0.922744
Insula thickness	No	Liver	RPP25	15	75246757	75249559	0.2054	rs2472297	-4.04	rs7166105	0.01756	3.56	-0.173	267	267	blup	0.032	0.015	1.8356	0.06642	1	0.611575
Insula thickness	No	Whole_Blood	RPP25L	9	34610483	34612101	0.0837	rs10972208	2.69	rs3763615	0.014188	4.2	0.983	360	4	lasso	0.022	0.0026	1.55381	0.12023	1	0.676443
Insula thickness	No	Brain_Cortex	RPP25L	9	34610483	34612101	0.2394	rs10972208	2.69	rs10758259	-0.00719	3.51	-0.487	360	360	blup	0.08	0.0005	1.6373	0.101575	1	0.625674
Insula thickness	No	Brain_Cortex	RPRD1B	20	36661948	36720768	0.221	rs11086468	-3.25	rs12625508	0.072882	4.23	0.843	481	7	lasso	0.082	0.00043	0.0307	0.97554	1	0.999172
Insula thickness	No	Whole_Blood	RPRD2	1	150335567	150449042	0.1717	rs11586396	1.92	rs486275	0.00408	-4.13	-0.373	266	23	enet	0.059	1.4e-06	0.069	0.944988	1	0.994615
Insula thickness	No	Liver	RPS11	19	49999631	50002946	0.268	rs16981464	-2.38	rs9304690	0.029809	-3.55	-1.421	369	6	lasso	0.075	0.00036	-0.1682	0.866426	1	0.980975
Insula thickness	No	Whole_Blood	RPS13	11	17095936	17099276	0.142	rs4756899	3.08	rs16933837	0.0465	5.14	0.071	491	1	top1	0.046	1.8e-05	0.071	0.943398	1	0.994615
Insula thickness	No	Whole_Blood	RPS18	6	33239825	33244287	0.4485	NA	NA	NA	NA	NA	NA	471	0	enet	0.29	6.3e-29	NA	NA	NA	NA
Insula thickness	No	Whole_Blood	RPS2	16	2012053	2014861	0.2126	rs2072986	2.86	rs397435	0.14915	7.52	0.233	449	3	lasso	0.17	2.3e-16	0.378235	0.705256	1	0.956896
Insula thickness	No	Whole_Blood	RPS20	8	56979854	56987069	0.1099	rs2670026	2.26	rs2953921	0.037404	5.08	-0.667	375	6	lasso	0.06	1.1e-06	-0.612	0.54052	1	0.919771
Insula thickness	No	Brain_Cortex	RPS20	8	56979854	56987069	0.1718	rs2670026	2.26	rs17813240	0.17666	5.21	-0.613	375	6	enet	0.18	1.7e-07	-0.4889	0.625	1	0.939602
Insula thickness	No	Whole_Blood	RPS23	5	81569177	81574396	0.2738	rs224846	3.29	rs3738	0.173082	-8.9	-0.445	438	4	lasso	0.23	1.3e-22	0.665149	0.50596	1	0.905429
Insula thickness	No	Brain_Cortex	RPS23	5	81569177	81574396	0.5607	rs224846	3.29	rs226196	0.505588	-8.58	-0.425	438	8	lasso	0.6	3.4e-28	0.7637	0.44506	1	0.893105
Insula thickness	No	Liver	RPS23	5	81569177	81574396	0.2993	rs224846	3.29	rs3738	0.169119	-5.98	-0.445	438	1	top1	0.17	8.5e-08	0.445	0.65632	1	0.938314
Insula thickness	No	Whole_Blood	RPS23P10	1	161506361	161507948	0.2029	rs16832733	2.5	rs2099684	0.147	7.43	0.874	447	1	top1	0.15	1.5e-14	0.874	0.382118	1	0.854614
Insula thickness	No	Whole_Blood	RPS25	11	118886456	118889141	0.1526	rs1047417	-3.44	rs3802881	0.0365	-4.48	0.29	386	4	lasso	0.063	6.8e-07	-1.0355	0.300436	1	0.806058
Insula thickness	No	Brain_Cortex	RPS25	11	118886456	118889141	0.239	rs1047417	-3.44	rs11217125	0.055954	-3.94	1.401	384	32	enet	0.085	0.00035	1.00502	0.314889	1	0.827617
Insula thickness	No	Whole_Blood	RPS26	12	56435637	56438116	0.6386	rs1896045	-3.93	rs10876864	0.536488	14.08	-0.453	291	9	lasso	0.56	2.4e-68	-0.397	0.69138	1	0.950388
Insula thickness	No	Brain_Cortex	RPS26	12	56435637	56438116	0.784	rs1896045	-3.93	rs10876864	0.543	9.16	-0.453	291	20	enet	0.63	1e-30	-0.49552	0.62023	1	0.939602
Insula thickness	No	Liver	RPS26	12	56435637	56438116	0.802	rs1896045	-3.93	rs10876864	0.62059	9.94	-0.453	290	10	enet	0.66	8.8e-37	-0.3937	0.69378	1	0.954468
Insula thickness	No	Brain_Cortex	RPS27L	15	63418071	63450220	0.265	rs8032104	4.09	rs28377261	0.155166	-4.76	-0.662	502	1	top1	0.16	1.4e-06	0.662	0.50797	1	0.915566
Insula thickness	No	Whole_Blood	RPS28	19	8386384	8388198	0.2731	rs2967632	-2.72	rs2972574	0.133457	7.96	-0.25	361	7	enet	0.15	7.7e-15	-0.014967	0.988058	1	0.997667
Insula thickness	No	Brain_Cortex	RPS28	19	8386384	8388198	0.529	rs2967632	-2.72	rs2913959	0.253711	6.07	-0.14	361	7	lasso	0.26	1.1e-10	-0.29964	0.76445	1	0.971035
Insula thickness	No	Liver	RPS28	19	8386384	8388198	0.406	rs2967632	-2.72	rs2972574	0.256825	6.53	-0.25	361	5	lasso	0.26	1.3e-11	-0.1897	0.849569	1	0.977408
Insula thickness	No	Whole_Blood	RPS3	11	75110530	75133324	0.1435	rs477783	2.54	rs3133186	0.0638	-5.69	-1.34	455	1	top1	0.064	5.4e-07	1.34	0.180245	1	0.73156
Insula thickness	No	Whole_Blood	RPS5	19	58897767	58906173	0.309	rs7259841	2.68	rs731835	0.21323	-8.94	2.256	317	1	top1	0.21	4.7e-21	-2.256	0.024071	1	0.436738
Insula thickness	No	Brain_Cortex	RPS5	19	58897767	58906173	0.208	rs7259841	2.68	rs893179	0.071359	-4.31	2.125	316	1	top1	0.071	0.001	-2.125	0.03359	1	0.452191
Insula thickness	No	Liver	RPS6KA1	1	26856252	26901521	0.3228	rs1002487	3.01	rs12094989	0.211255	6.39	-0.848	352	1	top1	0.21	1.5e-09	-0.848	0.396438	1	0.873623
Insula thickness	No	Whole_Blood	RPS6KA2	6	166822852	167319939	0.2892	rs9295368	2.97	rs2281144	0.0868	-6.26	0.451	690	9	lasso	0.12	4e-12	0.31219	0.754896	1	0.96793
Insula thickness	No	Whole_Blood	RPS6KA4	11	64126620	64139687	0.2271	rs3802947	-2.55	rs7130280	0.165	-7.9	0.511	352	1	top1	0.17	2.8e-16	-0.511	0.609351	1	0.93642
Insula thickness	No	Whole_Blood	RPS6KB1	17	57970447	58027925	0.0986	rs10515166	-3.66	rs12453125	0.0218	4.13	-2.142	267	267	blup	0.032	0.00034	-1.8848	0.0595	1	0.568359
Insula thickness	No	Liver	RPS6KB2	11	67195931	67202872	0.261	rs11227888	3.44	rs10274	0.203426	-5.67	2.759	243	1	top1	0.2	3.3e-09	-2.759	0.0058	1	0.326639
Insula thickness	No	Whole_Blood	RPS6KL1	14	75372346	75390099	0.0515	rs2005292	4.19	rs2286913	0.04497	4.56	-1.805	379	1	top1	0.045	2.4e-05	-1.805	0.07107	1	0.603264
Insula thickness	No	Liver	RPS6KL1	14	75372346	75390099	0.136	rs2005292	4.19	rs175502	0.017806	-3.81	2.413	378	378	blup	0.068	0.00068	-1.80006	0.071852	1	0.618785
Insula thickness	No	Brain_Cortex	RPS7	2	3622795	3628509	0.2229	rs7563964	2.35	rs4854182	0.000979	3.2	0.987	551	551	blup	0.063	0.0019	-0.65394	0.513	1	0.915796
Insula thickness	No	Liver	RPS7	2	3622795	3628509	0.2736	rs7563964	2.35	rs17444576	0.030292	4.63	0.001	551	551	blup	0.049	0.0036	-0.9186	0.358304	1	0.84133
Insula thickness	No	Whole_Blood	RPS8	1	45240923	45244451	0.0958	rs7554177	4.08	rs4342887	0.0314	-4.52	1.957	356	1	top1	0.031	0.00037	-1.957	0.050347	1	0.554985
Insula thickness	No	Whole_Blood	RPS9	19	54704610	54752862	0.5803	rs7254177	-2.87	rs17239559	0.199393	-9.28	-0.034	480	17	enet	0.36	3.5e-38	0.189916	0.849375	1	0.988469
Insula thickness	No	Brain_Cortex	RPS9	19	54704610	54752862	0.775	rs7254177	-2.87	rs17239559	0.271502	-6.22	-0.034	480	51	enet	0.38	1.7e-15	-0.57549	0.56496	1	0.925792
Insula thickness	No	Whole_Blood	RPSA	3	39448180	39454033	0.3545	rs1768190	-5.99	rs3772146	0.229619	-9.4	1.886	427	34	enet	0.25	8.2e-25	-2.03527	0.041824	1	0.528484
Insula thickness	No	Liver	RPSA	3	39448180	39454033	0.3676	rs1768190	-5.99	rs3772143	0.047231	-4.91	1.692	427	427	blup	0.12	7.8e-06	-1.9244	0.0543	1	0.590358
Insula thickness	No	Whole_Blood	RPTOR	17	78518619	78940038	0.1956	rs4889991	2.82	rs9899843	0.0623	6.74	1.483	506	23	enet	0.14	6.7e-14	1.6324	0.103	1	0.652858
Insula thickness	No	Whole_Blood	RQCD1	2	219433303	219461803	0.1205	rs6745037	2.87	rs6720403	0.163	-8.21	-1.555	364	1	top1	0.16	4.5e-16	1.555	0.119946	1	0.676443
Insula thickness	No	Brain_Cortex	RQCD1	2	219433303	219461803	0.2037	rs6745037	2.87	rs1344642	0.038561	5.03	-1.542	363	363	blup	0.13	1.2e-05	-0.74184	0.458	1	0.899137
Insula thickness	No	Whole_Blood	RRBP1	20	17594323	17662940	0.2141	rs6034891	-5.49	rs6080765	0.012159	4.76	0.906	620	20	enet	0.072	1e-07	1.7122	0.08686	1	0.63536
Insula thickness	No	Whole_Blood	RRM1	11	4115937	4160106	0.1035	rs1122778	-3.07	rs11030918	0.0328	5.11	0.55	509	509	blup	0.049	1e-05	-0.22597	0.821225	1	0.982289
Insula thickness	No	Brain_Cortex	RRM1	11	4115937	4160106	0.235	rs1122778	-3.07	rs2920144	0.020923	4.55	0.418	509	7	lasso	0.061	0.0023	0.37261	0.709438	1	0.960403
Insula thickness	No	Whole_Blood	RRN3	16	15153879	15188174	0.0859	rs4781673	2.02	rs9927980	0.00917	3.48	-1.044	102	102	blup	0.027	0.00084	-0.345863	0.729446	1	0.961862
Insula thickness	No	Liver	RRN3	16	15153879	15188174	0.3059	rs4781673	2.02	rs12934778	0.151	-5.05	0.627	102	1	top1	0.15	4.4e-07	-0.627	0.531	1	0.913192
Insula thickness	No	Liver	RRN3P1	16	21807951	21831731	0.3491	rs12920057	2.02	rs8054407	0.137	5.53	1.065	143	30	enet	0.19	1e-08	0.85941	0.39	1	0.868622
Insula thickness	No	Whole_Blood	RRN3P2	16	29086163	29128039	0.1897	rs4788114	-2.3	rs1646175	0.127633	6.94	-0.337	154	154	blup	0.15	1.1e-14	0.20147	0.840331	1	0.986199
Insula thickness	No	Brain_Cortex	RRN3P2	16	29086163	29128039	0.2284	rs4788114	-2.3	rs252343	0.054542	4.8	-0.396	154	154	blup	0.099	0.00012	0.1865	0.852014	1	0.984862
Insula thickness	No	Whole_Blood	RRP12	10	99116115	99160871	0.4021	rs12360068	-2.96	rs11189168	0.324419	11.02	0.681	487	5	lasso	0.33	1.7e-33	0.8275	0.407927	1	0.869146
Insula thickness	No	Brain_Cortex	RRP12	10	99116115	99160871	0.29	rs12360068	-2.96	rs9888026	0.152794	5.15	0.504	486	1	top1	0.15	1.7e-06	0.504	0.614261	1	0.938409
Insula thickness	No	Brain_Cortex	RRP15	1	218458629	218511325	0.2869	rs17047046	2.75	rs10863387	0.224	5.61	-2.212	477	1	top1	0.22	4.2e-09	-2.212	0.02697	1	0.433169
Insula thickness	No	Whole_Blood	RRP1B	21	45079429	45115958	0.0783	rs6518294	3.32	rs2246602	0.032437	4.42	0.373	409	1	top1	0.032	0.0003	0.373	0.709	1	0.957517
Insula thickness	No	Whole_Blood	RRP7A	22	42905974	42915808	0.3734	rs9620018	3.62	rs4820470	0.115302	-6.96	2.873	411	7	lasso	0.17	1.3e-16	-3.25401	0.00114	1	0.129781
Insula thickness	No	Whole_Blood	RRP7B	22	42951229	42978044	0.3271	rs2071842	3.36	rs137086	0.103807	-7.06	0.403	422	7	lasso	0.15	1.2e-14	0.9713	0.331	1	0.829198
Insula thickness	No	Brain_Cortex	RRP7B	22	42951229	42978044	0.4268	rs2071842	3.36	rs137088	0.269649	-6.31	-1.91	421	3	lasso	0.27	4.5e-11	1.904	0.0569	1	0.534278
Insula thickness	No	Liver	RRP7B	22	42951229	42978044	0.25	rs2071842	3.36	rs137088	0.014571	-5.03	-1.91	421	2	lasso	0.078	0.00029	2.69573	0.00702	1	0.334937
Insula thickness	No	Brain_Cortex	RSBN1L-AS1	7	77286977	77325582	0.5059	rs2108082	-2.73	rs10499835	0.345273	-6.95	-1.122	518	1	top1	0.35	4.1e-14	1.122	0.26186	1	0.781576
Insula thickness	No	Whole_Blood	RSG1	1	16558195	16563657	0.09	rs4661746	-2.78	rs6603850	0.0514	4.82	-0.508	318	1	top1	0.051	6.7e-06	-0.508	0.611453	1	0.936647
Insula thickness	No	Brain_Cortex	RSG1	1	16558195	16563657	0.1675	rs4661746	-2.78	rs1008529	0.154	5.12	-0.429	318	1	top1	0.15	1.6e-06	-0.429	0.66792	1	0.956197
Insula thickness	No	Liver	RSG1	1	16558195	16563657	0.3582	rs4661746	-2.78	rs1008529	0.176862	5.74	-0.429	318	1	top1	0.18	4.1e-08	-0.429	0.667923	1	0.945301
Insula thickness	No	Brain_Cortex	RSL24D1	15	55473004	55489265	0.244	rs2414403	3.31	rs16975905	0.008695	3.83	-1.457	441	441	blup	0.049	0.0055	-0.2095	0.83407	1	0.981377
Insula thickness	No	Brain_Cortex	RSPH1	21	43892596	43916464	0.285	rs1788456	2.98	rs9979100	0.051002	4.85	1.102	725	25	enet	0.069	0.0012	1.17923	0.23831	1	0.768577
Insula thickness	No	Liver	RSPH1	21	43892596	43916464	0.231	rs1788456	2.98	rs2839557	0.01821	-3.93	-0.187	725	725	blup	0.068	0.00069	0.4517	0.65149	1	0.935209
Insula thickness	No	Whole_Blood	RSPH3	6	159393903	159421219	0.3427	rs7759630	3.36	rs12204826	0.105	-7.98	-0.419	542	13	lasso	0.17	7.9e-17	0.52355	0.600594	1	0.931346
Insula thickness	No	Brain_Cortex	RSPO2	8	108911544	109095913	0.1924	rs16876501	-2.78	rs16877095	0.06479	4.13	1.13	383	4	lasso	0.073	0.0009	1.3505	0.177	1	0.7327
Insula thickness	No	Whole_Blood	RSPO4	20	939095	982907	0.2688	rs966846	-2.92	rs926823	0.139061	7.37	-0.426	711	1	top1	0.14	8.3e-14	-0.426	0.670108	1	0.944678
Insula thickness	No	Whole_Blood	RSPRY1	16	57220049	57274387	0.1392	rs9936269	-3.02	rs2279407	-0.002732	3.38	0.807	536	33	enet	-0.002	0.6	0.089819	0.928431	1	0.994351
Insula thickness	No	Whole_Blood	RSRC1	3	157825578	158263519	0.1303	rs971329	3.46	rs1879803	0.029094	-4.54	1.452	319	25	enet	0.061	1e-06	0.4936	0.621588	1	0.936647
Insula thickness	No	Brain_Cortex	RSRC1	3	157825578	158263519	0.1725	rs971329	3.46	rs11707386	0.143729	-4.88	-0.488	319	1	top1	0.14	3.4e-06	0.488	0.62555	1	0.939602
Insula thickness	No	Whole_Blood	RSRC2	12	122989190	123011547	0.0556	rs12811983	-2.96	rs10773152	0.000847	3.84	-1.161	292	292	blup	0.014	0.013	-0.3167	0.75147	1	0.96677
Insula thickness	No	Liver	RSRC2	12	122989190	123011547	0.146	rs12811983	-2.96	rs12811983	-0.00314	3.59	-2.957	291	291	blup	0.0093	0.12	-0.3127	0.75454	1	0.967582
Insula thickness	No	Whole_Blood	RSU1	10	16632610	16859527	0.4119	rs921743	-3.36	rs780632	0.196417	8.86	-1.952	652	33	enet	0.23	6.5e-23	-2.2579	0.02395	1	0.436738
Insula thickness	No	Whole_Blood	RTCA	1	100731763	100758325	0.2249	rs12728424	3.72	rs12760400	0.109	6.91	0.544	413	1	top1	0.11	5.5e-11	0.544	0.586441	1	0.927284
Insula thickness	No	Brain_Cortex	RTCA	1	100731763	100758325	0.2855	rs12728424	3.72	rs3122126	0.00772	3.75	0.72	413	413	blup	0.02	0.054	0.87753	0.3802	1	0.865972
Insula thickness	No	Whole_Blood	RTDR1	22	23401593	23487208	0.1364	rs4822406	-3.34	rs5751591	-0.001069	4.22	0.579	393	393	blup	0.039	7.4e-05	0.65117	0.515	1	0.909178
Insula thickness	No	Brain_Cortex	RTDR1	22	23401593	23487208	0.1903	rs4822406	-3.34	rs13055979	0.040422	4.39	0.418	393	3	lasso	0.06	0.0024	0.2521	0.801	1	0.976135
Insula thickness	No	Liver	RTEL1	20	62289163	62327606	0.2362	rs2144456	-2.7	rs2427530	0.039654	-4.13	-1.126	431	1	top1	0.04	0.008	1.126	0.2602	1	0.763693
Insula thickness	No	Whole_Blood	RTF1	15	41700606	41775761	0.0463	rs2577949	-2.64	rs7180418	0.006294	3.96	-0.616	302	302	blup	0.014	0.012	-1.54404	0.122578	1	0.677155
Insula thickness	No	Whole_Blood	RTKN2	10	63942794	64028466	0.1015	rs12266520	2.98	rs3852448	0.043226	5	-0.109	458	2	lasso	0.054	3.6e-06	0.1255	0.900089	1	0.992419
Insula thickness	No	Brain_Cortex	RTKN2	10	63942794	64028466	0.338	rs12266520	2.98	rs3815999	0.006054	4.12	0.373	458	458	blup	0.048	0.0063	0.47197	0.636945	1	0.941914
Insula thickness	No	Whole_Blood	RTN3	11	63448918	63527363	0.1286	rs542966	-2.04	rs474548	0.0404	5.15	-1.588	304	13	enet	0.053	4.9e-06	-1.92128	0.054696	1	0.559206
Insula thickness	No	Whole_Blood	RTN4	2	55199325	55339757	0.0785	rs354204	2.39	rs723975	-0.0023	4.17	-1.017	527	527	blup	0.0042	0.11	0.503622	0.614527	1	0.936647
Insula thickness	No	Whole_Blood	RTN4RL1	17	1837971	1928639	0.087	rs11062	-3.02	rs12949014	0.0121	3.96	-0.869	462	462	blup	0.025	0.0015	-0.2077	0.835	1	0.984265
Insula thickness	No	Brain_Cortex	RTN4RL2	11	57228022	57244469	0.16	rs713550	-2.29	rs10736683	0.032275	4.16	1.371	365	6	lasso	0.057	0.0031	0.09626	0.923314	1	0.988366
Insula thickness	No	Whole_Blood	RTP4	3	187086120	187089864	0.1045	rs13100451	3.03	rs9028	0.028904	-5.21	0.374	577	9	enet	0.054	3.6e-06	0.95367	0.340252	1	0.831763
Insula thickness	No	Whole_Blood	RUFY1	5	178977559	179037027	0.3889	rs12522073	-3.33	rs4700810	0.139773	-7.28	-0.8	482	6	lasso	0.17	7.2e-17	1.12839	0.25915	1	0.782656
Insula thickness	No	Liver	RUFY2	10	70100864	70167051	0.1296	rs1782323	-3.27	rs10762224	0.0785	4.68	0.326	393	4	lasso	0.096	6.1e-05	1.1481	0.250908	1	0.760553
Insula thickness	No	Whole_Blood	RUFY4	2	218899683	218955304	0.1355	rs6745037	2.87	rs10198393	0.0304	4.05	0.3	446	1	top1	0.03	0.00046	0.3	0.764177	1	0.969795
Insula thickness	No	Whole_Blood	RUNDC3A	17	42385927	42396039	0.3209	rs12603404	-2.7	rs2011895	0.0766	-5.96	0.454	343	343	blup	0.085	6.9e-09	-1.2755	0.202	1	0.749114
Insula thickness	No	Brain_Cortex	RUSC1-AS1	1	155286654	155291478	0.1771	rs12407219	2.99	rs2297480	0.0779	4.35	-1.089	264	5	lasso	0.098	0.00013	-0.68186	0.49533	1	0.914003
Insula thickness	No	Whole_Blood	RUSC2	9	35490124	35561827	0.1831	rs1570248	3.14	rs4879907	0.038374	-5.47	-0.814	371	371	blup	0.083	1e-08	0.24177	0.80896	1	0.978842
Insula thickness	No	Whole_Blood	RUVBL2	19	49496705	49519236	0.143	rs17206700	-2.42	rs3764622	0.0249	-4.08	0.032	425	1	top1	0.025	0.0014	-0.032	0.974472	1	0.995288
Insula thickness	No	Whole_Blood	RWDD2B	21	30376705	30391699	0.151	rs16983765	3.31	rs2150403	0.11571	6.68	-1.291	431	1	top1	0.12	1.2e-11	-1.291	0.197	1	0.746859
Insula thickness	No	Brain_Cortex	RWDD2B	21	30376705	30391699	0.687	rs16983765	3.31	rs2247809	0.420156	8.15	-1.497	431	9	lasso	0.46	5.6e-20	-1.4264	0.15375	1	0.700317
Insula thickness	No	Whole_Blood	RWDD3	1	95699711	95712781	0.1556	rs6593669	-3.41	rs11589700	0.0377	5.34	-0.319	498	19	enet	0.15	1.3e-14	-0.67322	0.500806	1	0.90242
Insula thickness	No	Brain_Cortex	RWDD3	1	95699711	95712781	0.4044	rs6593669	-3.41	rs933107	0.26	6.83	-0.824	498	5	lasso	0.4	2e-16	-1.23071	0.21843	1	0.754654
Insula thickness	No	Liver	RWDD3	1	95699711	95712781	0.3545	rs6593669	-3.41	rs2039614	0.175179	5.67	-0.007	498	1	top1	0.18	4.8e-08	-0.007	0.994415	1	0.998237
Insula thickness	No	Whole_Blood	RXFP2	13	32313674	32377009	0.0833	rs465620	-2.08	rs7994415	0.01329	-3.89	0.183	508	508	blup	0.026	0.0011	0.25119	0.80167	1	0.977814
Insula thickness	No	Whole_Blood	RYBP	3	72420976	72496069	0.3713	rs2322574	-3.15	rs2118592	0.32414	10.92	0.636	495	1	top1	0.32	3.2e-33	0.636	0.524776	1	0.914727
Insula thickness	No	Whole_Blood	S100A1	1	153600402	153604509	0.1263	rs1655310	-2.52	rs7934	0.11	6.73	-1.664	408	1	top1	0.11	4.2e-11	-1.664	0.096112	1	0.646501
Insula thickness	No	Brain_Cortex	S100A10	1	151955391	151966866	0.2134	rs4845579	-2.96	rs11588437	0.0334	-3.98	-0.473	345	345	blup	0.064	0.0018	1.07668	0.28163	1	0.806932
Insula thickness	No	Liver	S100A10	1	151955391	151966866	0.2407	rs4845579	-2.96	rs6587640	0.144865	5.11	-1.013	345	1	top1	0.14	7.9e-07	-1.013	0.31106	1	0.807036
Insula thickness	No	Whole_Blood	S100A11	1	152004982	152020383	0.1499	rs4845579	-2.96	rs2999551	0.0423	4.57	1.214	351	1	top1	0.042	4.2e-05	1.214	0.224748	1	0.750327
Insula thickness	No	Whole_Blood	S100A12	1	153346184	153348125	0.4386	rs1415972	-2.75	rs4772	0.125	7.29	-1.126	469	18	enet	0.22	3.3e-22	-0.3116	0.755346	1	0.96793
Insula thickness	No	Whole_Blood	S100A13	1	153591263	153603836	0.1679	rs1655310	-2.52	rs7345	0.189	8.61	-1.736	406	1	top1	0.19	1.2e-18	-1.736	0.082564	1	0.630431
Insula thickness	No	Brain_Cortex	S100A13	1	153591263	153603836	0.4877	rs1655310	-2.52	rs9330301	0.379	-7.83	-1.543	406	6	lasso	0.47	2.6e-20	1.66085	0.09674	1	0.623521
Insula thickness	No	Whole_Blood	S100A6	1	153507075	153508720	0.1057	rs1655310	-2.52	rs6587743	-0.00229	-3.56	0.095	429	429	blup	-0.00073	0.39	-0.12649	0.899347	1	0.992419
Insula thickness	No	Whole_Blood	S100B	21	48018875	48025121	0.5393	rs2070432	3.98	rs2070435	0.32402	10.95	3.297	307	27	enet	0.38	4e-40	2.212	0.027	1	0.45898
Insula thickness	No	Whole_Blood	S100P	4	6694796	6698897	0.7013	rs9790586	-3.4	rs3822262	0.436	-12.7	0.63	552	1	top1	0.44	1.3e-47	-0.63	0.529	1	0.916406
Insula thickness	No	Liver	S100P	4	6694796	6698897	0.39	rs9790586	-3.4	rs3822262	0.023038	-3.83	0.63	552	5	lasso	0.024	0.031	-1.1424	0.25327	1	0.760553
Insula thickness	No	Whole_Blood	S100PBP	1	33282368	33324476	0.3038	rs84314	-2.75	rs696623	0.233	-9.36	1.116	252	11	lasso	0.28	1e-28	-0.72113	0.470827	1	0.895707
Insula thickness	No	Brain_Cortex	S1PR5	19	10623623	10628607	0.314	rs12611335	-3.4	rs11666111	0.021752	3.54	-3.235	371	371	blup	0.025	0.037	-0.84021	0.40079	1	0.872654
Insula thickness	No	Whole_Blood	SAAL1	11	18091482	18127638	0.1263	rs11024562	-3.31	rs7942794	0.105	-6.62	-0.241	430	1	top1	0.11	1e-10	0.241	0.809555	1	0.97902
Insula thickness	No	Brain_Cortex	SAAL1	11	18091482	18127638	0.3	rs11024562	-3.31	rs11024460	0.124127	-5.24	-0.492	430	8	lasso	0.2	4.2e-08	0.91496	0.360211	1	0.854429
Insula thickness	No	Whole_Blood	SACM1L	3	45730678	45786916	0.335	rs13075121	3.71	rs2271619	0.037954	5.55	-1.13	478	40	enet	0.18	9.9e-18	1.41961	0.15572	1	0.721581
Insula thickness	No	Liver	SALL4	20	50400581	50419059	0.3131	rs10485619	-2.56	rs6063719	-0.005096	-3.42	-0.769	537	537	blup	0.017	0.058	1.2353	0.2167	1	0.749665
Insula thickness	No	Whole_Blood	SAMD10	20	62605466	62611361	0.1424	rs3003137	3.09	rs817354	0.06724	5.27	0.068	375	1	top1	0.067	2.7e-07	0.068	0.945786	1	0.994615
Insula thickness	No	Whole_Blood	SAMD12	8	119201698	119634234	0.3056	rs11562802	2.63	rs2514602	0.214228	8.98	0.421	553	1	top1	0.21	3.7e-21	0.421	0.67376	1	0.944678
Insula thickness	No	Liver	SAMD12	8	119201698	119634234	0.256	rs11562802	2.63	rs4629902	-0.004051	-3.58	-0.368	551	551	blup	0.075	0.00037	0.60326	0.546	1	0.914093
Insula thickness	No	Whole_Blood	SAMD15	14	77843032	77857840	0.0656	rs12435437	3.12	rs11159261	0.048736	5.11	-0.739	546	1	top1	0.049	1.1e-05	-0.739	0.45991	1	0.888863
Insula thickness	No	Whole_Blood	SAMD3	6	130465516	130686570	0.2491	rs6569654	-2.81	rs7749850	0.095	6.06	1.1	502	1	top1	0.095	9.2e-10	1.1	0.271332	1	0.788754
Insula thickness	No	Brain_Cortex	SAMD3	6	130465516	130686570	0.184	rs6569654	-2.81	rs2209151	0.03366	-3.76	-0.325	502	502	blup	0.035	0.017	1.48933	0.1364	1	0.676214
Insula thickness	No	Liver	SAMD3	6	130465516	130686570	0.322	rs6569654	-2.81	rs9321207	-0.00625	-3.71	-2.569	502	502	blup	0.038	0.0095	2.08556	0.03702	1	0.52922
Insula thickness	No	Whole_Blood	SAMD9L	7	92759368	92777682	0.2911	rs10229795	-3.4	rs12666302	0.257861	-9.69	-0.228	351	1	top1	0.26	9.8e-26	0.228	0.819646	1	0.982289
Insula thickness	No	Liver	SAMD9L	7	92759368	92777682	0.1648	rs10229795	-3.4	rs10282508	0.005748	-3.61	-0.356	350	350	blup	0.02	0.044	1.6067	0.10811	1	0.655512
Insula thickness	No	Whole_Blood	SAMHD1	20	35518632	35580246	0.1339	rs13043411	2.52	rs4810362	0.083584	5.89	0.798	227	1	top1	0.084	9.7e-09	0.798	0.42487	1	0.876572
Insula thickness	No	Liver	SAMHD1	20	35518632	35580246	0.1458	rs13043411	2.52	rs1744765	0.0682	3.96	0.871	227	1	top1	0.068	0.00068	0.871	0.3838	1	0.867789
Insula thickness	No	Whole_Blood	SAMM50	22	44351301	44406411	0.3424	rs713956	-2.94	rs6006595	0.169716	-8.26	-1.485	735	24	enet	0.18	2.4e-17	0.63234	0.527	1	0.914727
Insula thickness	No	Whole_Blood	SAP25	7	100169855	100171270	0.0632	rs7801875	3.72	rs11762932	0.000451	3.11	-0.422	294	294	blup	0.03	0.00053	0.25297	0.80029	1	0.977814
Insula thickness	No	Whole_Blood	SAP30BP	17	73663270	73704142	0.0962	rs9944529	2.96	rs820157	0.0417	4.98	0.392	348	3	lasso	0.043	3.5e-05	0.6097	0.542	1	0.921092
Insula thickness	No	Whole_Blood	SAP30L	5	153825517	153840614	0.1574	rs893523	2.96	rs6884266	0.106821	-6.56	0.484	463	1	top1	0.11	7.9e-11	-0.484	0.62839	1	0.938231
Insula thickness	No	Liver	SAP30L	5	153825517	153840614	0.319	rs893523	2.96	rs10477095	0.00832	3.93	2.374	463	463	blup	0.026	0.026	1.84775	0.06464	1	0.608567
Insula thickness	No	Whole_Blood	SAPCD2	9	139956581	139965040	0.5028	NA	NA	NA	NA	NA	NA	366	0	enet	0.33	3.7e-34	NA	NA	NA	NA
Insula thickness	No	Brain_Cortex	SAPCD2	9	139956581	139965040	0.1651	NA	NA	NA	NA	NA	NA	363	0	enet	0.051	0.005	NA	NA	NA	NA
Insula thickness	No	Whole_Blood	SAR1A	10	71907045	71930279	0.1197	rs7072552	2.96	rs10999204	0.035323	4.7	0.952	706	1	top1	0.035	0.00017	0.952	0.341097	1	0.831763
Insula thickness	No	Whole_Blood	SARDH	9	136528682	136605077	0.1762	rs9411475	-3.1	rs694821	0.104154	-6.63	-0.23	597	1	top1	0.1	1.4e-10	0.23	0.81809	1	0.982289
Insula thickness	No	Brain_Cortex	SARDH	9	136528682	136605077	0.3584	rs9411475	-3.1	rs129886	0.0979	-5.67	-0.344	597	9	enet	0.15	2.1e-06	-0.142	0.887053	1	0.985082
Insula thickness	No	Whole_Blood	SARS2	19	39405906	39421187	0.4578	rs7351057	2.47	rs730078	0.326925	11.01	-1.41	396	7	lasso	0.33	2.5e-34	-1.45309	0.146198	1	0.707355
Insula thickness	No	Whole_Blood	SASS6	1	100549119	100598511	0.0868	rs12728424	3.72	rs12135920	0.0515	5.06	-1.406	452	1	top1	0.051	6.6e-06	-1.406	0.159724	1	0.722506
Insula thickness	No	Whole_Blood	SAT2	17	7529552	7531194	0.0896	rs9217	4	rs858520	0.017	4.43	-0.908	500	1	top1	0.017	0.007	-0.908	0.364	1	0.842657
Insula thickness	No	Brain_Cortex	SAT2	17	7529552	7531194	0.4197	rs9217	4	rs10468481	0.235727	6.04	-0.701	500	1	top1	0.24	1.4e-09	-0.701	0.483303	1	0.911334
Insula thickness	No	Brain_Cortex	SAV1	14	51098776	51135049	0.183	rs11157744	2.66	rs11850340	0.009367	3.91	1.812	469	469	blup	0.052	0.0046	0.5778	0.56341	1	0.925792
Insula thickness	No	Liver	SAV1	14	51098776	51135049	0.2258	rs11157744	2.66	rs2356457	-0.005418	3.8	-0.991	469	469	blup	0.035	0.012	-1.80529	0.071029	1	0.618785
Insula thickness	No	Whole_Blood	SAYSD1	6	39071840	39082965	0.2609	rs182767	3.58	rs179271	0.193	8.53	-1.442	636	5	lasso	0.2	7.8e-20	-1.65546	0.097832	1	0.646501
Insula thickness	No	Brain_Cortex	SBDSP1	7	72300004	72307909	0.1032	rs2909981	2.23	rs11982415	0.07758	-4.17	1.418	133	1	top1	0.078	0.00063	-1.418	0.15619	1	0.704118
Insula thickness	No	Liver	SBDSP1	7	72300004	72307909	0.1654	rs2909981	2.23	rs7792924	0.106515	-4.56	0.614	132	1	top1	0.11	2.4e-05	-0.614	0.53922	1	0.91385
Insula thickness	No	Whole_Blood	SBF2	11	9800214	10315754	0.1109	rs12789511	3.19	rs4399321	-0.002	4.09	-0.209	489	489	blup	0.03	0.00051	0.19624	0.84442	1	0.986786
Insula thickness	No	Liver	SBNO1	12	123774231	123834988	0.153	rs9919	-3.42	rs12423255	-0.00658	2.95	1.601	340	340	blup	0.036	0.011	0.7864	0.43162	1	0.896025
Insula thickness	No	Whole_Blood	SBNO2	19	1107636	1174282	0.1275	rs10425660	-2.94	rs2074451	0.033424	4.2	0.319	432	1	top1	0.033	0.00025	0.319	0.749727	1	0.96636
Insula thickness	No	Liver	SC5D	11	121163162	121179403	0.261	rs10892774	-3.21	rs10892709	0.027792	3.87	-0.694	527	527	blup	0.11	1.3e-05	0.50766	0.61169	1	0.9264
Insula thickness	No	Whole_Blood	SCAMP1	5	77656339	77776562	0.1019	rs4704525	-3.12	rs2115435	0.028021	4.79	0.1	441	441	blup	0.046	2.1e-05	0.496003	0.61989	1	0.936647
Insula thickness	No	Brain_Cortex	SCAMP1	5	77656339	77776562	0.3746	rs4704525	-3.12	rs3922654	0.045218	3.82	-0.258	439	1	top1	0.045	0.0076	-0.258	0.79641	1	0.976135
Insula thickness	No	Whole_Blood	SCAMP2	15	75136071	75165706	0.2998	rs2472297	-4.04	rs11072511	0.258085	-9.86	1.626	286	5	lasso	0.27	1.3e-26	-1.85106	0.064161	1	0.582176
Insula thickness	No	Liver	SCAMP5	15	75249806	75313837	0.6664	rs2472297	-4.04	rs3910748	0.44927	8.24	-0.163	267	6	lasso	0.46	5.9e-22	-0.0605	0.95178	1	0.997788
Insula thickness	No	Whole_Blood	SCAND1	20	34541539	34547394	0.0695	rs6060809	-2.73	rs6142475	0.004907	3.34	0.819	275	275	blup	0.0095	0.034	0.7948	0.426731	1	0.877123
Insula thickness	No	Whole_Blood	SCAND2P	15	85174682	85185695	0.0563	rs16974612	-2.95	rs2059927	0.004492	3.63	2.38	375	375	blup	0.014	0.013	1.53921	0.123753	1	0.677276
Insula thickness	No	Brain_Cortex	SCAND2P	15	85174682	85185695	0.179	rs16974612	-2.95	rs9744239	0.191216	5.36	1.278	375	1	top1	0.19	6.8e-08	1.278	0.20125	1	0.745165
Insula thickness	No	Whole_Blood	SCAP	3	47455203	47518616	0.0893	rs295433	2.69	rs11716763	0.056778	-5.04	-1.936	146	1	top1	0.057	2.3e-06	1.936	0.052868	1	0.55911
Insula thickness	No	Brain_Cortex	SCAP	3	47455203	47518616	0.4447	rs295433	2.69	rs11130112	0.091439	4.81	-2.099	146	14	lasso	0.11	3.9e-05	-1.56718	0.117074	1	0.652235
Insula thickness	No	Whole_Blood	SCAPER	15	76640526	77197785	0.2653	rs12904384	-2.84	rs11633869	0.324158	11.15	-1.011	233	1	top1	0.32	3.2e-33	-1.011	0.312016	1	0.814186
Insula thickness	No	Brain_Cortex	SCAPER	15	76640526	77197785	0.128	rs12904384	-2.84	rs17464903	0.137763	4.6	-0.495	233	6	lasso	0.14	4e-06	-0.4947	0.62082	1	0.939602
Insula thickness	No	Liver	SCAPER	15	76640526	77197785	0.365	rs12904384	-2.84	rs10851889	0.38024	7.83	-0.956	233	7	lasso	0.39	4.1e-18	-1.0614	0.28852	1	0.782451
Insula thickness	No	Whole_Blood	SCARB2	4	77079890	77135046	0.1602	rs17001561	-3.02	rs6812193	-0.00204	-3.6	-2.497	484	33	enet	0.054	4.3e-06	1.3517	0.176	1	0.728176
Insula thickness	No	Whole_Blood	SCCPDH	1	246887349	246931439	0.2198	rs6694274	-2.88	rs10802440	0.0453	-5.43	-0.159	441	7	lasso	0.095	8.9e-10	0.53184	0.594835	1	0.929532
Insula thickness	No	Whole_Blood	SCD5	4	83550692	83720010	0.149	rs17005758	2.6	rs6830527	0.111	7.04	-0.834	456	7	lasso	0.12	5.1e-12	-0.8329	0.405	1	0.867366
Insula thickness	No	Brain_Cortex	SCD5	4	83550692	83720010	0.3978	rs17005758	2.6	rs7691733	-0.00498	-3.25	0.269	456	454	blup	0.065	0.0017	-0.01181	0.99057	1	0.999172
Insula thickness	No	Whole_Blood	SCFD1	14	31091318	31205018	0.2873	rs7154605	-3.79	rs448175	0.245706	-9.81	-2.633	389	1	top1	0.25	2e-24	2.633	0.00846	1	0.290744
Insula thickness	No	Whole_Blood	SCG3	15	51973550	52013223	0.0635	rs2899485	-2.87	rs4775969	0.002167	3.52	-1.347	464	10	lasso	0.02	0.0036	-1.3757	0.168916	1	0.723298
Insula thickness	No	Brain_Cortex	SCG3	15	51973550	52013223	0.34	rs2899485	-2.87	rs12324531	0.132245	-4.46	1.136	464	1	top1	0.13	8.7e-06	-1.136	0.25596	1	0.778022
Insula thickness	No	Liver	SCG5	15	32933877	32989299	0.3795	rs2339156	-2.66	rs7170561	0.07557	4.6	-0.646	422	8	lasso	0.092	8.5e-05	-0.6755	0.49934	1	0.910993
Insula thickness	No	Brain_Cortex	SCGB1A1	11	62172575	62190667	0.222	rs2232941	3.22	rs2512561	0.004612	3.47	0.362	411	411	blup	0.06	0.0024	2.12544	0.03355	1	0.452191
Insula thickness	No	Liver	SCGB1B2P	19	35067638	35068606	0.294	rs1669261	2.83	rs8112651	-0.006651	-3.81	-0.978	393	393	blup	0.022	0.036	0.2588	0.79578	1	0.974841
Insula thickness	No	Whole_Blood	SCGB1C1	11	193080	194573	0.1603	rs11603404	2.65	rs11606393	0.0585	5.29	0.119	269	19	enet	0.063	6e-07	-1.20467	0.22833	1	0.752804
Insula thickness	No	Whole_Blood	SCGB3A1	5	180017103	180018540	0.4931	rs6880907	-2.66	rs10052782	0.300933	10.62	0.492	409	1	top1	0.3	1.6e-30	0.492	0.62272	1	0.936647
Insula thickness	No	Brain_Cortex	SCGB3A1	5	180017103	180018540	0.4321	rs6880907	-2.66	rs10069	0.304949	6.55	0.249	409	1	top1	0.3	2.3e-12	0.249	0.80336	1	0.976135
Insula thickness	No	Whole_Blood	SCGB3A2	5	147250245	147261754	0.2623	rs1007300	3.22	rs1153088	0.069709	-6.26	0.267	423	29	enet	0.081	1.5e-08	0.266271	0.79003	1	0.975939
Insula thickness	No	Whole_Blood	SCIMP	17	5112256	5138155	0.2039	rs9903704	2.85	rs2585292	0.125	6.92	0.401	465	30	enet	0.14	7.1e-14	0.8179	0.413	1	0.870689
Insula thickness	No	Brain_Cortex	SCLY	2	238969530	239008054	0.4306	rs11889825	-3.17	rs2264132	0.222456	5.94	-1.14	482	7	lasso	0.28	3.2e-11	-0.97323	0.33	1	0.836724
Insula thickness	No	Whole_Blood	SCML4	6	108025308	108145521	0.2204	rs17585366	-3.44	rs6904598	0.064	-6.36	-0.783	425	17	enet	0.079	2.5e-08	0.81514	0.41499	1	0.870946
Insula thickness	No	Liver	SCML4	6	108025308	108145521	0.264	rs17585366	-3.44	rs9373984	0.12	-4.93	-0.708	425	1	top1	0.12	7.6e-06	0.708	0.47895	1	0.90643
Insula thickness	No	Brain_Cortex	SCN11A	3	38887260	38992052	0.3358	rs533577	5.01	rs3922896	0.042086	4.52	0.654	470	470	blup	0.12	2.5e-05	0.23159	0.816858	1	0.978292
Insula thickness	No	Brain_Cortex	SCN1A	2	166845670	166930149	0.1713	rs10497280	3.21	rs16822821	0.146334	-4.58	-0.056	435	1	top1	0.15	2.8e-06	0.056	0.955	1	0.996901
Insula thickness	No	Whole_Blood	SCN1B	19	35521588	35531352	0.1104	rs12978242	2.63	rs35879596	0.015311	-4.24	-1.382	493	1	top1	0.015	0.01	1.382	0.166972	1	0.723298
Insula thickness	No	Whole_Blood	SCN2B	11	118032666	118047388	0.148	rs9332754	3.83	rs7935561	0.0554	4.83	-0.502	553	1	top1	0.055	3e-06	-0.502	0.615668	1	0.936647
Insula thickness	No	Whole_Blood	SCN4B	11	118004092	118023603	0.0837	rs9332754	3.83	rs17121264	0.00372	-2.99	-0.221	569	569	blup	0.009	0.038	0.64631	0.518078	1	0.911087
Insula thickness	No	Whole_Blood	SCN5A	3	38589548	38691164	0.5149	rs811971	2.95	rs9851724	0.234992	9.35	1.81	456	1	top1	0.23	2.6e-23	1.81	0.070296	1	0.602596
Insula thickness	No	Brain_Cortex	SCN7A	2	167260083	167350757	0.2293	rs10497280	3.21	rs1992829	0.103715	-4.03	1.509	429	1	top1	0.1	8.2e-05	-1.509	0.131	1	0.665254
Insula thickness	No	Whole_Blood	SCN9A	2	167051695	167232503	0.3937	rs10497280	3.21	rs2091545	0.21	-9.05	1.127	431	10	enet	0.24	2.3e-23	-0.792391	0.428133	1	0.877733
Insula thickness	No	Brain_Cortex	SCN9A	2	167051695	167232503	0.274	rs10497280	3.21	rs16851931	0.140872	5.28	-0.279	431	11	enet	0.21	1.3e-08	-0.71611	0.474	1	0.905774
Insula thickness	No	Liver	SCN9A	2	167051695	167232503	0.3632	rs10497280	3.21	rs1358532	0.06753	-4.82	2.64	431	32	enet	0.13	2.8e-06	-1.6471	0.099531	1	0.650056
Insula thickness	No	Brain_Cortex	SCNN1D	1	1215816	1227409	0.457	rs13303010	3.97	rs7524470	0.162	5.07	-0.667	252	1	top1	0.16	7.7e-07	-0.667	0.50477	1	0.914003
Insula thickness	No	Liver	SCO1	17	10583654	10601692	0.3909	rs17689615	3.2	rs9904211	0.147115	-4.94	-1.567	500	1	top1	0.15	6.4e-07	1.567	0.11711	1	0.658912
Insula thickness	No	Whole_Blood	SCO2	22	50961997	50964035	0.5457	rs2076139	3.22	rs3091397	0.249643	9.63	0.149	320	4	lasso	0.34	4.5e-35	-0.16955	0.865	1	0.990581
Insula thickness	No	Liver	SCO2	22	50961997	50964035	0.223	rs2076139	3.22	rs762669	0.056169	4.61	-0.21	320	5	lasso	0.063	0.0011	0.07503	0.94	1	0.995629
Insula thickness	No	Whole_Blood	SCOC	4	141178440	141306880	0.071	rs6816957	-3.4	rs17005970	0.0449	4.85	-0.705	437	3	lasso	0.054	3.6e-06	-1.4148	0.157	1	0.721581
Insula thickness	No	Whole_Blood	SCP2	1	53392901	53517375	0.1886	rs1288388	2.7	rs487646	0.0323	-5.85	-1.451	439	439	blup	0.079	2.3e-08	1.72007	0.08542	1	0.63536
Insula thickness	No	Whole_Blood	SCPEP1	17	55055466	55084129	0.2458	rs11868917	-3.9	rs3760160	0.18	8.32	-0.119	502	1	top1	0.18	8.9e-18	-0.119	0.905	1	0.992419
Insula thickness	No	Brain_Cortex	SCRG1	4	174305852	174327531	0.5359	rs11132977	-3.53	rs1992466	0.42852	7.63	-1.668	332	1	top1	0.43	4.4e-18	-1.668	0.09532	1	0.623521
Insula thickness	No	Whole_Blood	SCRN1	7	29959719	30029905	0.1608	rs11773326	3.37	rs10951256	0.119248	-7.06	-0.643	430	16	enet	0.14	1.8e-13	-0.16192	0.871372	1	0.991608
Insula thickness	No	Whole_Blood	SCRN2	17	45915080	45918699	0.4373	rs17856536	2.22	rs7212099	0.245	-9.63	-0.042	386	16	enet	0.28	4.1e-28	-0.0411	0.967	1	0.995288
Insula thickness	No	Brain_Cortex	SCRN2	17	45915080	45918699	0.3785	rs17856536	2.22	rs2074185	0.067983	-3.85	0.21	386	1	top1	0.068	0.0013	-0.21	0.833668	1	0.9812
Insula thickness	No	Liver	SCRN2	17	45915080	45918699	0.4085	rs17856536	2.22	rs2010952	0.101741	-5.75	-0.133	386	7	lasso	0.17	7.4e-08	0.07862	0.93734	1	0.995629
Insula thickness	No	Brain_Cortex	SCUBE1	22	43593289	43739394	0.3608	rs763265	4.07	rs2007836	0.236108	5.69	1.082	568	1	top1	0.24	1.4e-09	1.082	0.279	1	0.803257
Insula thickness	No	Brain_Cortex	SCUBE2	11	9041071	9159661	0.265	rs7111053	3.46	rs2173406	0.018757	-3.61	-0.439	365	365	blup	0.086	0.00033	-0.37546	0.707321	1	0.960403
Insula thickness	No	Whole_Blood	SCYL3	1	169818772	169863408	0.232	rs16862905	-2.05	rs2205845	0.128	7.03	0.626	561	1	top1	0.13	8.8e-13	0.626	0.531315	1	0.917279
Insula thickness	No	Brain_Cortex	SDAD1P1	8	26236775	26240413	0.4316	rs7845740	-4.36	rs17055196	0.3157	6.57	1.276	666	1	top1	0.32	8.1e-13	1.276	0.202	1	0.745165
Insula thickness	No	Liver	SDC4P	22	30877298	30877898	0.34	rs17646919	-2.46	rs737942	0.164579	5.62	1.537	441	1	top1	0.16	1.3e-07	1.537	0.124	1	0.672563
Insula thickness	No	Whole_Blood	SDCBP2	20	1290619	1309883	0.1013	rs966846	-2.92	rs4814138	0.011981	4.98	1.821	691	11	enet	0.04	6.4e-05	0.4282	0.668486	1	0.944678
Insula thickness	No	Liver	SDCBP2	20	1290619	1309883	0.3146	rs966846	-2.92	rs6134733	0.106093	4.68	0.013	691	1	top1	0.11	2.5e-05	0.013	0.9896	1	0.998237
Insula thickness	No	Whole_Blood	SDCBP2-AS1	20	1306049	1359378	0.1444	rs966846	-2.92	rs6033554	0.031557	-5.09	0.806	694	1	top1	0.032	0.00036	-0.806	0.420243	1	0.87536
Insula thickness	No	Whole_Blood	SDCCAG3	9	139296377	139305061	0.4188	rs2811724	-2.43	rs10870165	0.130439	-7.6	-0.91	369	6	lasso	0.17	4.1e-17	0.5032	0.61482	1	0.936647
Insula thickness	No	Liver	SDCCAG3	9	139296377	139305061	0.351	rs2811724	-2.43	rs10781511	-0.000906	3.76	0.087	369	369	blup	0.11	1.6e-05	-0.0944	0.92482	1	0.995629
Insula thickness	No	Whole_Blood	SDCCAG8	1	243419320	243663394	0.2769	rs10927006	3.22	rs2275154	0.207	9.45	-0.306	284	6	lasso	0.22	4.7e-22	-0.30506	0.760322	1	0.969429
Insula thickness	No	Brain_Cortex	SDCCAG8	1	243419320	243663394	0.169	rs10927006	3.22	rs4658552	0.0364	4.26	-0.306	284	4	lasso	0.054	0.004	-0.06522	0.948	1	0.995158
Insula thickness	No	Whole_Blood	SDHA	5	218356	256815	0.3397	rs7733335	3.39	rs7701452	0.210092	-8.97	0.582	290	24	enet	0.21	6.2e-21	-0.068416	0.94545	1	0.994615
Insula thickness	No	Whole_Blood	SDHAP1	3	195686619	195717187	0.3511	rs6804135	2.15	rs842225	0.085891	7.03	0.051	292	14	enet	0.14	3e-14	-0.14687	0.883238	1	0.992419
Insula thickness	No	Brain_Cortex	SDHAP1	3	195686619	195717187	0.3916	rs6804135	2.15	rs863582	0.066497	-4.11	0.615	292	4	lasso	0.14	5.2e-06	-0.26517	0.790879	1	0.975692
Insula thickness	No	Liver	SDHAP1	3	195686619	195717187	0.4477	rs6804135	2.15	rs2291652	0.15055	5.02	-0.16	292	1	top1	0.15	4.7e-07	-0.16	0.87288	1	0.982492
Insula thickness	No	Whole_Blood	SDHAP3	5	1568637	1594735	0.2841	rs2963265	2.77	rs4415117	0.167657	7.95	-1.537	566	24	enet	0.17	7.9e-17	-1.28942	0.19725	1	0.746945
Insula thickness	No	Brain_Cortex	SDHB	1	17345217	17380665	0.1575	rs6691985	2.62	rs3738815	0.0122	-3.49	1.933	359	359	blup	0.065	0.0017	-0.57882	0.56271	1	0.925792
Insula thickness	No	Whole_Blood	SDHC	1	161284047	161332984	0.2496	rs16832733	2.5	rs10494355	0.187	-8.74	-0.751	420	16	enet	0.2	6.8e-20	0.78732	0.431094	1	0.879765
Insula thickness	No	Whole_Blood	SDHD	11	111957523	111990353	0.0646	rs1784678	2.21	rs10891313	-0.00159	-3.43	0.688	363	363	blup	0.015	0.01	-1.84646	0.064825	1	0.585341
Insula thickness	No	Whole_Blood	SDHDP6	1	25620655	25621134	0.5831	rs807252	2.96	rs3091242	0.143	7.96	-0.346	374	69	enet	0.35	7.1e-37	0.65408	0.513059	1	0.909178
Insula thickness	No	Brain_Cortex	SDHDP6	1	25620655	25621134	0.3599	rs807252	2.96	rs9689	0.172	5.29	-0.48	372	22	enet	0.23	1.6e-09	0.16217	0.87117	1	0.984862
Insula thickness	No	Liver	SDHDP6	1	25620655	25621134	0.3457	rs807252	2.96	rs4649084	0.024685	3.54	-0.387	374	374	blup	0.15	4e-07	-0.0769	0.938701	1	0.995629
Insula thickness	No	Whole_Blood	SDK1	7	3341080	4308632	0.2426	rs17811536	-2.7	rs11773762	0.198334	8.58	-0.173	574	1	top1	0.2	1.5e-19	-0.173	0.862651	1	0.990311
Insula thickness	No	Whole_Blood	SDK2	17	71330523	71640228	0.2874	rs1021656	-3.26	rs4789155	0.0903	-7.18	-1.556	579	30	enet	0.15	1.8e-14	1.377	0.169	1	0.723298
Insula thickness	No	Whole_Blood	SDR39U1	14	24910880	24912110	0.2914	rs954134	2.87	rs4982913	0.142272	-7.37	-0.93	559	13	lasso	0.16	7e-16	0.351	0.7256	1	0.959862
Insula thickness	No	Brain_Cortex	SDR39U1	14	24910880	24912110	0.322	rs954134	2.87	rs10140911	0.171462	-4.72	0.517	558	1	top1	0.17	3.6e-07	-0.517	0.60516	1	0.935561
Insula thickness	No	Brain_Cortex	SDR42E2	16	22177618	22203075	0.3236	rs12920057	2.11	rs6497575	-0.000846	-3.09	-0.644	133	133	blup	0.025	0.038	-0.454	0.649832	1	0.94954
Insula thickness	No	Whole_Blood	SDSL	12	113860042	113876081	0.1337	rs4767070	3.8	rs35106464	0.031666	4.9	-0.12	516	1	top1	0.032	0.00035	-0.12	0.90448	1	0.992419
Insula thickness	No	Whole_Blood	SEC11C	18	56806709	56826068	0.1115	rs9973070	3.19	rs17696441	0.0117	4.03	3.138	608	3	lasso	0.018	0.0061	1.531	0.12578	1	0.68123
Insula thickness	No	Liver	SEC11C	18	56806709	56826068	0.289	rs9973070	3.19	rs1517028	0.130437	-5.26	-1.719	608	5	lasso	0.14	1.8e-06	1.9664	0.0493	1	0.581852
Insula thickness	No	Whole_Blood	SEC14L2	22	30792846	30821305	0.081	rs17646919	-2.46	rs2299825	0.015106	-4.58	1.782	442	2	lasso	0.034	0.00022	-1.64445	0.1	1	0.646548
Insula thickness	No	Whole_Blood	SEC14L3	22	30843946	30868036	0.1835	rs17646919	-2.46	rs5753152	0.187958	8.36	0.856	445	4	lasso	0.21	1.1e-20	1.1934	0.233	1	0.755334
Insula thickness	No	Whole_Blood	SEC14L5	16	5008318	5069159	0.3216	rs6500637	3.19	rs9925477	0.156524	-7.69	-0.312	406	6	lasso	0.17	1.4e-16	0.578832	0.562702	1	0.921092
Insula thickness	No	Brain_Cortex	SEC14L6	22	30918786	30942669	0.5343	rs7364237	-2.15	rs5997665	0.036768	4.58	-0.328	426	426	blup	0.19	8.7e-08	0.9311	0.352	1	0.84985
Insula thickness	No	Whole_Blood	SEC16A	9	139334549	139372141	0.3267	rs2811724	-2.43	rs11145756	0.289926	-10.61	-1.095	376	6	lasso	0.32	5.2e-33	1.10588	0.26878	1	0.788754
Insula thickness	No	Liver	SEC16A	9	139334549	139372141	0.279	rs2811724	-2.43	rs3812560	0.048847	-4.91	-0.048	376	376	blup	0.1	4.4e-05	-0.1639	0.86984	1	0.981977
Insula thickness	No	Liver	SEC16B	1	177893091	177953438	0.462	rs16852325	-2.7	rs7413442	0.098574	5.04	-0.777	413	26	enet	0.28	9.8e-13	-0.48789	0.62563	1	0.931949
Insula thickness	No	Whole_Blood	SEC1P	19	49141402	49184461	0.165	rs17206700	-2.42	rs550455	0.05844	-5.19	0.244	462	1	top1	0.058	1.6e-06	-0.244	0.807231	1	0.978452
Insula thickness	No	Brain_Cortex	SEC1P	19	49141402	49184461	0.303	rs17206700	-2.42	rs4802550	-0.007464	-3.52	0.427	461	461	blup	0.022	0.046	1.84933	0.06441	1	0.553081
Insula thickness	No	Brain_Cortex	SEC22C	3	42589461	42642572	0.1777	rs365735	-2.68	rs7616701	0.209008	5.45	0.419	474	1	top1	0.21	1.5e-08	0.419	0.675216	1	0.956197
Insula thickness	No	Brain_Cortex	SEC23A	14	39501123	39578850	0.151	rs11622731	2.27	rs8011173	0.002707	-3.64	1.459	357	357	blup	0.017	0.069	-0.8565	0.39171	1	0.87089
Insula thickness	No	Whole_Blood	SEC23B	20	18488137	18542059	0.1385	rs6035155	2.68	rs6045426	0.115019	-7.01	-0.85	480	4	lasso	0.14	4e-14	0.5853	0.558316	1	0.921092
Insula thickness	No	Brain_Cortex	SEC23B	20	18488137	18542059	0.215	rs6035155	2.68	rs16979437	0.087428	4.73	-0.533	479	1	top1	0.087	0.00029	-0.533	0.59403	1	0.933441
Insula thickness	No	Brain_Cortex	SEC24A	5	133996809	134063513	0.3055	rs881157	2.1	rs329311	0.002535	-3.78	-0.079	290	290	blup	0.038	0.014	0.3862	0.69931	1	0.960403
Insula thickness	No	Whole_Blood	SEC31B	10	102246399	102279711	0.3431	rs735877	2.64	rs2295772	0.420526	-12.71	-0.774	431	1	top1	0.42	1.7e-45	0.774	0.438931	1	0.883468
Insula thickness	No	Brain_Cortex	SEC31B	10	102246399	102279711	0.279	rs735877	2.64	rs11190555	0.229983	-6.16	-0.213	431	7	lasso	0.23	1.6e-09	0.44952	0.653058	1	0.950635
Insula thickness	No	Liver	SEC31B	10	102246399	102279711	0.1612	rs735877	2.64	rs11190578	0.087	-4.03	-0.781	430	1	top1	0.087	0.00013	0.781	0.434802	1	0.897337
Insula thickness	No	Whole_Blood	SEC61A2	10	12171636	12211720	0.1333	rs4426057	3.74	rs2399786	0.072132	-5.35	0.929	529	1	top1	0.072	1e-07	-0.929	0.352889	1	0.836462
Insula thickness	No	Brain_Cortex	SEC61A2	10	12171636	12211720	0.334	rs4426057	3.74	rs2399786	-0.003463	-3.69	0.929	527	527	blup	0.11	4.5e-05	-0.1678	0.866739	1	0.984862
Insula thickness	No	Brain_Cortex	SEC61G	7	54819943	54827667	0.2207	rs10899766	-2.54	rs2124018	0.076294	-4.8	0.907	494	8	lasso	0.088	0.00027	-1.24162	0.21438	1	0.751967
Insula thickness	No	Whole_Blood	SECISBP2	9	91933421	91974557	0.1849	rs11265822	3.23	rs3211650	0.018358	5.01	0.8	447	31	enet	0.074	6.6e-08	0.40654	0.68435	1	0.949751
Insula thickness	No	Whole_Blood	SECTM1	17	80278900	80291950	0.1263	rs7502078	-3.37	rs11575031	0.00796	-4.65	1.8	339	339	blup	0.026	0.0011	0.0874	0.93	1	0.994581
Insula thickness	No	Whole_Blood	SEL1L	14	81937893	82000205	0.0739	rs1953405	-3.21	rs7152210	0.066263	5.45	-0.811	423	1	top1	0.066	3.3e-07	-0.811	0.41737	1	0.872929
Insula thickness	No	Brain_Cortex	SEL1L3	4	25749055	25865382	0.368	rs11731086	-3.15	rs13145436	0.1456	-4.77	0.504	471	1	top1	0.15	3e-06	-0.504	0.61426	1	0.938409
Insula thickness	No	Liver	SEL1L3	4	25749055	25865382	0.2751	rs11731086	-3.15	rs2305670	0.120883	-4.62	0.221	471	1	top1	0.12	6.8e-06	-0.221	0.82509	1	0.976604
Insula thickness	No	Liver	SELE	1	169691781	169733846	0.3547	rs16862081	2.46	rs1800016	0.230155	6.72	0.49	549	549	blup	0.28	9.1e-13	0.556	0.578209	1	0.922744
Insula thickness	No	Brain_Cortex	SELENBP1	1	151336778	151345209	0.4008	rs4845579	-2.96	rs17564294	0.171	-5.55	0.58	336	1	top1	0.17	3.8e-07	-0.58	0.56191	1	0.925792
Insula thickness	No	Whole_Blood	SELL	1	169659808	169680839	0.3952	rs16862081	2.46	rs2223286	0.0678	-6.65	-0.178	533	10	lasso	0.21	1.9e-20	0.76588	0.443747	1	0.886047
Insula thickness	No	Whole_Blood	SELO	22	50639408	50656045	0.1898	rs2076139	3.22	rs2272836	0.006333	-4.29	-2.035	397	21	enet	0.081	1.8e-08	0.16983	0.865	1	0.990581
Insula thickness	No	Liver	SELO	22	50639408	50656045	0.62	rs2076139	3.22	rs4838861	0.344636	-7.31	-1.411	397	14	lasso	0.35	5.5e-16	2.17514	0.0296	1	0.484374
Insula thickness	No	Brain_Cortex	SEMA3B-AS1	3	50304073	50304803	0.2054	rs11549673	2.65	rs3806708	-0.004996	3.44	-0.174	337	8	enet	-0.004	0.5	0.38101	0.703199	1	0.960403
Insula thickness	No	Whole_Blood	SEMA3C	7	80371854	80551675	0.1109	rs2967925	-2.93	rs1880957	0.043128	-4.53	1.495	460	1	top1	0.043	3.5e-05	-1.495	0.134914	1	0.695267
Insula thickness	No	Whole_Blood	SEMA4A	1	156117157	156147543	0.4397	rs7522860	-3.88	rs7695	0.265	10.27	-0.475	353	6	lasso	0.29	1.2e-29	-0.36251	0.716975	1	0.959173
Insula thickness	No	Brain_Cortex	SEMA4A	1	156117157	156147543	0.1904	rs7522860	-3.88	rs822490	0.0767	-3.93	0.723	353	1	top1	0.077	0.00067	-0.723	0.46968	1	0.904142
Insula thickness	No	Whole_Blood	SEMA4B	15	90703836	90772908	0.2404	rs16944545	3.12	rs1543115	0.15948	7.79	-1.044	431	1	top1	0.16	9.7e-16	-1.044	0.296485	1	0.802785
Insula thickness	No	Whole_Blood	SEMA4D	9	91975702	92113045	0.1854	rs11265822	3.23	rs17054934	0.139996	7.25	-0.16	414	4	lasso	0.15	1e-14	0.54708	0.58433	1	0.925965
Insula thickness	No	Brain_Cortex	SEMA4D	9	91975702	92113045	0.2422	rs11265822	3.23	rs9410474	0.0061	-3.87	-1.796	414	414	blup	0.065	0.0016	1.2606	0.207441	1	0.745165
Insula thickness	No	Liver	SEMA4D	9	91975702	92113045	0.192	rs11265822	3.23	rs7040729	0.05427	-4.48	-0.043	414	414	blup	0.082	0.00021	1.334	0.18219	1	0.74221
Insula thickness	No	Brain_Cortex	SEMA5B	3	122628041	122747452	0.7329	rs9846935	-2.83	rs2303982	0.421188	7.56	0.655	485	1	top1	0.42	1e-17	0.655	0.512468	1	0.915796
Insula thickness	No	Whole_Blood	SEMG1	20	43835638	43838413	0.0639	rs12625505	2.8	rs7344269	0.062761	-5.13	-0.517	469	1	top1	0.063	6.7e-07	0.517	0.605156	1	0.932968
Insula thickness	No	Whole_Blood	SENP6	6	76311225	76427997	0.3628	rs2842461	-3.87	rs766244	0.232	-10.13	-0.946	337	7	lasso	0.31	4.6e-31	1.07522	0.282278	1	0.7923
Insula thickness	No	Brain_Cortex	SENP6	6	76311225	76427997	0.174	rs2842461	-3.87	rs2647415	0.10366	4.16	-0.151	337	1	top1	0.1	8.3e-05	-0.151	0.87998	1	0.984862
Insula thickness	No	Whole_Blood	SENP7	3	101043049	101232085	0.2018	rs13072301	4.21	rs1019677	0.222602	9.16	3.777	370	1	top1	0.22	5.1e-22	3.777	0.000159	0.923154	0.0576971
Insula thickness	No	Brain_Cortex	SENP7	3	101043049	101232085	0.1343	rs13072301	4.21	rs7622940	0.066044	-3.66	-3.808	370	370	blup	0.068	0.0013	3.75454	0.000174	0.679296	0.0754773
Insula thickness	No	Brain_Cortex	SEP15	1	87328132	87380107	0.3527	rs1886632	-3.77	rs1621247	0.299	7.33	-1.896	447	30	enet	0.32	4.2e-13	-1.95568	0.0505	1	0.517879
Insula thickness	No	Brain_Cortex	SEPHS1P1	7	64312775	64313732	0.459	rs7776508	2.17	rs7810293	0.171713	-5.28	0.296	269	1	top1	0.17	3.5e-07	-0.296	0.76723	1	0.971035
Insula thickness	No	Brain_Cortex	SEPHS1P6	2	200524274	200525452	0.4936	rs17529497	3.19	rs1523816	0.202149	-5.84	-0.711	285	9	lasso	0.26	1e-10	0.92383	0.356	1	0.851933
Insula thickness	No	Brain_Cortex	SEPT1	16	30389531	30407312	0.1555	rs34453065	-3.27	rs4787643	0.041543	-4.16	-1.402	202	4	lasso	0.049	0.0055	1.2898	0.197115	1	0.744404
Insula thickness	No	Whole_Blood	SEPT10	2	110300559	110371783	0.0479	rs9330310	2.92	rs6705503	0.0163	-4.39	1.18	202	1	top1	0.016	0.0081	-1.18	0.238	1	0.760081
Insula thickness	No	Brain_Cortex	SEPT11	4	77870856	77961537	0.3228	rs2016985	2.98	rs2703158	0.13999	-4.47	2.559	569	1	top1	0.14	4.7e-06	-2.559	0.0105	1	0.367315
Insula thickness	No	Whole_Blood	SEPT12	16	4827670	4838397	0.2549	rs6500637	3.19	rs7546	0.097685	7.36	2.651	390	6	lasso	0.15	5.7e-15	2.07921	0.037598	1	0.509638
Insula thickness	No	Brain_Cortex	SEPT12	16	4827670	4838397	0.7058	rs6500637	3.19	rs8118	0.475648	-8.27	-2.375	390	18	enet	0.54	1.6e-24	2.5251	0.011567	1	0.370105
Insula thickness	No	Liver	SEPT12	16	4827670	4838397	0.3128	rs6500637	3.19	rs9935080	0.0799	-4.91	-2.374	389	389	blup	0.13	2.4e-06	3.0992	0.00194	1	0.227546
Insula thickness	No	Whole_Blood	SEPT2	2	242254515	242293442	0.522	rs4675969	2.44	rs11681497	0.282	10.24	-1.13	376	28	enet	0.37	5.2e-39	-0.130428	0.896227	1	0.992419
Insula thickness	No	Brain_Cortex	SEPT2	2	242254515	242293442	0.7582	rs4675969	2.44	rs11681497	0.20925	5.67	-1.13	376	376	blup	0.25	5.8e-10	-0.63231	0.527	1	0.916848
Insula thickness	No	Whole_Blood	SEPT3	22	42372276	42394225	0.0868	rs9620018	3.62	rs4501042	0.005284	-3.84	-2.04	347	347	blup	0.049	1.2e-05	0.43618	0.663	1	0.944678
Insula thickness	No	Whole_Blood	SEPT7P2	7	45763379	45808617	0.2518	rs17488993	-2.7	rs2471271	0.151695	-7.97	1.926	405	15	enet	0.16	6.9e-16	-1.77177	0.076433	1	0.617204
Insula thickness	No	Brain_Cortex	SEPT7P2	7	45763379	45808617	0.153	rs17488993	-2.7	rs2960287	0.078806	-4.46	1.408	405	1	top1	0.079	0.00057	-1.408	0.15913	1	0.707931
Insula thickness	No	Whole_Blood	SEPT7P8	19	54275760	54276534	0.1671	rs10415265	-2.92	rs2304523	-0.002157	3.55	0.806	467	467	blup	-0.00037	0.35	-0.072466	0.942231	1	0.994615
Insula thickness	No	Whole_Blood	SEPT9	17	75276651	75496678	0.1139	rs12950306	-4.14	rs2898645	-0.0018	3.74	-1.203	619	619	blup	0.011	0.023	-1.1725	0.241	1	0.763155
Insula thickness	No	Whole_Blood	SEPW1	19	48281829	48287941	0.0976	rs2386980	-3.31	rs3815751	0.042462	-5.03	-1.214	504	25	enet	0.07	1.5e-07	0.811487	0.417086	1	0.872649
Insula thickness	No	Whole_Blood	SERAC1	6	158530536	158589312	0.3369	rs16900563	3.19	rs2502607	0.13	-7.37	0.18	530	6	lasso	0.14	8.4e-14	-0.10845	0.913639	1	0.993017
Insula thickness	No	Brain_Cortex	SERBP1P3	3	53098299	53099107	0.6378	rs2230493	3.43	rs2336725	0.481993	-8.08	-0.47	357	11	lasso	0.49	3.6e-21	0.3805	0.703578	1	0.960403
Insula thickness	No	Liver	SERBP1P3	3	53098299	53099107	0.1996	rs2230493	3.43	rs2564921	0.113742	-4.72	-0.479	357	1	top1	0.11	1.3e-05	0.479	0.63194	1	0.932474
Insula thickness	No	Brain_Cortex	SERF1A	5	70196492	70214357	0.5682	NA	NA	NA	NA	NA	NA	6	0	top1	0.49	1.9e-21	NA	NA	NA	NA
Insula thickness	No	Whole_Blood	SERF2	15	44070183	44092508	0.1668	rs2706486	1.72	rs12912505	0.049109	-5.31	-1.133	243	13	enet	0.074	7.6e-08	1.30552	0.191715	1	0.740584
Insula thickness	No	Brain_Cortex	SERGEF	11	17809595	18034709	0.348	rs11024562	-3.31	rs549485	0.028125	3.75	0.758	489	41	enet	0.12	2.7e-05	2.13152	0.033047	1	0.452191
Insula thickness	No	Liver	SERGEF	11	17809595	18034709	0.24	rs11024562	-3.31	rs12292915	0.194121	5.57	0.191	489	1	top1	0.19	8.1e-09	0.191	0.84853	1	0.977408
Insula thickness	No	Brain_Cortex	SERHL	22	42896596	42905116	0.3206	rs9620018	3.62	rs4822160	0.078583	-5.03	2.553	406	6	lasso	0.1	9.3e-05	-3.0103	0.00261	1	0.244208
Insula thickness	No	Brain_Cortex	SERHL2	22	42949623	42968535	0.2975	rs9620018	3.62	rs137085	0.148984	-5.46	0.322	412	4	lasso	0.15	1.6e-06	-1.106	0.269	1	0.793057
Insula thickness	No	Liver	SERHL2	22	42949623	42968535	0.369	rs9620018	3.62	rs137087	0.000555	-3.99	-2.447	412	412	blup	0.054	0.0024	2.91813	0.00352	1	0.282282
Insula thickness	No	Whole_Blood	SERINC1	6	122764499	122792967	0.0855	rs1367490	3.32	rs9401545	0.00723	-4.54	0.637	437	437	blup	0.031	0.00038	-0.9875	0.3234	1	0.823974
Insula thickness	No	Whole_Blood	SERINC2	1	31882412	31907525	0.5134	rs2297680	-2.57	rs2292165	0.185	-9.22	-0.623	382	382	blup	0.32	9.8e-33	0.30071	0.763637	1	0.969582
Insula thickness	No	Whole_Blood	SERPINA1	14	94843084	94857030	0.2284	rs4900251	-3.71	rs3748316	0.047967	-5.73	-0.185	800	8	lasso	0.12	3.1e-12	-0.1662	0.868	1	0.990982
Insula thickness	No	Liver	SERPINA10	14	94749650	94759608	0.2739	rs10134551	3.14	rs2064931	-0.005415	2.94	0.398	802	802	blup	0.00038	0.31	-0.73547	0.462055	1	0.905756
Insula thickness	No	Whole_Blood	SERPINA2P	14	94830053	94833039	0.1813	rs4900251	-3.71	rs996050	0.038756	4.95	1.007	798	5	lasso	0.056	2.9e-06	0.5773	0.56373	1	0.921092
Insula thickness	No	Whole_Blood	SERPINB10	18	61575194	61603345	0.3098	rs4245299	2.66	rs9954175	0.338	11.15	-1.475	533	9	lasso	0.37	3.8e-39	-1.2826	0.19962	1	0.748091
Insula thickness	No	Whole_Blood	SERPINB8	18	61637159	61672278	0.2856	rs4245299	2.66	rs6567407	0.0392	-5.62	-1.234	529	529	blup	0.11	6e-11	0.0428	0.9659	1	0.995288
Insula thickness	No	Whole_Blood	SERPINC1	1	173872947	173886516	0.0455	rs16846495	-2.84	rs6684527	0.0119	3.95	0.186	262	1	top1	0.012	0.02	0.186	0.852445	1	0.989661
Insula thickness	No	Brain_Cortex	SERPINC1	1	173872947	173886516	0.2481	rs16846495	-2.84	rs16846667	0.156	5.12	0.385	261	37	enet	0.16	7.3e-07	0.35647	0.72149	1	0.961897
Insula thickness	No	Brain_Cortex	SERPIND1	22	21128167	21142008	0.1065	rs2058554	2.41	rs165924	-0.005334	3.49	0.878	432	432	blup	0.0085	0.15	1.9329	0.0532	1	0.52848
Insula thickness	No	Whole_Blood	SERPINE2	2	224839829	224904036	0.145	rs1866153	2.04	rs282254	0.053	4.77	0.286	480	1	top1	0.053	4.9e-06	0.286	0.774878	1	0.971904
Insula thickness	No	Whole_Blood	SERPINF2	17	1646130	1658562	0.2953	rs12452627	3.68	rs2070862	0.192	8.62	-0.439	438	1	top1	0.19	6e-19	-0.439	0.661	1	0.944678
Insula thickness	No	Brain_Cortex	SERPINF2	17	1646130	1658562	0.2664	rs12452627	3.68	rs2070862	0.225286	5.66	-0.439	438	1	top1	0.23	3.6e-09	-0.439	0.660662	1	0.953855
Insula thickness	No	Whole_Blood	SERPINI1	3	167453031	167543356	0.1659	rs6444773	-2.97	rs7610532	0.062	5.01	-0.394	386	1	top1	0.062	7.9e-07	-0.394	0.693581	1	0.951319
Insula thickness	No	Whole_Blood	SERTAD3	19	40946751	40950612	0.1718	rs4803369	2.62	rs34288924	0.051734	-5.04	-1.088	375	6	lasso	0.061	9.4e-07	1.25235	0.210442	1	0.750327
Insula thickness	No	Brain_Cortex	SERTAD4-AS1	1	210404801	210407392	0.3642	rs630065	2.85	rs845451	0.00886	3.79	-0.48	560	560	blup	0.13	1.4e-05	-1.73765	0.08227	1	0.607086
Insula thickness	No	Whole_Blood	SESN2	1	28586038	28609002	0.163	rs4243820	2.9	rs11247770	0.0264	5.76	-0.156	261	3	lasso	0.057	2.2e-06	0.40985	0.681914	1	0.948764
Insula thickness	No	Whole_Blood	SESTD1	2	179966419	180129517	0.2057	rs13000183	-2.65	rs10209875	0.045	5.25	-1.385	510	6	lasso	0.078	3e-08	-1.47361	0.140585	1	0.703578
Insula thickness	No	Brain_Cortex	SETD1A	16	30968615	30996437	0.2222	rs11645241	2.51	rs11150599	0.008819	3.16	-1.658	230	1	top1	0.0088	0.14	-1.658	0.097317	1	0.623521
Insula thickness	No	Whole_Blood	SETD2	3	47057919	47205457	0.0483	rs724450	-3.04	rs11714373	0.042625	-4.76	-1.552	212	13	enet	0.045	2.5e-05	1.97005	0.048833	1	0.549466
Insula thickness	No	Brain_Cortex	SETD2	3	47057919	47205457	0.1831	rs724450	-3.04	rs12493723	-0.00624	3.17	-2.173	212	212	blup	0.018	0.063	0.62579	0.531451	1	0.91797
Insula thickness	No	Whole_Blood	SETD3	14	99864083	99947216	0.094	rs11850280	3.97	rs2069496	0.056595	5.18	1.237	538	1	top1	0.057	2.3e-06	1.237	0.21609	1	0.750327
Insula thickness	No	Brain_Cortex	SETD4	21	37406839	37451687	0.274	rs2242810	-2.81	rs4817761	0.120669	-5.15	-2.204	504	17	enet	0.14	5.1e-06	2.29779	0.02157	1	0.411603
Insula thickness	No	Whole_Blood	SETD5-AS1	3	9429771	9440263	0.2379	rs396323	2.95	rs2596916	0.154045	-7.71	-0.08	535	1	top1	0.15	3.2e-15	0.08	0.936237	1	0.994615
Insula thickness	No	Whole_Blood	SETD8	12	123868320	123893905	0.0716	rs9919	-3.42	rs1879379	0.013886	4.53	-1.506	346	346	blup	0.029	0.00063	-1.451	0.14677	1	0.708872
Insula thickness	No	Liver	SETD8	12	123868320	123893905	0.195	rs9919	-3.42	rs12316131	0.05874	3.7	-1.724	346	1	top1	0.059	0.0015	-1.724	0.08471	1	0.622774
Insula thickness	No	Whole_Blood	SETD9	5	56205087	56221359	0.3865	rs12658073	-4.63	rs2255726	0.34289	-12.23	0.666	495	28	enet	0.44	6.3e-48	-0.494025	0.62129	1	0.936647
Insula thickness	No	Brain_Cortex	SETD9	5	56205087	56221359	0.5218	rs12658073	-4.63	rs185220	0.354987	-7.98	0.053	495	4	lasso	0.48	1.5e-20	-0.2429	0.80809	1	0.97728
Insula thickness	No	Liver	SETD9	5	56205087	56221359	0.4192	rs12658073	-4.63	rs832531	0.301159	-6.92	0.682	495	1	top1	0.3	1.5e-13	-0.682	0.49524	1	0.908801
Insula thickness	No	Whole_Blood	SETX	9	135136743	135230372	0.0888	rs2809249	2.65	rs17148925	-0.002401	3.95	-0.755	466	466	blup	0.003	0.15	-0.01763	0.98593	1	0.99744
Insula thickness	No	Whole_Blood	SF3A3	1	38422647	38456593	0.5124	rs7366048	3.21	rs4634868	0.244	9.53	0.818	470	8	lasso	0.36	4e-37	2.17629	0.029533	1	0.474982
Insula thickness	No	Liver	SF3B1	2	198254508	198299815	0.1288	rs6434921	2.26	rs1429414	0.108148	4.5	0.038	328	1	top1	0.11	2.1e-05	0.038	0.969688	1	0.997788
Insula thickness	No	Whole_Blood	SF3B2	11	65818200	65836779	0.3298	rs683191	-3.74	rs574153	0.187	-8.75	-0.873	358	6	lasso	0.19	8.2e-19	0.87714	0.380412	1	0.852769
Insula thickness	No	Brain_Cortex	SF3B2	11	65818200	65836779	0.39	rs683191	-3.74	rs547404	0.259995	-6.05	-0.824	358	1	top1	0.26	1.6e-10	0.824	0.40994	1	0.873933
Insula thickness	No	Liver	SF3B2	11	65818200	65836779	0.436	rs683191	-3.74	rs547404	0.192381	-6.3	-0.824	358	7	lasso	0.2	3.9e-09	0.74645	0.45539	1	0.903294
Insula thickness	No	Whole_Blood	SF3B3	16	70557691	70608820	0.0467	rs4985364	4.37	rs2288491	0.037396	4.79	0.9	158	7	enet	0.039	7.3e-05	1.3841	0.166328	1	0.723298
Insula thickness	No	Brain_Cortex	SF3B3	16	70557691	70608820	0.2913	rs4985364	4.37	rs998109	-0.001156	-3.53	0.074	157	22	enet	0.064	0.0018	-2.0753	0.037956	1	0.467498
Insula thickness	No	Whole_Blood	SFI1	22	31884732	32014476	0.1684	rs713947	2.44	rs878718	0.094755	-6.91	2.167	357	8	lasso	0.13	1.1e-12	-1.39179	0.164	1	0.723298
Insula thickness	No	Brain_Cortex	SFI1	22	31884732	32014476	0.2744	rs713947	2.44	rs2092905	0.126749	5.29	-0.466	357	7	lasso	0.16	7.7e-07	-0.7571	0.449	1	0.896518
Insula thickness	No	Liver	SFI1	22	31884732	32014476	0.226	rs713947	2.44	rs5749303	0.011973	3.75	-1.177	357	357	blup	0.04	0.0079	-1.37668	0.169	1	0.726313
Insula thickness	No	Whole_Blood	SFMBT1	3	52937588	53080766	0.0955	rs2230493	3.43	rs9311485	0.029009	5.51	-1.244	361	361	blup	0.054	4e-06	-0.76223	0.445922	1	0.886711
Insula thickness	No	Whole_Blood	SFMBT2	10	7200586	7453450	0.2163	rs2804115	3.1	rs2762612	0.104057	6.62	-0.456	647	4	lasso	0.11	2.7e-11	-0.3225	0.747099	1	0.965883
Insula thickness	No	Brain_Cortex	SFRP1	8	41119481	41167016	0.3	rs17647194	3.62	rs10091813	-0.00585	-3.19	0.717	467	467	blup	0.057	0.0031	1.7498	0.0801	1	0.603688
Insula thickness	No	Whole_Blood	SFRP2	4	154701744	154710272	0.081	rs10517588	-2.89	rs4696491	0.00936	-4.14	-0.513	437	437	blup	0.011	0.027	1.4165	0.157	1	0.721581
Insula thickness	No	Whole_Blood	SFSWAP	12	132195634	132284282	0.1652	rs6598192	-2.79	rs10902428	0.074568	6.1	-1.33	502	1	top1	0.075	6.1e-08	-1.33	0.18352	1	0.734128
Insula thickness	No	Whole_Blood	SFT2D1	6	166733216	166756079	0.4568	rs697491	3.23	rs4709112	0.245	-9.9	0.208	727	10	lasso	0.33	7.8e-34	0.21985	0.825987	1	0.9832
Insula thickness	No	Liver	SFT2D2	1	168195176	168222263	0.4847	rs926523	-2.45	rs12608	0.237036	6.64	0.101	491	6	lasso	0.24	5.6e-11	-0.00425	0.996609	1	0.998382
Insula thickness	No	Brain_Cortex	SFTA1P	10	10826400	10836943	0.483	rs1291822	3.15	rs7070632	0.199328	5.6	0.435	645	1	top1	0.2	3.4e-08	0.435	0.663562	1	0.954186
Insula thickness	No	Brain_Cortex	SFTPA2	10	81315608	81320153	0.257	rs3740259	2.92	rs10762866	-0.000316	-3.16	-0.991	358	358	blup	0.055	0.0036	0.39248	0.694707	1	0.960403
Insula thickness	No	Whole_Blood	SFTPD	10	81697496	81742370	0.1673	rs3824727	-2.39	rs7911085	-0.002498	3.46	-0.644	305	19	enet	0.068	2.4e-07	-0.5673	0.570487	1	0.921097
Insula thickness	No	Brain_Cortex	SFTPD	10	81697496	81742370	0.431	rs3824727	-2.39	rs7908468	0.253128	-6.45	0.178	305	13	enet	0.25	2.7e-10	-0.2523	0.800808	1	0.976135
Insula thickness	No	Whole_Blood	SFXN2	10	104474295	104503249	0.0943	rs11593146	2.92	rs2902548	0.069744	-5.31	-1.952	364	1	top1	0.07	1.6e-07	1.952	0.050938	1	0.555914
Insula thickness	No	Liver	SFXN2	10	104474295	104503249	0.3236	rs11593146	2.92	rs2902548	0.222	-5.9	-1.952	364	1	top1	0.22	5.2e-10	1.952	0.050938	1	0.581852
Insula thickness	No	Brain_Cortex	SFXN3	10	102790991	102800998	0.382	rs807015	2.55	rs807050	0.073545	4.69	-0.381	416	416	blup	0.13	1.1e-05	-0.45798	0.646967	1	0.948704
Insula thickness	No	Whole_Blood	SFXN4	10	120900425	120925179	0.4071	rs7095121	3.08	rs2275111	0.262128	10.26	-0.315	489	16	enet	0.29	8.9e-29	-0.1682	0.866401	1	0.990982
Insula thickness	No	Brain_Cortex	SFXN4	10	120900425	120925179	0.707	rs7095121	3.08	rs10749291	0.591674	8.94	-0.083	487	1	top1	0.59	7.3e-28	-0.083	0.933852	1	0.990639
Insula thickness	No	Liver	SFXN4	10	120900425	120925179	0.4501	rs7095121	3.08	rs10749291	0.346	7.31	-0.083	490	1	top1	0.35	1e-15	-0.083	0.933852	1	0.995629
Insula thickness	No	Whole_Blood	SGCA	17	48243346	48253292	0.1478	rs9303554	-3.14	rs847688	-0.000128	4.11	-0.053	448	448	blup	0.0027	0.16	-1.1662	0.244	1	0.766267
Insula thickness	No	Brain_Cortex	SGCA	17	48243346	48253292	0.3937	rs9303554	-3.14	rs2696296	0.212025	5.84	1.152	446	1	top1	0.21	1.2e-08	1.152	0.249321	1	0.776856
Insula thickness	No	Liver	SGCA	17	48243346	48253292	0.693	rs9303554	-3.14	rs2412299	0.336694	7.21	0.609	448	20	lasso	0.35	3.7e-16	0.535312	0.59243	1	0.922744
Insula thickness	No	Whole_Blood	SGCD	5	155297354	156194799	0.1029	rs17052933	-3.63	rs1545773	0.027916	4.89	-0.439	427	4	lasso	0.053	4.7e-06	-1.13798	0.25513	1	0.776568
Insula thickness	No	Brain_Cortex	SGCD	5	155297354	156194799	0.1889	rs17052933	-3.63	rs1296136	0.005332	3.57	-0.096	426	426	blup	0.057	0.003	-0.6186	0.53615	1	0.920939
Insula thickness	No	Liver	SGCD	5	155297354	156194799	0.3805	rs17052933	-3.63	rs17053082	0.018514	3.26	0.228	426	1	top1	0.019	0.052	0.228	0.81965	1	0.976604
Insula thickness	No	Whole_Blood	SGIP1	1	66999066	67213982	0.3127	rs566057	-2.63	rs10493408	0.14	-7.79	-1.487	570	25	enet	0.2	1.3e-19	1.74667	0.080695	1	0.626357
Insula thickness	No	Whole_Blood	SGPP1	14	64150932	64194757	0.0794	rs1268656	-2.86	rs1033745	-0.002144	3.15	-0.987	384	384	blup	0.021	0.003	-0.9311	0.35179	1	0.836462
Insula thickness	No	Whole_Blood	SGPP2	2	223289236	223425667	0.1401	rs6739216	3.59	rs13382934	0.00788	3.69	1.929	461	35	enet	0.048	1.2e-05	1.2412	0.214532	1	0.750327
Insula thickness	No	Brain_Cortex	SGTB	5	64962061	65018862	0.2373	rs1445944	2.92	rs251298	-0.007339	-3.45	1.998	380	380	blup	0.033	0.02	-0.2736	0.78437	1	0.974086
Insula thickness	No	Whole_Blood	SH2B1	16	28857921	28885526	0.0427	rs4788114	-2.3	rs8062405	0.019312	-4.55	-0.873	186	186	blup	0.031	0.0004	0.897221	0.369601	1	0.849112
Insula thickness	No	Brain_Cortex	SH2B2	7	101928405	101962178	0.3213	rs2970459	-2.99	rs2023482	0.296989	6.37	-0.291	231	1	top1	0.3	5e-12	-0.291	0.77105	1	0.971339
Insula thickness	No	Whole_Blood	SH2D3C	9	130500596	130541020	0.0638	rs3818509	-2.39	rs10819305	0.025151	4.05	0.42	382	1	top1	0.025	0.0013	0.42	0.67449	1	0.944678
Insula thickness	No	Liver	SH2D6	2	85645844	85664152	0.3764	rs719023	3.03	rs11682055	0.1225	5.33	-0.304	460	34	enet	0.21	1.5e-09	0.3604	0.718539	1	0.954548
Insula thickness	No	Brain_Cortex	SH2D7	15	78370150	78396947	0.243	rs907374	-3.56	rs2867922	0.084615	4.82	0.626	417	6	lasso	0.11	4.9e-05	0.6508	0.51517	1	0.915796
Insula thickness	No	Whole_Blood	SH3BGRL2	6	80341000	80413372	0.1232	rs9359386	-3.85	rs2812683	0.0221	4.5	1.391	514	29	enet	0.048	1.3e-05	0.33793	0.735414	1	0.963989
Insula thickness	No	Brain_Cortex	SH3BGRL2	6	80341000	80413372	0.312	rs9359386	-3.85	rs9350822	0.144223	4.85	-2.036	514	1	top1	0.14	3.3e-06	-2.036	0.04175	1	0.492423
Insula thickness	No	Whole_Blood	SH3BP1	22	38030661	38052124	0.3119	rs5756813	-5.94	rs5995472	0.048657	-5.55	1.696	493	9	lasso	0.15	1e-14	-3.46799	0.000524	1	0.0968876
Insula thickness	No	Whole_Blood	SH3BP2	4	2794750	2842825	0.0743	rs17164080	-3.58	rs397292	0.00648	4.2	-0.203	396	396	blup	0.026	0.0012	-0.0821	0.935	1	0.994615
Insula thickness	No	Whole_Blood	SH3BP5	3	15303665	15382875	0.1618	rs12488774	2.3	rs1287468	0.012237	4	-0.685	426	426	blup	0.064	5.2e-07	-1.45579	0.14545	1	0.707152
Insula thickness	No	Whole_Blood	SH3BP5-AS1	3	15295691	15306000	0.1476	rs12488774	2.3	rs1318937	0.046943	5.24	0.104	447	6	lasso	0.052	5.9e-06	-0.00102	0.999182	1	0.999776
Insula thickness	No	Brain_Cortex	SH3D19	4	152023903	152246784	0.2363	rs11099807	-3.81	rs6858515	0.03871	3.7	2.669	279	1	top1	0.039	0.013	2.669	0.00761	1	0.326477
Insula thickness	No	Brain_Cortex	SH3D21	1	36771988	36790484	0.6159	rs12401872	-3.01	rs12116935	0.343	-6.87	1.265	355	1	top1	0.34	5.2e-14	-1.265	0.20587	1	0.745165
Insula thickness	No	Brain_Cortex	SH3GL2	9	17579080	17797127	0.2372	rs1930641	-2.66	rs3808720	0.0683	4.24	-0.144	549	4	lasso	0.072	0.00097	-0.0779	0.937927	1	0.990639
Insula thickness	No	Whole_Blood	SH3PXD2B	5	171752185	171881527	0.105	rs10064789	2.75	rs10057387	0.003352	3.67	0.173	559	559	blup	0.0055	0.082	0.395745	0.69229	1	0.950752
Insula thickness	No	Brain_Cortex	SH3PXD2B	5	171752185	171881527	0.3432	rs10064789	2.75	rs2569232	0.011382	4.12	-0.408	559	7	lasso	0.036	0.016	-0.0424	0.96622	1	0.999172
Insula thickness	No	Whole_Blood	SH3RF1	4	170015407	170192256	0.1644	rs7686225	-3.06	rs992939	0.166	-7.88	0.544	380	1	top1	0.17	2.5e-16	-0.544	0.586	1	0.927284
Insula thickness	No	Whole_Blood	SH3RF3	2	109745804	110262207	0.3155	rs383993	2.86	rs2163260	0.0929	-6.7	1.257	332	332	blup	0.16	2.6e-15	-1.96389	0.049542	1	0.551036
Insula thickness	No	Whole_Blood	SH3YL1	2	217730	266398	0.3742	rs11688330	3.63	rs17713396	0.351	-11.62	-1.151	374	1	top1	0.35	2.1e-36	1.151	0.249732	1	0.771991
Insula thickness	No	Brain_Cortex	SHARPIN	8	145153536	145162961	0.1779	rs2977837	-2.46	rs13277214	0.03403	3.64	0.533	231	12	enet	0.062	0.0021	1.6459	0.0998	1	0.623521
Insula thickness	No	Whole_Blood	SHB	9	37919131	38069210	0.0695	rs6476690	3	rs10814651	0.003578	-4.14	-0.777	499	499	blup	0.021	0.0032	0.39862	0.69017	1	0.950388
Insula thickness	No	Brain_Cortex	SHBG	17	7517428	7536700	0.2617	rs9217	4	rs6608	0.064179	-4.69	2.115	498	7	lasso	0.067	0.0014	-2.2293	0.025794	1	0.423184
Insula thickness	No	Whole_Blood	SHC1	1	154935100	154946871	0.2755	rs4999127	-2.89	rs2089247	0.156	8.23	0.541	393	6	lasso	0.16	5.2e-16	-0.12136	0.903405	1	0.992419
Insula thickness	No	Whole_Blood	SHC2	19	416583	460996	0.0992	rs11666069	3.63	rs11666069	0.006655	-3.82	3.629	354	1	top1	0.0067	0.064	-3.629	0.000285	1	0.0689463
Insula thickness	No	Brain_Cortex	SHC2	19	416583	460996	0.6	rs11666069	3.63	rs12979590	0.1562	4.98	0.215	353	12	lasso	0.2	2.3e-08	-1.55317	0.12038	1	0.657292
Insula thickness	No	Liver	SHC2	19	416583	460996	0.336	rs11666069	3.63	rs11666069	0.163018	-5.09	3.629	354	1	top1	0.16	1.5e-07	-3.629	0.000285	0.802275	0.114611
Insula thickness	No	Brain_Cortex	SHCBP1	16	46614466	46655538	0.2728	rs2034598	-1.49	rs4401068	0.193895	-6.11	0.198	92	92	blup	0.23	1.6e-09	-0.1288	0.897549	1	0.987961
Insula thickness	No	Liver	SHD	19	4278598	4290721	0.344	rs4292029	-4.42	rs4807563	0.125986	4.98	0.333	370	1	top1	0.13	4.3e-06	0.333	0.739134	1	0.961584
Insula thickness	No	Brain_Cortex	SHF	15	45459412	45493373	0.362	rs7170090	-3.4	rs2292468	0.054901	-4.31	0.265	339	7	lasso	0.067	0.0014	-0.8747	0.38176	1	0.86701
Insula thickness	No	Whole_Blood	SHKBP1	19	41082757	41097305	0.4569	rs7255146	2.68	rs393569	0.30304	-10.89	1.804	416	13	lasso	0.32	6.1e-33	-1.26485	0.205924	1	0.750327
Insula thickness	No	Whole_Blood	SHMT1	17	18231187	18266856	0.4659	rs854804	3.1	rs1682280	0.263	-9.93	1.181	265	265	blup	0.34	1.4e-35	-0.1128	0.91	1	0.992419
Insula thickness	No	Brain_Cortex	SHMT1	17	18231187	18266856	0.7693	rs854804	3.1	rs7207306	0.003838	3.36	-1.047	265	6	enet	0.032	0.021	-1.37572	0.168907	1	0.716147
Insula thickness	No	Liver	SHMT1	17	18231187	18266856	0.5258	rs854804	3.1	rs17806489	0.100346	5.63	2.612	265	7	lasso	0.18	3.4e-08	1.42468	0.15425	1	0.697876
Insula thickness	No	Whole_Blood	SHOX2	3	157814948	157824292	0.0961	rs971329	3.46	rs6774911	0.066095	-5.34	1.413	319	1	top1	0.066	3.4e-07	-1.413	0.157656	1	0.721581
Insula thickness	No	Brain_Cortex	SHPK	17	3511556	3539616	0.4977	rs16952712	-3.22	rs9897822	0.219572	6.75	0.192	531	28	enet	0.43	3.2e-18	1.28258	0.199639	1	0.744404
Insula thickness	No	Liver	SHPK	17	3511556	3539616	0.5624	rs16952712	-3.22	rs17707155	0.108386	4.55	0.41	530	10	lasso	0.12	4.7e-06	1.06581	0.28651	1	0.780865
Insula thickness	No	Whole_Blood	SHROOM1	5	132157833	132166590	0.2394	rs2243248	-3.92	rs12517292	0.126075	-7.33	3.16	416	24	enet	0.14	8.6e-14	-2.49761	0.0125	1	0.340728
Insula thickness	No	Liver	SHROOM3	4	77356253	77704406	0.2496	rs17001561	-3.02	rs2068063	0.057614	4.82	-0.925	520	4	lasso	0.095	6.7e-05	-1.7149	0.08636	1	0.623342
Insula thickness	No	Brain_Cortex	SIDT1	3	113251143	113348425	0.6747	rs7625916	-2.97	rs3773688	0.435063	7.79	-2.886	436	1	top1	0.44	2e-18	-2.886	0.003902	1	0.252078
Insula thickness	No	Whole_Blood	SIDT2	11	117049449	117068160	0.3643	rs10892151	2.79	rs1060211	0.271	-10.05	-0.745	543	1	top1	0.27	3.3e-27	0.745	0.456272	1	0.888863
Insula thickness	No	Whole_Blood	SIGIRR	11	405716	417397	0.1424	rs4131943	2.79	rs3210908	-0.00252	3.66	0.951	373	373	blup	0.023	0.0019	0.13836	0.889954	1	0.992419
Insula thickness	No	Brain_Cortex	SIGIRR	11	405716	417397	0.42	rs4131943	2.79	rs35828848	0.32793	-6.83	-0.305	373	1	top1	0.33	2.4e-13	0.305	0.760366	1	0.971035
Insula thickness	No	Whole_Blood	SIGLEC11	19	50452242	50464429	0.3658	rs3816551	3.09	rs10405621	0.172994	8.31	-1.477	337	6	lasso	0.21	2.6e-20	-0.644218	0.519434	1	0.911926
Insula thickness	No	Whole_Blood	SIGLEC12	19	51994611	52005043	0.6477	rs4801860	2.98	rs3829658	0.435639	12.69	0.761	629	24	enet	0.52	3.8e-61	0.823534	0.410204	1	0.870625
Insula thickness	No	Liver	SIGLEC12	19	51994611	52005043	0.413	rs4801860	2.98	rs3810110	0.227801	6.37	0.847	628	18	enet	0.24	8e-11	0.6475	0.517319	1	0.910993
Insula thickness	No	Whole_Blood	SIGLEC14	19	52145806	52150054	0.3632	rs4801860	2.98	rs7250849	0.182082	-8.29	-1.51	595	19	enet	0.19	1.9e-18	1.58241	0.113556	1	0.667567
Insula thickness	No	Brain_Cortex	SIGLEC14	19	52145806	52150054	0.481	rs4801860	2.98	rs7250849	0.301824	-6.6	-1.51	595	1	top1	0.3	3.1e-12	1.51	0.13104	1	0.665254
Insula thickness	No	Liver	SIGLEC14	19	52145806	52150054	0.369	rs4801860	2.98	rs7250849	0.183508	-5.73	-1.51	594	1	top1	0.18	2.2e-08	1.51	0.131043	1	0.691301
Insula thickness	No	Whole_Blood	SIGLEC16	19	50472857	50479071	0.09	rs3816551	3.09	rs8105239	0.034718	4.54	0.534	338	1	top1	0.035	0.00019	0.534	0.593342	1	0.928556
Insula thickness	No	Brain_Cortex	SIGLEC16	19	50472857	50479071	0.203	rs3816551	3.09	rs12609054	0.039918	3.83	0.358	337	8	lasso	0.052	0.0044	-0.54264	0.58738	1	0.931636
Insula thickness	No	Whole_Blood	SIGLEC5	19	52114781	52148798	0.3696	rs4801860	2.98	rs7250849	0.098806	-6.1	-1.51	595	8	lasso	0.13	4.1e-13	1.55246	0.120551	1	0.676443
Insula thickness	No	Liver	SIGLEC8	19	51954101	51961710	0.404	rs4801860	2.98	rs3745540	-0.006584	3.55	-0.165	633	633	blup	0.025	0.028	-0.3099	0.756674	1	0.967582
Insula thickness	No	Whole_Blood	SIGMAR1	9	34634719	34637806	0.2821	rs10972208	2.69	rs12553321	0.137195	-7.45	0.06	365	5	lasso	0.15	3.2e-15	0.45767	0.64719	1	0.942835
Insula thickness	No	Whole_Blood	SIK2	11	111473115	111601577	0.0665	rs1784678	2.45	rs4936682	0.0568	5.37	-1.166	390	7	lasso	0.074	6.8e-08	-1.30183	0.192975	1	0.7416
Insula thickness	No	Brain_Cortex	SIL1	5	138282409	138629141	0.0901	rs9285942	-2.15	rs1059110	0.027469	3.88	-0.217	247	1	top1	0.027	0.03	-0.217	0.82821	1	0.978714
Insula thickness	No	Whole_Blood	SIMC1	5	175665365	175772994	0.1953	rs35069679	-3.83	rs6883338	0.133152	-7.11	-2.153	356	1	top1	0.13	3e-13	2.153	0.03132	1	0.476378
Insula thickness	No	Whole_Blood	SIRPB1	20	1544167	1600707	0.7446	rs966846	-2.92	rs2253427	0.502615	13.91	-0.539	626	27	enet	0.58	6.5e-72	-1.2001	0.230116	1	0.753247
Insula thickness	No	Brain_Cortex	SIRPB1	20	1544167	1600707	0.958	rs966846	-2.92	rs6075340	0.630685	9.2	-0.578	626	1	top1	0.63	9e-31	-0.578	0.56326	1	0.925792
Insula thickness	No	Liver	SIRPB1	20	1544167	1600707	0.5779	rs966846	-2.92	rs6075340	0.25444	6.35	-0.578	626	11	lasso	0.29	6.8e-13	-1.5829	0.1134	1	0.655512
Insula thickness	No	Whole_Blood	SIRPB2	20	1451386	1472233	0.5675	rs966846	-2.92	rs6135061	0.343575	-11.32	0.082	643	9	lasso	0.39	1.6e-41	-0.4208	0.673867	1	0.944678
Insula thickness	No	Liver	SIRPB2	20	1451386	1472233	0.3537	rs966846	-2.92	rs6135095	0.156219	-5.88	0.937	643	5	lasso	0.21	1.1e-09	-0.975	0.3296	1	0.819633
Insula thickness	No	Whole_Blood	SIRPD	20	1514897	1539489	0.1316	rs966846	-2.92	rs2263664	0.101969	-6.28	-1.035	641	1	top1	0.1	2.2e-10	1.035	0.300669	1	0.806058
Insula thickness	No	Whole_Blood	SIRPG	20	1609798	1638425	0.1636	rs966846	-2.92	rs4814413	0.006974	4.3	-1.042	646	646	blup	0.053	4.4e-06	0.238	0.811908	1	0.981001
Insula thickness	No	Whole_Blood	SIRT1	10	69644427	69678147	0.1466	rs10997908	2.66	rs10823103	0.155301	8.17	-1.313	365	4	lasso	0.16	5.7e-16	-1.3604	0.173691	1	0.727421
Insula thickness	No	Whole_Blood	SIRT3	11	215458	236431	0.1025	rs11603404	2.65	rs4758633	0.0548	-4.75	-0.067	294	1	top1	0.055	3.4e-06	0.067	0.946582	1	0.994615
Insula thickness	No	Liver	SIRT3	11	215458	236431	0.314	rs11603404	2.65	rs4980335	0.085568	-4.51	0.745	294	1	top1	0.086	0.00015	-0.745	0.45627	1	0.903294
Insula thickness	No	Brain_Cortex	SIRT5	6	13574816	13614342	0.427	rs7742721	3.71	rs2804921	0.097661	-5.16	0.169	519	11	enet	0.21	1.7e-08	0.22438	0.82246	1	0.978331
Insula thickness	No	Brain_Cortex	SIRT6	19	4174106	4182601	0.52	rs4292029	-4.57	rs350852	0.248456	6.51	1.462	375	5	lasso	0.29	1.2e-11	1.48046	0.13875	1	0.677361
Insula thickness	No	Whole_Blood	SIVA1	14	105219437	105234831	0.089	rs11628893	-2.61	rs7142772	0.018779	-4.24	-0.76	372	1	top1	0.019	0.0049	0.76	0.44725	1	0.887479
Insula thickness	No	Brain_Cortex	SIVA1	14	105219437	105234831	0.321	rs11628893	-2.61	rs4983541	0.104415	4.58	0.499	372	1	top1	0.1	7.8e-05	0.499	0.61778	1	0.939602
Insula thickness	No	Liver	SIX4	14	61176246	61191066	0.1411	rs2296921	-1.96	rs10135773	-0.006666	-3.77	-0.676	270	270	blup	0.034	0.013	1.48169	0.138422	1	0.696331
Insula thickness	No	Brain_Cortex	SKA2	17	57187312	57232630	0.2077	rs10515166	-3.66	rs9303407	0.070335	-4.18	0.503	294	7	lasso	0.077	0.00067	-1.4017	0.161004	1	0.707931
Insula thickness	No	Whole_Blood	SKAP1	17	46210802	46507637	0.0552	rs3096648	2.32	rs7224155	-0.00261	3.31	-1.11	440	440	blup	0.022	0.0027	-0.6149	0.539	1	0.919175
Insula thickness	No	Liver	SKAP1	17	46210802	46507637	0.2494	rs3096648	2.32	rs1860862	0.20955	5.95	0.362	440	1	top1	0.21	1.8e-09	0.362	0.71735	1	0.954468
Insula thickness	No	Whole_Blood	SKAP2	7	26706681	27034858	0.5028	rs1548625	3.33	rs2960785	0.454653	-12.95	1.448	501	7	lasso	0.46	1.6e-50	-1.49873	0.133944	1	0.694027
Insula thickness	No	Liver	SKAP2	7	26706681	27034858	0.31	rs1548625	3.33	rs4722686	0.021368	-3.52	-0.432	501	501	blup	0.068	0.00066	-2.2724	0.02306	1	0.462145
Insula thickness	No	Whole_Blood	SKIV2L	6	31926888	31937532	0.3304	NA	NA	NA	NA	NA	NA	223	0	top1	0.3	1.5e-30	NA	NA	NA	NA
Insula thickness	No	Brain_Cortex	SKIV2L	6	31926888	31937532	0.457	NA	NA	NA	NA	NA	NA	221	0	lasso	0.31	8.9e-13	NA	NA	NA	NA
Insula thickness	No	Liver	SKIV2L	6	31926888	31937532	0.161	NA	NA	NA	NA	NA	NA	222	0	blup	0.065	0.00087	NA	NA	NA	NA
Insula thickness	No	Liver	SKIV2L2	5	54603588	54721409	0.1549	rs11749532	-2.81	rs35350870	0.098552	-4.06	2.273	382	1	top1	0.099	4.9e-05	-2.273	0.02303	1	0.462145
Insula thickness	No	Whole_Blood	SKOR1	15	68112042	68126647	0.1107	rs7172828	-2.51	rs338372	0.008325	-4.78	0.994	352	352	blup	0.036	0.00014	-0.74834	0.454253	1	0.888863
Insula thickness	No	Liver	SKOR1	15	68112042	68126647	0.0975	rs7172828	-2.51	rs11071951	0.02018	-4.29	0.39	352	352	blup	0.056	0.002	-1.0029	0.31593	1	0.809409
Insula thickness	No	Whole_Blood	SKP1	5	133484633	133512729	0.1143	rs247459	3.68	rs17700949	0.004385	-3.66	0.44	443	443	blup	0.011	0.024	1.45804	0.14483	1	0.707152
Insula thickness	No	Liver	SKP1P1	7	65888392	65888880	0.1446	rs6946143	-2.05	rs6956179	0.156003	-5.69	-1.822	239	3	lasso	0.17	1.2e-07	1.759	0.07858	1	0.620472
Insula thickness	No	Whole_Blood	SLA	8	134048973	134115298	0.1477	rs2741228	-3.82	rs2702967	0.021758	4.47	2.256	713	713	blup	0.036	0.00016	0.1113	0.9114	1	0.992662
Insula thickness	No	Brain_Cortex	SLAMF8	1	159796540	159807039	0.5964	rs2592893	-2.41	rs4656852	0.401	-7.38	-0.108	497	10	lasso	0.42	1.7e-17	0.01355	0.98919	1	0.999172
Insula thickness	No	Liver	SLC10A7	4	147175127	147443123	0.2755	rs7660168	3.12	rs41398848	0.061179	-4.07	1.311	338	7	lasso	0.083	0.00019	-1.1389	0.25474	1	0.760553
Insula thickness	No	Whole_Blood	SLC11A1	2	219246752	219261617	0.3499	rs6745037	2.87	rs6745037	0.143	-7.57	2.869	391	4	lasso	0.18	2.8e-17	-2.63886	0.008319	1	0.290744
Insula thickness	No	Liver	SLC11A2	12	51373184	51422349	0.294	rs10783416	-2.62	rs224589	0.04976	4.52	-1.237	386	386	blup	0.12	9.2e-06	-1.7803	0.07503	1	0.620472
Insula thickness	No	Whole_Blood	SLC12A1	15	48498498	48596275	0.5638	rs518949	-3.1	rs964611	0.56891	14.43	-0.078	378	1	top1	0.57	4.5e-69	-0.078	0.937828	1	0.994615
Insula thickness	No	Liver	SLC12A2	5	127419458	127525380	0.4269	rs763880	-3.19	rs467610	0.021901	3.87	-1.519	380	7	lasso	0.049	0.0035	-1.66616	0.09568	1	0.646707
Insula thickness	No	Whole_Blood	SLC12A4	16	67977529	68003504	0.0838	rs34123523	1.89	rs12448227	0.035632	5.44	0.308	260	260	blup	0.038	9.4e-05	0.168012	0.866574	1	0.990982
Insula thickness	No	Whole_Blood	SLC12A6	15	34525460	34630261	0.0804	rs12915800	-3.36	rs436552	0.040646	-5.38	0.801	448	1	top1	0.041	5.8e-05	-0.801	0.423132	1	0.875777
Insula thickness	No	Whole_Blood	SLC12A7	5	1050499	1112150	0.7674	rs2963265	2.77	rs10044441	0.358783	12.28	0.198	379	16	lasso	0.52	1.6e-60	0.703737	0.4816	1	0.897266
Insula thickness	No	Brain_Cortex	SLC12A8	3	124801480	124931708	0.3987	rs2993637	-3.44	rs2948805	0.029042	-4.14	-2.789	494	6	lasso	0.17	3.6e-07	1.95806	0.050223	1	0.517879
Insula thickness	No	Liver	SLC12A8	3	124801480	124931708	0.7692	rs2993637	-3.44	rs9833435	0.450107	8.32	-0.817	494	1	top1	0.45	1.9e-21	-0.817	0.41393	1	0.890865
Insula thickness	No	Brain_Cortex	SLC13A3	20	45186463	45304714	0.362	rs10854172	3.48	rs439143	0.16665	5.36	-0.206	567	1	top1	0.17	5.3e-07	-0.206	0.83679	1	0.98145
Insula thickness	No	Brain_Cortex	SLC13A4	7	135365985	135414006	0.3896	rs7808197	2.56	rs4732153	-0.006755	-3.59	1.059	470	470	blup	0.09	0.00025	-0.61855	0.53622	1	0.920939
Insula thickness	No	Brain_Cortex	SLC13A5	17	6588032	6616886	0.402	rs4796366	2.92	rs11078642	0.001045	-3.14	-0.916	547	547	blup	0.029	0.027	0.55797	0.576864	1	0.930147
Insula thickness	No	Whole_Blood	SLC15A2	3	121612936	121662949	0.0592	rs1522357	-3.9	rs9841861	-0.000719	3.36	0.156	439	439	blup	0.013	0.015	-0.29902	0.764928	1	0.970324
Insula thickness	No	Whole_Blood	SLC15A3	11	60704632	60720002	0.083	rs2905506	3.07	rs7925540	0.0241	-4.59	-0.979	398	13	enet	0.032	0.00031	0.80373	0.421551	1	0.87536
Insula thickness	No	Liver	SLC15A4	12	129277739	129308528	0.42	rs4760541	-2.96	rs683262	0.12899	4.93	-0.626	710	1	top1	0.13	3.3e-06	-0.626	0.53131	1	0.913192
Insula thickness	No	Whole_Blood	SLC16A13	17	6939394	6943440	0.0933	rs9217	4	rs1808213	-0.000192	-3.68	-1.468	495	495	blup	0.0048	0.098	-0.1143	0.909	1	0.992419
Insula thickness	No	Whole_Blood	SLC16A3	17	80186273	80219005	0.1267	rs7502078	-3.37	rs11077983	0.0425	5.29	2.245	306	4	lasso	0.09	2.3e-09	2.2824	0.0225	1	0.42414
Insula thickness	No	Brain_Cortex	SLC16A5	17	73083822	73102257	0.2396	rs9944529	2.96	rs729405	-0.007307	3.31	0.685	402	402	blup	0.039	0.013	0.42162	0.673306	1	0.956197
Insula thickness	No	Liver	SLC16A7	12	59989848	60176395	0.165	rs1392316	-2.6	rs10783962	0.0784	4.2	0.755	353	353	blup	0.092	8.5e-05	0.1611	0.872	1	0.982492
Insula thickness	No	Brain_Cortex	SLC16A8	22	38474141	38480100	0.2196	rs5756813	-5.94	rs1004764	0.136408	4.87	-5.073	358	1	top1	0.14	6.2e-06	-5.073	3.92e-07	0.00153037	0.000765184
Insula thickness	No	Whole_Blood	SLC17A5	6	74303102	74363878	0.0856	rs12192907	-2.22	rs371827	0.0683	5.96	-0.896	383	2	lasso	0.078	2.8e-08	-0.89669	0.369887	1	0.849112
Insula thickness	No	Liver	SLC17A5	6	74303102	74363878	0.187	rs12192907	-2.22	rs364734	0.00844	3.91	-1.106	383	1	top1	0.0084	0.13	-1.106	0.26873	1	0.769557
Insula thickness	No	Brain_Cortex	SLC17A6	11	22359792	22401049	0.295	rs1996163	-2.95	rs1447514	-0.006526	3.1	-1.689	385	57	enet	0.06	0.0025	0.67521	0.499545	1	0.914003
Insula thickness	No	Whole_Blood	SLC17A9	20	61584052	61599949	0.3018	rs4487162	2.73	rs2093045	0.071216	6.06	1.126	475	11	enet	0.11	9.1e-11	1.1647	0.244148	1	0.766267
Insula thickness	No	Whole_Blood	SLC18A2	10	119000604	119038941	0.2842	rs242955	-2.78	rs1772810	0.169549	8	-1.58	482	6	lasso	0.2	9.9e-20	-1.5648	0.117631	1	0.674137
Insula thickness	No	Brain_Cortex	SLC18A2	10	119000604	119038941	0.546	rs242955	-2.78	rs10377	0.35676	-7.09	1.937	482	1	top1	0.36	1.2e-14	-1.937	0.052745	1	0.526641
Insula thickness	No	Whole_Blood	SLC18B1	6	133090509	133119701	0.4566	rs17190773	3.76	rs12204740	0.319	-10.93	0.586	550	7	lasso	0.32	1.4e-32	-0.58557	0.558164	1	0.921092
Insula thickness	No	Whole_Blood	SLC19A1	21	46913490	46964325	0.184	rs2838942	3.1	rs2236479	0.068116	-5.89	0.249	485	5	lasso	0.092	1.8e-09	-0.6218	0.534	1	0.917279
Insula thickness	No	Whole_Blood	SLC1A7	1	53552855	53608289	0.308	rs1288388	2.7	rs2282340	0.0883	-5.97	1.144	488	8	lasso	0.11	5.4e-11	-1.97577	0.04818	1	0.547416
Insula thickness	No	Brain_Cortex	SLC1A7	1	53552855	53608289	0.6085	rs1288388	2.7	rs11206109	0.444	7.76	0.809	488	27	enet	0.48	9.2e-21	0.16852	0.86617	1	0.984862
Insula thickness	No	Whole_Blood	SLC22A1	6	160542821	160579750	0.3996	rs876381	3.23	rs7753051	0.185	-8.31	1.641	544	1	top1	0.18	3.3e-18	-1.641	0.100797	1	0.648213
Insula thickness	No	Liver	SLC22A10	11	62905339	63137190	0.556	rs10897316	-2.51	rs1790218	0.450847	8.36	-0.666	306	1	top1	0.45	1.7e-21	-0.666	0.50541	1	0.910993
Insula thickness	No	Liver	SLC22A11	11	64323098	64340347	0.271	rs3802947	-2.55	rs7117423	0.116857	4.48	-2.082	362	1	top1	0.12	9.7e-06	-2.082	0.03734	1	0.52922
Insula thickness	No	Liver	SLC22A13	3	38307303	38319806	0.2727	rs17037196	-3.06	rs7625290	-0.004181	-3.3	-1.276	445	445	blup	0.0093	0.12	0.5688	0.56947	1	0.922744
Insula thickness	No	Whole_Blood	SLC22A15	1	116519119	116612675	0.1964	rs17568568	-2.51	rs6667778	0.172	8.46	-0.129	476	1	top1	0.17	6e-17	-0.129	0.897358	1	0.992419
Insula thickness	No	Whole_Blood	SLC22A16	6	110745890	110797844	0.3414	rs11153238	-3.05	rs9386904	0.133	-7.11	-1.199	389	6	lasso	0.19	2.2e-18	1.15798	0.246872	1	0.768959
Insula thickness	No	Whole_Blood	SLC22A18	11	2921021	2946476	0.5662	rs2283194	-2.73	rs367035	0.381	-11.92	-0.444	484	1	top1	0.38	2.8e-40	0.444	0.657043	1	0.943202
Insula thickness	No	Brain_Cortex	SLC22A18	11	2921021	2946476	0.392	rs2283194	-2.73	rs450208	0.200529	5.37	-0.093	483	1	top1	0.2	3.1e-08	-0.093	0.925904	1	0.988747
Insula thickness	No	Whole_Blood	SLC22A18AS	11	2909010	2924970	0.1906	rs2283194	-2.73	rs367035	0.192	-8.47	-0.444	484	3	lasso	0.2	2.5e-19	0.41967	0.674724	1	0.944678
Insula thickness	No	Liver	SLC22A18AS	11	2909010	2924970	0.245	rs2283194	-2.73	rs450208	0.19735	5.66	-0.093	484	1	top1	0.2	5.9e-09	-0.093	0.9259	1	0.995629
Insula thickness	No	Whole_Blood	SLC22A20	11	64981311	65010228	0.1416	rs769442	-2.35	rs2904979	0.0263	-3.99	-0.036	340	340	blup	0.032	0.00033	-0.32672	0.743876	1	0.96531
Insula thickness	No	Brain_Cortex	SLC22A20	11	64981311	65010228	0.199	rs769442	-2.35	rs12420069	0.034191	4.17	-0.122	339	339	blup	0.12	2.5e-05	0.0607	0.951601	1	0.996118
Insula thickness	No	Whole_Blood	SLC22A3	6	160769300	160876014	0.0729	rs6455682	2.89	rs446926	-0.00266	-3.92	-1.653	544	544	blup	0.014	0.012	0.98047	0.326856	1	0.824349
Insula thickness	No	Brain_Cortex	SLC22A3	6	160769300	160876014	0.175	rs6455682	2.89	rs7740824	0.071967	4.64	1.041	543	543	blup	0.078	0.00063	0.28474	0.77584	1	0.971697
Insula thickness	No	Liver	SLC22A3	6	160769300	160876014	0.257	rs6455682	2.89	rs2457573	0.0423	4.67	1.026	544	20	enet	0.14	1.1e-06	0.32392	0.746	1	0.963947
Insula thickness	No	Whole_Blood	SLC22A31	16	89262406	89268072	0.3072	rs154659	3.21	rs11646135	0.063431	6.75	1.373	416	5	lasso	0.16	4.4e-16	1.54902	0.121378	1	0.676443
Insula thickness	No	Liver	SLC22A31	16	89262406	89268072	0.4644	rs154659	3.21	rs12922670	0.12	5.92	1.171	417	6	lasso	0.3	1.5e-13	1.23544	0.217	1	0.749665
Insula thickness	No	Whole_Blood	SLC22A5	5	131705444	131731306	0.2293	rs2243248	-3.92	rs2631360	0.213371	-9.12	1.183	421	1	top1	0.21	4.6e-21	-1.183	0.23681	1	0.758367
Insula thickness	No	Brain_Cortex	SLC22A9	11	63137261	63177766	0.187	rs10897316	-2.51	rs4963405	-0.003721	3.31	-0.605	292	292	blup	0.014	0.09	-0.06055	0.951721	1	0.996118
Insula thickness	No	Whole_Blood	SLC23A3	2	220026181	220034817	0.2442	rs11677711	2.82	rs6436123	0.145	8.7	1.72	377	3	lasso	0.23	2.7e-22	1.41932	0.155806	1	0.721581
Insula thickness	No	Whole_Blood	SLC24A3	20	19193290	19703581	0.2026	rs873628	-3.69	rs2223848	0.069117	5.2	-0.002	619	1	top1	0.069	1.9e-07	-0.002	0.998404	1	0.999776
Insula thickness	No	Whole_Blood	SLC24A4	14	92788925	92962596	0.2423	rs3829947	-3.74	rs17783630	0.036199	4.88	0.342	556	16	enet	0.09	2.5e-09	0.6712	0.50207	1	0.903311
Insula thickness	No	Whole_Blood	SLC25A1	22	19163095	19166343	0.1275	rs4819804	-3.16	rs2800974	0.058515	5.22	-0.145	433	1	top1	0.059	1.6e-06	-0.145	0.885	1	0.992419
Insula thickness	No	Whole_Blood	SLC25A10	17	79679294	79688042	0.2221	rs7502078	-3.37	rs7502521	0.0132	-3.9	-0.846	328	328	blup	0.033	0.00028	0.6753	0.499	1	0.90242
Insula thickness	No	Whole_Blood	SLC25A11	17	4840425	4843302	0.0907	rs9903704	2.85	rs238247	0.0458	-5.07	-0.441	445	1	top1	0.046	2e-05	0.441	0.659	1	0.944263
Insula thickness	No	Whole_Blood	SLC25A13	7	95749532	95951459	0.0826	rs13241648	3.18	rs1029391	0.058755	5.65	-0.633	424	1	top1	0.059	1.5e-06	-0.633	0.526734	1	0.914727
Insula thickness	No	Brain_Cortex	SLC25A14P1	4	84398677	84399577	0.138	rs11940883	-2.4	rs7665103	0.0567	4.12	0.365	403	1	top1	0.057	0.0031	0.365	0.71511	1	0.960403
Insula thickness	No	Brain_Cortex	SLC25A16	10	70237756	70287231	0.23	rs1782323	-3.27	rs2031098	0.124857	5.09	1.822	403	18	enet	0.14	5.6e-06	0.90629	0.364783	1	0.85841
Insula thickness	No	Whole_Blood	SLC25A19	17	73273434	73285591	0.0913	rs9944529	2.96	rs12946365	0.000739	-3.28	2.703	369	369	blup	0.0076	0.052	-0.9997	0.317	1	0.819093
Insula thickness	No	Liver	SLC25A19	17	73273434	73285591	0.273	rs9944529	2.96	rs17568408	0.124985	-5.05	0.519	369	7	lasso	0.17	7.1e-08	-1.45931	0.14448	1	0.696331
Insula thickness	No	Whole_Blood	SLC25A21	14	37148921	37344209	0.077	rs1169467	-3.58	rs4900692	0.021038	4.39	-2.171	550	10	enet	0.034	0.00022	-1.922	0.05461	1	0.559206
Insula thickness	No	Whole_Blood	SLC25A24	1	108676658	108742547	0.3124	rs17019880	-3.11	rs828999	0.194	-8.82	0.221	369	17	enet	0.22	1.7e-21	-0.76793	0.442527	1	0.885718
Insula thickness	No	Brain_Cortex	SLC25A24	1	108676658	108742547	0.3752	rs17019880	-3.11	rs533233	0.42	-7.6	0.898	369	1	top1	0.42	1.1e-17	-0.898	0.36919	1	0.861511
Insula thickness	No	Whole_Blood	SLC25A26	3	66119285	66438540	0.1336	rs3845895	3.22	rs1680401	0.020881	-4.4	1.2	385	4	lasso	0.03	0.00049	-2.03423	0.041928	1	0.528484
Insula thickness	No	Brain_Cortex	SLC25A26	3	66119285	66438540	0.3987	rs3845895	3.22	rs1680402	0.392352	-7.33	1.209	384	1	top1	0.39	2.7e-16	-1.209	0.226663	1	0.758878
Insula thickness	No	Brain_Cortex	SLC25A27	6	46620678	46645930	0.773	rs17525864	-3.06	rs2270450	0.480216	8.09	-1.594	514	7	lasso	0.49	3.4e-21	-1.31937	0.18704	1	0.740613
Insula thickness	No	Liver	SLC25A27	6	46620678	46645930	0.22	rs17525864	-3.06	rs2270450	0.0971	4.78	-1.594	514	4	lasso	0.13	3.3e-06	-1.20833	0.22692	1	0.757651
Insula thickness	No	Whole_Blood	SLC25A29	14	100757448	100772884	0.6482	rs11850280	3.97	rs1983770	0.169242	8.28	2.578	409	71	enet	0.46	2.1e-50	2.4776	0.01323	1	0.344368
Insula thickness	No	Brain_Cortex	SLC25A32	8	104410863	104420012	0.1469	rs7004923	-3.05	rs2220826	0.00584	-3.97	-1.265	414	414	blup	0.028	0.03	-0.2086	0.835	1	0.98145
Insula thickness	No	Whole_Blood	SLC25A34	1	16062900	16067891	0.1477	rs2092324	2.36	rs35352784	0.111	-6.59	-0.153	444	1	top1	0.11	3.4e-11	0.153	0.878398	1	0.992419
Insula thickness	No	Brain_Cortex	SLC25A34	1	16062900	16067891	0.6175	rs2092324	2.36	rs35352784	0.338	-6.86	-0.153	444	12	lasso	0.39	3e-16	-0.64393	0.51962	1	0.915796
Insula thickness	No	Whole_Blood	SLC25A39	17	42396993	42402238	0.1183	rs12603404	-2.7	rs4792935	0.0177	4.51	0.334	341	9	enet	0.03	0.00052	0.3169	0.751	1	0.96638
Insula thickness	No	Brain_Cortex	SLC25A39	17	42396993	42402238	0.3816	rs12603404	-2.7	rs17744970	0.002343	-4.29	-1.111	340	23	enet	0.095	0.00016	0.1746	0.861395	1	0.984862
Insula thickness	No	Whole_Blood	SLC25A41	19	6426048	6433790	0.3133	rs12977027	2.63	rs2860185	0.238278	-9.42	0.006	412	1	top1	0.24	1.2e-23	-0.006	0.995213	1	0.999373
Insula thickness	No	Brain_Cortex	SLC25A41	19	6426048	6433790	0.411	rs12977027	2.63	rs2860185	0.389327	7.26	0.006	412	1	top1	0.39	3.8e-16	0.006	0.99521	1	0.999172
Insula thickness	No	Liver	SLC25A41	19	6426048	6433790	0.731	rs12977027	2.63	rs2860185	0.421992	-8.06	0.006	412	1	top1	0.42	8.4e-20	-0.006	0.995213	1	0.998237
Insula thickness	No	Whole_Blood	SLC25A46	5	110073837	110100857	0.1057	rs1345767	2.12	rs17446534	0.086813	-6.04	-0.862	333	1	top1	0.087	5e-09	0.862	0.38869	1	0.857306
Insula thickness	No	Brain_Cortex	SLC25A51	9	37879491	37904350	0.3652	rs6476690	3	rs1409145	0.308	6.7	-0.862	528	10	lasso	0.33	1.8e-13	-0.5899	0.55526	1	0.925792
Insula thickness	No	Liver	SLC25A51	9	37879491	37904350	0.499	rs6476690	3	rs7873455	0.177633	5.83	-0.139	528	1	top1	0.18	3.8e-08	-0.139	0.88945	1	0.988983
Insula thickness	No	Brain_Cortex	SLC25A5P5	7	32511125	32512021	0.2976	rs16875998	-3.77	rs13242874	0.017389	4.13	-0.036	509	509	blup	0.1	0.0001	1.29987	0.19364	1	0.743437
Insula thickness	No	Whole_Blood	SLC26A1	4	972861	987228	0.3428	rs748651	2.79	rs3796622	0.274	10.08	-2.188	400	1	top1	0.27	1.9e-27	-2.188	0.0287	1	0.47289
Insula thickness	No	Brain_Cortex	SLC26A1	4	972861	987228	0.5727	rs748651	2.79	rs3796622	0.40687	7.47	-2.188	398	1	top1	0.41	5.3e-17	-2.188	0.02867	1	0.442354
Insula thickness	No	Whole_Blood	SLC26A5	7	102993177	103083658	0.1685	rs1510858	1.87	rs1476678	0.141063	7.35	-0.047	421	1	top1	0.14	5.4e-14	-0.047	0.962513	1	0.995288
Insula thickness	No	Liver	SLC26A6	3	48663156	48672926	0.1604	rs17080138	2.17	rs13063312	0.112909	4.7	1.044	260	1	top1	0.11	1.4e-05	1.044	0.29649	1	0.791429
Insula thickness	No	Whole_Blood	SLC26A8	6	35911291	35992645	0.1884	rs17284939	3.12	rs9470191	0.0947	6.37	0.628	388	16	enet	0.095	8.9e-10	0.20518	0.837428	1	0.985279
Insula thickness	No	Brain_Cortex	SLC26A8	6	35911291	35992645	0.366	rs17284939	3.12	rs602932	0.227004	-5.98	-0.079	388	1	top1	0.23	3.1e-09	0.079	0.93703	1	0.990639
Insula thickness	No	Whole_Blood	SLC27A1	19	17579578	17616977	0.1502	rs8100291	-3.44	rs1820805	0.015462	-4.27	-1.649	439	439	blup	0.032	0.00033	0.286391	0.774579	1	0.971904
Insula thickness	No	Whole_Blood	SLC27A3	1	153746830	153752633	0.1614	rs1655310	-2.52	rs12097583	0.0519	5.62	1.644	354	10	enet	0.06	1.3e-06	1.93002	0.053604	1	0.559206
Insula thickness	No	Brain_Cortex	SLC27A5	19	58990879	59023432	0.237	rs7259841	2.68	rs34415062	0.047781	3.71	-1.678	260	260	blup	0.077	0.00065	-1.18971	0.23416	1	0.759901
Insula thickness	No	Brain_Cortex	SLC27A6	5	128181273	128369335	0.2832	rs10062218	-2.26	rs2577424	0.158689	-5.44	0.737	450	6	lasso	0.2	3.5e-08	-1.1319	0.25768	1	0.778022
Insula thickness	No	Whole_Blood	SLC28A3	9	86890372	86955672	0.2913	rs10780656	4.47	rs10868153	0.149208	-7.54	-0.227	567	8	lasso	0.16	3.8e-16	0.12332	0.90185	1	0.992419
Insula thickness	No	Whole_Blood	SLC2A1-AS1	1	43424720	43449029	0.1776	rs11541153	-2.68	rs900835	0.114	6.62	-0.403	435	1	top1	0.11	1.9e-11	-0.403	0.686948	1	0.949751
Insula thickness	No	Brain_Cortex	SLC2A1-AS1	1	43424720	43449029	0.4089	rs11541153	-2.68	rs841572	0.18	5.19	-0.261	435	1	top1	0.18	1.7e-07	-0.261	0.79409	1	0.976135
Insula thickness	No	Liver	SLC2A1-AS1	1	43424720	43449029	0.3435	rs11541153	-2.68	rs900835	0.17661	5.39	-0.403	434	1	top1	0.18	4.2e-08	-0.403	0.686948	1	0.95259
Insula thickness	No	Whole_Blood	SLC2A11	22	24199604	24228496	0.2295	rs4822406	-3.34	rs17550765	0.164713	-7.98	-2.455	435	1	top1	0.16	3e-16	2.455	0.0141	1	0.351995
Insula thickness	No	Liver	SLC2A11	22	24199604	24228496	0.409	rs4822406	-3.34	rs2739338	0.240778	6.28	-1.947	435	17	enet	0.28	2.4e-12	-1.76589	0.0774	1	0.620472
Insula thickness	No	Liver	SLC2A4RG	20	62371214	62374858	0.2422	rs3003137	3.09	rs2427530	0.114556	-4.99	-1.126	441	8	lasso	0.12	5.8e-06	1.3507	0.1768	1	0.734881
Insula thickness	No	Whole_Blood	SLC2A5	1	9095166	9148537	0.1281	rs12124851	-2.84	rs12751466	0.0478	-5.39	0.291	417	18	enet	0.061	9.3e-07	0.27251	0.785233	1	0.974159
Insula thickness	No	Whole_Blood	SLC2A6	9	136336217	136344259	0.1223	rs9411475	-3.1	rs7863758	-0.001653	-2.97	0.817	624	624	blup	0.0073	0.055	-1.23259	0.21773	1	0.750327
Insula thickness	No	Brain_Cortex	SLC2A6	9	136336217	136344259	0.3425	rs9411475	-3.1	rs602184	0.0238	-4.52	0.431	624	5	lasso	0.057	0.003	-0.3837	0.701229	1	0.960403
Insula thickness	No	Whole_Blood	SLC2A8	9	130159421	130170703	0.1442	rs3217738	-2.24	rs3824414	0.067415	5.26	-0.423	362	1	top1	0.067	2.6e-07	-0.423	0.6723	1	0.944678
Insula thickness	No	Brain_Cortex	SLC2A8	9	130159421	130170703	0.2169	rs3217738	-2.24	rs7029536	0.0773	-4.74	1.077	362	7	lasso	0.12	3.1e-05	-0.8563	0.391816	1	0.87089
Insula thickness	No	Liver	SLC2A8	9	130159421	130170703	0.428	rs3217738	-2.24	rs11790967	0.220995	-6.62	0.805	362	3	lasso	0.24	6.8e-11	-0.8844	0.37651	1	0.866339
Insula thickness	No	Whole_Blood	SLC2A9	4	9772777	10056560	0.1515	rs13112750	-1.88	rs9926	0.0814	6.18	-1.434	565	5	lasso	0.084	9.5e-09	-1.3507	0.177	1	0.728176
Insula thickness	No	Brain_Cortex	SLC2A9	4	9772777	10056560	0.166	rs13112750	-1.88	rs13115193	0.05312	4.38	0.831	565	565	blup	0.062	0.002	0.49103	0.62341	1	0.939602
Insula thickness	No	Liver	SLC2A9	4	9772777	10056560	0.2576	rs13112750	-1.88	rs9291645	0.107537	4.96	1.037	564	1	top1	0.11	2.2e-05	1.037	0.29974	1	0.793761
Insula thickness	No	Liver	SLC30A6	2	32390933	32449448	0.1128	rs458628	-2.63	rs212704	0.03463	4.03	0.301	258	1	top1	0.035	0.012	0.301	0.763414	1	0.968096
Insula thickness	No	Brain_Cortex	SLC30A9	4	41992489	42092474	0.2703	rs7665220	3.24	rs4377621	0.01652	3.94	-0.112	424	424	blup	0.063	0.0019	-0.97632	0.32891	1	0.836724
Insula thickness	No	Whole_Blood	SLC33A1	3	155538813	155572218	0.0505	rs358749	3.01	rs359570	0.001516	-3.66	1.99	342	342	blup	0.0056	0.081	-2.07633	0.037863	1	0.509638
Insula thickness	No	Brain_Cortex	SLC33A1	3	155538813	155572218	0.4115	rs358749	3.01	rs446716	0.018227	-3.93	0.937	342	61	enet	0.13	7.9e-06	-0.09914	0.921025	1	0.988366
Insula thickness	No	Whole_Blood	SLC35A1	6	88180341	88222054	0.2319	rs9450833	3.43	rs2268993	0.199	-8.78	1.208	445	1	top1	0.2	1.2e-19	-1.208	0.227047	1	0.750945
Insula thickness	No	Brain_Cortex	SLC35A3	1	100435421	100492535	0.177	rs834994	-3.09	rs644835	0.112	-5.07	0.515	460	1	top1	0.11	4.3e-05	-0.515	0.60655	1	0.935561
Insula thickness	No	Whole_Blood	SLC35A4	5	139944275	139948688	0.0922	rs269783	-2.06	rs2569193	0.079908	-6.27	0.076	330	2	lasso	0.081	1.6e-08	-0.113423	0.9097	1	0.992419
Insula thickness	No	Whole_Blood	SLC35A5	3	112280894	112304424	0.1598	rs820553	2.55	rs2638031	0.069934	-5.24	1.227	437	1	top1	0.07	1.6e-07	-1.227	0.219823	1	0.750327
Insula thickness	No	Liver	SLC35A5	3	112280894	112304424	0.2249	rs820553	2.55	rs2638037	0.008129	-3.9	1.124	437	1	top1	0.0081	0.14	-1.124	0.26101	1	0.763693
Insula thickness	No	Liver	SLC35B3	6	8413301	8435794	0.299	rs7766797	3.56	rs7453084	-0.0058	-3.85	-0.692	482	482	blup	0.14	1.1e-06	1.48984	0.13627	1	0.696331
Insula thickness	No	Whole_Blood	SLC35C1	11	45825623	45834566	0.1377	rs10838529	-4.3	rs2666890	0.0505	-5.1	0.13	395	5	lasso	0.054	4e-06	-0.46346	0.643037	1	0.942796
Insula thickness	No	Liver	SLC35C1	11	45825623	45834566	0.22	rs10838529	-4.3	rs11038651	0.130602	4.91	-1.723	395	1	top1	0.13	2.8e-06	-1.723	0.08489	1	0.622774
Insula thickness	No	Whole_Blood	SLC35D1	1	67465015	67519782	0.2494	rs566057	-2.63	rs10157422	0.149	7.53	-0.374	505	1	top1	0.15	9.9e-15	-0.374	0.708404	1	0.957517
Insula thickness	No	Whole_Blood	SLC35E2	1	1656277	1677431	0.6315	rs2254669	-2.43	rs6699975	0.224	9.15	0.6128	294	34	enet	0.27	8e-27	0.79107	0.428903	1	0.87827
Insula thickness	No	Whole_Blood	SLC35E2B	1	1592939	1624167	0.6021	NA	NA	NA	NA	NA	NA	307	0	enet	0.27	7.5e-27	NA	NA	NA	NA
Insula thickness	No	Brain_Cortex	SLC35E2B	1	1592939	1624167	0.77	rs2254669	-2.43	rs4648786	0.198	-5.52	0.3098	306	31	enet	0.4	9e-17	-0.22528	0.82176	1	0.978292
Insula thickness	No	Liver	SLC35E2B	1	1592939	1624167	0.4382	NA	NA	NA	NA	NA	NA	307	0	lasso	0.35	9.7e-16	NA	NA	NA	NA
Insula thickness	No	Whole_Blood	SLC35E3	12	69139886	69162470	0.0775	rs17185203	-4.67	rs10748108	0.06454	-5.26	-0.854	508	1	top1	0.065	4.7e-07	0.854	0.3931	1	0.858679
Insula thickness	No	Whole_Blood	SLC35E4	22	31031639	31065003	0.1429	rs7364237	-2.15	rs11912660	0.019046	-4.65	0.441	442	442	blup	0.053	4.7e-06	-2.42569	0.0153	1	0.361105
Insula thickness	No	Brain_Cortex	SLC35F5	2	114470369	114514400	0.3477	rs11123176	2.73	rs41439449	0.162243	-5.61	-0.736	319	30	enet	0.22	6.3e-09	0.19914	0.842	1	0.98183
Insula thickness	No	Liver	SLC35F5	2	114470369	114514400	0.2286	rs11123176	2.73	rs6748854	0.086723	4.28	-0.557	320	1	top1	0.087	0.00014	-0.557	0.577527	1	0.922744
Insula thickness	No	Whole_Blood	SLC35G5	8	11188397	11189717	0.0755	rs4310166	-4.59	rs3779891	0.045438	-4.99	1.927	640	2	lasso	0.051	7.3e-06	-2.0106	0.04437	1	0.537323
Insula thickness	No	Whole_Blood	SLC36A1	5	150816607	150871942	0.606	rs11167550	3.44	rs357629	0.279961	-10.21	-1.783	634	64	enet	0.36	2.3e-37	1.01961	0.30791	1	0.812471
Insula thickness	No	Brain_Cortex	SLC36A1	5	150816607	150871942	0.2672	rs11167550	3.44	rs165332	0.024473	-3.53	-0.047	634	5	lasso	0.039	0.013	-0.2451	0.80635	1	0.976557
Insula thickness	No	Liver	SLC36A1	5	150816607	150871942	0.4017	rs11167550	3.44	rs357629	0.199002	-6.22	-1.783	634	11	enet	0.22	4.5e-10	1.65492	0.09794	1	0.650056
Insula thickness	No	Liver	SLC37A1	21	43916118	44001550	0.31	rs1788456	2.98	rs228059	0.21643	-5.96	-0.921	725	1	top1	0.22	9.3e-10	0.921	0.35705	1	0.840502
Insula thickness	No	Whole_Blood	SLC37A2	11	124932963	124958376	0.0968	rs4254088	-3.61	rs4936967	0.00835	-4.2	-2.062	498	6	lasso	0.012	0.018	2.13775	0.032537	1	0.480687
Insula thickness	No	Whole_Blood	SLC37A3	7	139993493	140104110	0.3276	rs11761051	-2.77	rs10256523	0.144065	7.49	-1.519	437	1	top1	0.14	2.8e-14	-1.519	0.128762	1	0.686286
Insula thickness	No	Brain_Cortex	SLC37A3	7	139993493	140104110	0.3777	rs11761051	-2.77	rs4407796	0.006767	3.64	-1.375	437	7	lasso	0.018	0.067	-0.67827	0.4976	1	0.914003
Insula thickness	No	Whole_Blood	SLC38A10	17	79218800	79269347	0.209	rs4076037	-3.01	rs11652842	0.07	-5.25	0.961	413	41	enet	0.075	5.5e-08	-0.2103	0.833	1	0.983958
Insula thickness	No	Brain_Cortex	SLC38A11	2	165752696	165812035	0.3493	rs12997787	2.55	rs16849964	0.132938	-5.01	-0.335	403	1	top1	0.13	8.2e-06	0.335	0.738	1	0.962439
Insula thickness	No	Brain_Cortex	SLC38A8	16	84043389	84076241	0.5479	rs7194783	-3.26	rs12921817	0.230441	-5.63	0.111	985	1	top1	0.23	2.3e-09	-0.111	0.911616	1	0.988366
Insula thickness	No	Whole_Blood	SLC39A1	1	153931575	153940009	0.0577	rs913859	-2.52	rs6672856	0.0694	5.9	1.39	332	1	top1	0.069	1.7e-07	1.39	0.164529	1	0.723298
Insula thickness	No	Whole_Blood	SLC39A10	2	196440701	196602426	0.0789	rs17774667	-3.75	rs1898771	0.0561	-5.05	1.544	338	1	top1	0.056	2.6e-06	-1.544	0.122588	1	0.677155
Insula thickness	No	Brain_Cortex	SLC39A10	2	196440701	196602426	0.1439	rs17774667	-3.75	rs12328677	0.053696	-4.01	1.491	337	8	lasso	0.061	0.0023	-1.39306	0.164	1	0.710606
Insula thickness	No	Whole_Blood	SLC39A11	17	70642088	71088851	0.311	rs4969040	3.83	rs9893253	0.123	6.83	0.459	582	1	top1	0.12	2.8e-12	0.459	0.646	1	0.942835
Insula thickness	No	Brain_Cortex	SLC39A12	10	18240768	18332221	0.201	rs12356676	-3.23	rs2165899	0.152216	-4.67	1.081	408	1	top1	0.15	1.7e-06	-1.081	0.279697	1	0.804077
Insula thickness	No	Brain_Cortex	SLC39A12-AS1	10	18290715	18299491	0.368	rs12356676	-3.23	rs12570727	0.315469	6.73	-0.737	417	1	top1	0.32	8.3e-13	-0.737	0.461122	1	0.90044
Insula thickness	No	Brain_Cortex	SLC39A13	11	47428683	47438047	0.12	rs2957873	-2.17	rs2293578	0.102479	4.24	-0.702	288	1	top1	0.1	9.1e-05	-0.702	0.482679	1	0.911334
Insula thickness	No	Whole_Blood	SLC39A3	19	2732202	2740150	0.2343	rs308049	2.58	rs4806874	0.143044	7.52	0.691	441	6	lasso	0.14	3.4e-14	0.720392	0.471284	1	0.895707
Insula thickness	No	Brain_Cortex	SLC39A4	8	145637798	145642279	0.1797	rs1209871	-2.85	rs12056725	0.08159	-4.05	-0.978	181	1	top1	0.082	0.00046	0.978	0.328	1	0.836724
Insula thickness	No	Liver	SLC39A4	8	145637798	145642279	0.2752	rs1209871	-2.85	rs7834420	0.148491	5.24	0.65	182	1	top1	0.15	5.7e-07	0.65	0.516	1	0.910993
Insula thickness	No	Whole_Blood	SLC39A6	18	33688495	33709348	0.1143	rs1057251	2.49	rs1785934	0.0387	5.31	0.264	492	492	blup	0.062	8.5e-07	-0.0382	0.96949	1	0.995288
Insula thickness	No	Whole_Blood	SLC39A9	14	69864732	69929105	0.2947	rs7140693	-2.32	rs12884741	0.166483	8.27	0.208	431	4	lasso	0.17	1.7e-16	0.1507	0.88019	1	0.992419
Insula thickness	No	Whole_Blood	SLC3A2	11	62623518	62656352	0.0914	rs11231073	2.71	rs2509963	-0.00273	-3.34	-1.693	321	19	enet	0.019	0.005	0.3715	0.710262	1	0.957683
Insula thickness	No	Whole_Blood	SLC40A1	2	190425305	190448484	0.063	rs2683014	-2.93	rs16831319	-0.00125	3.11	0.248	277	277	blup	0.012	0.022	1.44501	0.148456	1	0.711774
Insula thickness	No	Brain_Cortex	SLC40A1	2	190425305	190448484	0.1952	rs2683014	-2.93	rs994227	0.135192	4.49	-0.542	277	1	top1	0.14	6.8e-06	-0.542	0.588	1	0.931636
Insula thickness	No	Whole_Blood	SLC41A1	1	205758221	205782876	0.1088	rs12727528	3.51	rs954206	0.0468	-5.3	0.705	388	3	lasso	0.071	1.3e-07	-0.96124	0.336429	1	0.831763
Insula thickness	No	Whole_Blood	SLC41A3	3	125725198	125820404	0.2971	rs1877966	3.07	rs4077563	0.12032	-7.84	-1.393	456	21	enet	0.19	1.6e-18	0.19446	0.845819	1	0.987288
Insula thickness	No	Brain_Cortex	SLC41A3	3	125725198	125820404	0.2434	rs1877966	3.07	rs2365011	-0.004294	-3.43	0.209	456	456	blup	0.022	0.047	-0.39744	0.691043	1	0.960403
Insula thickness	No	Brain_Cortex	SLC43A1	11	57252007	57283259	0.25	rs713550	-2.29	rs2729384	0.087689	5.34	-0.169	370	14	enet	0.19	8.8e-08	-1.34884	0.17739	1	0.7327
Insula thickness	No	Whole_Blood	SLC44A2	19	10713133	10755235	0.284	rs12611335	-3.4	rs8112355	0.02049	-5.02	0.245	360	360	blup	0.09	2.7e-09	-0.315542	0.75235	1	0.966786
Insula thickness	No	Liver	SLC44A3	1	95285898	95360802	0.5169	rs12097330	2.82	rs3886314	0.220504	6.41	-1.468	525	1	top1	0.22	6.3e-10	-1.468	0.142104	1	0.696331
Insula thickness	No	Liver	SLC44A5	1	75667816	76076801	0.5375	rs1251079	-1.89	rs1249815	0.210821	6.56	0.378	422	1	top1	0.21	1.6e-09	0.378	0.705431	1	0.954468
Insula thickness	No	Whole_Blood	SLC45A4	8	142217265	142318404	0.3323	rs873224	3.18	rs6985508	0.289864	-10.41	-0.938	455	1	top1	0.29	2.9e-29	0.938	0.34824	1	0.836179
Insula thickness	No	Whole_Blood	SLC46A2	9	115648740	115653193	0.193	rs10817344	-2.89	rs912670	0.053632	-5.91	-0.141	536	7	lasso	0.078	2.8e-08	-0.33677	0.73629	1	0.964553
Insula thickness	No	Whole_Blood	SLC47A1	17	19398698	19482347	0.1738	rs7502682	5.41	rs12604020	0.000573	3.25	1.4	250	35	enet	0.022	0.0027	2.557	0.0106	1	0.322218
Insula thickness	No	Liver	SLC47A1	17	19398698	19482347	0.2853	rs7502682	5.41	rs2247518	0.035742	-4.34	0.638	250	7	lasso	0.064	0.00093	0.073801	0.94117	1	0.99632
Insula thickness	No	Whole_Blood	SLC4A1	17	42325753	42345509	0.1162	rs12603404	-2.7	rs186636	0.00737	-3.95	0.285	338	4	lasso	0.0089	0.039	0.4193	0.675	1	0.944678
Insula thickness	No	Brain_Cortex	SLC4A11	20	3208063	3219836	0.345	rs511898	-4.05	rs1043159	0.182875	5.13	-0.809	439	1	top1	0.18	1.4e-07	-0.809	0.41852	1	0.876506
Insula thickness	No	Whole_Blood	SLC4A1AP	2	27886677	27917836	0.3082	rs11887784	3.59	rs10193210	0.12	-7.31	-0.623	299	6	lasso	0.16	5.6e-16	1.42282	0.154788	1	0.721581
Insula thickness	No	Liver	SLC4A7	3	27414214	27525911	0.29	rs1911153	4.63	rs12630194	0.055028	4.74	0.012	401	5	lasso	0.12	9.5e-06	-0.027	0.97849	1	0.997788
Insula thickness	No	Brain_Cortex	SLC51A	3	195938358	195970049	0.1967	rs7622437	2.37	rs1044988	0.174321	-5.1	0.937	355	1	top1	0.17	2.8e-07	-0.937	0.348759	1	0.846829
Insula thickness	No	Whole_Blood	SLC5A11	16	24857162	24922949	0.4468	rs2277961	2.88	rs11647120	0.396437	12.63	1.246	398	11	enet	0.42	7.5e-46	1.35123	0.176621	1	0.728176
Insula thickness	No	Liver	SLC5A11	16	24857162	24922949	0.2337	rs2277961	2.88	rs200528	0.157	5.18	1.289	398	1	top1	0.16	2.6e-07	1.289	0.197	1	0.743457
Insula thickness	No	Brain_Cortex	SLC5A4	22	32614465	32651328	0.6132	rs12628631	2.99	rs5754009	0.288802	6.52	-0.299	578	39	enet	0.36	1.2e-14	0.4795	0.632	1	0.941706
Insula thickness	No	Whole_Blood	SLC5A6	2	27422455	27435733	0.1735	rs41448746	4.62	rs12475843	0.0611	-6.1	2.776	315	9	lasso	0.085	7e-09	-2.86539	0.004165	1	0.223907
Insula thickness	No	Liver	SLC5A9	1	48688357	48714316	0.6818	rs7531758	-2.62	rs12081912	0.166611	-5.67	0.503	486	14	lasso	0.32	2.6e-14	0.32109	0.748146	1	0.964742
Insula thickness	No	Liver	SLC6A13	12	329789	372039	0.328	rs10849108	2.97	rs555044	0.14133	5.4	0.598	342	4	lasso	0.2	4.3e-09	1.0379	0.29931	1	0.793369
Insula thickness	No	Whole_Blood	SLC6A16	19	49792895	49828482	0.1693	rs17206700	-2.42	rs354022	0.060728	-5.27	-0.399	376	376	blup	0.077	3.7e-08	0.711975	0.47648	1	0.897266
Insula thickness	No	Liver	SLC6A16	19	49792895	49828482	0.159	rs17206700	-2.42	rs254660	0.065962	4.24	0.366	375	375	blup	0.078	0.00028	-0.2097	0.833872	1	0.976604
Insula thickness	No	Whole_Blood	SLC7A1	13	30083547	30169825	0.1332	rs7994222	-3.72	rs11618507	0.010821	-5.13	-0.276	605	14	enet	0.057	2.2e-06	0.0813	0.93521	1	0.994615
Insula thickness	No	Whole_Blood	SLC7A6	16	68298433	68335722	0.1648	rs6499188	-1.78	rs11075672	0.098572	7.56	-0.833	308	25	enet	0.13	3.7e-13	0.279555	0.779819	1	0.972661
Insula thickness	No	Whole_Blood	SLC7A9	19	33321415	33360672	0.1838	rs7257486	-2.63	rs12150889	0.048769	5.07	-1.391	421	421	blup	0.097	5.9e-10	0.426387	0.669826	1	0.944678
Insula thickness	No	Brain_Cortex	SLC7A9	19	33321415	33360672	0.512	rs7257486	-2.63	rs17272267	0.107848	-6.22	1.707	421	4	lasso	0.36	7.2e-15	-1.16483	0.24409	1	0.771723
Insula thickness	No	Liver	SLC7A9	19	33321415	33360672	0.285	rs7257486	-2.63	rs3892630	0.110637	5.12	-1.383	420	420	blup	0.2	3.9e-09	0.6421	0.520798	1	0.910993
Insula thickness	No	Whole_Blood	SLC8A1	2	40324410	40838193	0.2252	rs3862988	2.78	rs12615002	0.11	-6.75	0.599	539	5	lasso	0.12	7.5e-12	-0.600882	0.547918	1	0.921092
Insula thickness	No	Whole_Blood	SLC8A1-AS1	2	40013593	40482349	0.068	rs13427136	-3.71	rs449383	0.0345	4.39	-0.165	504	1	top1	0.034	0.0002	-0.165	0.868944	1	0.990982
Insula thickness	No	Brain_Cortex	SLC9A2	2	103236166	103327777	0.1572	rs4851025	3.35	rs12475055	0.140227	4.54	0.583	495	1	top1	0.14	4.6e-06	0.583	0.56	1	0.925792
Insula thickness	No	Whole_Blood	SLC9A3	5	474998	524447	0.3045	rs7733335	3.39	rs2241597	0.060573	-4.83	-0.115	345	25	enet	0.14	5.8e-14	0.008849	0.99294	1	0.998516
Insula thickness	No	Brain_Cortex	SLC9A3	5	474998	524447	0.8359	rs7733335	3.39	rs2278254	0.315394	7.11	0.569	345	52	enet	0.56	1.8e-25	-0.084	0.93303	1	0.990639
Insula thickness	No	Liver	SLC9A3	5	474998	524447	0.6377	rs7733335	3.39	rs2278254	0.087535	4.74	0.569	345	9	lasso	0.34	2.1e-15	-0.06493	0.94823	1	0.997788
Insula thickness	No	Whole_Blood	SLC9A3R1	17	72745052	72765492	0.0949	rs2292107	-3.61	rs2384952	0.0123	-4.11	1.095	465	1	top1	0.012	0.019	-1.095	0.274	1	0.788754
Insula thickness	No	Brain_Cortex	SLC9A8	20	48429250	48508779	0.305	rs3787322	2.81	rs232738	-0.007121	3.42	0.418	455	455	blup	0.056	0.0034	0.0572	0.95438	1	0.996901
Insula thickness	No	Liver	SLC9A8	20	48429250	48508779	0.3858	rs3787322	2.81	rs8121969	0.112342	-5.66	-0.106	455	13	lasso	0.13	2.5e-06	0.0171	0.9863	1	0.998237
Insula thickness	No	Brain_Cortex	SLC9C2	1	173469603	173571910	0.1785	rs1234315	-2.67	rs12561796	0.209	5.41	0.009	298	1	top1	0.21	1.5e-08	0.009	0.99282	1	0.999172
Insula thickness	No	Whole_Blood	SLCO3A1	15	92396925	92715249	0.1299	rs7181257	-3.47	rs4075845	0.000595	-4.3	-0.653	584	584	blup	0.015	0.0099	0.43864	0.660924	1	0.944678
Insula thickness	No	Whole_Blood	SLCO4C1	5	101569690	101632253	0.1887	rs2100890	-3.69	rs41389647	0.052812	5.64	-0.18	335	20	enet	0.074	6.7e-08	0.214626	0.83006	1	0.9832
Insula thickness	No	Brain_Cortex	SLCO4C1	5	101569690	101632253	0.1648	rs2100890	-3.69	rs1875634	0.085828	-4.72	-1.629	335	1	top1	0.086	0.00033	1.629	0.10331	1	0.626057
Insula thickness	No	Whole_Blood	SLFN12	17	33738079	33760302	0.3759	rs8081729	-2.75	rs1545283	0.14	7.24	0.935	380	5	lasso	0.16	4.5e-16	0.1868	0.852	1	0.989661
Insula thickness	No	Brain_Cortex	SLFN12L	17	33800708	33864880	0.3015	rs8081729	-2.75	rs11080353	0.06348	3.96	1.384	405	405	blup	0.073	0.0009	-0.95934	0.337385	1	0.839224
Insula thickness	No	Whole_Blood	SLFN5	17	33570055	33600674	0.4283	rs12150241	3.38	rs11080325	0.22	9.87	0.434	378	11	lasso	0.31	5.3e-32	0.8923	0.372	1	0.849554
Insula thickness	No	Brain_Cortex	SLFN5	17	33570055	33600674	0.2652	rs12150241	3.38	rs883416	0.195447	5.32	1.825	377	1	top1	0.2	4.8e-08	1.825	0.068001	1	0.561487
Insula thickness	No	Liver	SLFN5	17	33570055	33600674	0.5646	rs12150241	3.38	rs883416	0.289751	6.69	1.825	378	7	lasso	0.31	5e-14	1.41997	0.15562	1	0.699793
Insula thickness	No	Whole_Blood	SLIRP	14	78174414	78227172	0.0748	rs12435437	3.12	rs2364582	-0.002438	3.48	1.464	640	640	blup	0.012	0.019	0.1206	0.90399	1	0.992419
Insula thickness	No	Liver	SLITRK3	3	164904508	164914897	0.2026	rs541614	-2.58	rs9815183	-0.00664	3.3	-0.425	257	257	blup	0.031	0.017	0.452	0.65126	1	0.935209
Insula thickness	No	Brain_Cortex	SLK	10	105726959	105788991	0.352	rs10883887	-3.76	rs11814244	0.066243	4.32	0.371	422	6	lasso	0.073	0.00091	0.18703	0.851638	1	0.984862
Insula thickness	No	Brain_Cortex	SLN	11	107578104	107590419	0.171	rs530050	2.46	rs1351517	0.043983	3.98	-1.19	445	445	blup	0.052	0.0044	0.10342	0.917628	1	0.988366
Insula thickness	No	Whole_Blood	SLPI	20	43880880	43883205	0.0999	rs12625505	2.8	rs6104078	-0.001622	3.43	0.682	475	6	lasso	-0.00035	0.35	0.6734	0.500721	1	0.90242
Insula thickness	No	Brain_Cortex	SLPI	20	43880880	43883205	0.121	rs12625505	2.8	rs991049	0.025597	-3.73	-0.047	475	1	top1	0.026	0.035	0.047	0.96251	1	0.998354
Insula thickness	No	Whole_Blood	SMAD5	5	135468534	135524435	0.1797	rs6894906	3.83	rs2906829	0.132289	7.32	0.55	455	1	top1	0.13	3.6e-13	0.55	0.58232	1	0.925527
Insula thickness	No	Brain_Cortex	SMAD5	5	135468534	135524435	0.4345	rs6894906	3.83	rs17170032	0.003168	3.28	-1.417	455	455	blup	0.096	0.00014	-1.9019	0.05718	1	0.534278
Insula thickness	No	Whole_Blood	SMAP1	6	71377479	71571718	0.2112	rs616642	2.63	rs1577110	0.152	7.76	-0.323	488	488	blup	0.17	2e-16	-0.04666	0.962787	1	0.995288
Insula thickness	No	Brain_Cortex	SMARCA5	4	144434616	144478639	0.1706	rs4337690	2.82	rs12108393	0.01025	3.73	-0.021	268	7	lasso	0.061	0.0023	-1.23684	0.21615	1	0.753437
Insula thickness	No	Brain_Cortex	SMARCAD1	4	95128762	95212443	0.154	rs7685534	-2.65	rs6829381	0.04766	3.88	0.251	390	390	blup	0.082	0.00043	0.92185	0.35661	1	0.851933
Insula thickness	No	Whole_Blood	SMARCB1	22	24129150	24176689	0.2657	rs4822406	-3.34	rs17003912	0.152295	-8.06	-0.024	458	1	top1	0.15	4.7e-15	0.024	0.981	1	0.996249
Insula thickness	No	Whole_Blood	SMARCC2	12	56557281	56583351	0.1027	rs3809134	-2.1	rs812826	-0.000248	3.26	-1.308	270	270	blup	0.019	0.0044	-0.9647	0.3347	1	0.830337
Insula thickness	No	Whole_Blood	SMARCD2	17	61909444	61920425	0.1444	rs3785568	3.15	rs13380863	0.125	6.93	2.251	329	1	top1	0.12	1.8e-12	2.251	0.0244	1	0.439958
Insula thickness	No	Brain_Cortex	SMARCD2	17	61909444	61920425	0.3345	rs3785568	3.15	rs2532111	0.027363	-4.26	-3.009	329	16	enet	0.082	0.00046	2.70778	0.006773	1	0.306996
Insula thickness	No	Whole_Blood	SMC2	9	106856541	106903698	0.1326	rs2933323	-2.22	rs7854630	0.004847	-4.04	0.852	504	504	blup	0.033	0.00026	-0.41083	0.6812	1	0.948382
Insula thickness	No	Brain_Cortex	SMC2	9	106856541	106903698	0.423	rs2933323	-2.22	rs2274725	0.514	8.39	1.077	504	21	enet	0.52	2.8e-23	0.9936	0.32041	1	0.82785
Insula thickness	No	Liver	SMC2	9	106856541	106903698	0.111	rs2933323	-2.22	rs10991167	0.073618	3.95	0.879	504	1	top1	0.074	0.00042	0.879	0.3794	1	0.866893
Insula thickness	No	Whole_Blood	SMC4	3	160117669	160150232	0.0488	rs720320	-2.95	rs11708118	0.008063	3.96	-1.903	375	375	blup	0.0095	0.034	-1.05143	0.29306	1	0.800499
Insula thickness	No	Liver	SMC6	2	17845079	17981509	0.6357	rs16983673	2.68	rs6531052	0.326709	-7.19	-1.072	475	12	lasso	0.38	1.9e-17	0.463	0.643339	1	0.933941
Insula thickness	No	Liver	SMCO3	12	14957584	14967116	0.227	rs4764112	2.62	rs2445411	0.12189	-4.84	-0.516	367	7	lasso	0.13	4.2e-06	0.4569	0.64771	1	0.934384
Insula thickness	No	Whole_Blood	SMCO4	11	93211638	93276674	0.4497	rs4322357	2.94	rs11603560	0.298	10.58	-0.644	425	1	top1	0.3	3.3e-30	-0.644	0.519575	1	0.911926
Insula thickness	No	Whole_Blood	SMCR8	17	18218624	18226517	0.16	rs854804	3.1	rs7222009	0.0575	-5.55	1.502	280	280	blup	0.064	5.6e-07	-1.8541	0.0637	1	0.581513
Insula thickness	No	Whole_Blood	SMDT1	22	42475695	42480288	0.6567	rs9620018	3.62	rs4147638	0.549803	-14.36	0.333	343	10	lasso	0.56	1.8e-67	-0.40476	0.686	1	0.949751
Insula thickness	No	Brain_Cortex	SMDT1	22	42475695	42480288	0.2579	rs9620018	3.62	rs5758698	0.05996	5.01	-1.712	342	342	blup	0.2	3.3e-08	-1.139	0.255	1	0.778022
Insula thickness	No	Whole_Blood	SMEK2	2	55774428	55846015	0.1015	rs11896539	2.95	rs13010217	-0.00174	3.47	-0.11	431	431	blup	0.035	0.00017	-1.03065	0.302707	1	0.807722
Insula thickness	No	Whole_Blood	SMG1	16	18816175	18937776	0.1529	rs732999	3.33	rs12931729	0.091462	-6.36	1.172	309	1	top1	0.091	1.9e-09	-1.172	0.241197	1	0.763155
Insula thickness	No	Liver	SMG1	16	18816175	18937776	0.2044	rs732999	3.33	rs12931729	0.0259	-3.83	1.172	309	309	blup	0.056	0.002	0.30926	0.757	1	0.967582
Insula thickness	No	Whole_Blood	SMG1P1	16	22449037	22503541	0.0847	rs1862655	-2.78	rs8047148	0.067867	-5.34	-0.188	257	1	top1	0.068	2.4e-07	0.188	0.850877	1	0.989298
Insula thickness	No	Whole_Blood	SMG5	1	156219015	156252620	0.5642	rs7522860	-3.88	rs7522860	0.564	-14.65	-3.883	394	33	enet	0.57	8.6e-70	3.71549	0.000203	1	0.0595115
Insula thickness	No	Liver	SMG5	1	156219015	156252620	0.5529	rs7522860	-3.88	rs949464	0.410974	-8.2	-3.819	394	7	lasso	0.45	1.9e-21	3.30793	0.00094	1	0.175937
Insula thickness	No	Brain_Cortex	SMG6	17	1963133	2206997	0.2599	rs3935866	2.5	rs2019872	0.065731	-4.43	0.354	408	4	lasso	0.067	0.0015	-0.56627	0.57121	1	0.928755
Insula thickness	No	Whole_Blood	SMG7	1	183441351	183567381	0.1927	rs16860763	-3.44	rs2275675	0.067	-6.37	-0.75	514	8	lasso	0.13	7.7e-13	-1.18099	0.237607	1	0.759244
Insula thickness	No	Whole_Blood	SMG7-AS1	1	183430009	183440881	0.1417	rs16860763	-3.44	rs2275675	0.0226	-4.86	-0.75	514	24	enet	0.051	7.8e-06	0.13505	0.892571	1	0.992419
Insula thickness	No	Whole_Blood	SMG8	17	57286761	57292608	0.0901	rs10515166	-3.66	rs11656666	0.00172	3.97	-0.583	299	299	blup	0.029	0.0006	-1.3474	0.178	1	0.728929
Insula thickness	No	Whole_Blood	SMG9	19	44235301	44259142	0.156	rs11669713	-3.8	rs12669	0.074626	5.84	-0.529	436	1	top1	0.075	6.1e-08	-0.529	0.596805	1	0.930465
Insula thickness	No	Whole_Blood	SMIM1	1	3689352	3692546	0.3425	rs3765692	3.54	rs1175549	0.296	10.61	0.505	468	5	lasso	0.3	4.3e-30	0.45073	0.652186	1	0.942835
Insula thickness	No	Brain_Cortex	SMIM1	1	3689352	3692546	0.3428	rs3765692	3.54	rs11589102	0.0043	-3.13	-1.196	467	467	blup	0.026	0.033	0.11304	0.91	1	0.988366
Insula thickness	No	Whole_Blood	SMIM12	1	35178338	35325417	0.1338	rs558969	-2.8	rs6703979	0.0827	5.67	1.04	351	12	enet	0.088	3.9e-09	1.88362	0.059616	1	0.568359
Insula thickness	No	Whole_Blood	SMIM19	8	42396855	42409603	0.1673	rs13249200	-2.96	rs2974352	0.160091	8.29	1.226	266	1	top1	0.16	8.4e-16	1.226	0.2202	1	0.750327
Insula thickness	No	Brain_Cortex	SMIM19	8	42396855	42409603	0.3899	rs13249200	-2.96	rs2923437	0.31742	7.21	1.096	266	16	enet	0.36	1.2e-14	1.231	0.218	1	0.754654
Insula thickness	No	Liver	SMIM19	8	42396855	42409603	0.2396	rs13249200	-2.96	rs2974298	0.113566	4.77	0.715	266	1	top1	0.11	1.3e-05	0.715	0.475	1	0.90643
Insula thickness	No	Liver	SMIM2-AS1	13	44716682	44722166	0.591	rs4312208	-3.77	rs7981575	0.30034	7.2	0.303	489	11	lasso	0.31	7.1e-14	0.7302	0.4653	1	0.905756
Insula thickness	No	Liver	SMIM20	4	25863452	25931435	0.5766	rs11731086	-3.15	rs12642193	0.233365	-6.89	0.269	470	9	lasso	0.27	4.9e-12	-0.9457	0.3443	1	0.830389
Insula thickness	No	Whole_Blood	SMIM22	16	4838523	4846337	0.2122	rs6500637	3.19	rs7546	0.141047	7.34	2.651	390	1	top1	0.14	5.4e-14	2.651	0.008025	1	0.290744
Insula thickness	No	Brain_Cortex	SMIM22	16	4838523	4846337	0.3829	rs6500637	3.19	rs8118	0.338023	-6.98	-2.375	390	15	enet	0.35	2.4e-14	2.4228	0.0154	1	0.390883
Insula thickness	No	Whole_Blood	SMIM7	19	16741965	16771253	0.1086	rs8100291	-3.44	rs4808478	-0.002695	-3.56	-0.164	379	379	blup	0.015	0.012	0.410672	0.681313	1	0.948382
Insula thickness	No	Brain_Cortex	SMIM7	19	16741965	16771253	0.257	rs8100291	-3.44	rs8106284	0.141694	-4.74	-1.213	378	1	top1	0.14	4.1e-06	1.213	0.22513	1	0.758878
Insula thickness	No	Brain_Cortex	SMIM8	6	88032393	88052043	0.504	rs6900397	-2.63	rs9353482	0.279922	6.54	-1.126	405	405	blup	0.4	1.6e-16	-1.22161	0.22186	1	0.758878
Insula thickness	No	Liver	SMIM8	6	88032393	88052043	0.267	rs6900397	-2.63	rs2296133	0.0404	4.34	-0.985	405	3	lasso	0.063	0.001	-1.33162	0.18299	1	0.74221
Insula thickness	No	Liver	SMLR1	6	131148546	131158275	0.319	rs9492762	3.21	rs12199765	0.0942	-5	1.323	470	8	enet	0.16	1.4e-07	-1.65566	0.09779	1	0.650056
Insula thickness	No	Whole_Blood	SMPD2	6	109762560	109765122	0.1894	rs6937229	1.87	rs1048203	0.207	9.4	-0.995	387	387	blup	0.24	5.8e-24	-0.74827	0.454296	1	0.888863
Insula thickness	No	Liver	SMPD2	6	109762560	109765122	0.136	rs6937229	1.87	rs1358998	0.0709	4.18	-0.951	387	1	top1	0.071	0.00053	-0.951	0.3416	1	0.830207
Insula thickness	No	Whole_Blood	SMPD4	2	130908981	130940199	0.1759	rs10189546	2.71	rs11679959	0.18	8.23	0.156	168	1	top1	0.18	1.1e-17	0.156	0.876033	1	0.992419
Insula thickness	No	Whole_Blood	SMPD4P1	22	20956882	21011201	0.5452	rs2058554	2.41	rs13055518	0.274784	10.14	0.562	432	6	lasso	0.28	7.6e-28	0.5785	0.563	1	0.921092
Insula thickness	No	Brain_Cortex	SMPD4P1	22	20956882	21011201	0.1992	rs2058554	2.41	rs178259	-0.005814	3.44	0.771	432	432	blup	0.019	0.062	-1.1135	0.265	1	0.786738
Insula thickness	No	Whole_Blood	SMPDL3A	6	123110315	123130865	0.3631	rs1367490	3.32	rs9490529	0.0494	-5.14	1.908	419	49	enet	0.1	2.8e-10	-2.72679	0.006395	1	0.263329
Insula thickness	No	Whole_Blood	SMPDL3B	1	28261504	28285668	0.0951	rs4243820	2.9	rs2295367	0.0311	-4.44	1.219	253	12	enet	0.054	4e-06	-1.41376	0.157432	1	0.721581
Insula thickness	No	Whole_Blood	SMTNL1	11	57308979	57318108	0.2125	rs713550	-2.29	rs2649651	0.148	8.14	1.518	378	1	top1	0.15	1.3e-14	1.518	0.129014	1	0.686286
Insula thickness	No	Brain_Cortex	SMTNL1	11	57308979	57318108	0.459	rs713550	-2.29	rs2729370	0.363401	7.18	1.502	378	1	top1	0.36	6.2e-15	1.502	0.133097	1	0.670481
Insula thickness	No	Liver	SMTNL1	11	57308979	57318108	0.283	rs713550	-2.29	rs2729382	0.14674	5.35	1.448	378	1	top1	0.15	6.6e-07	1.448	0.14762	1	0.696331
Insula thickness	No	Whole_Blood	SMU1	9	33041762	33076665	0.1477	rs1810807	2.89	rs10758180	0.109813	-6.81	1.632	467	1	top1	0.11	4.2e-11	-1.632	0.10268	1	0.652254
Insula thickness	No	Brain_Cortex	SMU1	9	33041762	33076665	0.2293	rs1810807	2.89	rs7862812	-0.00701	3.34	-0.883	467	467	blup	0.019	0.059	0.915	0.360192	1	0.854429
Insula thickness	No	Brain_Cortex	SMYD2	1	214454445	214510474	0.3047	rs17734688	3.07	rs11120288	0.088	-3.96	-0.622	555	1	top1	0.088	0.00028	0.622	0.53394	1	0.920007
Insula thickness	No	Whole_Blood	SNAI3	16	88744090	88748122	0.3973	rs4072556	3.4	rs880970	0.201412	-8.83	-0.63	383	5	lasso	0.21	5e-21	0.322375	0.747169	1	0.965883
Insula thickness	No	Whole_Blood	SNAI3-AS1	16	88729706	88753594	0.3062	rs4072556	3.4	rs6500487	0.096672	-7.09	-0.591	377	32	enet	0.19	1.9e-18	1.2207	0.2222	1	0.750327
Insula thickness	No	Brain_Cortex	SNAI3-AS1	16	88729706	88753594	0.3446	rs4072556	3.4	rs11076697	0.146112	-5.38	-0.91	377	4	lasso	0.22	6.1e-09	0.513	0.607957	1	0.93587
Insula thickness	No	Whole_Blood	SNAP29	22	21213271	21245506	0.3083	rs2058554	2.41	rs5751800	0.214141	9.29	1.204	432	28	enet	0.29	1.4e-29	1.23181	0.218	1	0.750327
Insula thickness	No	Brain_Cortex	SNAP29	22	21213271	21245506	0.3993	rs2058554	2.41	rs6004060	0.222776	-5.79	-0.443	432	6	lasso	0.26	2.5e-10	1.0028	0.316	1	0.827617
Insula thickness	No	Whole_Blood	SNAP47	1	227916240	227968927	0.0751	rs3768331	-2.38	rs12077397	0.0415	-4.31	1.8	380	1	top1	0.041	4.9e-05	-1.8	0.071861	1	0.607314
Insula thickness	No	Brain_Cortex	SNAP47	1	227916240	227968927	0.4778	rs3768331	-2.38	rs12097239	0.149	-5.33	1.649	380	380	blup	0.21	1.7e-08	-1.54229	0.123	1	0.661798
Insula thickness	No	Liver	SNAP47	1	227916240	227968927	0.1876	rs3768331	-2.38	rs12097239	0.048909	-4.49	1.649	379	1	top1	0.049	0.0036	-1.649	0.099148	1	0.650056
Insula thickness	No	Whole_Blood	SNAPC1	14	62229075	62263146	0.2002	rs17099474	-3.22	rs7153164	0.076842	6.03	1.041	526	1	top1	0.077	3.9e-08	1.041	0.29788	1	0.803582
Insula thickness	No	Whole_Blood	SNAPC4	9	139270029	139293249	0.3634	rs2811724	-2.43	rs4077515	0.067276	5.25	-0.463	366	47	enet	0.14	8.1e-14	0.023	0.98165	1	0.996249
Insula thickness	No	Whole_Blood	SNAPC5	15	66785806	66790151	0.1309	rs7169032	3.61	rs11071888	0.076801	-5.62	-0.464	562	1	top1	0.077	3.9e-08	0.464	0.642648	1	0.942796
Insula thickness	No	Whole_Blood	SNAPIN	1	153631130	153634306	0.0607	rs1655310	-2.52	rs3795396	0.0668	-5.12	-1.737	404	1	top1	0.067	3e-07	1.737	0.082387	1	0.630223
Insula thickness	No	Whole_Blood	SNCA	4	90645250	90759411	0.1165	rs17016696	-3.14	rs2301134	0.0199	-3.94	1.295	381	1	top1	0.02	0.0039	-1.295	0.195	1	0.744359
Insula thickness	No	Brain_Cortex	SNF8	17	47006678	47022479	0.2379	rs6504600	-2.38	rs962273	0.167958	-5.55	-0.612	397	1	top1	0.17	4.8e-07	0.612	0.540538	1	0.922237
Insula thickness	No	Brain_Cortex	SNHG1	11	62619460	62623386	0.396	rs11231073	2.71	rs1059292	0.170719	5.47	0.206	319	1	top1	0.17	3.8e-07	0.206	0.836791	1	0.98145
Insula thickness	No	Liver	SNHG10	14	95998634	96000929	0.4436	rs11621737	2.86	rs910792	0.005187	-3.58	-1.78	697	697	blup	0.091	9.3e-05	1.60826	0.107779	1	0.655512
Insula thickness	No	Whole_Blood	SNHG12	1	28905052	28909495	0.0495	rs16837739	-3.52	rs10915199	-0.000567	-3.95	0.659	266	266	blup	0.012	0.02	-0.40617	0.684621	1	0.949751
Insula thickness	No	Whole_Blood	SNHG16	17	74553848	74561430	0.3529	rs443970	2.81	rs3744050	0.15	7.66	-0.586	510	1	top1	0.15	7.9e-15	-0.586	0.558	1	0.921092
Insula thickness	No	Brain_Cortex	SNHG16	17	74553848	74561430	0.4506	rs443970	2.81	rs3744050	0.360041	-7.16	-0.586	510	1	top1	0.36	8.8e-15	0.586	0.557876	1	0.925792
Insula thickness	No	Whole_Blood	SNHG17	20	37049235	37063996	0.677	rs11086468	-3.25	rs1739652	0.451895	13.32	0.416	478	10	lasso	0.5	2.4e-57	0.2522	0.800862	1	0.977814
Insula thickness	No	Brain_Cortex	SNHG17	20	37049235	37063996	0.722	rs11086468	-3.25	rs1739652	0.625149	9.4	0.416	477	9	lasso	0.65	2.4e-32	0.3557	0.72209	1	0.961897
Insula thickness	No	Liver	SNHG17	20	37049235	37063996	0.5795	rs11086468	-3.25	rs1739652	0.195738	6.6	0.416	478	11	lasso	0.23	3.1e-10	0.2706	0.7867	1	0.974841
Insula thickness	No	Whole_Blood	SNHG18	5	9546312	9550721	0.1487	rs1877459	2.57	rs1651283	-0.000477	3.36	-0.653	702	702	blup	0.006	0.074	0.445819	0.65573	1	0.942835
Insula thickness	No	Brain_Cortex	SNHG18	5	9546312	9550721	0.4069	rs1877459	2.57	rs605126	0.120542	5.37	-1.867	702	8	lasso	0.25	4.8e-10	-2.0069	0.04476	1	0.504193
Insula thickness	No	Liver	SNHG18	5	9546312	9550721	0.6723	rs1877459	2.57	rs1398337	0.318972	7.14	-1.863	702	13	lasso	0.38	1.6e-17	-0.85902	0.39033	1	0.868622
Insula thickness	No	Whole_Blood	SNHG5	6	86370710	86388451	0.7079	rs1853135	-3.71	rs1059307	0.613	-15.02	-0.173	335	1	top1	0.61	1e-77	0.173	0.862651	1	0.990311
Insula thickness	No	Brain_Cortex	SNHG5	6	86370710	86388451	0.623	rs1853135	-3.71	rs1059307	0.55587	-8.92	-0.173	335	7	lasso	0.57	3e-26	0.19701	0.84382	1	0.982602
Insula thickness	No	Liver	SNHG5	6	86370710	86388451	0.672	rs1853135	-3.71	rs1059307	0.606	-9.65	-0.173	335	20	enet	0.67	9.5e-38	0.1169	0.90694	1	0.994404
Insula thickness	No	Whole_Blood	SNHG7	9	139616481	139622636	0.3569	rs7388830	-2.98	rs4880135	0.089029	6.9	-0.064	385	10	lasso	0.17	2.5e-16	0.03132	0.97502	1	0.995288
Insula thickness	No	Brain_Cortex	SNHG7	9	139616481	139622636	0.835	rs7388830	-2.98	rs6874	0.452	-7.95	-0.121	382	1	top1	0.45	2.5e-19	0.121	0.903691	1	0.987961
Insula thickness	No	Whole_Blood	SNHG8	4	119199864	119200978	0.0959	rs4516795	2.78	rs4240320	0.0392	4.1	-1.432	281	1	top1	0.039	7.7e-05	-1.432	0.152	1	0.717489
Insula thickness	No	Brain_Cortex	SNHG8	4	119199864	119200978	0.1643	rs4516795	2.78	rs11947394	0.01156	-4.08	0.296	281	281	blup	0.035	0.017	-0.26159	0.79364	1	0.976135
Insula thickness	No	Liver	SNHG8	4	119199864	119200978	0.2184	rs4516795	2.78	rs633398	0.150246	5.19	0.621	281	281	blup	0.17	7.8e-08	0.0344	0.97254	1	0.997788
Insula thickness	No	Whole_Blood	SNHG9	16	2014960	2015510	0.5869	rs2072986	2.86	rs30254	0.248923	9.72	-0.465	449	10	lasso	0.27	1.2e-26	-0.486037	0.626941	1	0.938231
Insula thickness	No	Whole_Blood	SNIP1	1	38000050	38019903	0.0953	rs7366048	3.21	rs2294875	0.00911	3.93	0.6	451	1	top1	0.0091	0.037	0.6	0.548506	1	0.921092
Insula thickness	No	Liver	SNORA16	13	32994527	32994653	0.183	rs9526072	2.6	rs9591001	0.13504	5.2	-1.319	438	1	top1	0.14	1.9e-06	-1.319	0.1872	1	0.742629
Insula thickness	No	Brain_Cortex	SNORA5A	7	45143948	45144081	0.2244	rs7016	2.87	rs1866572	0.10969	4.28	-2.166	438	5	lasso	0.12	3e-05	-2.53255	0.01132	1	0.370105
Insula thickness	No	Whole_Blood	SNORD12B	20	47896856	47896946	0.1034	rs10485609	-3.48	rs238150	0.054308	-5.61	-2.71	423	5	lasso	0.061	9.7e-07	2.8692	0.004114	1	0.223233
Insula thickness	No	Whole_Blood	SNORD89	2	101889399	101889511	0.2478	rs3768984	-3.96	rs750783	0.228	9.21	1.221	408	1	top1	0.23	1.3e-22	1.221	0.222086	1	0.750327
Insula thickness	No	Liver	SNORD89	2	101889399	101889511	0.2157	rs3768984	-3.96	rs12612035	0.057059	4.5	1.287	408	4	lasso	0.085	0.00015	2.3474	0.018904	1	0.436187
Insula thickness	No	Brain_Cortex	snoU13	3	149795281	149797904	0.2611	rs6809105	-2.75	rs13095267	-0.006344	-3.59	1.274	411	411	blup	0.07	0.0011	0.00227	0.998187	1	0.999172
Insula thickness	No	Whole_Blood	SNRNP200	2	96940074	96971297	0.4308	NA	NA	NA	NA	NA	NA	156	0	top1	0.12	2.6e-12	NA	NA	NA	NA
Insula thickness	No	Brain_Cortex	SNRNP25	16	103010	107669	0.4637	rs3918352	-2.4	rs216605	0.202942	-5.84	-0.835	235	6	lasso	0.22	4.7e-09	-0.0307	0.975547	1	0.999172
Insula thickness	No	Liver	SNRNP25	16	103010	107669	0.1847	rs3918352	-2.4	rs216596	0.143	5.15	-0.847	235	1	top1	0.14	9.4e-07	-0.847	0.397	1	0.873623
Insula thickness	No	Brain_Cortex	SNRNP27	2	70120692	70132707	0.2504	rs6724142	2.66	rs6747542	0.097483	-4.99	0.713	330	13	enet	0.16	1.3e-06	-0.12356	0.902	1	0.987961
Insula thickness	No	Whole_Blood	SNRNP48	6	7590432	7612200	0.1182	rs2714357	3.45	rs2757596	-0.00222	3.45	-0.127	593	593	blup	0.026	0.0011	1.95677	0.050375	1	0.554985
Insula thickness	No	Liver	SNRNP48	6	7590432	7612200	0.187	rs2714357	3.45	rs2757598	0.189	5.45	-0.497	593	17	enet	0.21	1.2e-09	-0.71148	0.47679	1	0.90643
Insula thickness	No	Whole_Blood	SNRPB	20	2442280	2451499	0.1054	rs6132976	-2.85	rs6049288	0.073225	5.47	0.835	620	1	top1	0.073	8.1e-08	0.835	0.403718	1	0.866469
Insula thickness	No	Whole_Blood	SNRPB2	20	16710606	16722421	0.1708	rs7263619	3.12	rs997972	0.022194	-5.24	-0.375	721	721	blup	0.075	6e-08	-1.4154	0.156945	1	0.721581
Insula thickness	No	Brain_Cortex	SNRPB2	20	16710606	16722421	0.275	rs7263619	3.12	rs6034713	-0.007062	3.89	-0.228	721	721	blup	0.014	0.088	-0.9316	0.35155	1	0.849815
Insula thickness	No	Whole_Blood	SNRPC	6	34725183	34741571	0.0527	rs9296121	2.56	rs6941453	0.00083	-3.27	2.292	357	357	blup	0.0079	0.049	-2.26852	0.023297	1	0.431197
Insula thickness	No	Brain_Cortex	SNRPC	6	34725183	34741571	0.395	rs9296121	2.56	rs6899938	0.369796	-7.1	1.683	357	1	top1	0.37	3.1e-15	-1.683	0.09238	1	0.622461
Insula thickness	No	Liver	SNRPC	6	34725183	34741571	0.171	rs9296121	2.56	rs2235569	0.102	-4.33	1.474	357	1	top1	0.1	3.6e-05	-1.474	0.14048	1	0.696331
Insula thickness	No	Liver	SNRPD1	18	19192228	19210098	0.141	rs8092123	3.22	rs2046058	-0.006454	2.75	-1.338	249	249	blup	0.033	0.014	-1.025	0.3053	1	0.799371
Insula thickness	No	Brain_Cortex	SNRPE	1	203830731	203839678	0.4906	rs12566764	3.4	rs11240609	0.236	5.87	-0.264	520	1	top1	0.24	1.5e-09	-0.264	0.79178	1	0.976062
Insula thickness	No	Whole_Blood	SNRPF	12	96252706	96297606	0.0851	rs11831647	-2.53	rs17024669	0.01751	4.51	0.689	587	2	lasso	0.028	0.00068	0.7867	0.43145	1	0.879873
Insula thickness	No	Whole_Blood	SNTA1	20	31995761	32031698	0.0567	rs734484	-1.95	rs3213150	0.016513	3.92	0.908	353	1	top1	0.017	0.0078	0.908	0.363878	1	0.842657
Insula thickness	No	Liver	SNTB1	8	121547985	121824383	0.2441	rs10090646	3.85	rs10086522	0.117289	5.06	1.033	433	11	enet	0.14	1.5e-06	0.60194	0.547	1	0.914093
Insula thickness	No	Whole_Blood	SNTB2	16	69221032	69342955	0.2082	rs10500546	-2.22	rs13338247	0.150689	7.7	0.466	317	1	top1	0.15	6.7e-15	0.466	0.641216	1	0.942681
Insula thickness	No	Liver	SNTB2	16	69221032	69342955	0.1396	rs10500546	-2.22	rs28545584	0.0577	-4.59	0.093	316	1	top1	0.058	0.0017	-0.093	0.926	1	0.995629
Insula thickness	No	Whole_Blood	SNUPN	15	75890424	75918810	0.2418	rs4886707	2.48	rs8025681	0.052281	-5.67	-1.142	223	223	blup	0.12	2.4e-12	1.87425	0.060896	1	0.574953
Insula thickness	No	Brain_Cortex	SNUPN	15	75890424	75918810	0.171	rs4886707	2.48	rs9673084	0.0583	-4.7	-1.632	223	1	top1	0.058	0.0028	1.632	0.10268	1	0.625674
Insula thickness	No	Whole_Blood	SNW1	14	78183942	78227550	0.1683	rs12435437	3.12	rs28445066	0.062378	5.86	0.163	622	10	lasso	0.1	2.2e-10	1.1025	0.27026	1	0.788754
Insula thickness	No	Whole_Blood	SNX1	15	64386322	64438289	0.142	rs6494454	2.68	rs12591947	0.033606	5.97	-1.473	292	8	enet	0.091	2.3e-09	-0.10155	0.919114	1	0.9935
Insula thickness	No	Whole_Blood	SNX11	17	46180719	46200436	0.2908	rs17856536	2.22	rs2109984	0.272	-10.33	-1.25	446	1	top1	0.27	3e-27	1.25	0.211	1	0.750327
Insula thickness	No	Whole_Blood	SNX15	11	64794880	64808044	0.1615	rs3802947	-2.55	rs502333	0.139	-7.25	0.911	335	1	top1	0.14	8.5e-14	-0.911	0.362295	1	0.842657
Insula thickness	No	Brain_Cortex	SNX15	11	64794880	64808044	0.2	rs3802947	-2.55	rs947799	0.044417	-4.23	0.304	335	4	lasso	0.066	0.0016	-0.19574	0.844815	1	0.982602
Insula thickness	No	Whole_Blood	SNX16	8	82711816	82755101	0.1968	rs17663476	2.06	rs1451994	0.190099	8.98	-1.332	324	13	lasso	0.19	7.9e-19	-1.1512	0.24966	1	0.771991
Insula thickness	No	Brain_Cortex	SNX16	8	82711816	82755101	0.3079	rs17663476	2.06	rs12542216	0.19979	-5.65	0.712	324	5	lasso	0.22	7.5e-09	-0.8298	0.407	1	0.873933
Insula thickness	No	Liver	SNX16	8	82711816	82755101	0.2765	rs17663476	2.06	rs10106226	0.154261	5.99	-1.643	324	9	lasso	0.26	1.8e-11	-1.08087	0.28	1	0.777318
Insula thickness	No	Whole_Blood	SNX19	11	130745331	130786404	0.6605	rs7128694	-2.48	rs2276097	0.612	14.99	0.161	642	1	top1	0.61	1.8e-77	0.161	0.872093	1	0.99204
Insula thickness	No	Brain_Cortex	SNX19	11	130745331	130786404	0.321	rs7128694	-2.48	rs3751039	0.273001	-6.12	0.665	642	3	lasso	0.28	3e-11	-0.15838	0.874154	1	0.984862
Insula thickness	No	Liver	SNX19	11	130745331	130786404	0.554	rs7128694	-2.48	rs2276097	0.421872	8.53	0.161	642	1	top1	0.42	8.5e-20	0.161	0.87209	1	0.982492
Insula thickness	No	Whole_Blood	SNX21	20	44462449	44471385	0.1782	rs6074067	3.25	rs13040315	0.050429	-5.67	-0.598	525	4	lasso	0.062	8.2e-07	-0.1221	0.902788	1	0.992419
Insula thickness	No	Whole_Blood	SNX25	4	186125391	186291339	0.0869	rs10018782	2.9	rs11132299	0.0675	5.4	1.276	519	1	top1	0.068	2.6e-07	1.276	0.202	1	0.749114
Insula thickness	No	Brain_Cortex	SNX27	1	151584876	151671567	0.4822	rs4845579	-2.96	rs6702842	0.178	5.42	2.27	335	335	blup	0.24	6.9e-10	2.10894	0.03495	1	0.4544
Insula thickness	No	Whole_Blood	SNX30	9	115513118	115643951	0.1662	rs10817344	-2.89	rs2182046	0.0496	-5.17	0.225	488	8	lasso	0.091	1.9e-09	0.05922	0.95278	1	0.994615
Insula thickness	No	Whole_Blood	SNX32	11	65601112	65621172	0.1671	rs683191	-3.74	rs11227332	0.122	7.24	0.561	351	351	blup	0.14	7.3e-14	0.3174	0.75094	1	0.96638
Insula thickness	No	Brain_Cortex	SNX32	11	65601112	65621172	0.661	rs683191	-3.74	rs11227332	0.453249	8.48	0.561	350	1	top1	0.45	2.2e-19	0.561	0.574798	1	0.928755
Insula thickness	No	Liver	SNX32	11	65601112	65621172	0.168	rs683191	-3.74	rs2231884	0.061579	4.15	0.618	350	1	top1	0.062	0.0012	0.618	0.53658	1	0.913192
Insula thickness	No	Whole_Blood	SNX6	14	35030300	35099389	0.2211	rs1244345	3	rs12589576	0.123086	-7.19	1.935	428	1	top1	0.12	2.6e-12	-1.935	0.05299	1	0.559206
Insula thickness	No	Whole_Blood	SNX7	1	99127236	99226056	0.2071	rs1323727	2.92	rs4351664	0.11	6.84	-1.323	401	1	lasso	0.11	2.8e-11	-1.323	0.185835	1	0.734985
Insula thickness	No	Whole_Blood	SOAT1	1	179262925	179327815	0.2544	rs3905115	2.79	rs17369088	0.201	-8.91	-0.418	468	22	enet	0.21	7.9e-21	0.92736	0.35374	1	0.836516
Insula thickness	No	Brain_Cortex	SOHLH2	13	36742345	36788752	0.767	rs4943392	-3.16	rs943893	0.542749	8.57	-0.061	540	24	lasso	0.58	1.1e-26	0.1817	0.855856	1	0.984862
Insula thickness	No	Brain_Cortex	SORBS3	8	22402499	22433301	0.3569	rs1876875	-3.81	rs10088686	0.00154	-3.67	0.239	530	44	enet	0.015	0.082	-0.2713	0.786	1	0.974141
Insula thickness	No	Brain_Cortex	SORCS1	10	108333421	108924292	0.201	rs10884480	-3.52	rs11591564	-0.006703	-3.37	-1.331	495	495	blup	0.021	0.051	1.19325	0.23277	1	0.758878
Insula thickness	No	Whole_Blood	SORCS2	4	7194265	7744554	0.199	rs9790586	-3.4	rs4689808	0.0963	6.12	-2.417	660	1	top1	0.096	7.1e-10	-2.417	0.0156	1	0.362294
Insula thickness	No	Liver	SORCS2	4	7194265	7744554	0.388	rs9790586	-3.4	rs12152570	0.008487	-3.84	0.241	660	1	top1	0.0085	0.13	-0.241	0.80956	1	0.976604
Insula thickness	No	Whole_Blood	SORD	15	45315302	45369383	0.1181	rs16941238	-3.33	rs10851420	-0.000143	-3.74	0.868	308	11	enet	0.021	0.0028	-1.7223	0.085015	1	0.63536
Insula thickness	No	Liver	SORT1	1	109852192	109940573	0.8221	rs1765756	-3.37	rs7528419	0.490944	8.78	-0.421	421	1	top1	0.49	5.7e-24	-0.421	0.673755	1	0.945481
Insula thickness	No	Whole_Blood	SOS2	14	50583847	50698276	0.0745	rs11157744	2.66	rs8010501	0.011215	4.01	-0.57	358	358	blup	0.025	0.0013	0.6098	0.54198	1	0.921092
Insula thickness	No	Brain_Cortex	SOST	17	41831099	41836156	0.2378	rs12603404	-2.7	rs1534402	0.165283	5.66	-0.918	348	4	lasso	0.24	6.8e-10	-0.98553	0.324363	1	0.832119
Insula thickness	No	Whole_Blood	SOWAHC	2	110371911	110376563	0.0534	rs9330310	2.92	rs892464	0.0361	-4.19	2.289	202	1	top1	0.036	0.00015	-2.289	0.022079	1	0.42168
Insula thickness	No	Liver	SOX6	11	15987995	16761138	0.431	rs216494	-2.72	rs2014408	0.081367	-4.81	-1.188	356	356	blup	0.2	5.4e-09	-0.121	0.90369	1	0.994404
Insula thickness	No	Liver	SOX7	8	10581278	10588022	0.4809	rs720081	-4.94	rs6601505	0.122156	4.69	0.152	683	1	top1	0.12	6.1e-06	0.152	0.879	1	0.984242
Insula thickness	No	Whole_Blood	SP1	12	53773960	53810230	0.1052	rs10431493	2.49	rs11170516	0.070294	5.44	0.173	405	3	lasso	0.074	6.6e-08	-0.1673	0.86713	1	0.990982
Insula thickness	No	Brain_Cortex	SP110	2	231033634	231090444	0.2565	rs10168790	-2.8	rs12988385	0.079957	4.2	-1.075	465	465	blup	0.081	0.00047	-1.6226	0.105	1	0.626057
Insula thickness	No	Whole_Blood	SP140L	2	231191899	231268447	0.2825	rs10168790	-2.8	rs7559665	0.13	-7.03	-0.404	482	1	top1	0.13	6.2e-13	0.404	0.686213	1	0.949751
Insula thickness	No	Whole_Blood	SPAG1	8	101170134	101271506	0.2186	rs6994682	-3.04	rs1440573	0.11545	7.67	-0.212	373	6	lasso	0.18	9.6e-18	-0.2887	0.77283	1	0.971653
Insula thickness	No	Brain_Cortex	SPAG1	8	101170134	101271506	0.184	NA	NA	NA	NA	NA	NA	0	0	enet	0.011	0.12	NA	NA	NA	NA
Insula thickness	No	Whole_Blood	SPAG7	17	4862521	4871167	0.4353	rs9903704	2.85	rs3786044	0.278	10.14	-0.397	440	1	top1	0.28	5.8e-28	-0.397	0.691	1	0.950388
Insula thickness	No	Brain_Cortex	SPAG7	17	4862521	4871167	0.44	rs9903704	2.85	rs3786044	0.390508	7.32	-0.397	440	1	top1	0.39	3.3e-16	-0.397	0.691367	1	0.960403
Insula thickness	No	Liver	SPATA13	13	24553944	24881212	0.472	rs942876	3.48	rs9580929	0.09989	-4.99	0.342	736	13	lasso	0.13	3.3e-06	-0.0703	0.9439	1	0.99632
Insula thickness	No	Whole_Blood	SPATA20	17	48623667	48633213	0.843	rs4793648	2.78	rs989128	0.621	-15.12	-0.663	467	67	enet	0.65	1.4e-85	0.505	0.614	1	0.936647
Insula thickness	No	Brain_Cortex	SPATA20	17	48623667	48633213	0.7958	rs4793648	2.78	rs989128	0.410851	-7.64	-0.663	467	20	lasso	0.49	3.8e-21	0.48875	0.625016	1	0.939602
Insula thickness	No	Liver	SPATA20	17	48623667	48633213	0.6491	rs4793648	2.78	rs989128	0.293025	-7.14	-0.663	467	9	lasso	0.3	1.3e-13	0.501226	0.61621	1	0.927851
Insula thickness	No	Whole_Blood	SPATA2L	16	89762773	89768113	0.2112	rs1805007	3.6	rs460984	0.076411	-7.13	0.643	416	8	lasso	0.13	4.8e-13	-0.522877	0.60106	1	0.931346
Insula thickness	No	Whole_Blood	SPATA32	17	43331760	43338357	0.2833	rs11574831	-2.83	rs1801353	0.12	-7.44	-0.11	251	31	enet	0.15	1.7e-14	0.6009	0.548	1	0.921092
Insula thickness	No	Whole_Blood	SPATA33	16	89724254	89737680	0.135	rs1805007	3.6	rs164749	0.047239	5.33	0.657	431	7	enet	0.059	1.6e-06	-1.02755	0.30416	1	0.807798
Insula thickness	No	Brain_Cortex	SPATA33	16	89724254	89737680	0.4287	rs1805007	3.6	rs164749	0.072071	-4.82	0.657	432	7	lasso	0.1	8e-05	-1.2611	0.207268	1	0.745165
Insula thickness	No	Liver	SPATA33	16	89724254	89737680	0.2085	rs1805007	3.6	rs7205785	0.0245	-3.89	1.706	432	432	blup	0.091	9.5e-05	0.28896	0.773	1	0.969702
Insula thickness	No	Whole_Blood	SPATA41	15	100884662	100890438	0.1139	rs748386	-2.91	rs1566775	0.00607	-3.54	1.241	565	565	blup	0.027	0.00092	-0.31273	0.754489	1	0.967866
Insula thickness	No	Whole_Blood	SPATA5L1	15	45694529	45713617	0.2808	rs7170090	-3.4	rs12440038	0.330373	11.08	-0.414	339	1	top1	0.33	5.9e-34	-0.414	0.678874	1	0.947207
Insula thickness	No	Brain_Cortex	SPATA5L1	15	45694529	45713617	0.144	rs7170090	-3.4	rs12439274	0.123118	4.78	-0.533	339	1	top1	0.12	1.8e-05	-0.533	0.59403	1	0.933441
Insula thickness	No	Liver	SPATA5L1	15	45694529	45713617	0.1159	rs7170090	-3.4	rs3809472	0.02057	3.57	-0.46	339	3	lasso	0.045	0.005	-0.4601	0.64545	1	0.933941
Insula thickness	No	Brain_Cortex	SPATA6	1	48761044	48937845	0.1456	rs11578117	-3.49	rs1056042	0.0981	-4.3	-0.765	464	1	top1	0.098	0.00013	0.765	0.44427	1	0.892987
Insula thickness	No	Liver	SPATA6	1	48761044	48937845	0.2958	rs11578117	-3.49	rs1120985	0.058927	-5	-0.811	464	6	lasso	0.1	4e-05	0.63104	0.528011	1	0.913192
Insula thickness	No	Brain_Cortex	SPATA7	14	88851268	88936694	0.721	rs1569805	3.35	rs2401751	0.548024	-8.84	-0.828	465	9	lasso	0.55	2.7e-25	0.8846	0.37638	1	0.865364
Insula thickness	No	Liver	SPATA7	14	88851268	88936694	0.3692	rs1569805	3.35	rs2401751	0.113183	-4.9	-0.828	465	465	blup	0.12	1.1e-05	-0.37549	0.707298	1	0.954468
Insula thickness	No	Whole_Blood	SPATC1L	21	47581062	47604390	0.6718	rs2070432	3.98	rs4818826	0.185501	-10.01	0.578	494	43	enet	0.38	2.7e-40	1.0641	0.287	1	0.797756
Insula thickness	No	Brain_Cortex	SPATC1L	21	47581062	47604390	0.288	rs2070432	3.98	rs2839373	0.106903	-4.84	-1.696	494	1	top1	0.11	6.4e-05	1.696	0.08989	1	0.619683
Insula thickness	No	Liver	SPATC1L	21	47581062	47604390	0.596	rs2070432	3.98	rs2839160	0.063	5.09	2.114	494	494	blup	0.18	3.8e-08	0.0309	0.97531	1	0.997788
Insula thickness	No	Brain_Cortex	SPATS1	6	44310397	44344904	0.4	rs4711793	3.05	rs12524774	0.005685	3.86	-0.186	556	29	enet	0.14	3.8e-06	0.57899	0.5626	1	0.925792
Insula thickness	No	Whole_Blood	SPATS2L	2	201170604	201346986	0.0842	rs10931911	2.99	rs3754793	0.0537	5	-0.45	510	1	top1	0.054	4.2e-06	-0.45	0.65271	1	0.942835
Insula thickness	No	Whole_Blood	SPC24	19	11247988	11266484	0.1307	rs12611335	-3.4	rs2116898	0.0424	-5.27	1.142	382	3	lasso	0.065	3.9e-07	-1.09201	0.274828	1	0.788754
Insula thickness	No	Brain_Cortex	SPC24	19	11247988	11266484	0.342	rs12611335	-3.4	rs4804592	-0.00522	-3.48	0.189	382	382	blup	0.07	0.0011	-1.51206	0.13052	1	0.665254
Insula thickness	No	Whole_Blood	SPCS1	3	52738971	52742182	0.0906	rs2230493	3.43	rs1133415	0.038641	4.24	-0.909	385	1	top1	0.039	8.7e-05	-0.909	0.36335	1	0.842657
Insula thickness	No	Brain_Cortex	SPCS1	3	52738971	52742182	0.133	rs2230493	3.43	rs187084	0.051925	3.93	-1.654	385	9	enet	0.09	0.00025	-2.33329	0.019633	1	0.398309
Insula thickness	No	Whole_Blood	SPDL1	5	169010638	169031782	0.1512	rs17667652	-3.61	rs250275	0.034703	5.33	-1.39	630	9	lasso	0.062	8.3e-07	-1.33262	0.18266	1	0.734128
Insula thickness	No	Whole_Blood	SPDYC	11	64937625	64940715	0.5708	rs769442	-2.35	rs17743381	0.33	11.08	0.653	335	25	enet	0.43	2.2e-46	0.9587	0.337708	1	0.831763
Insula thickness	No	Whole_Blood	SPDYE6	7	101986192	101996889	0.2441	rs11769397	2.98	rs17132619	0.116542	-6.97	0.67	245	18	enet	0.13	2.6e-13	-0.99706	0.318733	1	0.821701
Insula thickness	No	Liver	SPDYE6	7	101986192	101996889	0.2971	rs11769397	2.98	rs4989124	0.105871	-4.47	0.172	245	1	top1	0.11	2.6e-05	-0.172	0.86344	1	0.980728
Insula thickness	No	Whole_Blood	SPECC1	17	19912657	20222339	0.1048	rs2289668	-3.04	rs16941857	-0.00195	3.39	0.094	278	278	blup	0.0082	0.045	0.9092	0.363	1	0.842657
Insula thickness	No	Brain_Cortex	SPECC1	17	19912657	20222339	0.1048	rs2289668	-3.04	rs7214841	-0.007353	3.47	0.678	278	278	blup	0.048	0.0061	1.54096	0.123327	1	0.662268
Insula thickness	No	Liver	SPECC1	17	19912657	20222339	0.1266	rs2289668	-3.04	rs888424	0.02951	-3.99	0.778	278	278	blup	0.055	0.0022	-1.24348	0.21369	1	0.749665
Insula thickness	No	Whole_Blood	SPECC1L	22	24666786	24813708	0.0608	rs140335	3.21	rs5760331	0.005436	4.15	-2.533	359	359	blup	0.018	0.0059	-2.82453	0.00474	1	0.243544
Insula thickness	No	Brain_Cortex	SPEF2	5	35617946	35814713	0.473	rs6899037	3.2	rs16902409	0.387247	7.62	-0.748	461	23	enet	0.43	3.2e-18	0.1325	0.89459	1	0.986732
Insula thickness	No	Whole_Blood	SPESP1	15	69110560	69239150	0.1002	rs16951774	2.7	rs1532758	-0.001616	3.31	-2.195	460	11	enet	0.011	0.025	-1.44846	0.147489	1	0.709462
Insula thickness	No	Whole_Blood	SPG20	13	36875775	36944317	0.2522	rs4943392	-3.16	rs9547038	0.200436	9.15	-0.283	524	33	enet	0.21	1.6e-20	-0.25231	0.8008	1	0.977814
Insula thickness	No	Liver	SPG20	13	36875775	36944317	0.256	rs4943392	-3.16	rs1935099	0.07201	-4.73	1.072	524	2	lasso	0.11	2.5e-05	-0.5914	0.5542	1	0.918303
Insula thickness	No	Brain_Cortex	SPG21	15	65255362	65282648	0.419	rs4316701	-2.68	rs4128936	0.284852	-6.38	1.993	304	1	top1	0.28	1.6e-11	-1.993	0.04626	1	0.507301
Insula thickness	No	Liver	SPG21	15	65255362	65282648	0.3702	rs4316701	-2.68	rs6494503	0.21625	-6.37	2.218	304	5	lasso	0.23	3.3e-10	-2.0698	0.03847	1	0.530204
Insula thickness	No	Whole_Blood	SPG7	16	89557325	89624176	0.1193	rs1805007	3.6	rs463701	0.118019	6.94	-1.299	423	1	top1	0.12	7.5e-12	-1.299	0.193944	1	0.742005
Insula thickness	No	Whole_Blood	SPHK1	17	74372665	74383941	0.1689	rs443970	2.81	rs4789300	0.0276	4.98	0.429	418	418	blup	0.044	2.9e-05	0.3903	0.696	1	0.952836
Insula thickness	No	Brain_Cortex	SPIDR	8	48173167	48648868	0.0753	rs2085745	-2.29	rs34099416	0.00423	-3.21	-0.007	149	149	blup	0.017	0.072	-0.3513	0.725	1	0.961897
Insula thickness	No	Whole_Blood	SPINK8	3	48348336	48369831	0.1653	rs17080138	2.17	rs936426	0.075093	6.14	0.39	263	1	top1	0.075	5.5e-08	0.39	0.696537	1	0.953346
Insula thickness	No	Brain_Cortex	SPINK9	5	147700766	147719412	0.2849	rs1007300	3.22	rs10068891	0.174328	5.85	0.38	454	4	lasso	0.18	1.2e-07	0.4001	0.68909	1	0.960403
Insula thickness	No	Whole_Blood	SPIRE1	18	12448205	12658041	0.1198	rs9958481	2.13	rs919	-0.0004	3.7	-1.192	375	375	blup	0.0044	0.11	-0.6023	0.54701	1	0.921092
Insula thickness	No	Liver	SPIRE1	18	12448205	12658041	0.664	rs9958481	2.13	rs1062235	0.418693	8.02	0.82	375	30	enet	0.5	1.5e-24	1.4858	0.1373	1	0.696331
Insula thickness	No	Whole_Blood	SPIRE2	16	89884587	89937727	0.2065	rs1805007	3.6	rs7195066	0.06664	5.82	-1.74	364	364	blup	0.12	1.1e-11	-0.591432	0.554231	1	0.921092
Insula thickness	No	Brain_Cortex	SPIRE2	16	89884587	89937727	0.4299	rs1805007	3.6	rs12598477	0.023806	-3.94	2.016	365	365	blup	0.1	9.5e-05	-2.2415	0.024995	1	0.415319
Insula thickness	No	Liver	SPIRE2	16	89884587	89937727	0.1428	rs1805007	3.6	rs4785727	0.00911	3.84	0.932	365	19	enet	0.041	0.0069	1.22761	0.22	1	0.752491
Insula thickness	No	Whole_Blood	SPNS1	16	28985542	28995869	0.4958	rs4788114	-2.3	rs8045689	0.241937	9.64	-1.374	187	1	top1	0.24	4.9e-24	-1.374	0.169442	1	0.723298
Insula thickness	No	Liver	SPON1	11	13983914	14289646	0.335	rs11022933	2.75	rs1969539	0.187512	5.74	0.018	428	1	top1	0.19	1.5e-08	0.018	0.98564	1	0.998237
Insula thickness	No	Whole_Blood	SPP1	4	88896819	88904562	0.1548	rs727421	-3.05	rs1471400	0.029	-4.72	1.798	512	5	lasso	0.056	2.7e-06	-2.639	0.00832	1	0.290744
Insula thickness	No	Liver	SPP1	4	88896819	88904562	0.2544	rs727421	-3.05	rs1477603	0.01266	3.91	-1.643	512	512	blup	0.037	0.0099	-0.7758	0.43787	1	0.900636
Insula thickness	No	Whole_Blood	SPPL2A	15	50999506	51058005	0.0709	rs2899472	2.12	rs11857810	0.013546	-3.93	0.811	400	5	enet	0.018	0.0057	-0.73197	0.46419	1	0.891233
Insula thickness	No	Brain_Cortex	SPPL2A	15	50999506	51058005	0.369	rs2899472	2.12	rs531366	0.063606	-4.7	-0.669	400	24	enet	0.21	1e-08	0.1611	0.87204	1	0.984862
Insula thickness	No	Liver	SPPL2A	15	50999506	51058005	0.2681	rs2899472	2.12	rs12912192	0.14263	-5.42	0.164	399	399	blup	0.16	3e-07	-0.2847	0.77589	1	0.969862
Insula thickness	No	Brain_Cortex	SPPL3	12	121200313	121342174	0.2657	rs2076022	-3.04	rs668622	0.186	5.37	-1.179	461	3	lasso	0.2	3.5e-08	-1.10363	0.26975	1	0.793823
Insula thickness	No	Whole_Blood	SPRN	10	135234175	135382916	0.1177	rs4604	-2.54	rs12252576	0.056792	4.7	-0.052	282	1	top1	0.057	2.3e-06	-0.052	0.958529	1	0.994615
Insula thickness	No	Liver	SPRN	10	135234175	135382916	0.4914	rs4604	-2.54	rs12241015	0.0592	4.19	-0.278	282	5	enet	0.06	0.0014	-0.5406	0.588779	1	0.922744
Insula thickness	No	Whole_Blood	SPRYD4	12	56862301	56864735	0.266	rs12809466	2.17	rs7302925	0.227185	9.24	-1.263	314	6	enet	0.24	6.3e-24	-1.3468	0.17806	1	0.728929
Insula thickness	No	Whole_Blood	SPSB1	1	9352939	9429591	0.2662	rs12124851	-2.84	rs6688233	0.11	-6.62	-0.365	429	1	top1	0.11	3.8e-11	0.365	0.715111	1	0.959173
Insula thickness	No	Liver	SPSB1	1	9352939	9429591	0.3503	rs12124851	-2.84	rs3737669	0.007408	-3.67	-0.252	429	429	blup	0.013	0.088	1.58117	0.113839	1	0.655512
Insula thickness	No	Whole_Blood	SPTBN1	2	54683422	54896812	0.293	rs1385276	3.09	rs12624153	0.108	7.29	-1.459	527	9	lasso	0.21	1e-20	-0.116576	0.907196	1	0.992419
Insula thickness	No	Brain_Cortex	SPTBN1	2	54683422	54896812	0.1378	rs1385276	3.09	rs2567842	0.028935	-3.85	-1.442	527	527	blup	0.067	0.0014	1.54536	0.122	1	0.661798
Insula thickness	No	Brain_Cortex	SPTBN4	19	40972148	41082370	0.341	rs4803369	2.62	rs1165838	0.106043	4.69	0.747	380	1	top1	0.11	6.9e-05	0.747	0.45506	1	0.89725
Insula thickness	No	Whole_Blood	SPTBN5	15	42140346	42182403	0.3543	rs1712427	3.02	rs1209334	0.180375	-8.25	0.472	418	5	lasso	0.19	6.6e-19	-0.92627	0.354303	1	0.836516
Insula thickness	No	Brain_Cortex	SPTBN5	15	42140346	42182403	0.297	rs1712427	3.02	rs1209334	0.205504	-5.31	0.472	418	1	top1	0.21	2e-08	-0.472	0.63693	1	0.941914
Insula thickness	No	Liver	SPTBN5	15	42140346	42182403	0.3067	rs1712427	3.02	rs1618332	0.14151	5.5	0.213	418	1	top1	0.14	1.1e-06	0.213	0.83133	1	0.976604
Insula thickness	No	Whole_Blood	SPTLC1	9	94794281	94877666	0.2327	rs3780346	-3.25	rs6479395	0.071442	5.51	0.379	464	464	blup	0.073	8e-08	0.94635	0.34397	1	0.833671
Insula thickness	No	Brain_Cortex	SPTLC1	9	94794281	94877666	0.2164	rs3780346	-3.25	rs6479386	0.112	4.7	0.809	462	3	lasso	0.15	1.8e-06	0.8194	0.412583	1	0.873933
Insula thickness	No	Whole_Blood	SPTLC2	14	77972340	78083116	0.2356	rs12435437	3.12	rs11629330	0.069	-5.45	0.057	615	41	enet	0.093	1.4e-09	-1.7116	0.08696	1	0.63536
Insula thickness	No	Whole_Blood	SPTLC3	20	12989627	13147411	0.1162	rs6109587	3.97	rs17812036	-0.000238	-3.48	0.454	629	629	blup	0.019	0.005	-0.7219	0.470349	1	0.895707
Insula thickness	No	Liver	SPTLC3	20	12989627	13147411	0.4459	rs6109587	3.97	rs680379	0.331796	7.27	1.349	629	1	top1	0.33	5e-15	1.349	0.1773	1	0.735051
Insula thickness	No	Whole_Blood	SPTSSA	14	34901995	34931562	0.1356	rs1244345	3	rs8011759	0.034211	4.98	0.795	453	13	enet	0.035	0.00018	2.002	0.04528	1	0.537678
Insula thickness	No	Liver	SPTSSA	14	34901995	34931562	0.2798	rs1244345	3	rs12892302	0.199855	5.71	1.528	453	1	top1	0.2	4.7e-09	1.528	0.126513	1	0.675776
Insula thickness	No	Brain_Cortex	SQSTM1	5	179233388	179264265	0.3324	rs27744	2.69	rs878933	-0.006885	3.25	0.059	447	31	enet	0.048	0.006	-1.2052	0.22813	1	0.758878
Insula thickness	No	Whole_Blood	SRA1	5	139917175	139937853	0.2383	rs269783	-2.06	rs1119032	0.015339	4.2	-0.391	329	42	enet	0.043	3.7e-05	0.868904	0.3849	1	0.855024
Insula thickness	No	Brain_Cortex	SRA1	5	139917175	139937853	0.3561	rs269783	-2.06	rs1019933	0.144916	-5.91	-0.147	328	328	blup	0.16	1.2e-06	0.4886	0.62511	1	0.939602
Insula thickness	No	Whole_Blood	SRBD1	2	45615819	45839304	0.1542	rs1865685	-3.04	rs11689571	0.0213	-4.75	-1.357	677	677	blup	0.028	0.00077	0.77254	0.439795	1	0.883468
Insula thickness	No	Liver	SRC	20	35973088	36034453	0.2519	rs13043411	2.52	rs6017916	0.000681	-3.87	0.745	345	345	blup	0.031	0.017	-0.7334	0.4633	1	0.905756
Insula thickness	No	Whole_Blood	SRCRB4D	7	76018651	76039012	0.1836	rs38700	2.31	rs4728710	0.114197	7.18	-0.068	221	17	enet	0.12	2.6e-12	-0.59322	0.553031	1	0.921092
Insula thickness	No	Whole_Blood	SRD5A1	5	6633456	6669675	0.2225	rs2047323	2.68	rs248803	0.189136	8.81	0.587	628	1	top1	0.19	1.2e-18	0.587	0.5572	1	0.921092
Insula thickness	No	Whole_Blood	SRD5A3	4	56212276	56239263	0.5169	rs17709359	3.06	rs12641881	0.2	8.66	0.669	402	41	enet	0.36	2e-37	0.1132	0.91	1	0.992419
Insula thickness	No	Liver	SRD5A3	4	56212276	56239263	0.5445	rs17709359	3.06	rs12641881	0.027242	4.54	0.669	402	402	blup	0.23	1.8e-10	0.4191	0.67512	1	0.946446
Insula thickness	No	Whole_Blood	SRD5A3-AS1	4	56230138	56262009	0.0936	rs17709359	3.06	rs17725337	-0.00147	-3.59	-1.119	395	395	blup	0.022	0.0025	-0.0978	0.922	1	0.9935
Insula thickness	No	Whole_Blood	SREBF1	17	17714768	17740325	0.1891	rs4925103	3.16	rs4925120	0.107	-7.28	1.823	431	14	enet	0.12	5.8e-12	-1.8742	0.0609	1	0.574953
Insula thickness	No	Liver	SREBF1	17	17714768	17740325	0.1979	rs4925103	3.16	rs8080966	0.086498	-4.26	-0.76	431	1	top1	0.086	0.00014	0.76	0.44725	1	0.902743
Insula thickness	No	Whole_Blood	SRGAP2C	1	121107124	121129949	0.1111	rs12145080	1.26	rs6683357	0.117	6.84	1.225	22	22	blup	0.12	6e-12	0.75066	0.45286	1	0.888863
Insula thickness	No	Brain_Cortex	SRGAP2C	1	121107124	121129949	0.1368	rs12145080	1.26	rs2319969	0.0624	4.34	1.246	22	22	blup	0.066	0.0015	0.92706	0.35389	1	0.850712
Insula thickness	No	Liver	SRGAP2C	1	121107124	121129949	0.1365	rs12145080	1.26	rs6683357	0.165142	5.65	1.225	22	3	enet	0.18	4.5e-08	1.22107	0.22206	1	0.755863
Insula thickness	No	Liver	SRP14	15	40327940	40331389	0.4143	rs1004739	-3.4	rs8031319	0.05661	4.91	-0.439	449	25	enet	0.11	1.1e-05	-0.5057	0.61306	1	0.92709
Insula thickness	No	Whole_Blood	SRP14-AS1	15	40331512	40359491	0.3205	rs1004739	-3.4	rs8041057	0.140939	-7.38	0.935	449	1	top1	0.14	5.6e-14	-0.935	0.349788	1	0.836462
Insula thickness	No	Liver	SRP14-AS1	15	40331512	40359491	0.3361	rs1004739	-3.4	rs16970349	0.00107	-3.76	0.6	449	33	enet	0.1	4.4e-05	0.022	0.98248	1	0.998142
Insula thickness	No	Whole_Blood	SRP19	5	112196919	112205485	0.0609	rs1850412	3.25	rs460137	0.028295	4.09	-1.926	465	1	top1	0.028	0.0007	-1.926	0.0541	1	0.559206
Insula thickness	No	Liver	SRP19	5	112196919	112205485	0.1745	rs1850412	3.25	rs1866924	0.042671	4.52	1.924	465	4	lasso	0.044	0.0055	2.12487	0.0336	1	0.503106
Insula thickness	No	Whole_Blood	SRP54	14	35451163	35498773	0.0911	rs11156848	-2.7	rs712306	0.017237	4.6	-0.172	381	21	enet	0.044	3.2e-05	-0.7629	0.44553	1	0.886711
Insula thickness	No	Whole_Blood	SRP72	4	57333081	57369273	0.2561	rs7663149	-3.02	rs17086853	0.199	-8.73	-2.472	440	15	enet	0.21	7.9e-21	2.7362	0.00622	1	0.262607
Insula thickness	No	Whole_Blood	SRPK1	6	35800743	35889119	0.145	rs17284939	3.12	rs9470191	0.0727	5.55	0.628	420	420	blup	0.085	8e-09	-0.42813	0.668556	1	0.944678
Insula thickness	No	Brain_Cortex	SRPK1	6	35800743	35889119	0.215	rs17284939	3.12	rs9470155	0.053219	4.53	-1.757	420	15	enet	0.11	4.8e-05	-0.7448	0.45639	1	0.898511
Insula thickness	No	Whole_Blood	SRPK2	7	104751151	105039755	0.1722	rs996642	-2.98	rs12536794	0.132967	7.49	-2.039	397	6	lasso	0.15	2.7e-15	-2.23747	0.025256	1	0.44895
Insula thickness	No	Brain_Cortex	SRPK2	7	104751151	105039755	0.4789	rs996642	-2.98	rs10260974	0.016418	3.72	-0.099	396	396	blup	0.089	0.00026	-1.19624	0.2316	1	0.758878
Insula thickness	No	Whole_Blood	SRR	17	2207066	2228554	0.2106	rs3935866	2.5	rs12450028	0.201	-8.86	-0.052	409	3	lasso	0.21	3e-20	0.1364	0.891	1	0.992419
Insula thickness	No	Brain_Cortex	SRR	17	2207066	2228554	0.4137	rs3935866	2.5	rs12450028	0.357803	-7.4	-0.052	408	7	enet	0.38	6.8e-16	0.02448	0.980469	1	0.999172
Insula thickness	No	Liver	SRR	17	2207066	2228554	0.5219	rs3935866	2.5	rs12450028	0.271155	-6.6	-0.052	408	5	lasso	0.31	5.6e-14	0.005767	0.9954	1	0.998237
Insula thickness	No	Liver	SRRT	7	100472748	100486285	0.1865	rs7801875	3.72	rs314311	0.048819	4.23	-1.451	346	1	top1	0.049	0.0036	-1.451	0.14678	1	0.696331
Insula thickness	No	Whole_Blood	SRSF8	11	94800056	94804388	0.2199	rs2077510	-3.1	rs1056986	0.117	6.79	-2.539	530	5	lasso	0.12	1.8e-12	-2.04419	0.040935	1	0.524199
Insula thickness	No	Liver	SRSF9P1	21	37667471	37668000	0.513	rs2835406	-3.03	rs2246810	0.30236	6.94	1.68	527	5	enet	0.34	3.3e-15	1.2859	0.19849	1	0.744007
Insula thickness	No	Whole_Blood	SRXN1	20	627259	634014	0.5271	rs6051550	-3.2	rs6116961	0.229821	-9.26	-1.195	684	8	lasso	0.29	6e-29	0.9908	0.321788	1	0.823945
Insula thickness	No	Brain_Cortex	SS18L2	3	42623332	42636606	0.2741	rs365735	-2.68	rs13093680	0.158692	-5.24	0.03	471	5	enet	0.18	1.3e-07	-0.58498	0.558562	1	0.925792
Insula thickness	No	Brain_Cortex	SSBP2	5	80708840	81047616	0.161	rs10514220	-3.02	rs11949697	0.111992	-4.4	-0.773	352	1	top1	0.11	4.3e-05	0.773	0.43952	1	0.890444
Insula thickness	No	Liver	SSBP4	19	18529674	18545197	0.215	rs12609740	-3.53	rs2303692	0.096544	-4.21	1.539	387	4	lasso	0.1	3.7e-05	-2.0924	0.036403	1	0.52551
Insula thickness	No	Whole_Blood	SSC5D	19	55999771	56030465	0.139	rs11665811	-2.78	rs889090	0.057665	5.23	-0.889	586	1	top1	0.058	1.9e-06	-0.889	0.374003	1	0.849779
Insula thickness	No	Whole_Blood	SSH1	12	109176466	109251366	0.1463	rs888530	3.38	rs1106911	0.048564	5.49	-2.105	439	439	blup	0.061	9.1e-07	-3.1369	0.00171	1	0.156943
Insula thickness	No	Whole_Blood	SSH2	17	27952956	28257294	0.0749	rs8081325	-2.45	rs9904051	0.0433	5.37	0.686	333	10	enet	0.044	3e-05	0.9511	0.342	1	0.833257
Insula thickness	No	Whole_Blood	SSH3	11	67070919	67080078	0.3657	rs11227888	3.44	rs11227696	0.269	-10	-0.225	271	1	top1	0.27	6e-27	0.225	0.821979	1	0.982811
Insula thickness	No	Whole_Blood	SSPO	7	149473131	149531068	0.2025	rs1723692	2.85	rs6960187	0.041733	5.1	0.302	289	5	lasso	0.076	4.8e-08	0.63039	0.52844	1	0.91619
Insula thickness	No	Brain_Cortex	SSPO	7	149473131	149531068	0.5117	rs1723692	2.85	rs6960187	0.340675	6.83	0.302	289	22	enet	0.34	4.8e-14	0.14517	0.88458	1	0.984862
Insula thickness	No	Liver	SSPO	7	149473131	149531068	0.381	rs1723692	2.85	rs1044805	0.224826	6.31	0.553	289	1	top1	0.22	4.1e-10	0.553	0.58026	1	0.922744
Insula thickness	No	Whole_Blood	SSR1	6	7268539	7347679	0.1489	rs2714357	3.45	rs2806192	0.0424	-5.02	-0.071	609	1	top1	0.042	4.1e-05	0.071	0.943398	1	0.994615
Insula thickness	No	Liver	SSR1	6	7268539	7347679	0.3	rs2714357	3.45	rs6938572	0.0129	3.44	-0.997	609	5	lasso	0.028	0.022	-0.36521	0.71495	1	0.954468
Insula thickness	No	Liver	SSR4P1	21	46491648	46494080	0.231	rs2838942	3.1	rs2838769	0.23007	6.08	-0.814	603	1	top1	0.23	2.4e-10	-0.814	0.41564	1	0.890865
Insula thickness	No	Whole_Blood	SSTR3	22	37600278	37608362	0.2864	rs4820297	-5.71	rs13053175	0.175732	-8.71	-1.049	646	5	lasso	0.19	3.7e-19	0.95807	0.338	1	0.831763
Insula thickness	No	Whole_Blood	SSU72	1	1477053	1510249	0.145	rs2254669	-2.43	rs7517401	0.0531	4.88	0.704	284	1	top1	0.053	4.8e-06	0.704	0.481433	1	0.897266
Insula thickness	No	Liver	SSU72	1	1477053	1510249	0.1818	rs2254669	-2.43	rs1884454	0.007269	3.97	1.452	284	11	enet	0.044	0.0054	0.78971	0.429698	1	0.894013
Insula thickness	No	Whole_Blood	ST13	22	41220539	41253026	0.095	rs133030	-3.91	rs5758209	0.008758	-4.28	2.711	287	287	blup	0.027	0.00095	-2.7272	0.00639	1	0.263329
Insula thickness	No	Liver	ST13	22	41220539	41253026	0.175	rs133030	-3.91	rs2899341	0.108881	4.92	-2.327	287	4	lasso	0.13	4e-06	-2.20334	0.0276	1	0.480781
Insula thickness	No	Whole_Blood	ST14	11	130029457	130080271	0.1893	rs11221807	-3.29	rs11221985	0.0269	-5.71	-1.103	493	10	lasso	0.066	3.6e-07	0.38026	0.703749	1	0.956794
Insula thickness	No	Liver	ST14	11	130029457	130080271	0.31	rs11221807	-3.29	rs747180	-0.004377	-4.06	0.882	492	5	lasso	0.0023	0.25	-1.10603	0.26871	1	0.769557
Insula thickness	No	Whole_Blood	ST20	15	80191182	80207598	0.4731	rs2562754	3.6	rs12442814	0.266342	-9.93	-0.124	577	7	lasso	0.29	3.5e-29	-0.02837	0.977366	1	0.996249
Insula thickness	No	Brain_Cortex	ST20	15	80191182	80207598	0.631	rs2562754	3.6	rs2115536	0.203218	6.06	0.375	577	8	lasso	0.42	1e-17	0.1904	0.84897	1	0.984862
Insula thickness	No	Liver	ST20	15	80191182	80207598	0.5331	rs2562754	3.6	rs17285431	0.18427	5.76	-0.45	577	6	lasso	0.3	2.2e-13	-0.1066	0.91511	1	0.995629
Insula thickness	No	Whole_Blood	ST3GAL1	8	134467091	134584183	0.1461	rs4452783	3.8	rs4736695	0.009104	-4.14	-1.461	757	757	blup	0.048	1.4e-05	0.5197	0.60325	1	0.932545
Insula thickness	No	Whole_Blood	ST3GAL4	11	126225535	126310239	0.156	rs4935966	-3.39	rs3909725	-0.00273	-3.8	0.312	703	703	blup	0.031	0.00041	-0.71248	0.476169	1	0.897266
Insula thickness	No	Liver	ST3GAL4	11	126225535	126310239	0.356	rs4935966	-3.39	rs3967200	0.220687	5.87	-0.392	703	1	top1	0.22	6.2e-10	-0.392	0.69506	1	0.954468
Insula thickness	No	Whole_Blood	ST3GAL5	2	86066267	86116137	0.1232	rs719023	3.03	rs7593080	0.00268	3.69	0.749	467	467	blup	0.031	0.00037	1.41428	0.157279	1	0.721581
Insula thickness	No	Liver	ST3GAL5	2	86066267	86116137	0.1974	rs719023	3.03	rs2366950	0.130023	-5.14	-0.123	467	1	top1	0.13	3e-06	0.123	0.902107	1	0.994404
Insula thickness	No	Liver	ST3GAL6	3	98451099	98540045	0.2111	rs4241475	2.47	rs996966	-0.005498	3.42	-0.69	397	397	blup	0.019	0.048	-0.8844	0.37649	1	0.866339
Insula thickness	No	Brain_Cortex	ST3GAL6-AS1	3	98433174	98451495	0.4589	rs4241475	2.47	rs4857414	0.366858	-7.12	0.683	397	5	lasso	0.41	2.3e-17	-0.24772	0.804354	1	0.976206
Insula thickness	No	Liver	ST3GAL6-AS1	3	98433174	98451495	0.3299	rs4241475	2.47	rs4857414	0.219337	-5.89	0.683	398	14	enet	0.25	4.6e-11	-1.2224	0.22157	1	0.755863
Insula thickness	No	Whole_Blood	ST6GALNAC1	17	74620843	74639920	0.2455	rs443970	2.81	rs7215451	0.115	-7.17	-0.446	530	8	lasso	0.14	1.8e-13	0.0622	0.95	1	0.994615
Insula thickness	No	Whole_Blood	ST6GALNAC2	17	74561461	74583038	0.6195	rs443970	2.81	rs2241918	0.153	-7.9	1.824	517	65	enet	0.32	1.3e-32	-2.494	0.0126	1	0.341849
Insula thickness	No	Brain_Cortex	ST6GALNAC2	17	74561461	74583038	0.45	rs443970	2.81	rs2304923	-0.007312	-3.54	0.984	517	517	blup	0.054	0.0039	-1.34044	0.180103	1	0.736254
Insula thickness	No	Whole_Blood	ST6GALNAC3	1	76540404	77100286	0.2174	rs1436088	2.79	rs1251488	0.0708	5.81	-0.676	509	1	top1	0.071	1.3e-07	-0.676	0.499041	1	0.90242
Insula thickness	No	Whole_Blood	ST7L	1	113081781	113163447	0.1383	rs1216539	3.08	rs10745330	0.0963	6.3	-1.098	332	24	enet	0.1	2.2e-10	-1.1094	0.267257	1	0.788295
Insula thickness	No	Brain_Cortex	ST7L	1	113081781	113163447	0.1896	rs1216539	3.08	rs7544663	0.13	4.49	-1.211	331	1	top1	0.13	1e-05	-1.211	0.2259	1	0.758878
Insula thickness	No	Liver	ST7L	1	113081781	113163447	0.2364	rs1216539	3.08	rs10745330	0.121933	5.16	-1.098	331	1	top1	0.12	6.2e-06	-1.098	0.272204	1	0.772434
Insula thickness	No	Whole_Blood	ST8SIA1	12	22216707	22589975	0.4763	rs11046362	3.41	rs17700569	0.188011	8.82	-0.534	407	6	lasso	0.2	3.3e-20	-0.3541	0.72329	1	0.959173
Insula thickness	No	Whole_Blood	STAB1	3	52529354	52558385	0.068	rs6774097	2.55	rs758800	0.044087	-4.98	-1.513	372	1	top1	0.044	2.9e-05	1.513	0.13028	1	0.687639
Insula thickness	No	Liver	STAC	3	36421836	36589499	0.162	rs9809050	-2.55	rs12715291	0.077735	-4.77	-0.135	472	7	enet	0.099	4.8e-05	0.017	0.98644	1	0.998237
Insula thickness	No	Liver	STAC3	12	57637236	57644976	0.246	rs12809466	2.17	rs12298170	0.00107	3.3	-0.5	349	349	blup	0.053	0.0025	0.8434	0.39903	1	0.87482
Insula thickness	No	Brain_Cortex	STAG3	7	99775186	99818169	0.2452	rs2525549	-2.25	rs11764176	0.120119	5.45	-0.973	272	272	blup	0.2	2.7e-08	-1.25045	0.21114	1	0.748678
Insula thickness	No	Whole_Blood	STAG3L1	7	74988448	75024291	0.4035	rs1167800	3.88	rs17207196	0.185662	8.38	2.358	164	1	top1	0.19	2.7e-18	2.358	0.018374	1	0.390432
Insula thickness	No	Liver	STAG3L1	7	74988448	75024291	0.3756	rs1167800	3.88	rs17207196	0.222668	5.89	2.358	164	1	top1	0.22	5.1e-10	2.358	0.01837	1	0.431399
Insula thickness	No	Whole_Blood	STAG3L2	7	74112305	74306731	0.3093	NA	NA	NA	NA	NA	NA	100	0	enet	0.083	1.1e-08	NA	NA	NA	NA
Insula thickness	No	Brain_Cortex	STAG3L2	7	74112305	74306731	0.634	rs2267816	-2.17	rs13238568	0.051671	-5.38	0.203	100	8	enet	0.33	1.5e-13	0.73116	0.46468	1	0.902266
Insula thickness	No	Liver	STAG3L2	7	74112305	74306731	0.4642	rs2267816	-2.17	rs17145611	0.040547	-5.03	-1.248	100	10	enet	0.17	1.1e-07	0.6774	0.49813	1	0.910993
Insula thickness	No	Whole_Blood	STAG3L3	7	72440227	72474253	0.139	rs2353068	-2.57	rs1861014	0.045235	4.58	0.643	93	13	enet	0.06	1.1e-06	0.4646	0.642218	1	0.942796
Insula thickness	No	Liver	STAG3L3	7	72440227	72474253	0.3962	NA	NA	NA	NA	NA	NA	92	0	top1	0.16	1.6e-07	NA	NA	NA	NA
Insula thickness	No	Whole_Blood	STAG3L4	7	66770974	66786513	0.3396	rs4601196	-2.55	rs13230948	0.300769	-10.56	-1.435	368	18	enet	0.3	8.5e-31	1.27421	0.20259	1	0.749114
Insula thickness	No	Brain_Cortex	STAG3L4	7	66770974	66786513	0.6771	rs4601196	-2.55	rs13230948	0.460296	-7.91	-1.435	368	25	enet	0.51	9.5e-23	1.4184	0.15607	1	0.704118
Insula thickness	No	Liver	STAG3L4	7	66770974	66786513	0.6459	rs4601196	-2.55	rs13230948	0.41234	-8.08	-1.435	367	1	top1	0.41	2.9e-19	1.435	0.15129	1	0.696331
Insula thickness	No	Whole_Blood	STAG3L5P	7	99934035	99947781	0.1659	rs7801875	3.72	rs11769057	0.136951	8.01	0.486	305	305	blup	0.16	1.5e-15	-0.71303	0.475825	1	0.897266
Insula thickness	No	Brain_Cortex	STAG3L5P	7	99934035	99947781	0.5203	rs7801875	3.72	rs11761253	0.591744	9.01	0.483	305	6	lasso	0.6	3.6e-28	0.45637	0.64812	1	0.949085
Insula thickness	No	Liver	STAG3L5P	7	99934035	99947781	0.443	rs7801875	3.72	rs6965458	0.250853	6.77	0.463	305	5	lasso	0.26	1.3e-11	0.5855	0.5582	1	0.919764
Insula thickness	No	Brain_Cortex	STAP2	19	4324040	4342783	0.323	rs4292029	-4.02	rs7247504	0.200696	-5.32	1.492	369	1	top1	0.2	3e-08	-1.492	0.1357	1	0.676214
Insula thickness	No	Whole_Blood	STARD10	11	72465774	72504726	0.3138	rs7950298	3.22	rs10751213	0.107	8.17	0.191	341	341	blup	0.21	6.3e-21	-1.05412	0.291827	1	0.800122
Insula thickness	No	Brain_Cortex	STARD10	11	72465774	72504726	0.309	rs7950298	3.22	rs4459331	0.096915	4.99	0.249	341	6	lasso	0.16	7.4e-07	-0.35852	0.719955	1	0.960925
Insula thickness	No	Liver	STARD10	11	72465774	72504726	0.202	rs7950298	3.22	rs4459331	0.090386	4.79	0.249	341	1	top1	0.09	9.9e-05	0.249	0.80336	1	0.974841
Insula thickness	No	Whole_Blood	STARD3	17	37793318	37819737	0.3836	rs2269457	-2.65	rs2132140	0.126	-7.77	0.886	328	23	enet	0.15	1.3e-14	-1.452	0.147	1	0.708872
Insula thickness	No	Brain_Cortex	STARD3NL	7	38217824	38270272	0.3223	rs2249433	-2.26	rs11769941	0.145018	-5.13	0.343	629	1	top1	0.15	3.1e-06	-0.343	0.7316	1	0.962439
Insula thickness	No	Brain_Cortex	STARD5	15	81605105	81616524	0.312	rs12907134	3.09	rs4617815	0.063014	-3.93	-0.926	392	1	top1	0.063	0.0019	0.926	0.35445	1	0.851029
Insula thickness	No	Brain_Cortex	STARD6	18	51850728	51884286	0.227	rs1523866	-3.44	rs1657880	0.030369	-4.49	0.726	333	333	blup	0.1	7.8e-05	0.38519	0.7001	1	0.960403
Insula thickness	No	Liver	STARD7	2	96850597	96874153	0.2327	rs2314109	2.37	rs12329128	-0.003822	-3.49	2.278	152	152	blup	0.011	0.1	-2.5505	0.010758	1	0.368494
Insula thickness	No	Liver	STAT2	12	56735381	56753910	0.306	rs773651	2.3	rs11171806	0.24032	6.38	-1.726	269	1	top1	0.24	8.7e-11	-1.726	0.08435	1	0.622774
Insula thickness	No	Brain_Cortex	STAU1	20	47729878	47804904	0.28	rs10485609	-3.48	rs3092281	-0.004784	3.69	0.484	458	458	blup	0.042	0.01	0.641	0.52155	1	0.915938
Insula thickness	No	Brain_Cortex	STEAP2	7	89796904	89867451	0.2367	rs10266179	3.15	rs194507	0.169756	-5.38	1.866	494	1	top1	0.17	4.1e-07	-1.866	0.06204	1	0.549054
Insula thickness	No	Whole_Blood	STEAP3	2	119981384	120023228	0.2602	rs4849773	2.33	rs6721852	0.0947	-6.94	-0.106	499	10	lasso	0.12	1.9e-12	0.199331	0.842004	1	0.986786
Insula thickness	No	Whole_Blood	STEAP4	7	87905744	87936206	0.1348	rs10487024	2.57	rs1044424	0.094013	-6.42	0.228	382	1	top1	0.094	1.1e-09	-0.228	0.819646	1	0.982289
Insula thickness	No	Whole_Blood	STIM1	11	3875889	4114439	0.1843	rs10160649	-1.96	rs10835270	0.0706	5.86	0.739	347	347	blup	0.078	3.4e-08	0.57354	0.56628	1	0.921092
Insula thickness	No	Whole_Blood	STIM2	4	26859300	27027003	0.3014	rs7658999	2.73	rs4133239	0.162	-7.95	1.406	367	9	lasso	0.19	9.7e-19	-1.0937	0.274	1	0.788754
Insula thickness	No	Liver	STIP1	11	63952744	63972015	0.148	rs3802947	-2.55	rs750832	0.000922	3.14	0.334	339	7	lasso	0.0082	0.14	-1.64228	0.10053	1	0.650556
Insula thickness	No	Whole_Blood	STK11	19	1189406	1228285	0.1912	rs10425660	-3.06	rs3764640	0.069046	-6.17	0.288	429	4	lasso	0.078	3.2e-08	0.03788	0.969784	1	0.995288
Insula thickness	No	Brain_Cortex	STK17A	7	43622357	43666385	0.2031	rs586475	3.55	rs10245574	0.004138	3.55	-0.952	435	435	blup	0.018	0.064	-1.45547	0.14554	1	0.687879
Insula thickness	No	Whole_Blood	STK17B	2	196998290	197041227	0.148	rs13035759	2.92	rs10931734	0.0344	4.98	1.426	371	1	top1	0.034	0.0002	1.426	0.153868	1	0.721031
Insula thickness	No	Whole_Blood	STK19	6	31938943	31949228	0.2214	NA	NA	NA	NA	NA	NA	223	0	enet	0.074	7.3e-08	NA	NA	NA	NA
Insula thickness	No	Liver	STK19	6	31938943	31949228	0.183	NA	NA	NA	NA	NA	NA	222	0	blup	0.05	0.0031	NA	NA	NA	NA
Insula thickness	No	Brain_Cortex	STK19P	6	31981047	31981564	0.558	NA	NA	NA	NA	NA	NA	188	0	enet	0.26	1.9e-10	NA	NA	NA	NA
Insula thickness	No	Liver	STK19P	6	31981047	31981564	0.365	NA	NA	NA	NA	NA	NA	189	0	lasso	0.26	1.8e-11	NA	NA	NA	NA
Insula thickness	No	Whole_Blood	STK24	13	99102455	99229122	0.2166	rs1571435	-2.86	rs9556972	0.117677	-7.64	-1.748	680	14	enet	0.13	9.9e-13	1.74728	0.08059	1	0.626357
Insula thickness	No	Brain_Cortex	STK31	7	23749786	23872132	0.2672	rs2097791	-3.31	rs12700465	0.000196	3.64	1.674	441	18	enet	0.043	0.0087	0.31325	0.75409	1	0.969413
Insula thickness	No	Whole_Blood	STK32C	10	134020996	134145351	0.6065	rs1133400	2.91	rs2818400	0.378217	11.93	-0.094	463	14	lasso	0.46	4.3e-51	-0.2482	0.803967	1	0.977964
Insula thickness	No	Brain_Cortex	STK32C	10	134020996	134145351	0.374	rs1133400	2.91	rs2814199	0.223444	5.63	-0.095	462	1	top1	0.22	4.3e-09	-0.095	0.924315	1	0.988366
Insula thickness	No	Whole_Blood	STK33	11	8413418	8615836	0.0835	rs7927814	2.92	rs10840070	0.0658	5.39	-0.298	515	1	top1	0.066	3.7e-07	-0.298	0.765703	1	0.970791
Insula thickness	No	Brain_Cortex	STK33	11	8413418	8615836	0.214	rs7927814	2.92	rs1992756	0.041351	-4.1	-0.324	515	6	lasso	0.071	0.001	-0.46768	0.640013	1	0.9434
Insula thickness	No	Liver	STK38	6	36461669	36515247	0.271	rs17284939	3.12	rs6913714	0.196	-6.13	-1.317	561	2	lasso	0.2	6.3e-09	1.31874	0.18726	1	0.742629
Insula thickness	No	Brain_Cortex	STK38L	12	27396901	27478892	0.1555	rs11048798	-3.19	rs4265668	0.0585	-4.69	0.946	494	1	top1	0.059	0.0027	-0.946	0.34415	1	0.843269
Insula thickness	No	Whole_Blood	STK39	2	168810530	169104651	0.1356	rs1863144	-3.1	rs10202854	0.00337	-3.8	1.856	499	1	top1	0.0034	0.14	-1.856	0.063454	1	0.581478
Insula thickness	No	Whole_Blood	STMN3	20	62271061	62284780	0.1453	rs2144456	-2.7	rs6011040	0.060786	-6.06	-1.621	432	18	enet	0.12	8.8e-12	1.9128	0.055779	1	0.560299
Insula thickness	No	Brain_Cortex	STMN3	20	62271061	62284780	0.256	rs2144456	-2.7	rs2297441	0.221178	5.68	-1.891	432	1	top1	0.22	5.2e-09	-1.891	0.05862	1	0.537165
Insula thickness	No	Whole_Blood	STOML1	15	74275547	74286963	0.1632	rs6772	-3.53	rs3784562	0.08523	6.18	0.839	404	4	lasso	0.11	2e-11	1.64864	0.099222	1	0.646501
Insula thickness	No	Brain_Cortex	STOML1	15	74275547	74286963	0.243	rs6772	-3.53	rs734854	0.208505	5.59	0.777	402	1	top1	0.21	1.6e-08	0.777	0.43716	1	0.889626
Insula thickness	No	Liver	STOML1	15	74275547	74286963	0.4061	rs6772	-3.53	rs2304718	0.06636	4.31	0.863	404	27	enet	0.12	5.2e-06	-0.1695	0.86541	1	0.980975
Insula thickness	No	Whole_Blood	STON1	2	48757310	48826025	0.1223	rs7565792	-3.04	rs2293274	0.0736	5.83	-1.641	478	1	top1	0.074	7.4e-08	-1.641	0.100797	1	0.648213
Insula thickness	No	Brain_Cortex	STON1	2	48757310	48826025	0.2387	rs7565792	-3.04	rs4953592	0.096918	5.1	0.933	477	6	lasso	0.2	2.4e-08	-0.18138	0.856	1	0.984862
Insula thickness	No	Whole_Blood	STOX1	10	70587298	70655188	0.2656	rs1782323	-3.27	rs12268631	0.274142	10.12	0.458	398	7	lasso	0.27	1.6e-27	-0.0735	0.941447	1	0.994615
Insula thickness	No	Liver	STOX1	10	70587298	70655188	0.2403	rs1782323	-3.27	rs12268631	0.165	5.55	0.458	398	1	top1	0.16	1.3e-07	0.458	0.646952	1	0.934384
Insula thickness	No	Liver	STOX2	4	184774584	184944679	0.4134	rs17075136	-2.35	rs4862298	0.058665	-4.45	1.477	522	522	blup	0.13	3.2e-06	-1.7506	0.08002	1	0.621161
Insula thickness	No	Whole_Blood	STPG1	1	24683489	24743424	0.1096	rs4648930	-2.86	rs1590446	0.0323	-4.95	-0.346	420	6	enet	0.037	0.00013	-0.25545	0.798375	1	0.977814
Insula thickness	No	Whole_Blood	STRA13	17	79976578	79980794	0.141	rs7502078	-3.37	rs4995642	0.0388	-4.84	-0.581	321	17	enet	0.044	3e-05	0.2717	0.786	1	0.974345
Insula thickness	No	Brain_Cortex	STRA13	17	79976578	79980794	0.573	rs7502078	-3.37	rs3934983	0.455293	-7.87	-0.766	320	1	top1	0.46	1.7e-19	0.766	0.443676	1	0.892987
Insula thickness	No	Liver	STRA13	17	79976578	79980794	0.3272	rs7502078	-3.37	rs13087	0.061662	-4.54	-0.492	321	1	top1	0.062	0.0012	0.492	0.62272	1	0.931433
Insula thickness	No	Whole_Blood	STRADA	17	61780192	61819330	0.0409	rs3785568	3.15	rs2286565	0.0181	-4.31	0.431	314	3	lasso	0.025	0.0014	0.7482	0.454	1	0.888863
Insula thickness	No	Brain_Cortex	STRADA	17	61780192	61819330	0.1247	rs3785568	3.15	rs4480868	0.037302	-4.03	-2.114	314	1	top1	0.037	0.014	2.114	0.034515	1	0.4544
Insula thickness	No	Whole_Blood	STRADB	2	202252725	202345569	0.1251	rs12620435	2.85	rs10497867	0.018	-4.63	0.03	353	353	blup	0.025	0.0013	1.05107	0.293226	1	0.800499
Insula thickness	No	Brain_Cortex	STRC	15	43891732	44010458	0.662	rs2706486	1.72	rs693919	0.213498	6.31	-0.089	262	8	lasso	0.29	1.1e-11	-0.4539	0.64989	1	0.94954
Insula thickness	No	Liver	STRC	15	43891732	44010458	0.1595	rs2706486	1.72	rs533143	0.09765	4.87	0.078	262	3	lasso	0.11	1.4e-05	-0.2462	0.8055	1	0.975568
Insula thickness	No	Liver	STRCP1	15	43991686	44010016	0.3813	rs2706486	1.72	rs11070410	0.27337	6.88	-0.062	263	17	enet	0.33	3.6e-15	-0.6325	0.52708	1	0.913065
Insula thickness	No	Whole_Blood	STRIP1	1	110574199	110597263	0.1631	rs3738759	3.54	rs666842	0.0791	-5.72	-1.49	519	1	top1	0.079	2.4e-08	1.49	0.136224	1	0.698073
Insula thickness	No	Whole_Blood	STRN	2	37070783	37193615	0.1429	rs711244	5.94	rs17404648	0.0805	6	2.043	544	4	lasso	0.089	3.4e-09	3.2945	0.000986	1	0.12662
Insula thickness	No	Liver	STRN4	19	47222764	47250251	0.255	rs2082495	-3.05	rs1862348	0.104403	4.45	-1.397	339	1	top1	0.1	2.9e-05	-1.397	0.162414	1	0.712142
Insula thickness	No	Whole_Blood	STT3B	3	31574130	31679112	0.1238	rs13070370	-2.8	rs9829340	-0.001596	-3.84	1.091	483	483	blup	0.031	0.00039	0.03316	0.973545	1	0.995288
Insula thickness	No	Whole_Blood	STUB1	16	730224	731603	0.0845	rs2277892	-3.33	rs4144003	0.006289	3.8	0.73	454	454	blup	0.012	0.021	1.88596	0.059301	1	0.568359
Insula thickness	No	Whole_Blood	STX16	20	57226328	57254582	0.099	rs6064679	2.94	rs6100162	0.044844	-4.82	-0.12	547	3	lasso	0.049	1.1e-05	0.0209	0.983349	1	0.996392
Insula thickness	No	Whole_Blood	STX17	9	102668915	102732618	0.0657	rs10819687	2.83	rs846766	0.051438	5.12	-0.575	272	1	top1	0.051	6.6e-06	-0.575	0.56529	1	0.921092
Insula thickness	No	Liver	STX17	9	102668915	102732618	0.186	rs10819687	2.83	rs1338121	0.048633	4.58	-0.434	271	12	enet	0.085	0.00016	-0.3773	0.70594	1	0.954468
Insula thickness	No	Whole_Blood	STX2	12	131274145	131323811	0.5989	rs884255	-3.25	rs4759793	0.45447	-12.95	-1.274	643	1	top1	0.45	2.6e-50	1.274	0.20266	1	0.749114
Insula thickness	No	Liver	STX2	12	131274145	131323811	0.46	rs884255	-3.25	rs7975825	0.20819	-6.19	-1.756	643	12	enet	0.23	1.6e-10	1.6165	0.10599	1	0.655512
Insula thickness	No	Brain_Cortex	STX3	11	59495987	59573354	0.214	rs17154278	-2.72	rs567708	0.051206	-3.77	-0.391	334	1	top1	0.051	0.0048	0.391	0.695797	1	0.960403
Insula thickness	No	Whole_Blood	STX6	1	180941861	180992047	0.1241	rs3795503	5.07	rs3806284	0.00048	3.66	-0.498	471	5	lasso	0.017	0.0073	-0.62611	0.531242	1	0.917279
Insula thickness	No	Whole_Blood	STX8	17	9153788	9479908	0.1771	rs12602283	3.11	rs8075395	0.0753	5.51	-1.009	561	4	lasso	0.076	4.8e-08	-1.1992	0.23	1	0.753247
Insula thickness	No	Whole_Blood	STXBP2	19	7701877	7712759	0.2055	rs1045997	-3.6	rs6791	0.126927	-7.34	-0.293	412	10	enet	0.13	2.3e-13	0.207971	0.835252	1	0.984265
Insula thickness	No	Whole_Blood	STXBP3	1	109289310	109352148	0.0798	rs12144658	-3.17	rs6604120	0.0152	3.78	-0.191	337	337	blup	0.02	0.0041	-0.03938	0.96859	1	0.995288
Insula thickness	No	Brain_Cortex	STXBP4	17	53046147	53241646	0.2518	rs6504958	2.45	rs244353	0.050447	-4.39	0.803	499	499	blup	0.051	0.0049	-1.03703	0.299721	1	0.820555
Insula thickness	No	Liver	STXBP4	17	53046147	53241646	0.2104	rs6504958	2.45	rs12945393	0.052574	-4.36	0.644	500	500	blup	0.07	0.00058	0.002137	0.99829	1	0.99908
Insula thickness	No	Brain_Cortex	STXBP6	14	25278862	25519503	0.342	rs12878269	3.56	rs17109350	0.142821	4.84	1.524	552	17	enet	0.16	1.1e-06	1.9291	0.05372	1	0.529603
Insula thickness	No	Liver	STXBP6	14	25278862	25519503	0.3225	rs12878269	3.56	rs2877685	0.18364	5.5	-1.007	552	1	top1	0.18	2.2e-08	-1.007	0.313935	1	0.808507
Insula thickness	No	Brain_Cortex	STYK1	12	10771538	10826917	0.3349	rs10772397	2.77	rs2682480	-0.0073	3.1	-0.277	423	423	blup	0.097	0.00014	0.46752	0.64013	1	0.9434
Insula thickness	No	Whole_Blood	STYXL1	7	75625656	75677322	0.6501	rs28737229	3.58	rs11553096	0.333636	11.42	1.992	320	16	lasso	0.44	1.6e-48	2.21437	0.026803	1	0.45898
Insula thickness	No	Brain_Cortex	STYXL1	7	75625656	75677322	0.5049	rs28737229	3.58	rs11553096	0.309107	6.52	1.992	320	9	lasso	0.39	2.7e-16	2.03463	0.04189	1	0.492586
Insula thickness	No	Liver	STYXL1	7	75625656	75677322	0.2557	rs28737229	3.58	rs17148944	0.131528	4.74	2.222	320	1	top1	0.13	2.6e-06	2.222	0.02628	1	0.477279
Insula thickness	No	Liver	SUCLA2	13	48510622	48612125	0.152	rs9567900	1.88	rs7337764	0.00858	3.52	-0.884	367	367	blup	0.041	0.007	-0.5691	0.5693	1	0.922744
Insula thickness	No	Liver	SUCLA2-AS1	13	48575525	48576688	0.187	rs9567900	1.88	rs9591118	0.04822	4.27	0.933	373	1	top1	0.048	0.0038	0.933	0.3508	1	0.837317
Insula thickness	No	Brain_Cortex	SUCLG1	2	84650647	84687169	0.1262	rs10496310	-2.65	rs1037863	0.007933	3.46	0.303	358	358	blup	0.076	0.00068	0.03513	0.972	1	0.999172
Insula thickness	No	Whole_Blood	SUCLG2	3	67410884	67705038	0.3413	rs4569582	2.57	rs6779718	0.053342	-6.11	0.372	414	414	blup	0.17	7.4e-17	-0.7557	0.449831	1	0.888531
Insula thickness	No	Liver	SUCLG2	3	67410884	67705038	0.2093	rs4569582	2.57	rs4577484	0.043994	4.36	0.281	414	34	enet	0.066	0.00084	0.262	0.79331	1	0.974841
Insula thickness	No	Whole_Blood	SUCNR1	3	151591431	151602405	0.0611	rs12497129	-2.65	rs2898579	-0.00265	-3.56	0.206	403	403	blup	0.016	0.0094	-0.58141	0.560961	1	0.921092
Insula thickness	No	Liver	SUCNR1	3	151591431	151602405	0.2854	rs12497129	-2.65	rs6440788	0.136866	-5.17	-0.636	403	6	lasso	0.2	4.4e-09	1.5664	0.11727	1	0.658912
Insula thickness	No	Brain_Cortex	SUCO	1	172501489	172580971	0.2534	rs1883478	-2.53	rs17370159	0.0824	-4.53	0.451	393	5	lasso	0.094	0.00017	-0.35998	0.71886	1	0.960403
Insula thickness	No	Liver	SUCO	1	172501489	172580971	0.2245	rs1883478	-2.53	rs730278	0.062464	-4.36	0.364	393	1	top1	0.062	0.0011	-0.364	0.715858	1	0.954468
Insula thickness	No	Liver	SUDS3	12	118814185	118855840	0.151	rs556081	-3.41	rs484838	0.05656	-4.13	2.073	445	1	top1	0.057	0.0018	-2.073	0.03817	1	0.529303
Insula thickness	No	Whole_Blood	SUFU	10	104263744	104393292	0.0531	rs11593146	2.92	rs11595170	-0.00169	3.35	-2.089	331	19	enet	0.014	0.012	-0.9416	0.346381	1	0.835259
Insula thickness	No	Whole_Blood	SUGP2	19	19101697	19144832	0.1156	rs10330	-2.24	rs8104799	0.041299	5.05	0.253	331	1	top1	0.041	5.1e-05	0.253	0.800268	1	0.977814
Insula thickness	No	Whole_Blood	SUGT1	13	53226844	53275044	0.0623	rs2298233	2.78	rs9536242	0.013889	-4.16	-0.137	407	407	blup	0.027	0.00083	-0.21478	0.82994	1	0.9832
Insula thickness	No	Brain_Cortex	SUGT1P	9	33503653	33510709	0.3512	rs16933401	4.24	rs10971545	0.141	-4.64	0.024	387	1	top1	0.14	4.3e-06	-0.024	0.980853	1	0.999172
Insula thickness	No	Whole_Blood	SULF2	20	46285656	46415360	0.2418	rs11699356	2.44	rs6125084	0.050961	-5.28	1.22	527	26	enet	0.16	7e-16	0.3222	0.74731	1	0.965883
Insula thickness	No	Whole_Blood	SULT1A1	16	28616903	28634946	0.3441	rs12102469	-2.48	rs4788069	0.105176	-7.03	-1.191	185	25	enet	0.2	1.8e-19	0.8816	0.377993	1	0.851577
Insula thickness	No	Brain_Cortex	SULT1A1	16	28616903	28634946	0.178	rs12102469	-2.48	rs4788069	0.080621	-5.34	-1.191	185	185	blup	0.1	8.2e-05	0.8335	0.404538	1	0.872654
Insula thickness	No	Liver	SULT1A1	16	28616903	28634946	0.2611	rs12102469	-2.48	rs13339053	0.068	4.24	0.0455	185	11	enet	0.085	0.00016	0.33798	0.735	1	0.960222
Insula thickness	No	Whole_Blood	SULT1A2	16	28603264	28608430	0.4281	rs12102469	-2.48	rs11074907	0.422698	13.29	-1.012	190	17	enet	0.51	1.7e-59	-0.84213	0.399715	1	0.863667
Insula thickness	No	Brain_Cortex	SULT1A2	16	28603264	28608430	0.2971	rs12102469	-2.48	rs3785354	0.160125	5.69	-1.204	190	1	top1	0.16	9.1e-07	-1.204	0.22859	1	0.758878
Insula thickness	No	Brain_Cortex	SULT1A4	16	29467780	29476287	0.1803	rs4787484	-3.29	rs12930146	0.009549	3.31	0.796	165	5	lasso	0.053	0.0043	0.2531	0.800225	1	0.976135
Insula thickness	No	Whole_Blood	SULT1B1	4	70586880	70653679	0.1271	rs6839328	-3.3	rs17619632	0.0164	4.36	-1.475	495	4	lasso	0.034	0.0002	-1.2463	0.213	1	0.750327
Insula thickness	No	Liver	SULT1B1	4	70586880	70653679	0.1984	rs6839328	-3.3	rs1604741	0.090617	4.52	-0.021	495	1	top1	0.091	9.7e-05	-0.021	0.98325	1	0.998142
Insula thickness	No	Brain_Cortex	SULT1C2	2	108905095	108926371	0.6354	rs1718024	-2.77	rs13410305	0.301037	7.03	1.541	326	23	enet	0.38	9.9e-16	1.24533	0.213	1	0.750853
Insula thickness	No	Liver	SULT1C2	2	108905095	108926371	0.2956	rs1718024	-2.77	rs17820651	0.041458	4.99	1.933	326	3	lasso	0.087	0.00013	1.7649	0.077577	1	0.620472
Insula thickness	No	Brain_Cortex	SULT2B1	19	49055332	49102682	0.368	rs1529479	-3.24	rs3760808	0.013799	-3.91	1.346	485	14	enet	0.044	0.0083	-0.30837	0.7578	1	0.970661
Insula thickness	No	Whole_Blood	SUMF1	3	3742498	4508965	0.2163	rs3805015	-3.48	rs304078	0.055695	-5.76	-1.595	646	15	enet	0.16	2.1e-15	0.60025	0.548342	1	0.921092
Insula thickness	No	Brain_Cortex	SUMF1	3	3742498	4508965	0.6364	rs3805015	-3.48	rs4685744	0.221923	6.43	-0.766	646	29	enet	0.28	1.6e-11	-0.54382	0.586565	1	0.931636
Insula thickness	No	Whole_Blood	SUMF2	7	56131695	56148363	0.3326	rs1722285	2.85	rs4424212	0.232359	9.57	0.387	279	6	lasso	0.24	5.9e-24	0.62025	0.535095	1	0.918074
Insula thickness	No	Brain_Cortex	SUMF2	7	56131695	56148363	0.3107	rs1722285	2.85	rs10800	0.217032	6.53	0.43	279	2	lasso	0.25	3.5e-10	0.54589	0.58514	1	0.931636
Insula thickness	No	Liver	SUMF2	7	56131695	56148363	0.172	rs1722285	2.85	rs6970842	0.153475	4.96	0.669	279	1	top1	0.15	3.6e-07	0.669	0.5035	1	0.910993
Insula thickness	No	Whole_Blood	SUMO2	17	73163408	73179078	0.078	rs9944529	2.96	rs35271045	0.00202	-3.97	0.637	388	18	enet	0.011	0.023	-0.282	0.778	1	0.972249
Insula thickness	No	Whole_Blood	SUN2	22	39131047	39162338	0.0509	rs138399	-2.67	rs138712	0.027157	-4	-0.298	372	1	top1	0.027	0.00088	0.298	0.766	1	0.970791
Insula thickness	No	Brain_Cortex	SUN3	7	48026745	48068716	0.2	rs6583458	-2.72	rs7341420	0.049032	4.06	1.454	524	4	lasso	0.12	2.7e-05	0.95308	0.34055	1	0.840531
Insula thickness	No	Whole_Blood	SUOX	12	56390964	56400425	0.1857	rs1896045	-3.93	rs705699	0.133719	-7.17	-0.505	295	1	top1	0.13	2.6e-13	0.505	0.61356	1	0.936647
Insula thickness	No	Brain_Cortex	SUOX	12	56390964	56400425	0.3098	rs1896045	-3.93	rs10876870	0.13	-4.99	-0.819	295	1	top1	0.13	1e-05	0.819	0.41279	1	0.873933
Insula thickness	No	Liver	SUOX	12	56390964	56400425	0.249	rs1896045	-3.93	rs10876864	0.03485	-4.01	-0.453	294	294	blup	0.072	0.0005	-0.8238	0.41005	1	0.887916
Insula thickness	No	Whole_Blood	SUPT20H	13	37583751	37633850	0.1803	rs4943392	-3.16	rs6563508	0.184556	-8.49	-0.322	538	4	lasso	0.19	2.1e-18	0.32503	0.74516	1	0.96531
Insula thickness	No	Whole_Blood	SUPT3H	6	44777054	45345690	0.1011	rs2790102	-4.01	rs1321081	0.064	-5.47	-0.944	363	1	top1	0.064	5.2e-07	0.944	0.34517	1	0.833671
Insula thickness	No	Brain_Cortex	SUPT3H	6	44777054	45345690	0.252	rs2790102	-4.01	rs12210292	0.027679	4.64	0.472	363	363	blup	0.084	0.00038	0.70026	0.48376	1	0.911334
Insula thickness	No	Whole_Blood	SUPT4H1	17	56422539	56429022	0.1086	rs8182262	3.2	rs13414	0.0159	-3.79	0.042	346	3	lasso	0.017	0.0075	-0.7972	0.425	1	0.876572
Insula thickness	No	Brain_Cortex	SUPT4H1	17	56422539	56429022	0.1797	rs8182262	3.2	rs13414	0.081748	-4.63	0.042	346	346	blup	0.083	0.00042	-0.00465	0.99629	1	0.999172
Insula thickness	No	Brain_Cortex	SUPT5H	19	39926796	39967310	0.257	rs2304217	-3.04	rs4803246	0.105796	4.54	1.537	440	1	top1	0.11	7e-05	1.537	0.12429	1	0.662729
Insula thickness	No	Whole_Blood	SUPV3L1	10	70939988	70968855	0.158	rs1782323	-3.27	rs5030937	0.048995	5.88	-1.156	530	18	enet	0.1	2.2e-10	-1.4219	0.155045	1	0.721581
Insula thickness	No	Whole_Blood	SURF1	9	136218610	136223552	0.1917	rs9411475	-3.1	rs3118667	0.005173	4.64	-0.331	603	23	enet	0.06	1.1e-06	-0.31958	0.74929	1	0.96636
Insula thickness	No	Brain_Cortex	SURF1	9	136218610	136223552	0.8517	rs9411475	-3.1	rs571549	0.354	-7.06	-0.065	603	65	enet	0.47	5.2e-20	0.3604	0.71855	1	0.960403
Insula thickness	No	Whole_Blood	SURF6	9	136197552	136203235	0.403	rs9411475	-3.1	rs12335	0.375377	11.78	-0.22	603	22	enet	0.38	1.4e-39	0.21042	0.83334	1	0.983958
Insula thickness	No	Brain_Cortex	SURF6	9	136197552	136203235	0.3454	rs9411475	-3.1	rs11655	0.122	-5.61	1.195	603	21	enet	0.16	6.9e-07	-0.5313	0.595233	1	0.934277
Insula thickness	No	Liver	SURF6	9	136197552	136203235	0.283	rs9411475	-3.1	rs3739890	0.144375	4.96	-0.217	603	6	lasso	0.16	2.4e-07	-0.2651	0.79092	1	0.974841
Insula thickness	No	Whole_Blood	SUSD1	9	114803065	114937688	0.3167	rs1889223	-2.9	rs10759545	0.194804	-9.56	0.423	487	8	lasso	0.26	1.4e-25	-0.45746	0.64734	1	0.942835
Insula thickness	No	Brain_Cortex	SUSD1	9	114803065	114937688	0.2971	rs1889223	-2.9	rs7020062	0.233	-6.04	0.344	487	1	top1	0.23	1.9e-09	-0.344	0.730846	1	0.962439
Insula thickness	No	Whole_Blood	SUSD2	22	24577227	24585078	0.2389	rs140335	3.21	rs6004041	0.067628	5.34	-1.67	353	1	top1	0.068	2.5e-07	-1.67	0.0949	1	0.646501
Insula thickness	No	Brain_Cortex	SUSD2	22	24577227	24585078	0.1979	rs140335	3.21	rs5760492	-0.006089	-3.39	0.354	353	42	enet	0.056	0.0032	-1.2493	0.212	1	0.749533
Insula thickness	No	Liver	SUSD2	22	24577227	24585078	0.325	rs140335	3.21	rs762271	0.17344	5.66	-1.197	353	1	top1	0.17	5.7e-08	-1.197	0.231	1	0.758769
Insula thickness	No	Whole_Blood	SUSD4	1	223394161	223537544	0.1503	rs1153968	-2.86	rs4402119	0.0583	-4.97	0.503	428	1	top1	0.058	1.7e-06	-0.503	0.614964	1	0.936647
Insula thickness	No	Brain_Cortex	SUSD4	1	223394161	223537544	0.4999	rs1153968	-2.86	rs34468460	0.299	-6.46	0.286	428	1	top1	0.3	4.2e-12	-0.286	0.77488	1	0.971697
Insula thickness	No	Liver	SUSD4	1	223394161	223537544	0.3494	rs1153968	-2.86	rs1640849	0.240455	-6.72	-0.83	428	6	lasso	0.25	2.2e-11	1.18468	0.236142	1	0.760553
Insula thickness	No	Whole_Blood	SUZ12P	17	29036317	29117926	0.1727	rs7225461	-3.06	rs1061342	0.0963	-6.04	0.462	288	16	enet	0.1	1.5e-10	-0.0123	0.99	1	0.997733
Insula thickness	No	Brain_Cortex	SUZ12P	17	29036317	29117926	0.2857	rs7225461	-3.06	rs11652631	0.198618	-5.97	0.477	287	1	top1	0.2	3.6e-08	-0.477	0.633362	1	0.941833
Insula thickness	No	Liver	SUZ12P	17	29036317	29117926	0.2709	rs7225461	-3.06	rs12103440	0.080947	-5.2	0.513	287	287	blup	0.17	1.2e-07	1.02675	0.30454	1	0.798956
Insula thickness	No	Brain_Cortex	SV2C	5	75378997	75649764	0.438	rs6899112	-2.93	rs1553311	0.118945	4.28	-0.527	488	1	top1	0.12	2.5e-05	-0.527	0.59819	1	0.934277
Insula thickness	No	Whole_Blood	SVIL	10	29746267	30025710	0.1533	rs1860403	2.93	rs1013610	0.047903	5.22	0.625	649	1	top1	0.048	1.3e-05	0.625	0.531971	1	0.917279
Insula thickness	No	Whole_Blood	SVIP	11	22835345	22851845	0.156	rs1996163	-2.95	rs7930898	0.0645	5.14	0.709	436	1	top1	0.065	4.7e-07	0.709	0.478324	1	0.897266
Insula thickness	No	Brain_Cortex	SVIP	11	22835345	22851845	0.191	rs1996163	-2.95	rs10833823	0.059122	-4.51	0.292	436	1	top1	0.059	0.0026	-0.292	0.770287	1	0.971035
Insula thickness	No	Liver	SVIP	11	22835345	22851845	0.374	rs1996163	-2.95	rs1529347	-0.004735	-3.92	0.183	436	436	blup	0.1	3.1e-05	0.54943	0.58271	1	0.922744
Insula thickness	No	Brain_Cortex	SWAP70	11	9685624	9774538	0.231	rs7111053	3.46	rs737617	0.074146	-4.34	-1.477	358	3	lasso	0.083	0.00041	1.53467	0.124866	1	0.662729
Insula thickness	No	Brain_Cortex	SYCE1	10	135367404	135381795	0.219	rs4604	-2.54	rs2987799	0.06831	-4.32	1.049	283	1	top1	0.068	0.0013	-1.049	0.294178	1	0.815096
Insula thickness	No	Whole_Blood	SYCE1L	16	77240338	77246902	0.466	rs8046951	2.67	rs11865641	0.22507	9.31	2.204	735	68	enet	0.25	1.4e-24	1.95027	0.051144	1	0.557115
Insula thickness	No	Brain_Cortex	SYCE1L	16	77240338	77246902	0.7001	rs8046951	2.67	rs8061864	0.348461	7.33	2.066	735	1	top1	0.35	3e-14	2.066	0.038828	1	0.473702
Insula thickness	No	Liver	SYCE1L	16	77240338	77246902	0.3188	rs8046951	2.67	rs11865641	0.0343	5.02	2.204	731	731	blup	0.078	0.00029	1.89673	0.0579	1	0.594951
Insula thickness	No	Liver	SYCE2	19	13009600	13030090	0.219	rs2293682	3.51	rs9384	0.086679	-4.94	-2.61	324	4	lasso	0.11	1.9e-05	2.6756	0.007459	1	0.344215
Insula thickness	No	Liver	SYCE3	22	50989541	51001334	0.223	rs2076139	3.22	rs131729	0.001997	3.41	2.638	303	303	blup	0.088	0.00012	2.53244	0.0113	1	0.369878
Insula thickness	No	Whole_Blood	SYCP2L	6	10887064	10979553	0.4608	rs494305	-2.62	rs9379896	0.338	11.2	-0.86	474	21	enet	0.35	3.9e-36	-1.09257	0.274581	1	0.788754
Insula thickness	No	Brain_Cortex	SYCP2L	6	10887064	10979553	0.246	rs494305	-2.62	rs518204	0.023662	-4.2	-2.392	474	18	enet	0.094	0.00017	1.75732	0.07886	1	0.600135
Insula thickness	No	Brain_Cortex	SYMPK	19	46318668	46366548	0.207	rs12609601	3.16	rs10420834	0.007096	-4.13	-2.294	401	6	lasso	0.027	0.033	1.72798	0.08399	1	0.607086
Insula thickness	No	Liver	SYMPK	19	46318668	46366548	0.182	rs12609601	3.16	rs2303013	0.113993	-5.04	-0.906	401	12	enet	0.12	6.9e-06	1.4257	0.153966	1	0.697876
Insula thickness	No	Brain_Cortex	SYNDIG1L	14	74872596	74892805	0.198	rs3742790	-2.86	rs12886662	0.018124	-4.11	0.256	386	18	enet	0.073	0.00091	0.1173	0.9066	1	0.987969
Insula thickness	No	Whole_Blood	SYNE1	6	152442819	152958936	0.2243	rs13200897	-3.02	rs9397545	0.0383	5.28	-0.185	633	633	blup	0.071	1.2e-07	0.69012	0.49012	1	0.898843
Insula thickness	No	Whole_Blood	SYNE3	14	95883831	95942173	0.1192	rs11621737	2.86	rs86990	0.052575	-4.58	2.161	701	4	lasso	0.078	3e-08	-1.1683	0.24267	1	0.765313
Insula thickness	No	Whole_Blood	SYNGR1	22	39745930	39781593	0.3561	rs6001655	2.59	rs2069235	0.156282	8.4	-0.183	386	15	enet	0.2	3.2e-19	-0.25183	0.801	1	0.977814
Insula thickness	No	Liver	SYNGR1	22	39745930	39781593	0.295	rs6001655	2.59	rs12166817	0.116124	-4.77	-0.39	386	1	top1	0.12	1e-05	0.39	0.697	1	0.954468
Insula thickness	No	Whole_Blood	SYNGR3	16	2039661	2044276	0.135	rs2072986	2.86	rs1046495	0.02902	4.82	1.979	430	5	lasso	0.033	0.00027	1.57469	0.115328	1	0.671609
Insula thickness	No	Whole_Blood	SYNJ2	6	158402888	158520208	0.3854	rs16900563	3.19	rs350292	0.234	9.56	1.263	562	6	lasso	0.27	1.4e-26	1.07472	0.282499	1	0.7923
Insula thickness	No	Whole_Blood	SYNM	15	99638420	99675798	0.1701	rs4965211	-2.59	rs2602024	0.065995	-5.73	0.074	550	17	enet	0.068	2.1e-07	0.22714	0.820319	1	0.982289
Insula thickness	No	Brain_Cortex	SYNM	15	99638420	99675798	0.306	rs4965211	-2.59	rs260088	0.168759	-5.2	0.542	550	1	top1	0.17	4.5e-07	-0.542	0.58782	1	0.931636
Insula thickness	No	Liver	SYNM	15	99638420	99675798	0.4913	rs4965211	-2.59	rs5030691	0.05453	-4.8	-1.548	550	550	blup	0.12	5.1e-06	0.8464	0.39734	1	0.873623
Insula thickness	No	Whole_Blood	SYNRG	17	35874900	35969544	0.1387	rs895245	-3.06	rs2158235	0.0341	5.05	0.985	307	307	blup	0.053	4.8e-06	0.6977	0.485	1	0.897492
Insula thickness	No	Liver	SYNRG	17	35874900	35969544	0.1853	rs895245	-3.06	rs12603260	0.005678	-3.81	1.129	307	4	lasso	0.018	0.057	-1.53223	0.12547	1	0.675224
Insula thickness	No	Brain_Cortex	SYPL2	1	110009180	110024759	0.3069	rs1765756	-3.37	rs10858086	0.052	4.63	-2.532	425	425	blup	0.14	4.8e-06	-2.86956	0.00411	1	0.252078
Insula thickness	No	Liver	SYPL2	1	110009180	110024759	0.5377	rs1765756	-3.37	rs4970766	0.407687	8.15	-2.928	426	1	top1	0.41	5.3e-19	-2.928	0.003412	1	0.282282
Insula thickness	No	Whole_Blood	SYS1	20	43990577	44005438	0.1375	rs12625505	2.8	rs1548227	0.09853	-6.32	1.704	489	1	top1	0.099	4.4e-10	-1.704	0.088381	1	0.63536
Insula thickness	No	Whole_Blood	SYT1	12	79257773	79845788	0.0618	rs10861629	3.64	rs4517588	0.004468	3.84	3.233	344	344	blup	0.014	0.014	2.0171	0.04369	1	0.537323
Insula thickness	No	Brain_Cortex	SYT1	12	79257773	79845788	0.3203	rs10861629	3.64	rs17005513	-0.00237	3.05	-1.33	344	20	enet	0.016	0.076	-0.35241	0.72453	1	0.961897
Insula thickness	No	Whole_Blood	SYT11	1	155829300	155854990	0.0896	rs7522860	-3.88	rs6657670	0.0614	-5.01	0.238	260	1	top1	0.061	8.8e-07	-0.238	0.811881	1	0.981001
Insula thickness	No	Brain_Cortex	SYT14	1	210111538	210337636	0.2566	rs4844851	3.06	rs6540560	-0.00722	3.7	-1.291	557	557	blup	0.065	0.0016	-2.23703	0.02528	1	0.418191
Insula thickness	No	Brain_Cortex	SYT9	11	7260009	7490273	0.398	rs4344466	-3.2	rs1487853	-0.002709	-3.46	0.333	683	683	blup	0.045	0.0075	-0.06712	0.946486	1	0.993861
Insula thickness	No	Whole_Blood	SYTL1	1	27668513	27680421	0.099	NA	NA	NA	NA	NA	NA	234	0	top1	0.056	2.4e-06	NA	NA	NA	NA
Insula thickness	No	Whole_Blood	SYTL2	11	85405267	85522184	0.1369	rs2155051	4.16	rs17811120	0.0573	-5.37	0.778	378	4	lasso	0.081	1.7e-08	-1.52061	0.128356	1	0.686286
Insula thickness	No	Liver	TAB2	6	149639063	149732749	0.32	rs9766288	-3.14	rs12200379	0.203	6.69	0.356	480	2	lasso	0.28	2.1e-12	0.71489	0.47468	1	0.90643
Insula thickness	No	Whole_Blood	TAC4	17	47915671	47921519	0.1028	rs9303554	-3.14	rs4794061	0.0615	4.88	-1.282	424	3	lasso	0.065	4.1e-07	-1.042	0.297	1	0.802785
Insula thickness	No	Whole_Blood	TACC1	8	38585704	38710546	0.1903	rs11997244	-2.65	rs7003661	0.108659	-6.46	-1.03	326	8	enet	0.12	1.3e-11	0.9469	0.34368	1	0.833671
Insula thickness	No	Whole_Blood	TACC3	4	1723227	1746898	0.1602	rs7668207	1.97	rs2854915	0.0939	-5.97	0.549	271	14	enet	0.094	1.1e-09	-0.8906	0.373	1	0.849603
Insula thickness	No	Brain_Cortex	TACC3	4	1723227	1746898	0.4625	rs7668207	1.97	rs1374468	0.20364	-6.05	-0.253	271	34	enet	0.25	5.1e-10	0.61777	0.53673	1	0.920939
Insula thickness	No	Whole_Blood	TACR2	10	71163659	71176623	0.1656	rs6864	3.13	rs1124367	0.014175	-4.38	0.078	699	699	blup	0.029	0.00061	0.4979	0.618551	1	0.936647
Insula thickness	No	Whole_Blood	TACSTD2	1	59041099	59043166	0.4933	rs1886306	4.63	rs6690139	0.458	13.03	-0.97	540	6	lasso	0.46	2.8e-51	-0.8158	0.414616	1	0.870946
Insula thickness	No	Liver	TADA1	1	166825747	166845564	0.2842	rs12144916	2.73	rs2049910	0.045039	4.16	0.638	591	1	top1	0.045	0.005	0.638	0.523474	1	0.911868
Insula thickness	No	Whole_Blood	TADA2A	17	35766965	35839835	0.2676	rs895245	-3.06	rs853220	0.16	8.12	0.841	358	4	lasso	0.18	2.5e-17	0.7384	0.46	1	0.888863
Insula thickness	No	Liver	TADA2A	17	35766965	35839835	0.3791	rs895245	-3.06	rs853195	0.174862	5.98	0.828	358	6	lasso	0.18	3.8e-08	0.470051	0.63832	1	0.933887
Insula thickness	No	Whole_Blood	TADA3	3	9821544	9834178	0.132	rs2596936	2.79	rs293790	0.096322	6.34	-0.266	437	18	enet	0.1	2e-10	-0.31	0.75656	1	0.968171
Insula thickness	No	Whole_Blood	TAF15	17	34136459	34191619	0.1518	rs8081729	-2.75	rs12600516	-0.00272	3.22	-0.261	355	355	blup	0.028	0.00072	-0.3816	0.703	1	0.956554
Insula thickness	No	Whole_Blood	TAF1B	2	9983483	10074545	0.4588	rs1880439	-2.7	rs2245344	0.22	-9.09	-0.345	492	1	top1	0.22	9.3e-22	0.345	0.730094	1	0.961862
Insula thickness	No	Liver	TAF1B	2	9983483	10074545	0.3309	rs1880439	-2.7	rs2245344	0.24865	-6.2	-0.345	492	1	top1	0.25	3.8e-11	0.345	0.730094	1	0.956812
Insula thickness	No	Brain_Cortex	TAF1C	16	84211525	84220669	0.6772	rs7194783	-3.26	rs2278043	0.438534	-8.01	-0.8	968	4	lasso	0.48	4.8e-21	0.92	0.35758	1	0.851933
Insula thickness	No	Liver	TAF1C	16	84211525	84220669	0.3709	rs7194783	-3.26	rs2278043	0.186	-5.99	-0.8	968	4	enet	0.2	5.2e-09	0.80413	0.421	1	0.892251
Insula thickness	No	Whole_Blood	TAF2	8	120743015	120845103	0.1271	rs10283100	-3.4	rs2063284	0.073471	-5.73	0.621	460	1	top1	0.073	7.7e-08	-0.621	0.5346	1	0.917767
Insula thickness	No	Whole_Blood	TAF7	5	140698057	140700023	0.1035	rs3749776	2.72	rs17097224	-0.001102	-3.67	-0.576	480	9	enet	0.01	0.03	-1.12156	0.26205	1	0.783451
Insula thickness	No	Whole_Blood	TAF9	5	68646811	68665632	0.088	rs4976175	-2.51	rs12187268	0.072205	-6.78	0.344	227	4	lasso	0.094	1.3e-09	-0.209953	0.8337	1	0.983958
Insula thickness	No	Brain_Cortex	TAF9	5	68646811	68665632	0.112	rs4976175	-2.51	rs299075	0.065804	-4.09	0.415	225	1	top1	0.066	0.0016	-0.415	0.67814	1	0.956367
Insula thickness	No	Whole_Blood	TAGLN	11	117070037	117075052	0.4847	rs10892151	2.79	rs585849	0.378	-12.06	0.132	537	31	enet	0.42	2.5e-45	0.23327	0.815548	1	0.981993
Insula thickness	No	Whole_Blood	TAMM41	3	11831916	11888393	0.2146	rs303849	3.02	rs4684812	0.047589	-6.12	-1.592	492	5	lasso	0.17	5.5e-17	0.59204	0.553825	1	0.921092
Insula thickness	No	Brain_Cortex	TAMM41	3	11831916	11888393	0.5254	rs303849	3.02	rs9876026	0.207125	-6.57	-2.036	492	27	enet	0.33	1.5e-13	1.71334	0.08665	1	0.60842
Insula thickness	No	Liver	TAMM41	3	11831916	11888393	0.5245	rs303849	3.02	rs6442290	0.365504	-7.7	-1.869	491	6	lasso	0.38	1.1e-17	2.0818	0.03736	1	0.52922
Insula thickness	No	Whole_Blood	TANC2	17	61086917	61505060	0.0779	rs10512496	-2.23	rs7211685	0.055	4.71	-0.19	257	1	top1	0.055	3.3e-06	-0.1904	0.849	1	0.988429
Insula thickness	No	Whole_Blood	TANGO2	22	20004537	20053401	0.1139	rs4819804	-3.16	rs432909	0.017021	-3.82	0.918	473	473	blup	0.038	0.0001	-1.83843	0.066	1	0.588691
Insula thickness	No	Whole_Blood	TAP1	6	32812986	32821755	0.099	NA	NA	NA	NA	NA	NA	266	0	enet	0.063	6.7e-07	NA	NA	NA	NA
Insula thickness	No	Whole_Blood	TAP2	6	32789610	32806557	0.2911	NA	NA	NA	NA	NA	NA	266	0	lasso	0.22	8.6e-22	NA	NA	NA	NA
Insula thickness	No	Brain_Cortex	TAP2	6	32789610	32806557	0.334	NA	NA	NA	NA	NA	NA	266	0	lasso	0.27	6.4e-11	NA	NA	NA	NA
Insula thickness	No	Liver	TAP2	6	32789610	32806557	0.164	NA	NA	NA	NA	NA	NA	266	0	blup	0.016	0.063	NA	NA	NA	NA
Insula thickness	No	Whole_Blood	TAPBPL	12	6560885	6575683	0.5812	rs11831297	3.26	rs2243977	0.484588	13.38	1.233	423	8	lasso	0.5	4.6e-57	1.4202	0.15555	1	0.721581
Insula thickness	No	Brain_Cortex	TAPBPL	12	6560885	6575683	0.4419	rs11831297	3.26	rs2243977	0.283	6.42	1.233	423	423	blup	0.31	1.3e-12	2.26934	0.02325	1	0.411603
Insula thickness	No	Liver	TAPBPL	12	6560885	6575683	0.41	rs11831297	3.26	rs2243750	0.28395	6.61	1.215	421	1	top1	0.28	9.6e-13	1.215	0.22437	1	0.757651
Insula thickness	No	Whole_Blood	TAPT1	4	16162128	16228164	0.1599	rs1400771	-2.92	rs1400772	-0.00137	-3.8	0.181	604	604	blup	0.018	0.0054	1.2168	0.224	1	0.750327
Insula thickness	No	Whole_Blood	TAPT1-AS1	4	16228286	16321763	0.1126	rs1400771	-2.92	rs6449221	0.0306	4.46	1.272	604	1	top1	0.031	0.00044	1.272	0.203	1	0.749114
Insula thickness	No	Whole_Blood	TARBP1	1	234527059	234614849	0.1598	rs683909	2.57	rs528740	0.0228	4.04	-1.382	650	36	enet	0.034	0.00021	-1.92929	0.053694	1	0.559206
Insula thickness	No	Whole_Blood	TAS1R3	1	1266694	1270655	0.1332	rs13303010	3.88	rs2765033	0.0581	5.54	-1.764	262	5	lasso	0.061	9.2e-07	-1.79258	0.07304	1	0.610169
Insula thickness	No	Liver	TAS2R10	12	10977916	10978957	0.178	rs10772397	2.77	rs4298989	0.01058	-3.82	-1.6	390	390	blup	0.022	0.038	2.2491	0.0245	1	0.462145
Insula thickness	No	Whole_Blood	TAS2R14	12	11090005	11091862	0.0853	rs10772397	2.77	rs10772397	0.043468	4.74	2.772	370	1	top1	0.043	3.3e-05	2.772	0.00557	1	0.258715
Insula thickness	No	Brain_Cortex	TAS2R14	12	11090005	11091862	0.2358	rs10772397	2.77	rs10772397	0.125	5.21	2.772	370	1	top1	0.13	1.5e-05	2.772	0.00557	1	0.286122
Insula thickness	No	Liver	TAS2R14	12	11090005	11091862	0.235	rs10772397	2.77	rs10772397	0.21638	5.9	2.772	370	1	top1	0.22	9.4e-10	2.772	0.00557	1	0.326639
Insula thickness	No	Liver	TAS2R15	12	11117024	11117951	0.155	rs10772397	2.77	rs1520225	0.01968	3.88	1.857	384	384	blup	0.041	0.0072	0.1735	0.86223	1	0.980282
Insula thickness	No	Whole_Blood	TAS2R20	12	11149094	11150474	0.2302	rs10772397	2.77	rs7132674	0.00149	3.97	2.594	385	385	blup	0.032	0.0003	1.9803	0.04767	1	0.54737
Insula thickness	No	Liver	TAS2R20	12	11149094	11150474	0.209	rs10772397	2.77	rs10845242	0.04499	4.34	2.564	385	385	blup	0.062	0.0011	2.3087	0.02096	1	0.453865
Insula thickness	No	Brain_Cortex	TAS2R4	7	141478242	141479235	0.2537	rs6945268	3.33	rs1859646	0.261791	6.08	0.551	485	1	top1	0.26	1.4e-10	0.551	0.58163	1	0.931636
Insula thickness	No	Liver	TAS2R4	7	141478242	141479235	0.2328	rs6945268	3.33	rs2234012	0.177247	5.66	0.767	488	1	top1	0.18	4e-08	0.767	0.44308	1	0.902743
Insula thickness	No	Whole_Blood	TAS2R5	7	141490017	141491166	0.0818	rs6945268	3.33	rs2301924	0.079913	-5.66	0.607	484	1	top1	0.08	2.1e-08	-0.607	0.543851	1	0.921092
Insula thickness	No	Whole_Blood	TAS2R60	7	143140546	143141502	0.3761	rs7794735	2.58	rs11771145	0.210491	8.99	-0.535	278	6	lasso	0.24	6.6e-24	-1.00432	0.315226	1	0.81778
Insula thickness	No	Brain_Cortex	TAS2R64P	12	11229368	11231770	0.6292	rs10772397	2.77	rs11054145	0.326	7.44	-1.536	389	9	lasso	0.37	3.7e-15	-1.29782	0.19435	1	0.743437
Insula thickness	No	Whole_Blood	TASP1	20	13246709	13619587	0.1216	rs3789352	2.74	rs6131447	0.001125	-2.99	0.639	429	429	blup	0.008	0.047	-0.6972	0.485664	1	0.897492
Insula thickness	No	Liver	TASP1	20	13246709	13619587	0.223	rs3789352	2.74	rs6079145	0.027969	-3.86	-0.517	429	30	enet	0.066	0.00082	1.7539	0.0794	1	0.620864
Insula thickness	No	Brain_Cortex	TAT	16	71599563	71611033	0.2134	rs11075904	-2.77	rs3094454	0.005756	-3.27	-0.145	376	18	enet	0.022	0.045	-1.4029	0.160644	1	0.707931
Insula thickness	No	Whole_Blood	TATDN3	1	212965170	212989968	0.0867	rs878947	-2.67	rs6678961	0.067	5.37	0.88	416	1	top1	0.067	2.9e-07	0.88	0.378859	1	0.851577
Insula thickness	No	Whole_Blood	TAX1BP3	17	3566196	3571976	0.188	rs17175885	2.97	rs2235107	0.0912	6.05	-1.172	531	1	top1	0.091	2e-09	-1.172	0.241	1	0.763155
Insula thickness	No	Whole_Blood	TBC1D1	4	37892708	38140796	0.1307	rs11096921	3.31	rs959694	2.09e-05	-3.83	1.527	673	11	lasso	0.02	0.0041	1.2765	0.202	1	0.749114
Insula thickness	No	Brain_Cortex	TBC1D1	4	37892708	38140796	0.3938	rs11096921	3.31	rs6858227	0.1986	-5.75	-0.712	673	1	top1	0.2	3.6e-08	0.712	0.47646	1	0.908261
Insula thickness	No	Whole_Blood	TBC1D16	17	77906142	78009647	0.1239	rs3859208	3.2	rs894871	0.0616	5.19	0.16	405	1	top1	0.062	8.6e-07	0.16	0.873	1	0.992294
Insula thickness	No	Brain_Cortex	TBC1D19	4	26578059	26756973	0.2753	rs7658999	2.73	rs13149039	-0.00745	3.06	-0.8	298	21	enet	0.0094	0.13	-0.43252	0.66536	1	0.954498
Insula thickness	No	Whole_Blood	TBC1D2	9	100961311	101017915	0.1435	rs12685502	2.83	rs7041802	0.067219	5.3	-0.382	604	1	top1	0.067	2.7e-07	-0.382	0.70246	1	0.956128
Insula thickness	No	Brain_Cortex	TBC1D2	9	100961311	101017915	0.5803	rs12685502	2.83	rs2900463	0.311	-6.76	-0.355	604	13	lasso	0.33	1.2e-13	0.5404	0.588949	1	0.932383
Insula thickness	No	Liver	TBC1D2	9	100961311	101017915	0.454	rs12685502	2.83	rs10985441	0.09171	-4.65	-0.078	604	1	top1	0.092	8.8e-05	0.078	0.93783	1	0.995629
Insula thickness	No	Whole_Blood	TBC1D22A	22	47158518	47571336	0.1269	rs1009155	-3.71	rs4439	0.042306	5	-1.376	571	8	lasso	0.053	4.5e-06	-1.27992	0.201	1	0.749114
Insula thickness	No	Whole_Blood	TBC1D24	16	2525147	2555735	0.2168	NA	NA	NA	NA	NA	NA	310	0	top1	0.003	0.15	NA	NA	NA	NA
Insula thickness	No	Brain_Cortex	TBC1D26	17	15635561	15649476	0.6789	rs178787	-3.44	rs3865264	0.258033	-6.49	-1.82	343	12	lasso	0.32	7.7e-13	1.19903	0.230516	1	0.758878
Insula thickness	No	Whole_Blood	TBC1D2B	15	78276378	78370066	0.1271	rs907374	-3.56	rs1837913	0.042345	-5.97	-0.196	417	12	enet	0.055	3.2e-06	-0.17092	0.864289	1	0.990581
Insula thickness	No	Whole_Blood	TBC1D30	12	65174589	65274812	0.1803	rs7397906	-2.63	rs1245175	0.100003	-6.78	1.593	324	5	lasso	0.1	2.2e-10	-1.3137	0.18895	1	0.737077
Insula thickness	No	Whole_Blood	TBC1D4	13	75858808	76056250	0.3165	rs7330358	2.91	rs9543903	0.086273	6.51	1.579	532	532	blup	0.16	2.5e-15	0.49365	0.62155	1	0.936647
Insula thickness	No	Brain_Cortex	TBC1D4	13	75858808	76056250	0.221	rs7330358	2.91	rs2297203	0.145233	4.63	1.958	532	1	top1	0.15	3e-06	1.958	0.05023	1	0.517879
Insula thickness	No	Whole_Blood	TBC1D7	6	13266774	13328815	0.4801	rs7742721	3.32	rs2496132	0.252	9.93	1.05	514	13	lasso	0.27	1.4e-27	0.98496	0.324645	1	0.823974
Insula thickness	No	Brain_Cortex	TBC1D7	6	13266774	13328815	0.357	rs7742721	3.32	rs442614	0.109991	5.34	-0.049	514	6	lasso	0.29	1.2e-11	1.43708	0.15069	1	0.697638
Insula thickness	No	Liver	TBC1D7	6	13266774	13328815	0.219	rs7742721	3.32	rs2496132	-0.00667	3.69	1.05	514	514	blup	0.049	0.0035	2.22971	0.02577	1	0.471056
Insula thickness	No	Brain_Cortex	TBC1D8	2	101624079	101869263	0.2116	rs3768984	-3.96	rs7582332	-0.001464	3.55	-0.141	419	419	blup	0.04	0.012	0.95847	0.338	1	0.839224
Insula thickness	No	Whole_Blood	TBC1D9	4	141541919	141677274	0.0806	rs2303412	2.35	rs11736541	0.00768	-3.92	-0.612	455	455	blup	0.02	0.0035	0.0687	0.945	1	0.994615
Insula thickness	No	Whole_Blood	TBC1D9B	5	179289066	179334859	0.2709	rs27744	2.69	rs42414	0.00319	5.63	-1.017	441	30	enet	0.13	1.1e-12	0.454137	0.64973	1	0.942835
Insula thickness	No	Brain_Cortex	TBC1D9B	5	179289066	179334859	0.25	rs27744	2.69	rs248321	0.140999	-4.6	-0.349	441	1	top1	0.14	4.3e-06	0.349	0.72709	1	0.961897
Insula thickness	No	Whole_Blood	TBCD	17	80709940	80900724	0.2307	rs2292968	3.47	rs733342	0.118	-7.27	1.447	357	8	lasso	0.19	2.5e-18	-0.8839	0.377	1	0.851577
Insula thickness	No	Whole_Blood	TBCE	1	235530675	235612283	0.0812	rs12095653	-2.42	rs704709	0.0116	4.2	-0.801	324	5	lasso	0.015	0.011	-1.00789	0.313505	1	0.816238
Insula thickness	No	Liver	TBCE	1	235530675	235612283	0.4561	rs12095653	-2.42	rs7533205	0.127402	5.03	-0.319	324	8	lasso	0.17	8.6e-08	-0.84756	0.396683	1	0.873623
Insula thickness	No	Whole_Blood	TBKBP1	17	45771447	45789416	0.3498	rs4968309	3.56	rs8070463	0.275	-10.46	-1.065	411	24	enet	0.29	1.9e-29	1.0066	0.314	1	0.817018
Insula thickness	No	Liver	TBKBP1	17	45771447	45789416	0.4583	rs4968309	3.56	rs2013383	0.335118	7.26	1.014	411	1	top1	0.34	3.4e-15	1.014	0.31058	1	0.806534
Insula thickness	No	Liver	TBL2	7	72983262	72993121	0.2326	rs6964590	-2.36	rs35607697	0.008823	4.04	-1.368	234	7	lasso	0.058	0.0017	-1.0753	0.28225	1	0.777974
Insula thickness	No	Whole_Blood	TBRG4	7	45139699	45151646	0.1405	rs7016	2.87	rs3757573	0.083251	5.93	-0.984	440	4	lasso	0.093	1.4e-09	-0.64262	0.520474	1	0.912221
Insula thickness	No	Whole_Blood	TBX19	1	168250278	168283664	0.1153	rs926523	-2.45	rs2280989	0.0582	5.09	-0.015	499	1	top1	0.058	1.7e-06	-0.015	0.988032	1	0.997667
Insula thickness	No	Brain_Cortex	TBX2	17	59477257	59486827	0.3306	rs8082635	-3.11	rs2109019	0.110037	4.72	-1.432	322	1	top1	0.11	5e-05	-1.432	0.152144	1	0.700099
Insula thickness	No	Whole_Blood	TBX6	16	30097114	30103208	0.245	rs4787484	-3.29	rs3809624	0.112416	-7.13	0.616	226	24	enet	0.17	8.7e-17	-1.05126	0.29314	1	0.800499
Insula thickness	No	Brain_Cortex	TBX6	16	30097114	30103208	0.2291	rs4787484	-3.29	rs11150584	0.006622	3.94	-1.228	225	225	blup	0.07	0.0011	-1.3002	0.193537	1	0.743437
Insula thickness	No	Liver	TBX6	16	30097114	30103208	0.1738	rs4787484	-3.29	rs6565186	0.0315	3.77	-1.638	226	4	lasso	0.043	0.006	-1.40738	0.159	1	0.705302
Insula thickness	No	Whole_Blood	TBXA2R	19	3594504	3606838	0.0888	rs312933	-3.06	rs2271875	0.024764	4.75	-1.723	376	376	blup	0.03	0.00053	-0.474758	0.634959	1	0.941413
Insula thickness	No	Whole_Blood	TBXAS1	7	139476850	139720125	0.162	rs1638195	3.54	rs2072190	0.028622	-5.03	-0.793	437	9	enet	0.074	6.7e-08	-0.45914	0.646131	1	0.942835
Insula thickness	No	Liver	TBXAS1	7	139476850	139720125	0.2627	rs1638195	3.54	rs41718	0.027487	-3.81	0.372	436	1	top1	0.027	0.023	-0.372	0.70989	1	0.954468
Insula thickness	No	Whole_Blood	TC2N	14	92246095	92333880	0.189	rs1704645	2.79	rs2498854	0.074585	6.06	-1.023	456	5	lasso	0.13	1e-12	-1.1758	0.23967	1	0.762061
Insula thickness	No	Brain_Cortex	TC2N	14	92246095	92333880	0.496	rs1704645	2.79	rs1884840	0.319126	7.26	0.198	456	3	lasso	0.34	6.3e-14	0.3235	0.74629	1	0.966661
Insula thickness	No	Liver	TC2N	14	92246095	92333880	0.3661	rs1704645	2.79	rs12891090	0.204939	5.79	-0.224	456	1	top1	0.2	2.9e-09	-0.224	0.822757	1	0.976604
Insula thickness	No	Whole_Blood	TCAIM	3	44380045	44450943	0.1493	rs13071725	-2.29	rs939649	0.109499	-6.83	1.747	318	318	blup	0.12	2.5e-12	-1.23176	0.218038	1	0.750327
Insula thickness	No	Liver	TCAIM	3	44380045	44450943	0.1636	rs13071725	-2.29	rs9821268	0.019896	-3.9	-0.218	317	317	blup	0.04	0.0079	-0.0832	0.93366	1	0.995629
Insula thickness	No	Whole_Blood	TCEA1P4	9	32979558	32980385	0.078	rs1810807	2.89	rs10971246	0.016971	-4.12	1.632	491	4	lasso	0.022	0.0024	-1.35189	0.17641	1	0.728176
Insula thickness	No	Liver	TCEA1P4	9	32979558	32980385	0.404	rs1810807	2.89	rs3780475	0.111061	-5.38	2.256	491	491	blup	0.13	2.7e-06	-0.289	0.77257	1	0.969702
Insula thickness	No	Brain_Cortex	TCEA3	1	23707554	23751233	0.3584	rs2274687	3.41	rs2077066	0.285	-6.35	-0.307	314	1	top1	0.28	1.6e-11	0.307	0.75884	1	0.970679
Insula thickness	No	Liver	TCEB1	8	74851404	74884522	0.2028	rs13260602	-2.81	rs6990813	0.095226	4.94	1.153	415	1	top1	0.095	6.5e-05	1.153	0.249	1	0.760553
Insula thickness	No	Whole_Blood	TCEB3	1	24069645	24088549	0.1525	rs4648930	-2.86	rs586173	0.0942	-6.23	1.862	345	1	top1	0.094	1.1e-09	-1.862	0.062603	1	0.581478
Insula thickness	No	Whole_Blood	TCF19	6	31126319	31131992	0.1338	NA	NA	NA	NA	NA	NA	176	0	lasso	0.058	1.7e-06	NA	NA	NA	NA
Insula thickness	No	Brain_Cortex	TCF19	6	31126319	31131992	0.42	NA	NA	NA	NA	NA	NA	175	0	blup	0.099	0.00012	NA	NA	NA	NA
Insula thickness	No	Whole_Blood	TCF20	22	42556019	42739622	0.0703	rs9620018	3.62	rs4822101	0.025934	4.52	-0.371	394	394	blup	0.031	0.00038	0.74474	0.456	1	0.888863
Insula thickness	No	Whole_Blood	TCF25	16	89940014	89977792	0.2574	rs1805007	3.6	rs2099105	0.044277	5.46	-3.408	339	339	blup	0.084	9.8e-09	-2.99635	0.002732	1	0.18989
Insula thickness	No	Whole_Blood	TCF7L1	2	85360533	85537511	0.1082	rs719023	3.03	rs1061782	0.0369	-5.04	-0.127	412	1	top1	0.037	0.00012	0.127	0.89894	1	0.992419
Insula thickness	No	Whole_Blood	TCFL5	20	61472512	61493115	0.222	rs4487162	2.73	rs1018439	0.118369	-6.79	-0.133	481	1	top1	0.12	6.9e-12	0.133	0.894193	1	0.992419
Insula thickness	No	Brain_Cortex	TCFL5	20	61472512	61493115	0.552	rs4487162	2.73	rs3664	0.379197	7.22	0.087	481	37	enet	0.41	5.1e-17	-0.4466	0.65516	1	0.951542
Insula thickness	No	Liver	TCFL5	20	61472512	61493115	0.36	rs4487162	2.73	rs6011430	0.044151	4.07	1.769	481	7	lasso	0.08	0.00025	0.3937	0.6938	1	0.954468
Insula thickness	No	Whole_Blood	TCIRG1	11	67806483	67818131	0.3884	rs11227888	3.44	rs3133269	0.187	-8.41	2.017	278	21	enet	0.25	6.3e-25	-1.32903	0.183837	1	0.734128
Insula thickness	No	Whole_Blood	TCL1B	14	96152754	96158980	0.1411	rs945455	2.71	rs2296310	0.021214	4.52	-1.125	742	8	lasso	0.044	3.1e-05	-0.8969	0.36976	1	0.849112
Insula thickness	No	Whole_Blood	TCN2	22	31003071	31023265	0.1034	rs7364237	-2.15	rs4820886	0.005639	-4.11	0.639	436	41	enet	0.027	0.00091	-1.27446	0.203	1	0.749114
Insula thickness	No	Brain_Cortex	TCP10L	21	33948862	33959683	0.321	rs4817505	3.76	rs1015048	0.219353	-5.81	0.986	471	1	top1	0.22	6.1e-09	-0.986	0.32413	1	0.832119
Insula thickness	No	Whole_Blood	TCP11L1	11	33060963	33127489	0.326	rs2615924	-1.93	rs10767985	0.279	10.55	0.5	308	4	lasso	0.28	1.2e-28	0.60732	0.543641	1	0.921092
Insula thickness	No	Brain_Cortex	TCP11L1	11	33060963	33127489	0.184	rs2615924	-1.93	rs3758741	0.0563	4.28	-0.589	308	308	blup	0.077	0.00064	-1.51828	0.128944	1	0.665254
Insula thickness	No	Liver	TCP11L1	11	33060963	33127489	0.194	rs2615924	-1.93	rs3802789	0.081035	4.21	-0.311	308	7	lasso	0.084	0.00017	-0.20918	0.83431	1	0.976604
Insula thickness	No	Whole_Blood	TCP11L2	12	106695707	106740793	0.1016	rs2434081	-3.05	rs17217845	0.030937	4.8	-0.455	534	1	top1	0.031	0.00041	-0.455	0.64911	1	0.942835
Insula thickness	No	Liver	TCTE1	6	44247182	44265458	0.393	rs3757278	-3.2	rs651297	0.107	4.24	0.544	560	1	top1	0.11	2.4e-05	0.544	0.58644	1	0.922744
Insula thickness	No	Whole_Blood	TCTEX1D1	1	67218143	67244470	0.335	rs566057	-2.63	rs512691	0.202	8.76	-2.217	562	9	lasso	0.24	1.1e-23	-1.39016	0.164479	1	0.723298
Insula thickness	No	Brain_Cortex	TCTEX1D1	1	67218143	67244470	0.315	rs566057	-2.63	rs10493420	0.18	-6.12	-1.045	562	5	lasso	0.28	3.1e-11	1.77345	0.07615	1	0.586409
Insula thickness	No	Whole_Blood	TCTEX1D2	3	196018090	196045170	0.1717	rs2948170	4.4	rs4916424	0.056805	5.11	-0.579	370	1	top1	0.057	2.2e-06	-0.579	0.562589	1	0.921092
Insula thickness	No	Brain_Cortex	TCTEX1D2	3	196018090	196045170	0.2009	rs2948170	4.4	rs4916425	0.029379	4.11	-0.592	369	1	top1	0.029	0.026	-0.592	0.553851	1	0.925792
Insula thickness	No	Whole_Blood	TCTN2	12	124155660	124192948	0.1028	rs9919	-3.42	rs7975233	0.067157	5.2	-1.095	390	1	top1	0.067	2.8e-07	-1.095	0.27352	1	0.788754
Insula thickness	No	Brain_Cortex	TCTN2	12	124155660	124192948	0.3587	rs9919	-3.42	rs10773019	0.0756	-4.24	-0.721	390	5	lasso	0.14	5.3e-06	0.05393	0.95699	1	0.996901
Insula thickness	No	Liver	TCTN2	12	124155660	124192948	0.278	rs9919	-3.42	rs7301641	0.11272	4.82	-0.747	390	6	lasso	0.15	3.9e-07	-0.2556	0.79829	1	0.974841
Insula thickness	No	Whole_Blood	TCTN3	10	97423158	97453900	0.2483	rs12775584	3.23	rs3176893	0.062264	7.1	1.994	521	4	lasso	0.15	5.8e-15	1.7402	0.081828	1	0.630223
Insula thickness	No	Brain_Cortex	TCTN3	10	97423158	97453900	0.461	rs12775584	3.23	rs3176893	0.098036	5.11	1.994	521	11	lasso	0.18	2e-07	0.8821	0.377725	1	0.865523
Insula thickness	No	Liver	TCTN3	10	97423158	97453900	0.296	rs12775584	3.23	rs1891536	0.0237	4.47	-0.435	519	519	blup	0.053	0.0026	-0.7288	0.466117	1	0.905756
Insula thickness	No	Brain_Cortex	TDGF1	3	46616045	46668033	0.5614	rs4619820	-3.46	rs3806702	0.402089	7.39	1.851	374	1	top1	0.4	9.1e-17	1.851	0.06417	1	0.553081
Insula thickness	No	Liver	TDGF1	3	46616045	46668033	0.4021	rs4619820	-3.46	rs4683249	0.056801	4.47	-0.205	374	374	blup	0.094	7.5e-05	0.3451	0.72999	1	0.956812
Insula thickness	No	Brain_Cortex	TDH	8	11197146	11225910	0.2237	rs4310166	-4.59	rs2246606	0.11775	4.59	-2.146	639	1	top1	0.12	2.7e-05	-2.146	0.0319	1	0.452191
Insula thickness	No	Brain_Cortex	TDO2	4	156775890	156841558	0.2579	rs9685706	-2.3	rs3796551	0.04015	-3.78	-0.022	459	5	lasso	0.047	0.0068	-0.22878	0.81904	1	0.978292
Insula thickness	No	Whole_Blood	TDP1	14	90421283	90511106	0.1595	rs2277515	3.75	rs2401863	0.045715	-4.4	1.209	436	12	enet	0.057	2e-06	-1.6454	0.09989	1	0.646548
Insula thickness	No	Liver	TDRD10	1	154474695	154520623	0.3551	rs4999127	-2.89	rs3811448	0.172323	-5.91	0.551	405	5	lasso	0.18	2.4e-08	-0.71594	0.474029	1	0.90643
Insula thickness	No	Liver	TDRD15	2	21346789	21366144	0.3846	rs2338024	-4.82	rs594677	0.267412	6.6	-1.114	395	5	lasso	0.27	2.5e-12	-0.5003	0.616849	1	0.927911
Insula thickness	No	Brain_Cortex	TDRD5	1	179560748	179660407	0.4607	rs3905115	2.79	rs913514	0.297	6.94	-0.958	475	1	top1	0.3	4.9e-12	-0.958	0.33806	1	0.839224
Insula thickness	No	Whole_Blood	TDRD6	6	46655612	46671937	0.1139	rs17525864	-3.06	rs13196132	0.0223	4.42	-1.132	523	25	enet	0.036	0.00016	-0.88123	0.378194	1	0.851577
Insula thickness	No	Brain_Cortex	TDRD6	6	46655612	46671937	0.588	rs17525864	-3.06	rs2270450	0.381534	-7.24	-1.594	522	1	top1	0.38	8.9e-16	1.594	0.11094	1	0.636926
Insula thickness	No	Whole_Blood	TDRD9	14	104394799	104519004	0.3907	rs11160784	-2.47	rs10149651	0.26383	10.46	0.497	339	15	enet	0.31	1.1e-31	0.9521	0.34106	1	0.831763
Insula thickness	No	Brain_Cortex	TDRD9	14	104394799	104519004	0.276	rs11160784	-2.47	rs10149651	0.314974	6.69	0.497	338	1	top1	0.31	8.7e-13	0.497	0.61919	1	0.939602
Insula thickness	No	Whole_Blood	TDRKH	1	151742583	151763892	0.0698	rs4845579	-2.96	rs3923394	0.0424	5.31	1.897	339	5	lasso	0.05	8.7e-06	0.93326	0.350684	1	0.836462
Insula thickness	No	Liver	TDRKH	1	151742583	151763892	0.1537	rs4845579	-2.96	rs11586691	0.015734	4.05	-0.246	339	339	blup	0.072	0.00048	1.18795	0.234853	1	0.760553
Insula thickness	No	Whole_Blood	TEAD2	19	49844118	49865714	0.0997	rs16981464	-2.38	rs10405154	0.051008	5.01	-0.035	373	1	top1	0.051	7.2e-06	-0.035	0.97208	1	0.995288
Insula thickness	No	Whole_Blood	TEC	4	48137800	48271881	0.1911	rs16860658	-2.23	rs17573709	0.0797	5.69	-0.858	346	4	lasso	0.094	1.1e-09	-0.8224	0.411	1	0.870625
Insula thickness	No	Whole_Blood	TECPR1	7	97843936	97881563	0.1238	rs10254240	-3.12	rs2291750	0.021304	4.64	-1.212	350	15	enet	0.044	2.8e-05	-1.24866	0.211791	1	0.750327
Insula thickness	No	Brain_Cortex	TECTB	10	114043493	114064793	0.598	rs7082582	2.47	rs11195846	0.306195	6.62	1.722	452	7	lasso	0.31	1.8e-12	1.67919	0.093114	1	0.622461
Insula thickness	No	Whole_Blood	TEF	22	41763337	41795330	0.1829	rs5996014	2.94	rs9538	0.234079	9.43	-2.422	263	1	top1	0.23	3.3e-23	-2.422	0.0154	1	0.361884
Insula thickness	No	Brain_Cortex	TEFM	17	29224354	29233838	0.4583	rs7221685	3.5	rs11651802	0.231303	-6	-0.709	270	27	enet	0.26	1.6e-10	-0.08252	0.934236	1	0.990639
Insula thickness	No	Liver	TEFM	17	29224354	29233838	0.1433	rs7221685	3.5	rs4794873	0.052137	-4.02	0.27	271	271	blup	0.076	0.00034	0.617365	0.53699	1	0.913192
Insula thickness	No	Whole_Blood	TEK	9	27109139	27230173	0.2848	rs4978100	-3.71	rs638203	0.11005	7.93	0.769	647	8	lasso	0.2	1.1e-19	0.68392	0.49403	1	0.90086
Insula thickness	No	Brain_Cortex	TEKT3	17	15207128	15244958	0.2798	rs2006787	-2.87	rs2938158	0.024673	-4.34	0.249	474	1	top1	0.025	0.038	-0.249	0.803361	1	0.976135
Insula thickness	No	Brain_Cortex	TEKT5	16	10721358	10788802	0.3802	rs11866645	2.4	rs1344514	0.031468	-4.48	-1.201	530	4	lasso	0.073	0.00088	1.4902	0.136179	1	0.676214
Insula thickness	No	Liver	TEKT5	16	10721358	10788802	0.3898	rs11866645	2.4	rs1344514	0.0984	-5.38	-1.201	532	21	enet	0.16	2.3e-07	1.2336	0.217	1	0.749665
Insula thickness	No	Whole_Blood	TELO2	16	1543345	1560427	0.4268	rs213658	3.16	rs2294604	0.166913	-8.15	0.685	499	1	top1	0.17	1.9e-16	-0.685	0.493344	1	0.900175
Insula thickness	No	Brain_Cortex	TELO2	16	1543345	1560427	0.5087	rs213658	3.16	rs1040499	0.242755	-5.81	1.7	497	1	top1	0.24	7.7e-10	-1.7	0.089131	1	0.615872
Insula thickness	No	Liver	TELO2	16	1543345	1560427	0.3351	rs213658	3.16	rs2294604	0.276	-6.66	0.685	499	1	top1	0.28	2.3e-12	-0.685	0.493	1	0.908801
Insula thickness	No	Whole_Blood	TEN1	17	73975516	73996667	0.4836	rs443970	2.81	rs2069528	0.262	-9.9	1.115	409	35	enet	0.29	3.1e-29	-1.4354	0.151	1	0.715571
Insula thickness	No	Brain_Cortex	TEN1	17	73975516	73996667	0.5446	rs443970	2.81	rs2069528	0.365466	-7.07	1.115	408	1	top1	0.37	5e-15	-1.115	0.26485	1	0.786738
Insula thickness	No	Liver	TEN1	17	73975516	73996667	0.2386	rs443970	2.81	rs2069528	0.200809	-5.66	1.115	408	1	top1	0.2	4.2e-09	-1.115	0.26485	1	0.765726
Insula thickness	No	Brain_Cortex	TENC1	12	53440835	53458156	0.5111	rs10431493	2.49	rs10876395	0.303	-6.74	0.988	564	27	enet	0.33	1.5e-13	-0.94449	0.34492	1	0.843269
Insula thickness	No	Liver	TENM2	5	166711804	167691162	0.6709	rs2915858	-2.77	rs10043275	0.22386	-7.07	0.84	395	12	lasso	0.43	2.4e-20	-1.17424	0.2403	1	0.760553
Insula thickness	No	Whole_Blood	TEP1	14	20833826	20881588	0.1206	rs8014956	2.74	rs1713434	0.114918	-6.71	0.778	653	1	top1	0.11	1.4e-11	-0.778	0.43657	1	0.882344
Insula thickness	No	Whole_Blood	TEPP	16	58010339	58021475	0.0935	rs12927214	-2.65	rs9934227	0.070518	-5.37	0.152	546	1	top1	0.071	1.4e-07	-0.152	0.879187	1	0.992419
Insula thickness	No	Whole_Blood	TES	7	115850547	115898837	0.3339	rs11761066	-2.6	rs10953810	0.093358	6.06	-2.375	369	1	top1	0.093	1.3e-09	-2.375	0.017549	1	0.387067
Insula thickness	No	Brain_Cortex	TES	7	115850547	115898837	0.1579	rs11761066	-2.6	rs6978849	0.105256	4.08	-1.174	368	1	top1	0.11	7.3e-05	-1.174	0.2404	1	0.771176
Insula thickness	No	Liver	TES	7	115850547	115898837	0.1449	rs11761066	-2.6	rs1528246	0.033188	-4.7	0.842	368	13	enet	0.092	8.8e-05	-1.591	0.11162	1	0.655512
Insula thickness	No	Whole_Blood	TESC	12	117476728	117537284	0.0854	rs4767492	2.85	rs7973925	0.027067	4.57	1.373	535	1	top1	0.027	0.0009	1.373	0.16975	1	0.723298
Insula thickness	No	Brain_Cortex	TESC	12	117476728	117537284	0.1859	rs4767492	2.85	rs7973925	0.174	-5.15	1.373	535	1	top1	0.17	2.9e-07	-1.373	0.16975	1	0.717989
Insula thickness	No	Whole_Blood	TESK2	1	45809648	45956872	0.2084	rs264011	3.36	rs11211129	0.132	-7.27	-0.83	283	1	top1	0.13	4.2e-13	0.83	0.406539	1	0.867965
Insula thickness	No	Whole_Blood	TESPA1	12	55341802	55378530	0.1955	rs17796632	3.41	rs1795811	0.02321	5.28	0.906	429	22	enet	0.09	2.4e-09	1.0146	0.31032	1	0.813246
Insula thickness	No	Brain_Cortex	TESPA1	12	55341802	55378530	0.2476	rs17796632	3.41	rs2264364	3.83e-05	-3.98	0.916	429	429	blup	0.024	0.041	1.71733	0.08592	1	0.607178
Insula thickness	No	Brain_Cortex	TEX14	17	56634039	56769416	0.1497	rs8182262	3.2	rs389389	0.054725	4.19	-1.684	305	1	top1	0.055	0.0037	-1.684	0.092182	1	0.622461
Insula thickness	No	Liver	TEX14	17	56634039	56769416	0.0786	rs8182262	3.2	rs2333410	0.057875	-3.98	0.675	305	1	top1	0.058	0.0016	-0.675	0.49968	1	0.910993
Insula thickness	No	Liver	TEX2	17	62224587	62340661	0.2061	rs1140409	3.34	rs17641730	0.170337	5.24	-0.216	260	1	top1	0.17	7.6e-08	-0.216	0.82899	1	0.976604
Insula thickness	No	Brain_Cortex	TEX26	13	31506840	31549639	0.362	rs9535536	-2.83	rs12857479	0.029705	-4.5	0.362	586	4	lasso	0.16	7.2e-07	-0.0114	0.990921	1	0.999172
Insula thickness	No	Brain_Cortex	TEX264	3	51705191	51738339	0.185	rs4616633	-2.11	rs6778196	0.122671	4.28	-0.838	235	1	top1	0.12	1.9e-05	-0.838	0.402031	1	0.872654
Insula thickness	No	Brain_Cortex	TEX29	13	111968531	111996596	0.555	rs997702	-3.45	rs3783083	0.101483	-4.78	-1.82	540	58	enet	0.24	7.5e-10	0.1544	0.877282	1	0.984862
Insula thickness	No	Whole_Blood	TEX30	13	103418340	103426161	0.1144	rs9514044	-3.27	rs677594	0.063438	5.1	1.627	675	1	top1	0.063	5.9e-07	1.627	0.10374	1	0.653253
Insula thickness	No	Brain_Cortex	TEX40	11	64067863	64072242	0.394	rs3802947	-2.55	rs2286614	0.198217	-6.04	-1.282	353	29	enet	0.22	7.5e-09	0.92686	0.353997	1	0.850712
Insula thickness	No	Brain_Cortex	TFB1M	6	155578858	155635627	0.679	rs2498491	3.92	rs1334688	0.177215	5.26	1.206	515	515	blup	0.19	7e-08	1.79701	0.07233	1	0.575245
Insula thickness	No	Liver	TFB1M	6	155578858	155635627	0.317	rs2498491	3.92	rs1334688	0.104	4.63	1.206	516	1	top1	0.1	3e-05	1.206	0.22782	1	0.758054
Insula thickness	No	Brain_Cortex	TFB2M	1	246703862	246729626	0.1554	rs6694274	-2.88	rs10802393	-0.00721	-3.53	-0.31	470	470	blup	0.032	0.021	0.86838	0.38519	1	0.867906
Insula thickness	No	Whole_Blood	TFG	3	100428205	100467810	0.1985	rs11920015	-3.82	rs2126540	0.100967	7.26	-0.066	443	3	lasso	0.11	2.2e-11	-0.01095	0.991263	1	0.998313
Insula thickness	No	Brain_Cortex	TFG	3	100428205	100467810	0.214	rs11920015	-3.82	rs6793682	-0.003591	3.47	0.954	443	15	enet	0.034	0.018	1.1957	0.231814	1	0.758878
Insula thickness	No	Liver	TFG	3	100428205	100467810	0.194	rs11920015	-3.82	rs1143774	0.075491	-4.59	-0.457	443	13	enet	0.12	5e-06	0.3274	0.74337	1	0.963337
Insula thickness	No	Whole_Blood	TFIP11	22	26887191	26908471	0.6752	rs9613135	-3.34	rs2097470	0.438113	-12.74	0.498	774	18	lasso	0.44	1.4e-48	-0.59994	0.549	1	0.921092
Insula thickness	No	Whole_Blood	TFPT	19	54611333	54618836	0.1985	rs10415265	-2.92	rs16985367	0.083591	-6.24	0.151	447	1	top1	0.084	9.7e-09	-0.151	0.879976	1	0.992419
Insula thickness	No	Brain_Cortex	TFPT	19	54611333	54618836	0.473	rs10415265	-2.92	rs11084311	0.061193	-4.92	0.342	447	35	enet	0.14	4.4e-06	-0.10824	0.9138	1	0.988366
Insula thickness	No	Liver	TFR2	7	100218039	100240344	0.2358	rs7801875	3.72	rs2075672	0.166714	5.9	1.316	290	1	top1	0.17	1.1e-07	1.316	0.18817	1	0.742629
Insula thickness	No	Liver	TGDS	13	95226308	95248511	0.473	rs11840596	2.63	rs6492722	0.23868	-6.91	1.446	637	5	lasso	0.27	3e-12	-1.7203	0.0854	1	0.622774
Insula thickness	No	Brain_Cortex	TGFA	2	70674412	70781325	0.3165	rs12622685	-3.21	rs1807968	0.093182	-5.07	-1.054	511	7	enet	0.1	0.00011	1.08743	0.277	1	0.800473
Insula thickness	No	Liver	TGFB1	19	41807610	41859816	0.343	rs11083635	-3.31	rs10408019	0.008939	3.88	1.711	377	7	lasso	0.042	0.0063	0.6075	0.54351	1	0.914093
Insula thickness	No	Whole_Blood	TGFB3	14	76424545	76449334	0.0952	rs17183963	-3.69	rs3917172	0.036557	-4.95	-3.297	467	3	lasso	0.065	4.1e-07	2.9478	0.0032	1	0.200338
Insula thickness	No	Whole_Blood	TGFBI	5	135364584	135399507	0.172	rs6894906	3.83	rs10074474	0.090429	-5.94	0.183	485	1	top1	0.09	2.4e-09	-0.183	0.8548	1	0.990123
Insula thickness	No	Liver	TGFBI	5	135364584	135399507	0.2133	rs6894906	3.83	rs2237066	0.075663	-4.87	-2.976	485	3	lasso	0.1	4.4e-05	2.82019	0.0048	1	0.321434
Insula thickness	No	Whole_Blood	TGFBR1	9	101866320	101916474	0.1264	rs10819687	2.83	rs10739779	0.07555	-5.8	1.115	455	3	lasso	0.083	1e-08	-1.06839	0.28534	1	0.795336
Insula thickness	No	Whole_Blood	TGM1	14	24718320	24733638	0.0915	rs954134	2.87	rs2180196	0.099377	6.2	-2.172	502	1	top1	0.099	3.7e-10	-2.172	0.02986	1	0.47509
Insula thickness	No	Brain_Cortex	TGM1	14	24718320	24733638	0.338	rs954134	2.87	rs941504	0.081811	-5.81	-0.118	501	21	enet	0.28	1.9e-11	-0.9525	0.34082	1	0.840531
Insula thickness	No	Liver	TGOLN2	2	85545147	85555548	0.5173	rs719023	3.03	rs6547611	0.25803	6.56	-0.263	453	10	lasso	0.26	7.6e-12	-0.0535	0.957303	1	0.997788
Insula thickness	No	Whole_Blood	TGS1	8	56685701	56738007	0.1719	rs2622547	2.5	rs7828202	0.143325	-7.32	-0.784	407	1	top1	0.14	3.3e-14	0.784	0.43304	1	0.88095
Insula thickness	No	Liver	THAP3	1	6684926	6694227	0.2657	rs17365584	2.89	rs14057	0.027523	-4.04	-0.104	439	439	blup	0.069	0.00061	-0.10499	0.916385	1	0.995629
Insula thickness	No	Whole_Blood	THAP5	7	108194987	108209897	0.1719	rs2074748	-2.27	rs40927	0.072054	-5.58	0.084	457	1	top1	0.072	1e-07	-0.084	0.933056	1	0.994615
Insula thickness	No	Brain_Cortex	THAP5	7	108194987	108209897	0.3605	rs2074748	-2.27	rs40941	0.346036	7.3	0.627	456	1	top1	0.35	3.8e-14	0.627	0.53066	1	0.917898
Insula thickness	No	Liver	THAP5	7	108194987	108209897	0.3099	rs2074748	-2.27	rs40939	0.070292	4.29	0.804	456	456	blup	0.1	3.7e-05	0.5024	0.61541	1	0.927398
Insula thickness	No	Whole_Blood	THAP7-AS1	22	21356486	21364631	0.4559	rs2058554	2.41	rs2239961	0.255127	-9.89	0.008	369	6	lasso	0.3	5.9e-30	-0.44566	0.656	1	0.94299
Insula thickness	No	Brain_Cortex	THAP7-AS1	22	21356486	21364631	0.4299	rs2058554	2.41	rs2239961	0.401758	-7.4	0.008	367	1	top1	0.4	9.5e-17	-0.008	0.994	1	0.999172
Insula thickness	No	Liver	THAP7-AS1	22	21356486	21364631	0.701	rs2058554	2.41	rs2239961	0.316137	-6.98	0.008	369	9	lasso	0.38	9.5e-18	-0.38416	0.701	1	0.954468
Insula thickness	No	Brain_Cortex	THAP9-AS1	4	83814162	83822113	0.6391	rs17005758	2.6	rs6535412	0.48906	-8.49	-0.536	469	4	lasso	0.51	1.6e-22	0.48532	0.62745	1	0.93967
Insula thickness	No	Whole_Blood	THBD	20	23026270	23030378	0.2588	rs6048358	-2.67	rs844888	0.050472	-6.08	0.706	573	573	blup	0.099	4.3e-10	-0.6042	0.545714	1	0.921092
Insula thickness	No	Whole_Blood	THBS1	15	39873280	39891667	0.2866	rs1004739	-3.4	rs3862145	0.148829	7.45	0.368	529	1	top1	0.15	1e-14	0.368	0.712873	1	0.95831
Insula thickness	No	Liver	THBS2	6	169615875	169654139	0.309	rs10945320	-3.12	rs3763267	-0.00645	3.74	-0.196	618	618	blup	0.062	0.0012	1.86188	0.06262	1	0.604172
Insula thickness	No	Whole_Blood	THBS3	1	155165379	155177708	0.4176	rs4999127	-2.89	rs4072037	0.24	-9.63	1.564	338	37	enet	0.25	8.9e-25	-0.47217	0.636803	1	0.941834
Insula thickness	No	Brain_Cortex	THBS3	1	155165379	155177708	0.4073	rs4999127	-2.89	rs35154152	-0.00363	3.62	-0.076	338	338	blup	0.012	0.11	-1.30733	0.1911	1	0.742761
Insula thickness	No	Liver	THBS3	1	155165379	155177708	0.2533	rs4999127	-2.89	rs2066981	0.126399	-4.73	1.786	338	1	top1	0.13	4.1e-06	-1.786	0.074099	1	0.620472
Insula thickness	No	Whole_Blood	THBS4	5	79287134	79379110	0.1188	rs6863009	-3.05	rs256438	0.017355	-4.16	0.726	498	1	top1	0.017	0.0065	-0.726	0.46784	1	0.893378
Insula thickness	No	Liver	THBS4	5	79287134	79379110	0.1667	rs6863009	-3.05	rs2451932	0.000137	4.03	-2.012	498	498	blup	0.053	0.0024	-3.2269	0.00125	1	0.175937
Insula thickness	No	Whole_Blood	THEM4	1	151846060	151882284	0.308	rs4845579	-2.96	rs4845388	0.173	-8.21	0.85	336	9	lasso	0.19	2e-18	-0.8458	0.397667	1	0.862816
Insula thickness	No	Brain_Cortex	THEM4	1	151846060	151882284	0.2228	rs4845579	-2.96	rs2932579	0.149	-4.97	0.063	336	1	top1	0.15	2.2e-06	-0.063	0.94977	1	0.995384
Insula thickness	No	Liver	THEM4	1	151846060	151882284	0.3359	rs4845579	-2.96	rs6587634	0.225047	-6.05	-0.765	336	1	top1	0.23	4e-10	0.765	0.444272	1	0.902743
Insula thickness	No	Brain_Cortex	THEM6	8	143808621	143818345	0.2883	rs4736337	-2.44	rs2164308	0.13196	-5.95	1.642	405	405	blup	0.2	4.1e-08	-1.6429	0.1	1	0.623521
Insula thickness	No	Whole_Blood	THEMIS2	1	28199055	28213196	0.1538	rs4243820	2.9	rs3766398	0.0571	4.74	-0.095	259	4	lasso	0.059	1.4e-06	0.32076	0.748396	1	0.96636
Insula thickness	No	Whole_Blood	THNSL2	2	88469835	88486146	0.6912	rs2919854	2.65	rs10865490	0.272	10.05	0.592	268	50	enet	0.37	2.1e-39	0.554547	0.579204	1	0.924879
Insula thickness	No	Brain_Cortex	THNSL2	2	88469835	88486146	0.9355	rs2919854	2.65	rs10865489	0.481509	-8.16	-1.73	268	51	enet	0.62	3.5e-30	1.53889	0.124	1	0.662729
Insula thickness	No	Liver	THNSL2	2	88469835	88486146	0.725	rs2919854	2.65	rs10865489	0.475226	-8.5	-1.73	268	1	top1	0.48	5.6e-23	1.73	0.08363	1	0.622774
Insula thickness	No	Whole_Blood	THOC5	22	29901868	29950243	0.1547	rs131190	2.99	rs460428	0.137949	-7.47	2.042	409	1	top1	0.14	1.1e-13	-2.042	0.0412	1	0.524577
Insula thickness	No	Brain_Cortex	THOC7	3	63819546	63849579	0.2766	rs17070015	3.2	rs4688424	0.129768	-4.96	0.277	605	1	top1	0.13	1.1e-05	-0.277	0.78178	1	0.973857
Insula thickness	No	Liver	THOP1	19	2785458	2813599	0.27	rs312933	-3.06	rs941406	0.040989	4.6	0.592	438	438	blup	0.077	0.00031	0.4995	0.617399	1	0.927911
Insula thickness	No	Whole_Blood	THSD1	13	52951305	52980629	0.0863	rs636937	-2.14	rs4885887	0.050298	5.47	-0.744	347	5	lasso	0.052	6.2e-06	-0.77316	0.43943	1	0.883468
Insula thickness	No	Whole_Blood	THUMPD1	16	20744986	20753406	0.0458	rs1974493	2.8	rs8044864	0.010397	4.07	1.282	400	1	lasso	0.016	0.0095	1.282	0.199843	1	0.748091
Insula thickness	No	Whole_Blood	THUMPD3	3	9404988	9428475	0.2084	rs396323	2.95	rs2648550	0.109861	6.55	-2.152	546	1	top1	0.11	4.2e-11	-2.152	0.031397	1	0.476378
Insula thickness	No	Brain_Cortex	THUMPD3	3	9404988	9428475	0.3634	rs396323	2.95	rs2728945	0.108842	4.96	-2.176	546	20	enet	0.16	1e-06	-2.17674	0.0295	1	0.442354
Insula thickness	No	Whole_Blood	THYN1	11	134118173	134123264	0.098	rs12576074	3.02	rs570113	0.0578	4.87	0.763	583	1	top1	0.058	1.9e-06	0.763	0.445463	1	0.886711
Insula thickness	No	Whole_Blood	TIAF1	17	27401933	27405875	0.116	rs11654697	3.35	rs1388175	0.0387	4.59	1.257	325	5	lasso	0.06	1.2e-06	1.5876	0.112	1	0.665098
Insula thickness	No	Brain_Cortex	TIAF1	17	27401933	27405875	0.3325	rs11654697	3.35	rs7208383	0.190372	-5.41	0.226	324	29	enet	0.23	1.6e-09	-0.36239	0.717057	1	0.960403
Insula thickness	No	Whole_Blood	TIAM1	21	32490734	32932290	0.1248	rs8134939	-3.71	rs570829	0.028353	-5.15	-0.119	507	507	blup	0.045	2.4e-05	-0.711	0.477	1	0.897266
Insula thickness	No	Brain_Cortex	TIAM1	21	32490734	32932290	0.266	rs8134939	-3.71	rs2250726	0.016459	-3.39	-0.337	505	1	top1	0.016	0.074	0.337	0.73612	1	0.962439
Insula thickness	No	Whole_Blood	TIAM2	6	155316488	155578642	0.4604	rs2498491	3.92	rs7742211	0.228	-9.89	-0.379	482	5	lasso	0.32	4.6e-33	0.01525	0.987832	1	0.997667
Insula thickness	No	Brain_Cortex	TIAM2	6	155316488	155578642	0.187	rs2498491	3.92	rs1032143	0.097145	-3.77	0.655	479	1	top1	0.097	0.00014	-0.655	0.51247	1	0.915796
Insula thickness	No	Brain_Cortex	TIFA	4	113195698	113207059	0.1606	rs9995585	-3.02	rs701759	0.05349	3.92	2.512	396	396	blup	0.056	0.0032	2.11134	0.03474	1	0.4544
Insula thickness	No	Whole_Blood	TIGD3	11	65122238	65125084	0.0664	rs769442	-2.35	rs2904980	-0.00265	3.8	0.164	344	344	blup	0.0071	0.058	0.05373	0.957149	1	0.994615
Insula thickness	No	Brain_Cortex	TIGD6	5	149372681	149379883	0.1754	rs10065816	3.33	rs216128	0.024386	-4.2	-1.712	570	17	enet	0.05	0.0052	0.5433	0.58694	1	0.931636
Insula thickness	No	Whole_Blood	TIMM10	11	57295936	57298276	0.2505	rs713550	-2.29	rs10896623	0.0859	-6.74	-1.481	377	8	lasso	0.13	1.2e-12	0.33844	0.735035	1	0.963989
Insula thickness	No	Brain_Cortex	TIMM10	11	57295936	57298276	0.344	rs713550	-2.29	rs2729371	0.196312	5.42	-0.994	377	26	enet	0.25	2.8e-10	-0.90093	0.367626	1	0.860778
Insula thickness	No	Liver	TIMM10	11	57295936	57298276	0.52	rs713550	-2.29	rs2649663	0.294742	7	-0.99	377	10	lasso	0.33	7.1e-15	-0.49571	0.6201	1	0.92949
Insula thickness	No	Whole_Blood	TIMM10B	11	6502677	6505909	0.2096	rs325614	-2.78	rs17243759	0.128	-7.14	-1.361	656	5	lasso	0.13	2.2e-13	1.25107	0.210909	1	0.750327
Insula thickness	No	Whole_Blood	TIMM13	19	2425622	2427635	0.1108	rs10415913	-2.57	rs7252511	-0.002678	3.73	-1.221	426	426	blup	0.0042	0.11	-0.693732	0.48785	1	0.898843
Insula thickness	No	Brain_Cortex	TIMM13	19	2425622	2427635	0.411	rs10415913	-2.57	rs11084940	0.194017	6.08	-0.281	426	17	enet	0.26	1.3e-10	-0.1151	0.90837	1	0.988096
Insula thickness	No	Liver	TIMM44	19	7991649	8008805	0.307	rs1045997	-3.6	rs1007545	0.030924	3.76	1.476	438	7	lasso	0.069	0.00064	0.867	0.385946	1	0.868622
Insula thickness	No	Whole_Blood	TINCR	19	5558178	5568045	0.1182	rs6510867	-2.3	rs732505	0.007539	-4.11	-0.108	409	30	enet	0.06	1.1e-06	0.623988	0.532636	1	0.917279
Insula thickness	No	Liver	TIPARP-AS1	3	156389651	156392130	0.2899	rs8792	-3.33	rs1367311	0.260163	-6.58	-2.19	433	1	top1	0.26	1.2e-11	2.19	0.02852	1	0.483637
Insula thickness	No	Brain_Cortex	TIPIN	15	66628544	66679084	0.756	rs7181467	-2.66	rs12914520	0.407575	7.44	0.116	520	25	lasso	0.43	6.6e-18	0.3644	0.71555	1	0.960403
Insula thickness	No	Liver	TIPIN	15	66628544	66679084	0.2563	rs7181467	-2.66	rs12914520	0.03131	3.85	0.116	520	520	blup	0.035	0.012	0.7332	0.46343	1	0.905756
Insula thickness	No	Brain_Cortex	TIPRL	1	168148171	168169950	0.5908	rs6427100	2.56	rs2072776	0.372	-7.25	-1.253	467	8	lasso	0.39	3.1e-16	1.32147	0.18634	1	0.740613
Insula thickness	No	Liver	TIPRL	1	168148171	168169950	0.2268	rs6427100	2.56	rs1543358	0.080104	-4.62	-1.493	467	11	enet	0.088	0.00012	1.21181	0.225585	1	0.757651
Insula thickness	No	Whole_Blood	TIRAP	11	126152960	126168740	0.1647	rs4935966	-3.39	rs7931414	0.0247	4.08	0.059	649	2	lasso	0.026	0.001	-0.28218	0.777804	1	0.972249
Insula thickness	No	Whole_Blood	TJP2	9	71736224	71870124	0.3434	rs7019661	3.2	rs6560585	0.23898	-9.72	-0.121	546	12	lasso	0.27	5.9e-27	0.21692	0.82827	1	0.9832
Insula thickness	No	Whole_Blood	TK2	16	66541906	66586447	0.3615	rs9937567	2.4	rs7193473	0.293685	10.48	-1.055	435	6	lasso	0.35	3.6e-36	-1.3357	0.181649	1	0.734128
Insula thickness	No	Whole_Blood	TKT	3	53258723	53290047	0.1907	rs2230493	3.43	rs10510763	0.096353	-6.78	-0.87	403	4	lasso	0.12	3e-12	0.11514	0.908334	1	0.992419
Insula thickness	No	Brain_Cortex	TKT	3	53258723	53290047	0.2078	rs2230493	3.43	rs3736151	0.118661	4.23	-0.482	403	1	top1	0.12	2.5e-05	-0.482	0.629806	1	0.941278
Insula thickness	No	Whole_Blood	TLDC1	16	84511681	84587639	0.2298	rs4261526	-3.47	rs12929880	0.048891	6.31	0.74	865	5	lasso	0.14	1.1e-13	0.098054	0.921889	1	0.9935
Insula thickness	No	Liver	TLN1	9	35696945	35732331	0.176	rs1570248	3.14	rs1570248	0.06675	4.39	3.144	417	1	top1	0.067	0.00077	3.144	0.00167	1	0.204393
Insula thickness	No	Liver	TLR1	4	38792298	38807199	0.1919	rs6811246	4.5	rs4129009	0.013763	-3.82	-1.574	524	524	blup	0.02	0.045	1.3252	0.1851	1	0.742629
Insula thickness	No	Whole_Blood	TLR10	4	38773860	38784611	0.0744	rs6811246	4.5	rs5743595	0.0164	-4.2	-1.519	533	2	lasso	0.018	0.0052	1.8732	0.061	1	0.574953
Insula thickness	No	Whole_Blood	TLR4	9	120466610	120479149	0.4842	rs7022764	-2.03	rs2770150	0.315127	-10.88	-0.444	569	1	top1	0.32	3.7e-32	0.444	0.65704	1	0.943202
Insula thickness	No	Whole_Blood	TM2D2	8	38846327	38854343	0.2017	rs4131819	-3.28	rs7295	0.069997	5.87	0.529	311	311	blup	0.075	5.1e-08	-0.0428	0.96588	1	0.995288
Insula thickness	No	Whole_Blood	TM2D3	15	102161847	102192594	0.1366	rs1807833	-3.8	rs626073	0.093024	-6.07	0.778	437	1	top1	0.093	1.4e-09	-0.778	0.436569	1	0.882344
Insula thickness	No	Brain_Cortex	TM2D3	15	102161847	102192594	0.372	rs1807833	-3.8	rs12907459	0.175086	6.04	0.67	436	1	top1	0.18	2.6e-07	0.67	0.50286	1	0.914003
Insula thickness	No	Whole_Blood	TM6SF1	15	83776159	83813606	0.079	rs8031595	-3.06	rs7172665	-0.001319	-3.73	-0.147	352	352	blup	0.02	0.0042	0.68019	0.496382	1	0.902254
Insula thickness	No	Liver	TM6SF2	19	19375175	19384200	0.168	rs4808884	2.75	rs2965185	0.013211	-3.61	-1.559	359	359	blup	0.023	0.033	0.4435	0.657418	1	0.939407
Insula thickness	No	Whole_Blood	TM7SF3	12	27126128	27167367	0.3168	rs7313538	3.23	rs11048888	0.051798	5.57	0.614	527	35	enet	0.12	1.1e-11	1.4125	0.15779	1	0.721581
Insula thickness	No	Brain_Cortex	TM7SF3	12	27126128	27167367	0.2397	rs7313538	3.23	rs15556	0.0318	-3.99	-0.244	527	19	enet	0.087	0.00029	-1.45202	0.1465	1	0.688737
Insula thickness	No	Liver	TM7SF3	12	27126128	27167367	0.336	rs7313538	3.23	rs6487582	0.1147	4.74	1.52	527	34	enet	0.14	8.9e-07	1.0118	0.31163	1	0.807284
Insula thickness	No	Liver	TM9SF1	14	24658349	24664893	0.2428	rs954134	2.87	rs12896458	0.016818	2.9	-1.069	498	1	top1	0.017	0.06	-1.069	0.28507	1	0.780111
Insula thickness	No	Brain_Cortex	TMA7	3	48485256	48485616	0.3901	rs17080138	2.17	rs6776700	0.216963	-5.65	0.777	257	1	top1	0.22	7.5e-09	-0.777	0.437159	1	0.889626
Insula thickness	No	Whole_Blood	TMBIM4	12	66529626	66563852	0.177	rs8756	2.92	rs1921083	0.08861	-6.3	-0.771	499	6	lasso	0.1	1.6e-10	0.8583	0.39074	1	0.857306
Insula thickness	No	Liver	TMBIM4	12	66529626	66563852	0.629	rs8756	2.92	rs17767200	0.46962	-8.51	-0.809	498	1	top1	0.47	1.3e-22	0.809	0.41852	1	0.892251
Insula thickness	No	Whole_Blood	TMC4	19	54663846	54676944	0.4865	rs10415265	-2.92	rs641738	0.361257	-11.73	-0.622	467	20	enet	0.42	9.2e-46	0.360811	0.71824	1	0.959173
Insula thickness	No	Brain_Cortex	TMC4	19	54663846	54676944	0.433	rs10415265	-2.92	rs42319	0.148509	5.46	-0.176	467	11	lasso	0.21	1.7e-08	0.0997	0.92059	1	0.988366
Insula thickness	No	Liver	TMC4	19	54663846	54676944	0.584	rs10415265	-2.92	rs43211	0.1467	5.31	0.004	467	16	lasso	0.18	2.4e-08	0.6193	0.535722	1	0.913192
Insula thickness	No	Whole_Blood	TMC5	16	19421818	19510435	0.1675	rs12597762	3.57	rs6497362	0.026198	5.03	1.693	460	28	enet	0.097	6.3e-10	3.39074	0.000697	1	0.110314
Insula thickness	No	Brain_Cortex	TMC5	16	19421818	19510435	0.2708	rs12597762	3.57	rs11864573	0.136369	4.8	1.148	460	1	top1	0.14	6.2e-06	1.148	0.250969	1	0.778022
Insula thickness	No	Whole_Blood	TMC6	17	76107881	76128439	0.2294	rs12950306	-4.14	rs3813026	0.121	6.74	3.04	538	5	lasso	0.17	7.5e-17	2.0564	0.0397	1	0.518282
Insula thickness	No	Whole_Blood	TMC8	17	76126851	76139049	0.2542	rs12950306	-4.14	rs412611	0.0323	5.58	-0.307	538	7	lasso	0.12	3.3e-12	-1.1119	0.266	1	0.787154
Insula thickness	No	Whole_Blood	TMCO1	1	165696032	165796767	0.1001	rs11579300	3.31	rs2433137	-0.00273	3.61	0.377	548	548	blup	0.0095	0.034	-1.43115	0.152386	1	0.718351
Insula thickness	No	Whole_Blood	TMCO3	13	114145310	114204542	0.212	rs7399982	-3.57	rs1046518	0.01634	-4.48	0.777	378	378	blup	0.057	2.1e-06	-0.6294	0.52908	1	0.916406
Insula thickness	No	Whole_Blood	TMCO6	5	140019012	140024869	0.0825	rs1835959	-2.03	rs2073512	0.026234	4.12	0.805	344	1	top1	0.026	0.0011	0.805	0.42082	1	0.87536
Insula thickness	No	Whole_Blood	TMED1	19	10943114	10946994	0.1866	rs12611335	-3.4	rs8107703	0.016516	-5.74	1.102	389	389	blup	0.056	2.6e-06	0.405657	0.684995	1	0.949751
Insula thickness	No	Brain_Cortex	TMED2	12	124070109	124083116	0.1461	rs9919	-3.42	rs4930714	0.104	4.35	-2.583	380	1	top1	0.1	7.8e-05	-2.583	0.00979	1	0.364002
Insula thickness	No	Brain_Cortex	TMED4	7	44617493	44621886	0.1756	rs13234819	2.95	rs217376	0.03107	-4.49	-1.182	367	367	blup	0.067	0.0015	-0.22521	0.82181	1	0.978292
Insula thickness	No	Whole_Blood	TMED5	1	93615299	93628767	0.0913	rs7530780	-3.04	rs546	0.0611	-5.41	0.081	266	1	top1	0.061	9.4e-07	-0.081	0.935442	1	0.994615
Insula thickness	No	Whole_Blood	TMED6	16	69377151	69385712	0.292	rs10500546	-2.22	rs153060	0.150664	-7.57	-0.343	297	3	lasso	0.15	5.4e-15	0.444239	0.65687	1	0.943202
Insula thickness	No	Liver	TMED6	16	69377151	69385712	0.5924	rs10500546	-2.22	rs153060	0.369	-7.64	-0.343	297	1	top1	0.37	6.1e-17	0.343	0.732	1	0.958409
Insula thickness	No	Whole_Blood	TMED8	14	77801364	77843452	0.1192	rs12435437	3.12	rs12436593	0.097706	-6.57	0.392	546	1	top1	0.098	5.3e-10	-0.392	0.69506	1	0.951998
Insula thickness	No	Brain_Cortex	TMED8	14	77801364	77843452	0.308	rs12435437	3.12	rs10130481	0.093861	4.73	0.61	546	6	lasso	0.13	1.3e-05	0.3796	0.70421	1	0.960403
Insula thickness	No	Liver	TMED8	14	77801364	77843452	0.4983	rs12435437	3.12	rs1544707	0.134111	-5.85	0.13	546	9	lasso	0.26	8.8e-12	0.44741	0.654581	1	0.937256
Insula thickness	No	Whole_Blood	TMED9	5	177019159	177023125	0.408	rs393923	-1.87	rs901380	0.070728	6.71	0.054	241	8	lasso	0.2	7e-20	-0.67908	0.49709	1	0.90242
Insula thickness	No	Whole_Blood	TMEM102	17	7338762	7340998	0.1562	rs9217	4	rs5412	0.00307	3.67	1.51	482	482	blup	0.011	0.023	1.8133	0.0698	1	0.602596
Insula thickness	No	Liver	TMEM105	17	79285074	79304474	0.4813	rs4076037	-3.01	rs7222575	0.274642	6.79	-1.249	387	10	lasso	0.29	8.2e-13	-1.23162	0.21809	1	0.750518
Insula thickness	No	Liver	TMEM106A	17	41363854	41372061	0.1468	rs16968038	-2.54	rs455055	0.038612	-3.98	-1.849	298	298	blup	0.048	0.0037	2.2353	0.0254	1	0.467327
Insula thickness	No	Whole_Blood	TMEM106B	7	12250867	12282993	0.3828	rs10241553	-3.03	rs6460900	0.14244	7.73	1.497	672	41	enet	0.2	7.5e-20	1.74996	0.080125	1	0.626118
Insula thickness	No	Brain_Cortex	TMEM106C	12	48357352	48362661	0.2093	rs12426178	2.78	rs4344559	0.00874	-4.08	0.388	509	12	enet	0.013	0.097	-0.47796	0.63268	1	0.941706
Insula thickness	No	Whole_Blood	TMEM110	3	52870235	52931612	0.1445	rs2230493	3.43	rs9876403	0.098314	6.53	-1.204	378	1	top1	0.098	4.6e-10	-1.204	0.22859	1	0.752804
Insula thickness	No	Whole_Blood	TMEM116	12	112369086	112450969	0.1343	rs6416335	1.99	rs11066119	0.089629	6.92	-0.321	196	196	blup	0.14	1.4e-13	0.0961	0.92347	1	0.993692
Insula thickness	No	Liver	TMEM116	12	112369086	112450969	0.227	rs6416335	1.99	rs11066119	0.05568	4.67	-0.321	196	12	enet	0.067	0.00077	-0.3349	0.73768	1	0.961011
Insula thickness	No	Whole_Blood	TMEM119	12	108983622	108992096	0.2454	rs888530	3.38	rs7300972	0.109518	6.68	-0.263	449	23	enet	0.12	8.6e-12	-1.5786	0.11443	1	0.668391
Insula thickness	No	Brain_Cortex	TMEM120A	7	75616174	75623977	0.2703	rs1167800	3.88	rs6965343	0.193532	-5.24	1.376	331	1	top1	0.19	5.6e-08	-1.376	0.16882	1	0.716147
Insula thickness	No	Liver	TMEM120B	12	122150658	122220907	0.149	rs15876	2.95	rs2596140	0.04344	-3.57	1.646	343	1	top1	0.043	0.0057	-1.646	0.09976	1	0.650056
Insula thickness	No	Whole_Blood	TMEM121	14	105992940	105996539	0.1961	rs7824	3.39	rs35590487	0.142961	-8.78	-0.942	133	8	enet	0.17	1.2e-16	1.194	0.23248	1	0.755334
Insula thickness	No	Liver	TMEM121	14	105992940	105996539	0.2443	rs7824	3.39	rs8021330	0.024243	-3.9	-1.288	132	132	blup	0.034	0.013	0.00891	0.992891	1	0.998237
Insula thickness	No	Brain_Cortex	TMEM132B	12	125671382	126146917	0.3465	rs11057769	-3.02	rs323848	0.0626	3.94	-0.084	529	529	blup	0.15	2.3e-06	-0.66691	0.50483	1	0.914003
Insula thickness	No	Brain_Cortex	TMEM132E	17	32907768	32966337	0.4159	rs12150241	3.38	rs11651584	0.234443	-5.72	-1.54	603	3	lasso	0.24	1.5e-09	1.54298	0.122835	1	0.661798
Insula thickness	No	Brain_Cortex	TMEM139	7	142977050	142985141	0.3598	rs7794735	2.58	rs4283960	0.006032	2.87	-0.201	338	338	blup	0.022	0.048	0.03515	0.97196	1	0.999172
Insula thickness	No	Liver	TMEM139	7	142977050	142985141	0.296	rs7794735	2.58	rs10500136	0.092211	-4.82	-0.646	338	1	top1	0.092	8.4e-05	0.646	0.51828	1	0.910993
Insula thickness	No	Whole_Blood	TMEM141	9	139685807	139687709	0.1468	rs1018330	-3.01	rs2784055	0.072493	-5.75	-1.698	403	1	top1	0.072	9.4e-08	1.698	0.08951	1	0.63667
Insula thickness	No	Whole_Blood	TMEM144	4	159124772	159176563	0.4441	rs10857312	2.88	rs2881373	0.161	-7.99	-0.594	303	63	enet	0.18	3.8e-18	-0.6565	0.511	1	0.908666
Insula thickness	No	Liver	TMEM147	19	36036497	36038428	0.781	rs41426049	3.15	rs7599	0.578116	-9.36	0.076	474	1	top1	0.58	4e-30	-0.076	0.939419	1	0.995629
Insula thickness	No	Liver	TMEM14A	6	52535907	52551386	0.244	rs222455	-3.96	rs9463852	-0.00657	-3.44	-1.426	582	582	blup	0.012	0.097	0.11082	0.91176	1	0.995194
Insula thickness	No	Brain_Cortex	TMEM150C	4	83404323	83483510	0.175	rs7686018	-2.74	rs4693497	0.04449	-4.24	-0.091	431	1	top1	0.044	0.0081	0.091	0.92749	1	0.988747
Insula thickness	No	Whole_Blood	TMEM154	4	153539784	153601317	0.3151	rs4437231	2.87	rs6535864	0.0535	5.51	2.001	386	39	enet	0.096	7e-10	1.8567	0.0634	1	0.581478
Insula thickness	No	Whole_Blood	TMEM161A	19	19229978	19249322	0.0888	rs4808884	2.44	rs10417318	0.076738	-5.44	1.428	324	1	top1	0.077	3.9e-08	-1.428	0.153292	1	0.721031
Insula thickness	No	Whole_Blood	TMEM161B-AS1	5	87564888	87732502	0.1224	rs13162910	-3.06	rs4916899	0.042902	5.54	-0.019	274	6	lasso	0.064	5.7e-07	-0.24296	0.80804	1	0.978615
Insula thickness	No	Brain_Cortex	TMEM161B-AS1	5	87564888	87732502	0.382	rs13162910	-3.06	rs11743103	0.319615	6.92	-0.179	258	11	lasso	0.34	8.7e-14	-0.2037	0.83857	1	0.98145
Insula thickness	No	Liver	TMEM161B-AS1	5	87564888	87732502	0.2517	rs13162910	-3.06	rs780404	0.15792	5.37	0.048	271	1	top1	0.16	2.4e-07	0.048	0.96172	1	0.997788
Insula thickness	No	Whole_Blood	TMEM163	2	135213330	135476570	0.1631	rs1031575	-2.94	rs4954159	0.116	-6.84	0.541	446	1	top1	0.12	1.1e-11	-0.541	0.588508	1	0.92777
Insula thickness	No	Brain_Cortex	TMEM163	2	135213330	135476570	0.2717	rs1031575	-2.94	rs655472	0.035941	4.15	0.496	446	446	blup	0.1	0.0001	0.33445	0.738	1	0.962439
Insula thickness	No	Liver	TMEM163	2	135213330	135476570	0.2821	rs1031575	-2.94	rs6734966	0.038594	-3.79	0.078	446	446	blup	0.053	0.0025	0.078	0.937813	1	0.995629
Insula thickness	No	Whole_Blood	TMEM165	4	56262124	56319564	0.0919	rs17709359	3.06	rs4864546	0.0257	4.68	0.381	395	395	blup	0.037	0.00011	0.7295	0.466	1	0.891763
Insula thickness	No	Brain_Cortex	TMEM167A	5	82348665	82373682	0.3163	rs2055437	-3.23	rs10514246	0.187973	-5.49	-2.16	418	1	top1	0.19	9e-08	2.16	0.03077	1	0.447726
Insula thickness	No	Whole_Blood	TMEM167B	1	109633481	109639556	0.277	rs1765756	-3.37	rs17838321	0.088	6.19	1.191	411	1	top1	0.088	3.9e-09	1.191	0.233654	1	0.755763
Insula thickness	No	Brain_Cortex	TMEM169	2	216946589	216967506	0.4092	rs17548270	3.24	rs828922	-0.005445	-3.3	1.761	508	508	blup	0.064	0.0017	-1.77404	0.0761	1	0.586409
Insula thickness	No	Whole_Blood	TMEM170B	6	11537938	11583757	0.1925	rs1413346	-3.12	rs568867	0.117	-7.83	-0.324	640	5	lasso	0.15	1e-14	0.24337	0.80772	1	0.978615
Insula thickness	No	Brain_Cortex	TMEM171	5	72416119	72427644	0.3881	rs968660	-2.76	rs481619	0.20044	5.39	-0.725	398	1	top1	0.2	3.1e-08	-0.725	0.46845	1	0.903977
Insula thickness	No	Brain_Cortex	TMEM175	4	926175	952444	0.2759	rs748651	2.79	rs4690340	0.21519	-5.5	-0.919	415	1	top1	0.22	8.7e-09	0.919	0.3581	1	0.851933
Insula thickness	No	Whole_Blood	TMEM176A	7	150497622	150502208	0.7804	rs3807375	3.23	rs6464101	0.517758	13.8	0.725	535	14	lasso	0.55	4.5e-65	0.87858	0.379631	1	0.852335
Insula thickness	No	Liver	TMEM176A	7	150497622	150502208	0.6032	rs3807375	3.23	rs714885	0.177354	-6.36	0.202	535	41	enet	0.29	4e-13	-0.5401	0.58914	1	0.922744
Insula thickness	No	Whole_Blood	TMEM176B	7	150488373	150498448	0.7865	rs3807375	3.23	rs6464101	0.510038	13.71	0.725	536	25	enet	0.56	7.7e-68	1.00151	0.316579	1	0.818369
Insula thickness	No	Brain_Cortex	TMEM176B	7	150488373	150498448	0.3138	rs3807375	3.23	rs11972506	0.039176	4.39	-0.748	536	5	lasso	0.14	5.5e-06	-0.32472	0.7454	1	0.96653
Insula thickness	No	Liver	TMEM176B	7	150488373	150498448	0.3517	rs3807375	3.23	rs741067	-0.00102	-4.02	0.3	536	42	enet	0.13	2.2e-06	1.1333	0.2571	1	0.760553
Insula thickness	No	Liver	TMEM177	2	120436743	120444083	0.4575	rs17669093	-2.55	rs4849797	0.233849	-6.53	-0.684	358	4	lasso	0.24	7.4e-11	0.5044	0.61398	1	0.927228
Insula thickness	No	Whole_Blood	TMEM178A	2	39892122	39945103	0.0548	rs13427136	-3.71	rs11124695	0.0415	4.59	-0.006	442	5	enet	0.044	3e-05	-0.052012	0.958519	1	0.994615
Insula thickness	No	Whole_Blood	TMEM18	2	667335	676704	0.2124	rs11688330	3.63	rs11688230	0.00636	4.1	-2.006	494	7	lasso	0.0072	0.056	-1.90027	0.057397	1	0.568133
Insula thickness	No	Whole_Blood	TMEM180	10	104221149	104236802	0.0638	rs11593146	2.92	rs2274351	0.081867	5.93	-2.31	336	1	top1	0.082	1.4e-08	-2.31	0.020888	1	0.411104
Insula thickness	No	Liver	TMEM180	10	104221149	104236802	0.2151	rs11593146	2.92	rs2296581	0.213	5.99	-0.839	336	1	top1	0.21	1.3e-09	-0.839	0.401469	1	0.876753
Insula thickness	No	Brain_Cortex	TMEM183A	1	202976514	202993976	0.3323	rs10920462	-2.96	rs1774847	0.252	5.96	-1.369	511	1	top1	0.25	3.2e-10	-1.369	0.171	1	0.719379
Insula thickness	No	Whole_Blood	TMEM184B	22	38615298	38669040	0.0917	rs5756813	-5.94	rs5750562	0.024672	-4.32	-3.29	353	353	blup	0.039	8.8e-05	-0.42617	0.67	1	0.944678
Insula thickness	No	Liver	TMEM191A	22	21055220	21058894	0.172	rs2058554	2.41	rs178058	0.119664	-4.91	0.877	432	1	top1	0.12	7.6e-06	-0.877	0.38	1	0.866893
Insula thickness	No	Whole_Blood	TMEM191C	22	21820712	21825558	0.1652	rs4820091	3.28	rs399647	0.013722	4.16	0.001	286	286	blup	0.041	5.2e-05	-1.47658	0.14	1	0.701934
Insula thickness	No	Liver	TMEM194B	2	191369068	191399448	0.1565	rs4853660	2.44	rs12693568	0.000684	3.68	-1.402	372	372	blup	0.075	0.00038	-0.6097	0.542046	1	0.914093
Insula thickness	No	Whole_Blood	TMEM199	17	26684604	26690705	0.0647	rs880552	3.45	rs4795434	0.0343	-4.38	-0.943	271	1	top1	0.034	0.00021	0.943	0.346	1	0.834944
Insula thickness	No	Brain_Cortex	TMEM199	17	26684604	26690705	0.1534	rs880552	3.45	rs4795434	0.083243	-4.64	-0.943	271	1	top1	0.083	0.00041	0.943	0.345681	1	0.843989
Insula thickness	No	Brain_Cortex	TMEM200C	18	5882071	5895954	0.258	rs9950048	2.14	rs582180	0.027506	-3.79	1.085	521	1	top1	0.028	0.03	-1.085	0.27792	1	0.801921
Insula thickness	No	Whole_Blood	TMEM204	16	1578689	1605581	0.4591	rs213658	3.16	rs8048206	0.426606	12.54	1.486	498	6	lasso	0.43	5.7e-47	1.50191	0.133122	1	0.691475
Insula thickness	No	Whole_Blood	TMEM205	19	11453452	11457158	0.0998	rs17001086	-3.31	rs34272088	0.017337	4.1	1.559	396	1	top1	0.017	0.0066	1.559	0.118996	1	0.676443
Insula thickness	No	Whole_Blood	TMEM206	1	212537273	212588243	0.0953	rs878947	-2.67	rs7519959	0.0241	-5.07	0.907	466	466	blup	0.025	0.0013	-2.26019	0.023809	1	0.436738
Insula thickness	No	Brain_Cortex	TMEM206	1	212537273	212588243	0.2379	rs878947	-2.67	rs351408	0.000304	-3.74	0.94	466	466	blup	0.04	0.011	0.25609	0.79788	1	0.976135
Insula thickness	No	Brain_Cortex	TMEM216	11	61159159	61166335	0.166	rs2905506	3.07	rs2943805	0.069633	4.39	0.183	373	1	top1	0.07	0.0012	0.183	0.854798	1	0.984862
Insula thickness	No	Whole_Blood	TMEM218	11	124966398	124981659	0.0953	rs4254088	-3.61	rs4595559	0.000388	3.7	0.108	495	495	blup	0.015	0.01	1.37165	0.170173	1	0.723298
Insula thickness	No	Liver	TMEM218	11	124966398	124981659	0.375	rs4254088	-3.61	rs7927406	-0.005957	3.91	1.336	495	7	lasso	0.046	0.0045	-0.00888	0.99291	1	0.998237
Insula thickness	No	Brain_Cortex	TMEM220	17	10602332	10633633	0.4333	rs17689615	3.2	rs440655	0.241546	-6.12	-1.452	497	1	top1	0.24	8.6e-10	1.452	0.146502	1	0.688737
Insula thickness	No	Liver	TMEM220	17	10602332	10633633	0.5636	rs17689615	3.2	rs440655	0.392967	8.13	-1.452	497	12	enet	0.42	1e-19	-1.58545	0.11286	1	0.655512
Insula thickness	No	Whole_Blood	TMEM223	11	62539101	62559493	0.1735	rs11231073	2.71	rs11231221	0.101	-6.34	-1.225	335	3	lasso	0.11	2.8e-11	1.16685	0.243271	1	0.765961
Insula thickness	No	Brain_Cortex	TMEM229A	7	123670973	123673523	0.1397	rs2159570	-2.6	rs10487808	0.000973	3.88	-2.269	392	392	blup	0.029	0.027	-0.74954	0.45353	1	0.896518
Insula thickness	No	Whole_Blood	TMEM229B	14	67913801	68000456	0.1567	rs4902490	2.99	rs1980615	0.071766	5.34	1.735	384	1	top1	0.072	1.1e-07	1.735	0.08274	1	0.630431
Insula thickness	No	Whole_Blood	TMEM230	20	5080486	5093749	0.2907	rs1715362	3.11	rs1550701	0.107141	-7.25	0.422	609	10	enet	0.13	8.9e-13	-0.4029	0.686994	1	0.949751
Insula thickness	No	Brain_Cortex	TMEM230	20	5080486	5093749	0.376	rs1715362	3.11	rs418062	0.201194	-5.98	0.135	609	1	top1	0.2	2.9e-08	-0.135	0.89261	1	0.986732
Insula thickness	No	Liver	TMEM233	12	120031264	120079363	0.261	rs2727685	-2.9	rs7963332	0.18497	5.9	-0.394	480	3	lasso	0.19	1.2e-08	-0.3732	0.70898	1	0.954468
Insula thickness	No	Whole_Blood	TMEM241	18	20777108	21017925	0.1478	rs9966472	2.22	rs1995330	8.61e-05	3.43	-1.003	344	34	enet	0.014	0.012	-0.6142	0.53908	1	0.919175
Insula thickness	No	Brain_Cortex	TMEM241	18	20777108	21017925	0.458	rs9966472	2.22	rs11659341	0.212845	-5.78	-0.342	344	344	blup	0.26	1.1e-10	1.31135	0.18974	1	0.742761
Insula thickness	No	Brain_Cortex	TMEM245	9	111777432	111882225	0.3235	rs3943672	-2.69	rs7776	0.00238	4.52	-0.604	607	607	blup	0.06	0.0024	0.6293	0.529145	1	0.917068
Insula thickness	No	Whole_Blood	TMEM252	9	71151496	71155783	0.1785	rs7019661	3.2	rs12375820	0.051423	5.72	-0.994	343	19	enet	0.057	2.3e-06	-0.12938	0.89706	1	0.992419
Insula thickness	No	Whole_Blood	TMEM254	10	81838402	81852313	0.2212	rs3824727	-2.39	rs3824727	0.039152	5.6	-2.393	346	9	enet	0.067	2.7e-07	-2.0101	0.044417	1	0.537323
Insula thickness	No	Whole_Blood	TMEM254-AS1	10	81806616	81838668	0.2807	rs3824727	-2.39	rs3824727	0.124567	6.95	-2.393	346	8	lasso	0.15	1.8e-14	-2.7819	0.005405	1	0.256541
Insula thickness	No	Brain_Cortex	TMEM254-AS1	10	81806616	81838668	0.538	rs3824727	-2.39	rs3824727	0.226241	5.65	-2.393	346	16	enet	0.25	3.4e-10	-2.86622	0.004154	1	0.252078
Insula thickness	No	Liver	TMEM254-AS1	10	81806616	81838668	0.6768	rs3824727	-2.39	rs11201799	0.15	5.99	-1.791	346	6	lasso	0.29	5.4e-13	-2.3483	0.018859	1	0.436187
Insula thickness	No	Brain_Cortex	TMEM255B	13	114462216	114514926	0.437	rs7399982	-3.57	rs7400029	0.158057	-4.71	-1.218	342	1	top1	0.16	1.1e-06	1.218	0.223224	1	0.758878
Insula thickness	No	Whole_Blood	TMEM258	11	61535973	61560108	0.0882	rs2232941	3.22	rs968567	0.0411	5.08	-1.206	416	3	lasso	0.052	5.5e-06	-1.71661	0.08605	1	0.63536
Insula thickness	No	Whole_Blood	TMEM30A	6	75962640	75994684	0.1918	rs2842461	-3.87	rs2250989	0.0788	-6.27	-2.884	275	16	enet	0.14	8.7e-14	1.44351	0.148877	1	0.712597
Insula thickness	No	Liver	TMEM30A	6	75962640	75994684	0.248	rs2842461	-3.87	rs7741596	0.0305	-4.14	1.084	275	4	lasso	0.047	0.004	-1.2433	0.21376	1	0.749665
Insula thickness	No	Brain_Cortex	TMEM39A	3	119148347	119187677	0.2701	rs9878996	2.46	rs11714363	0.053564	-4.29	-0.459	511	33	enet	0.11	5.4e-05	-0.56211	0.574043	1	0.928755
Insula thickness	No	Whole_Blood	TMEM41B	11	9302201	9336327	0.1428	rs7111053	3.46	rs7103472	0.143	-7.54	-0.646	375	1	top1	0.14	3.4e-14	0.646	0.518279	1	0.911087
Insula thickness	No	Whole_Blood	TMEM42	3	44903361	44907162	0.0958	rs2011446	-3.14	rs4682996	-0.002476	-3.38	-1.876	408	408	blup	0.008	0.047	2.20642	0.027355	1	0.460357
Insula thickness	No	Whole_Blood	TMEM44	3	194308402	194354418	0.2574	rs2676917	-3.68	rs7652066	0.11083	6.46	0.487	544	1	top1	0.11	3.4e-11	0.487	0.626258	1	0.938231
Insula thickness	No	Whole_Blood	TMEM44-AS1	3	194304740	194310989	0.2613	rs2676917	-3.68	rs7652066	0.11253	7.31	0.487	531	13	enet	0.16	2e-15	1.62447	0.104275	1	0.653253
Insula thickness	No	Brain_Cortex	TMEM44-AS1	3	194304740	194310989	0.3842	rs2676917	-3.68	rs7652066	0.215388	5.95	0.487	531	1	top1	0.22	8.6e-09	0.487	0.626258	1	0.939628
Insula thickness	No	Liver	TMEM44-AS1	3	194304740	194310989	0.637	rs2676917	-3.68	rs11711157	0.003001	3.68	1.805	531	531	blup	0.18	3.4e-08	1.0069	0.314	1	0.808507
Insula thickness	No	Whole_Blood	TMEM45A	3	100211463	100296288	0.2831	rs11920015	-3.82	rs7653196	0.213988	8.89	0.199	398	5	lasso	0.22	1.5e-21	-0.03501	0.972071	1	0.995288
Insula thickness	No	Whole_Blood	TMEM45B	11	129685714	129729898	0.4413	rs11221807	-3.29	rs10894147	0.316	-10.85	-0.761	479	7	lasso	0.34	1.2e-35	1.40817	0.159082	1	0.722344
Insula thickness	No	Whole_Blood	TMEM50A	1	25664705	25688739	0.3711	rs6675287	3.34	rs3091242	0.0161	4.75	-0.346	386	28	enet	0.14	7.6e-14	1.27243	0.20322	1	0.749114
Insula thickness	No	Brain_Cortex	TMEM50A	1	25664705	25688739	0.5657	rs6675287	3.34	rs9689	0.134	-5.13	-0.48	384	33	enet	0.18	1.2e-07	0.5801	0.56185	1	0.925792
Insula thickness	No	Whole_Blood	TMEM50B	21	34804792	34852318	0.1987	rs2070393	3.29	rs2834220	0.1847	-8.66	1.129	460	5	lasso	0.19	2.2e-18	-1.1351	0.256	1	0.777372
Insula thickness	No	Brain_Cortex	TMEM50B	21	34804792	34852318	0.56	rs2070393	3.29	rs8130924	0.311756	7	-2.207	459	9	lasso	0.34	1e-13	-1.99579	0.04596	1	0.506858
Insula thickness	No	Liver	TMEM50B	21	34804792	34852318	0.239	rs2070393	3.29	rs2834215	0.19269	-5.91	1.28	460	1	top1	0.19	9.2e-09	-1.28	0.20055	1	0.74577
Insula thickness	No	Whole_Blood	TMEM51	1	15479028	15546976	0.1741	rs4661607	2.93	rs7524358	-0.00273	-3.33	0.183	556	556	blup	0.038	0.00011	1.02897	0.303495	1	0.807798
Insula thickness	No	Liver	TMEM51	1	15479028	15546976	0.2556	rs4661607	2.93	rs12045403	0.014466	3.78	1.799	555	555	blup	0.08	0.00025	1.32417	0.185448	1	0.742629
Insula thickness	No	Liver	TMEM52	1	1849029	1850712	0.2666	rs16825102	-2.85	rs1884454	0.089349	-4.78	1.452	329	2	lasso	0.094	7.3e-05	-1.57816	0.114528	1	0.655512
Insula thickness	No	Whole_Blood	TMEM53	1	45100910	45140227	0.0613	rs7554177	4.08	rs2355365	-0.00147	-3.67	-1.474	369	369	blup	0.0031	0.14	0.04652	0.962894	1	0.995288
Insula thickness	No	Brain_Cortex	TMEM53	1	45100910	45140227	0.2139	rs7554177	4.08	rs1051664	0.102	4.4	-1.475	369	1	top1	0.1	9.1e-05	-1.475	0.14021	1	0.677361
Insula thickness	No	Brain_Cortex	TMEM59	1	54497347	54519177	0.4797	NA	NA	NA	NA	NA	NA	476	0	top1	0.11	4.7e-05	NA	NA	NA	NA
Insula thickness	No	Whole_Blood	TMEM60	7	77423045	77427897	0.1732	rs1829993	2.87	rs1544457	0.080222	6.89	1.125	523	20	enet	0.13	1.6e-12	1.40426	0.160242	1	0.722506
Insula thickness	No	Liver	TMEM60	7	77423045	77427897	0.1917	rs1829993	2.87	rs1544457	0.096882	4.77	1.125	523	10	enet	0.12	6e-06	1.0902	0.27562	1	0.77304
Insula thickness	No	Whole_Blood	TMEM63B	6	44094651	44123256	0.2161	rs3757278	-3.39	rs4714761	0.125	7.48	1.267	557	17	enet	0.18	1.9e-17	1.13396	0.256812	1	0.777399
Insula thickness	No	Whole_Blood	TMEM63C	14	77642193	77725838	0.4434	rs12435437	3.12	rs1911728	0.224196	9.37	0.795	552	21	enet	0.38	2e-40	1.0498	0.29382	1	0.801015
Insula thickness	No	Brain_Cortex	TMEM63C	14	77642193	77725838	0.408	rs12435437	3.12	rs8006732	0.133419	5.1	0.772	552	8	lasso	0.15	2.6e-06	1.1415	0.25366	1	0.778022
Insula thickness	No	Whole_Blood	TMEM64	8	91634223	91803777	0.0712	rs7829663	3.78	rs12677100	0.019699	-4.28	0.983	304	304	blup	0.031	0.00039	-0.658	0.51055	1	0.908444
Insula thickness	No	Liver	TMEM64	8	91634223	91803777	0.2852	rs7829663	3.78	rs4538831	0.035051	-3.99	1.822	304	3	lasso	0.055	0.0022	-1.77132	0.0765	1	0.620472
Insula thickness	No	Whole_Blood	TMEM65	8	125324231	125384933	0.1742	rs7014298	3.47	rs16899786	0.007695	4.51	0.757	533	533	blup	0.026	0.0012	0.0405	0.96771	1	0.995288
Insula thickness	No	Brain_Cortex	TMEM68	8	56608983	56685680	0.2484	rs2622547	2.5	rs765158	0.08035	3.88	0.194	407	1	top1	0.08	0.00051	0.194	0.846	1	0.982971
Insula thickness	No	Liver	TMEM74B	20	1161205	1166059	0.3812	rs966846	-2.92	rs11698028	0.010793	-3.58	0.365	721	721	blup	0.051	0.003	-2.0534	0.04	1	0.53619
Insula thickness	No	Whole_Blood	TMEM79	1	156252726	156262234	0.2829	rs7522860	-3.88	rs7522860	0.262	-10.34	-3.883	394	14	enet	0.27	7.7e-27	3.46308	0.000534	1	0.0968876
Insula thickness	No	Liver	TMEM79	1	156252726	156262234	0.1804	rs7522860	-3.88	rs7542798	0.012735	-3.7	-3.028	394	19	enet	0.045	0.0048	2.74392	0.006071	1	0.326639
Insula thickness	No	Whole_Blood	TMEM80	11	695533	705028	0.3899	rs4131943	2.9	rs7126455	0.177	8.71	-0.122	476	29	enet	0.31	2.1e-31	-0.46855	0.639394	1	0.941834
Insula thickness	No	Brain_Cortex	TMEM80	11	695533	705028	0.76	rs4131943	2.9	rs4073591	0.43639	7.96	-0.546	476	39	enet	0.55	4e-25	-0.38184	0.702582	1	0.960403
Insula thickness	No	Whole_Blood	TMEM81	1	205052258	205053645	0.0846	rs2802822	-3.31	rs6696846	0.0594	-5.58	1.034	610	1	top1	0.059	1.3e-06	-1.034	0.301136	1	0.806828
Insula thickness	No	Brain_Cortex	TMEM81	1	205052258	205053645	0.2168	rs2802822	-3.31	rs2369526	0.163	-4.79	0.229	609	1	top1	0.16	7.2e-07	-0.229	0.81887	1	0.978292
Insula thickness	No	Whole_Blood	TMEM87B	2	112812800	112876895	0.4658	rs17781007	-2.41	rs10194496	0.178	-8.26	0.132	331	30	enet	0.25	1.7e-24	1.23508	0.216802	1	0.750327
Insula thickness	No	Whole_Blood	TMEM8A	16	420773	434396	0.2078	rs3918352	-2.4	rs1802752	0.078375	-5.7	0.937	386	386	blup	0.087	4.9e-09	-0.223945	0.8228	1	0.9832
Insula thickness	No	Liver	TMEM8A	16	420773	434396	0.1517	rs3918352	-2.4	rs540	0.0979	4.49	-0.96	385	1	top1	0.098	5.1e-05	-0.96	0.337	1	0.826489
Insula thickness	No	Brain_Cortex	TMEM8B	9	35816141	35854844	0.4497	rs1570248	3.14	rs10738948	0.357	7.58	1.729	420	13	enet	0.37	2.2e-15	1.9472	0.051516	1	0.522386
Insula thickness	No	Liver	TMEM8B	9	35816141	35854844	0.146	rs1570248	3.14	rs10738948	0.134528	4.75	1.729	422	1	top1	0.13	2e-06	1.729	0.08381	1	0.622774
Insula thickness	No	Whole_Blood	TMEM9	1	201103900	201140702	0.6608	rs12385740	3.75	rs7542768	0.464	13.13	-0.608	668	1	top1	0.46	1.2e-51	-0.608	0.543187	1	0.921092
Insula thickness	No	Liver	TMEM9	1	201103900	201140702	0.5223	rs12385740	3.75	rs7542768	0.095787	4.84	-0.608	668	55	enet	0.13	2.1e-06	0.85196	0.394236	1	0.871779
Insula thickness	No	Whole_Blood	TMEM92	17	48348767	48358844	0.3538	rs9303554	-3.14	rs2254177	0.261	-9.88	1.228	473	1	top1	0.26	4e-26	-1.228	0.219	1	0.750327
Insula thickness	No	Whole_Blood	TMEM98	17	31254928	31272124	0.235	rs2729352	-2.86	rs9303654	0.0993	6.6	1.107	530	8	lasso	0.12	3e-12	1.4981	0.134	1	0.694027
Insula thickness	No	Brain_Cortex	TMEM98	17	31254928	31272124	0.4474	rs2729352	-2.86	rs2726132	0.234939	-5.73	-1.306	530	38	enet	0.24	1e-09	1.09856	0.271959	1	0.795177
Insula thickness	No	Liver	TMEM98	17	31254928	31272124	0.3052	rs2729352	-2.86	rs10512441	0.056229	-4.3	1.571	530	15	enet	0.096	6e-05	-1.76012	0.07839	1	0.620472
Insula thickness	No	Whole_Blood	TMEM99	17	38975414	38992522	0.1081	rs2715554	-2.88	rs2469832	0.0277	4.89	-0.066	423	5	lasso	0.046	2e-05	-0.287	0.774	1	0.971904
Insula thickness	No	Liver	TMEM99	17	38975414	38992522	0.3549	rs2715554	-2.88	rs2469832	0.167888	5.97	-0.066	423	5	lasso	0.19	9.7e-09	-0.133414	0.89387	1	0.990647
Insula thickness	No	Whole_Blood	TMEM9B	11	8968841	8986221	0.2919	rs7109896	-2.3	rs1025438	0.092	-5.98	-0.299	360	5	lasso	0.12	6e-12	0.2277	0.819881	1	0.982289
Insula thickness	No	Whole_Blood	TMEM9B-AS1	11	8986321	8999074	0.2465	rs7109896	-2.3	rs11042148	0.147	7.53	-0.03	359	12	enet	0.18	2.2e-17	-0.83387	0.404354	1	0.866942
Insula thickness	No	Brain_Cortex	TMEM9B-AS1	11	8986321	8999074	0.368	rs7109896	-2.3	rs2568085	0.255578	6.14	-0.248	359	1	top1	0.26	2.4e-10	-0.248	0.804134	1	0.976206
Insula thickness	No	Liver	TMEM9B-AS1	11	8986321	8999074	0.624	rs7109896	-2.3	rs3815991	0.259682	6.47	0.054	359	1	top1	0.26	1.2e-11	0.054	0.95694	1	0.997788
Insula thickness	No	Whole_Blood	TMOD2	15	52043783	52108565	0.2076	rs2899485	-2.87	rs1840708	0.272886	10.09	-0.164	437	1	top1	0.27	2.3e-27	-0.164	0.869731	1	0.991101
Insula thickness	No	Whole_Blood	TMOD3	15	52121825	52239488	0.2561	rs2899485	-2.87	rs16964561	0.163185	-8.02	-0.3	396	10	lasso	0.17	1.9e-16	0.37602	0.706905	1	0.957517
Insula thickness	No	Liver	TMOD3	15	52121825	52239488	0.0831	rs2899485	-2.87	rs11070868	-0.00666	3.58	-0.102	395	7	enet	0.0065	0.16	-0.236	0.81346	1	0.976604
Insula thickness	No	Brain_Cortex	TMPRSS13	11	117771358	117800174	0.463	rs564989	-3.58	rs1894177	0.022886	-3.69	1.27	662	662	blup	0.11	5.1e-05	-1.06881	0.285154	1	0.808504
Insula thickness	No	Whole_Blood	TMPRSS3	21	43791999	43816955	0.2301	rs1788456	2.98	rs2839502	0.080931	-5.81	-0.795	768	1	top1	0.081	1.7e-08	0.795	0.427	1	0.877123
Insula thickness	No	Brain_Cortex	TMPRSS5	11	113558272	113577095	0.515	rs2735207	-3.23	rs4938050	0.379643	7.18	-0.431	559	5	lasso	0.4	1.4e-16	-0.23961	0.810636	1	0.97737
Insula thickness	No	Whole_Blood	TMPRSS9	19	2389784	2425491	0.3307	rs10415913	-2.57	rs735911	0.26865	10.25	1.675	428	1	top1	0.27	6.6e-27	1.675	0.093934	1	0.644404
Insula thickness	No	Liver	TMPRSS9	19	2389784	2425491	0.259	rs10415913	-2.57	rs10407225	0.196342	-5.81	-0.622	428	1	top1	0.2	6.5e-09	0.622	0.533942	1	0.913192
Insula thickness	No	Whole_Blood	TMTC1	12	29653773	29937692	0.674	rs10492381	-2.41	rs2882467	0.298812	10.57	1.344	638	16	lasso	0.5	3.9e-57	1.6573	0.09745	1	0.646501
Insula thickness	No	Liver	TMTC1	12	29653773	29937692	0.499	rs10492381	-2.41	rs7974503	0.255	-6.37	-0.355	638	1	top1	0.25	2e-11	0.355	0.72259	1	0.956812
Insula thickness	No	Liver	TMTC2	12	83080659	83528649	0.349	rs7302697	2.68	rs11834171	0.13604	5.18	1.988	378	1	top1	0.14	1.7e-06	1.988	0.04681	1	0.570681
Insula thickness	No	Whole_Blood	TMTC4	13	101256181	101327347	0.3442	rs9518040	-3.77	rs1283208	0.276896	10.48	-2.253	558	5	lasso	0.28	1.1e-28	-2.29196	0.02191	1	0.42168
Insula thickness	No	Whole_Blood	TMX1	14	51706886	51722759	0.1271	rs7156121	2.73	rs12589840	0.069379	-5.21	0.548	650	1	top1	0.069	1.8e-07	-0.548	0.58369	1	0.925965
Insula thickness	No	Liver	TMX1	14	51706886	51722759	0.335	rs7156121	2.73	rs2999383	0.067687	-5.38	1.235	650	650	blup	0.16	1.3e-07	0.19795	0.843086	1	0.977095
Insula thickness	No	Whole_Blood	TMX4	20	7957995	8000476	0.0781	rs17431073	-3.18	rs2423276	0.014952	3.55	-0.526	519	16	enet	0.023	0.002	-1.3223	0.186084	1	0.735469
Insula thickness	No	Brain_Cortex	TMX4	20	7957995	8000476	0.388	rs17431073	-3.18	rs6140508	0.2024	5.86	1.078	519	29	enet	0.23	1.7e-09	0.6974	0.48554	1	0.911402
Insula thickness	No	Whole_Blood	TNC	9	117782806	117880536	0.0967	rs10123153	2.95	rs10982549	0.001663	-3.92	1.574	630	630	blup	0.0044	0.11	1.17886	0.23846	1	0.760583
Insula thickness	No	Liver	TNC	9	117782806	117880536	0.336	rs10123153	2.95	rs10817715	0.155045	-5.25	0.792	627	8	lasso	0.18	2.7e-08	-0.6264	0.53107	1	0.913192
Insula thickness	No	Whole_Blood	TNFAIP6	2	152214106	152236560	0.4711	rs1351929	2.57	rs2278089	0.363	11.57	-1.214	444	1	top1	0.36	6.4e-38	-1.214	0.224748	1	0.750327
Insula thickness	No	Whole_Blood	TNFAIP8	5	118604387	118735383	0.1164	rs6898729	2.56	rs1396609	0.006766	-4.24	0.46	364	364	blup	0.023	0.0019	0.947856	0.3432	1	0.833671
Insula thickness	No	Brain_Cortex	TNFAIP8L3	15	51348795	51397473	0.157	rs2899472	2.12	rs3825798	0.066745	-3.96	-0.586	432	1	top1	0.067	0.0014	0.586	0.55788	1	0.925792
Insula thickness	No	Whole_Blood	TNFRSF10A	8	23048189	23082639	0.2233	rs1876875	-3.81	rs3736025	0.077523	5.48	-3.103	624	7	lasso	0.088	3.9e-09	-3.1323	0.00173	1	0.156943
Insula thickness	No	Liver	TNFRSF10A	8	23048189	23082639	0.5157	rs1876875	-3.81	rs4242394	0.245323	6.23	-1.812	624	1	top1	0.25	5.3e-11	-1.812	0.07	1	0.617712
Insula thickness	No	Whole_Blood	TNFRSF10B	8	22877713	22926692	0.2613	rs1876875	-3.81	rs10111172	0.1122	7.06	-0.171	615	5	lasso	0.12	4e-12	-0.5246	0.59987	1	0.931195
Insula thickness	No	Whole_Blood	TNFRSF10C	8	22941868	22974950	0.1621	rs1876875	-3.81	rs11135696	0.031612	-5.05	-0.767	623	8	lasso	0.077	3.9e-08	0.6272	0.53054	1	0.917279
Insula thickness	No	Brain_Cortex	TNFRSF10C	8	22941868	22974950	0.4558	rs1876875	-3.81	rs7830593	0.31157	6.54	-0.178	623	7	lasso	0.32	3.7e-13	-0.2171	0.828	1	0.978714
Insula thickness	No	Brain_Cortex	TNFRSF11A	18	59992520	60058516	0.193	rs1653227	-2.56	rs6567263	-0.006213	-3.9	-1.468	483	483	blup	0.026	0.034	1.19274	0.23297	1	0.758878
Insula thickness	No	Liver	TNFRSF12A	16	3068486	3072384	0.2724	rs4238844	2.38	rs7184777	0.00765	-3.97	-1.706	358	14	enet	0.045	0.005	1.16382	0.244	1	0.760553
Insula thickness	No	Liver	TNFRSF14	1	2488136	2496821	0.213	rs16825102	-2.85	rs3890745	0.053533	4.94	-1.822	374	374	blup	0.087	0.00013	-1.15373	0.248611	1	0.760553
Insula thickness	No	Whole_Blood	TNFRSF18	1	1138888	1142071	0.1892	rs13303010	3.99	rs12036216	0.0762	-6.57	-0.35	234	234	blup	0.13	7.4e-13	1.08367	0.278512	1	0.79171
Insula thickness	No	Brain_Cortex	TNFRSF18	1	1138888	1142071	0.437	rs13303010	3.99	rs3813204	0.251	5.95	1.038	233	1	top1	0.25	3.7e-10	1.038	0.29927	1	0.820471
Insula thickness	No	Whole_Blood	TNFRSF4	1	1146706	1149512	0.1153	rs13303010	3.99	rs12036216	0.0255	-4.55	-0.35	234	234	blup	0.041	5.2e-05	0.09905	0.921095	1	0.9935
Insula thickness	No	Whole_Blood	TNFSF12	17	7452208	7461207	0.2843	rs9217	4	rs9899183	0.125	7.2	-1.027	482	8	lasso	0.17	1.6e-16	-1.1595	0.246	1	0.768873
Insula thickness	No	Whole_Blood	TNFSF13	17	7461609	7464925	0.1311	rs9217	4	rs11552708	0.0567	-5.36	2.993	481	1	top1	0.057	2.3e-06	-2.993	0.00276	1	0.18989
Insula thickness	No	Whole_Blood	TNFSF15	9	117546915	117568406	0.0807	rs10123153	2.95	rs7866342	0.064653	5.12	1.439	643	1	top1	0.065	4.6e-07	1.439	0.15015	1	0.715571
Insula thickness	No	Whole_Blood	TNFSF8	9	117656003	117692697	0.1419	rs10123153	2.95	rs3181192	0.011897	-4.16	1.35	625	17	enet	0.052	5.4e-06	0.79456	0.42687	1	0.877123
Insula thickness	No	Liver	TNFSF9	19	6531010	6535931	0.303	rs12977027	2.63	rs164017	0.047314	-3.85	-0.218	437	9	lasso	0.094	7e-05	0.1226	0.902447	1	0.994404
Insula thickness	No	Brain_Cortex	TNIP1	5	150409506	150473138	0.3125	rs11167550	3.44	rs11167546	-0.001557	-3.38	-1.409	604	604	blup	0.054	0.0038	1.6665	0.09561	1	0.623521
Insula thickness	No	Whole_Blood	TNK1	17	7283853	7293045	0.1627	rs9217	4	rs7208523	0.0267	4.66	0.098	473	19	enet	0.049	1.1e-05	-0.3572	0.721	1	0.959173
Insula thickness	No	Whole_Blood	TNKS2-AS1	10	93542596	93558048	0.2479	rs10786013	3.72	rs6583787	0.079315	6.27	3.643	305	4	lasso	0.091	2.1e-09	3.5834	0.000339	1	0.0787294
Insula thickness	No	Brain_Cortex	TNKS2-AS1	10	93542596	93558048	0.699	rs10786013	3.72	rs10786018	0.380208	7.49	3.167	305	12	lasso	0.44	1.8e-18	3.14218	0.001677	1	0.214104
Insula thickness	No	Liver	TNKS2-AS1	10	93542596	93558048	0.5397	rs10786013	3.72	rs2066276	0.405	8.52	3.225	305	6	lasso	0.45	3.8e-21	3.3318	0.000863	1	0.175937
Insula thickness	No	Brain_Cortex	TNN	1	175036994	175117202	0.4937	rs6655978	3.12	rs2072031	0.201	5.6	0.976	449	1	top1	0.2	2.9e-08	0.976	0.32906	1	0.836724
Insula thickness	No	Liver	TNN	1	175036994	175117202	0.4904	rs6655978	3.12	rs16847706	0.181199	-6.09	-0.267	449	5	lasso	0.2	4.7e-09	-0.17737	0.859215	1	0.980109
Insula thickness	No	Liver	TNNI1	1	201373625	201398994	0.5097	rs12385740	3.26	rs2799685	0.290394	-6.88	0.559	659	1	top1	0.29	4.8e-13	-0.559	0.576162	1	0.922744
Insula thickness	No	Whole_Blood	TNNI3K	1	74701085	75010112	0.0856	rs1384883	2.99	rs518769	0.0299	-4.37	0.954	361	1	top1	0.03	0.00051	-0.954	0.340084	1	0.831763
Insula thickness	No	Brain_Cortex	TNNI3K	1	74701085	75010112	0.2667	rs1384883	2.99	rs12046751	0.141	4.68	1.397	361	1	top1	0.14	4.2e-06	1.397	0.16241	1	0.707931
Insula thickness	No	Liver	TNNI3K	1	74701085	75010112	0.2458	rs1384883	2.99	rs4650248	0.029258	-4.25	1.301	361	16	enet	0.094	7.2e-05	-0.06203	0.950539	1	0.997788
Insula thickness	No	Whole_Blood	TNNT1	19	55644162	55660722	0.2399	rs12709948	-2.77	rs891187	0.129335	7.05	1.493	468	5	lasso	0.16	2.1e-15	1.75623	0.079048	1	0.625276
Insula thickness	No	Whole_Blood	TNPO3	7	128594948	128695198	0.4003	rs7780294	-2.23	rs13227095	0.202243	-9.19	0.599	356	3	lasso	0.27	2.8e-27	-0.03998	0.968107	1	0.995288
Insula thickness	No	Whole_Blood	TNRC6A	16	24741016	24838953	0.1949	rs28540434	-2.69	rs2303085	0.128068	-7.01	-1.192	438	1	top1	0.13	8.8e-13	1.192	0.233261	1	0.755334
Insula thickness	No	Brain_Cortex	TNRC6C	17	76000249	76103478	0.3992	rs12950306	-4.14	rs11868431	-0.003552	3.09	-1.924	532	38	enet	0.03	0.026	-0.97412	0.329995	1	0.836724
Insula thickness	No	Whole_Blood	TNRC6C-AS1	17	76104917	76106538	0.3287	rs12950306	-4.14	rs3813026	0.0843	5.66	3.04	538	9	lasso	0.1	1.2e-10	2.5264	0.0115	1	0.331811
Insula thickness	No	Whole_Blood	TNS1	2	218664512	218867718	0.1305	rs6745037	2.87	rs1364637	0.0522	5.29	1.361	451	13	enet	0.071	1.3e-07	0.87801	0.379938	1	0.852365
Insula thickness	No	Liver	TNXA	6	31976391	31980249	0.501	NA	NA	NA	NA	NA	NA	191	0	lasso	0.3	2.1e-13	NA	NA	NA	NA
Insula thickness	No	Whole_Blood	TOB1	17	48939584	48944856	0.3783	rs198545	2.26	rs7216106	0.195	-9.03	1.483	406	6	lasso	0.21	6.3e-21	-1.4945	0.135	1	0.695267
Insula thickness	No	Brain_Cortex	TOB1	17	48939584	48944856	0.4065	rs198545	2.26	rs4794240	-0.007513	3.83	1.508	406	406	blup	0.021	0.052	-0.2286	0.819181	1	0.978292
Insula thickness	No	Brain_Cortex	TOB1-AS1	17	48944040	48986997	0.6921	rs198545	2.26	rs9905480	0.219351	6.76	0.733	406	19	enet	0.34	8e-14	1.21043	0.226115	1	0.758878
Insula thickness	No	Whole_Blood	TOLLIP-AS1	11	1330999	1331937	0.1713	rs10837857	-4.09	rs955396	0.0675	5.09	-0.069	401	4	lasso	0.072	1e-07	0.10456	0.916722	1	0.993452
Insula thickness	No	Whole_Blood	TOM1	22	35695268	35743985	0.24	rs4820197	2.61	rs138785	0.172786	8.16	-0.601	603	4	lasso	0.17	3.8e-17	-0.67464	0.5	1	0.90242
Insula thickness	No	Whole_Blood	TOM1L2	17	17746828	17875736	0.0485	rs4925103	3.16	rs2350977	0.0241	-4.14	1.58	386	386	blup	0.032	0.00035	-1.3885	0.165	1	0.723298
Insula thickness	No	Brain_Cortex	TOM1L2	17	17746828	17875736	0.1065	rs4925103	3.16	rs4244599	0.030307	-3.9	0.755	386	11	enet	0.06	0.0025	-1.43974	0.149941	1	0.697638
Insula thickness	No	Whole_Blood	TOMM34	20	43570771	43589127	0.1774	rs12625505	2.8	rs6103890	0.048842	-4.72	-0.856	417	417	blup	0.053	5.3e-06	0.6986	0.484809	1	0.897492
Insula thickness	No	Whole_Blood	TOMM40L	1	161195793	161200134	0.2362	rs983494	-2.71	rs3557	0.0631	5.94	0.232	406	7	lasso	0.15	5.7e-15	-0.60834	0.542965	1	0.921092
Insula thickness	No	Whole_Blood	TOMM7	7	22852251	22862470	0.3993	rs10232205	-2.54	rs4722189	0.287966	-10.4	0.487	502	8	lasso	0.29	1.5e-29	-0.48758	0.625847	1	0.938231
Insula thickness	No	Brain_Cortex	TOMM7	7	22852251	22862470	0.3407	rs10232205	-2.54	rs4722189	0.177024	-6.05	0.487	502	7	lasso	0.19	7.3e-08	-0.5472	0.58424	1	0.931636
Insula thickness	No	Liver	TOMM7	7	22852251	22862470	0.3199	rs10232205	-2.54	rs2270105	0.167486	-5.7	0.366	502	1	top1	0.17	9.9e-08	-0.366	0.71437	1	0.954468
Insula thickness	No	Whole_Blood	TONSL	8	145654191	145669827	0.2076	rs1209871	-2.85	rs4925822	0.16984	-8.12	0.394	183	9	enet	0.18	2.1e-17	-0.5086	0.61106	1	0.936647
Insula thickness	No	Liver	TONSL	8	145654191	145669827	0.2005	rs1209871	-2.85	rs1010427	0.108303	-4.3	-0.393	182	1	top1	0.11	2.1e-05	0.393	0.694	1	0.954468
Insula thickness	No	Whole_Blood	TOP1MT	8	144386554	144442149	0.4569	rs7011172	3.09	rs2450763	0.014715	4.81	0.674	371	1	top1	0.015	0.011	0.674	0.50031	1	0.90242
Insula thickness	No	Liver	TOP1MT	8	144386554	144442149	0.2671	rs7011172	3.09	rs10099996	0.042762	4.27	1.876	371	18	enet	0.078	0.00029	0.79202	0.428	1	0.893766
Insula thickness	No	Liver	TOP2A	17	38544768	38574202	0.1654	rs8082192	-3.43	rs9904021	0.021991	-3.86	-0.844	368	9	lasso	0.068	0.00066	1.05478	0.29153	1	0.783818
Insula thickness	No	Whole_Blood	TOP3A	17	18174742	18218321	0.1007	rs854804	3.1	rs8080966	0.0461	-4.85	-0.76	280	280	blup	0.065	4.4e-07	-1.1719	0.241	1	0.763155
Insula thickness	No	Brain_Cortex	TOP3A	17	18174742	18218321	0.361	rs854804	3.1	rs2473656	0.171327	5.52	0.801	280	1	top1	0.17	3.6e-07	0.801	0.423132	1	0.878207
Insula thickness	No	Whole_Blood	TOP3B	22	22311397	22337213	0.2767	rs61139	3.37	rs2266980	0.21565	-9.4	-0.325	415	16	enet	0.27	1.3e-26	0.63196	0.527	1	0.914727
Insula thickness	No	Brain_Cortex	TOP3B	22	22311397	22337213	0.2881	rs61139	3.37	rs239917	0.09331	-5.11	-1.342	415	9	lasso	0.17	4.1e-07	1.1119	0.266	1	0.788804
Insula thickness	No	Liver	TOP3B	22	22311397	22337213	0.297	rs61139	3.37	rs2266977	0.110925	-5.17	-0.298	415	3	lasso	0.16	1.6e-07	1.35785	0.175	1	0.734165
Insula thickness	No	Whole_Blood	TOP3BP1	22	22577580	22578959	0.5454	rs61139	3.37	rs2283797	0.279535	10.99	0.094	391	27	enet	0.41	3e-44	0.12826	0.898	1	0.992419
Insula thickness	No	Brain_Cortex	TOP3BP1	22	22577580	22578959	0.624	rs61139	3.37	rs11705283	0.29216	7.28	0.198	391	23	enet	0.38	1.7e-15	-0.0532	0.958	1	0.996901
Insula thickness	No	Liver	TOP3BP1	22	22577580	22578959	0.642	rs61139	3.37	rs2283797	0.29479	7.58	0.094	391	46	enet	0.46	4.4e-22	-0.07084	0.944	1	0.99632
Insula thickness	No	Whole_Blood	TOR1A	9	132575223	132586413	0.2553	rs11999367	3.35	rs3818553	0.165806	-8.44	-0.079	464	26	enet	0.19	1e-18	-0.53948	0.58956	1	0.927909
Insula thickness	No	Brain_Cortex	TOR1A	9	132575223	132586413	0.2644	rs11999367	3.35	rs12634	0.134	-4.58	-0.219	464	1	top1	0.13	7.5e-06	0.219	0.82665	1	0.978714
Insula thickness	No	Whole_Blood	TOR1B	9	132565432	132573560	0.323	rs11999367	3.35	rs10116248	0.302499	-10.56	-0.19	483	3	lasso	0.32	4.6e-33	0.07274	0.94202	1	0.994615
Insula thickness	No	Brain_Cortex	TOR1B	9	132565432	132573560	0.4353	rs11999367	3.35	rs2296793	0.112	4.66	-0.113	483	1	top1	0.11	4.4e-05	-0.113	0.910031	1	0.988366
Insula thickness	No	Whole_Blood	TOR3A	1	179050512	179067158	0.1426	rs2031470	2.49	rs1046385	0.0478	5.52	-1.39	463	19	enet	0.081	1.7e-08	-1.15705	0.247252	1	0.769594
Insula thickness	No	Whole_Blood	TOX	8	59717977	60031598	0.133	rs12677067	3.68	rs7846649	-0.002729	-3.85	-0.686	414	26	enet	0.042	4.3e-05	3.1143	0.00184	1	0.163624
Insula thickness	No	Whole_Blood	TOX4	14	21944833	21967168	0.1369	rs1263812	2.69	rs3737050	0.083612	-6.02	0.019	563	1	top1	0.084	9.6e-09	-0.019	0.98484	1	0.99686
Insula thickness	No	Brain_Cortex	TOX4	14	21944833	21967168	0.167	rs1263812	2.69	rs6571850	0.113856	-4.47	0.041	562	1	top1	0.11	3.7e-05	-0.041	0.9673	1	0.999172
Insula thickness	No	Whole_Blood	TP53I13	17	27893070	27900175	0.1348	rs11868474	-3.08	rs3110496	0.0654	-5.42	-0.703	313	3	lasso	0.068	2.5e-07	0.5736	0.566	1	0.921092
Insula thickness	No	Whole_Blood	TP53I3	2	24300303	24308731	0.4319	rs918812	-3.98	rs1134516	0.368	-11.86	-1.456	316	7	lasso	0.4	2.4e-42	1.06461	0.287055	1	0.797756
Insula thickness	No	Brain_Cortex	TP53I3	2	24300303	24308731	0.1428	rs918812	-3.98	rs12988269	0.156044	-4.72	-1.051	316	1	top1	0.16	1.3e-06	1.051	0.293	1	0.814866
Insula thickness	No	Liver	TP53I3	2	24300303	24308731	0.1211	rs918812	-3.98	rs17733015	0.065191	-3.9	0.257	315	1	top1	0.065	0.00088	-0.257	0.797179	1	0.974841
Insula thickness	No	Whole_Blood	TP53INP1	8	95938200	95961639	0.0801	rs2044035	-3.21	rs1453377	0.06437	5.51	1.33	501	9	enet	0.072	1.1e-07	1.0271	0.30435	1	0.807798
Insula thickness	No	Whole_Blood	TP53INP2	20	33292094	33301243	0.0612	rs6088568	-3.07	rs6087634	0.015569	3.6	-2.955	324	12	enet	0.02	0.0039	-2.351	0.018723	1	0.391028
Insula thickness	No	Whole_Blood	TP53RK	20	45313004	45318297	0.2051	rs10854172	3.48	rs2868902	0.100943	6.41	0.618	575	1	top1	0.1	2.7e-10	0.618	0.536575	1	0.918308
Insula thickness	No	Whole_Blood	TP53TG5	20	44002526	44036529	0.0844	rs12625505	2.8	rs6065823	-0.002695	3.14	0.471	496	496	blup	0.0082	0.045	0.4056	0.685002	1	0.949751
Insula thickness	No	Whole_Blood	TP73	1	3569084	3652547	0.118	rs3765692	3.54	rs6697749	-0.00198	3.71	1.14	463	463	blup	0.0063	0.07	0.60772	0.54337	1	0.921092
Insula thickness	No	Brain_Cortex	TP73	1	3569084	3652547	0.3293	rs3765692	3.54	rs1181865	0.00841	-3.54	1.819	463	1	top1	0.0084	0.15	-1.819	0.06891	1	0.561646
Insula thickness	No	Brain_Cortex	TPBGL	11	74951950	74954742	0.32	rs477783	2.54	rs11236350	0.042045	4.05	0.441	446	446	blup	0.093	0.00019	0.64864	0.516572	1	0.915796
Insula thickness	No	Whole_Blood	TPCN2	11	68816365	68858072	0.1744	rs12277335	-2.98	rs3750973	0.0321	-5.12	-1.2094	428	3	lasso	0.07	1.6e-07	0.55678	0.577678	1	0.924745
Insula thickness	No	Whole_Blood	TPD52	8	80947103	81143467	0.0731	rs7832840	-2.78	rs4452830	0.058693	5.08	0.069	357	1	top1	0.059	1.5e-06	0.069	0.94499	1	0.994615
Insula thickness	No	Whole_Blood	TPGS2	18	34360019	34409068	0.2021	rs12958534	2.47	rs3909692	0.0705	-6.52	-0.085	433	7	lasso	0.13	5.1e-13	1.3823	0.16688	1	0.723298
Insula thickness	No	Brain_Cortex	TPGS2	18	34360019	34409068	0.129	rs12958534	2.47	rs16968601	-0.004146	3.41	-1.791	433	433	blup	0.017	0.071	-1.93018	0.05358	1	0.52956
Insula thickness	No	Liver	TPGS2	18	34360019	34409068	0.167	rs12958534	2.47	rs12373339	-0.001146	-3.55	0.158	433	433	blup	0.035	0.012	-1.093	0.2744	1	0.77304
Insula thickness	No	Whole_Blood	TPK1	7	144149034	144533488	0.1201	rs6952336	2.97	rs10261806	0.107331	-6.66	0.248	382	1	top1	0.11	7.1e-11	-0.248	0.804134	1	0.977964
Insula thickness	No	Liver	TPK1	7	144149034	144533488	0.3281	rs6952336	2.97	rs6962350	0.189583	-6.3	0.304	382	4	lasso	0.21	1.6e-09	-0.3609	0.71814	1	0.954468
Insula thickness	No	Whole_Blood	TPM2	9	35681989	35691017	0.2299	rs1570248	3.14	rs2025126	0.11238	-7.55	-0.807	403	7	lasso	0.16	9.8e-16	0.85781	0.391	1	0.857306
Insula thickness	No	Brain_Cortex	TPM2	9	35681989	35691017	0.5091	rs1570248	3.14	rs2025126	0.519	-8.5	-0.807	401	18	enet	0.53	1.2e-23	0.8997	0.368294	1	0.860778
Insula thickness	No	Liver	TPM2	9	35681989	35691017	0.215	rs1570248	3.14	rs2025126	0.077376	-5.02	-0.807	403	403	blup	0.078	0.0003	0.5179	0.60451	1	0.924157
Insula thickness	No	Whole_Blood	TPM3P6	19	53982604	53983345	0.1408	rs10415265	-2.92	rs2708803	0.065397	-5.17	-0.312	486	1	top1	0.065	4e-07	0.312	0.755041	1	0.96793
Insula thickness	No	Whole_Blood	TPM3P9	19	53945049	53947923	0.5323	rs10415265	-2.92	rs7246687	0.259852	10.03	0.174	489	36	enet	0.34	1.2e-35	-0.820647	0.411847	1	0.870625
Insula thickness	No	Brain_Cortex	TPM3P9	19	53945049	53947923	0.629	rs10415265	-2.92	rs8102929	0.308888	6.6	-1.635	489	1	top1	0.31	1.6e-12	-1.635	0.10205	1	0.625674
Insula thickness	No	Liver	TPM3P9	19	53945049	53947923	0.441	rs10415265	-2.92	rs8102929	0.086971	4.94	-1.635	489	48	enet	0.12	6.1e-06	-1.1665	0.243426	1	0.760553
Insula thickness	No	Brain_Cortex	TPM4	19	16177831	16213813	0.193	rs8106799	-2.53	rs4808432	0.014035	3.81	1.929	559	17	enet	0.092	0.0002	1.79679	0.07237	1	0.575245
Insula thickness	No	Whole_Blood	TPMT	6	18128542	18155305	0.4888	rs1951923	-2.82	rs2518463	0.217	-8.98	0.033	494	1	top1	0.22	2.1e-21	-0.033	0.973675	1	0.995288
Insula thickness	No	Brain_Cortex	TPMT	6	18128542	18155305	0.363	rs1951923	-2.82	rs41534546	0.070908	-4.88	-0.775	494	5	lasso	0.13	1.3e-05	0.66466	0.50627	1	0.914081
Insula thickness	No	Whole_Blood	TPPP	5	660883	693510	0.0756	rs2115273	3.21	rs11739663	0.035681	-4.62	1.384	333	3	lasso	0.037	0.00012	-0.396629	0.69164	1	0.950388
Insula thickness	No	Brain_Cortex	TPPP	5	660883	693510	0.3011	rs2115273	3.21	rs6555357	0.161614	5.4	0.699	333	7	lasso	0.17	4.9e-07	1.0031	0.3158	1	0.827617
Insula thickness	No	Whole_Blood	TPRA1	3	127291912	127317065	0.0945	rs6805645	-3.93	rs11710178	-0.002718	-3.25	-2.595	465	1	lasso	-0.00035	0.35	2.595	0.009459	1	0.30342
Insula thickness	No	Brain_Cortex	TPRA1	3	127291912	127317065	0.2462	rs6805645	-3.93	rs782431	0.157556	-4.75	-1.329	465	1	top1	0.16	1.1e-06	1.329	0.183848	1	0.738426
Insula thickness	No	Liver	TPRG1	3	188665003	189043093	0.2826	rs6444366	-2.93	rs10490883	0.038503	-4.57	0.009	451	6	lasso	0.045	0.0051	-0.032	0.97444	1	0.997788
Insula thickness	No	Liver	TPRKB	2	73956231	73964527	0.2213	rs1464690	2.81	rs11894953	0.043924	-4.24	-1.128	356	356	blup	0.1	4.3e-05	1.1503	0.250022	1	0.760553
Insula thickness	No	Brain_Cortex	TPSB2	16	1277272	1280214	0.7956	rs577543	3.9	rs9927989	0.399322	7.36	2.144	453	1	top1	0.4	1.2e-16	2.144	0.032033	1	0.452191
Insula thickness	No	Whole_Blood	TPSD1	16	1306060	1308532	0.4012	rs577543	4.11	rs9937881	0.05688	6.05	-3.009	448	44	enet	0.12	5.5e-12	-2.0083	0.044611	1	0.537323
Insula thickness	No	Brain_Cortex	TPSD1	16	1306060	1308532	0.7098	rs577543	4.11	rs3760122	0.3042	-6.54	-2.005	446	25	enet	0.43	3.7e-18	1.2385	0.215534	1	0.752634
Insula thickness	No	Liver	TPSD1	16	1306060	1308532	0.5572	rs577543	4.11	rs1004041	0.143	-5.53	-0.843	448	32	enet	0.32	3.1e-14	-0.87703	0.38	1	0.866893
Insula thickness	No	Whole_Blood	TPST1	7	65670186	65885530	0.1035	rs6946143	-2.05	rs801191	0.026183	-4.15	-0.666	218	1	top1	0.026	0.0011	0.666	0.505411	1	0.905405
Insula thickness	No	Whole_Blood	TPT1-AS1	13	45915506	45965857	0.1348	rs11842416	3.12	rs7323755	-0.001092	-3.78	0.294	445	445	blup	0.00081	0.26	0.21552	0.82936	1	0.9832
Insula thickness	No	Liver	TPT1-AS1	13	45915506	45965857	0.33	rs11842416	3.12	rs1359544	-0.00658	3.34	1.001	445	445	blup	-0.0021	0.41	0.6737	0.5005	1	0.910993
Insula thickness	No	Brain_Cortex	TPTE2	13	19997017	20110903	0.274	rs4769387	-2.58	rs2812745	0.083729	4.45	-0.073	320	320	blup	0.12	3.2e-05	0.3713	0.710441	1	0.960403
Insula thickness	No	Brain_Cortex	TPTE2P1	13	25498815	25542625	0.622	rs17398410	2.59	rs9507431	0.138931	6.28	0.579	529	39	enet	0.47	2.3e-20	1.3872	0.165396	1	0.71206
Insula thickness	No	Brain_Cortex	TPTE2P5	13	41396432	41438488	0.141	rs9532540	3.18	rs4254182	0.086303	-4.58	-1.44	357	13	enet	0.095	0.00017	1.6917	0.090712	1	0.620763
Insula thickness	No	Brain_Cortex	TPTE2P6	13	24982295	25171814	0.485	rs942876	3.48	rs943049	0.395495	7.65	0.854	709	1	top1	0.4	1.9e-16	0.854	0.393105	1	0.87089
Insula thickness	No	Whole_Blood	TPTEP1	22	17082777	17179632	0.5533	rs9606615	3	rs5748593	0.005544	-4.99	-0.765	207	61	enet	0.19	5.8e-19	-1.3772	0.168	1	0.723298
Insula thickness	No	Whole_Blood	TRABD	22	50624344	50638027	0.2412	rs2076139	3.22	rs760756	0.101205	6.48	-1.093	398	1	top1	0.1	2.5e-10	-1.093	0.274	1	0.788754
Insula thickness	No	Liver	TRABD	22	50624344	50638027	0.427	rs2076139	3.22	rs3747941	0.137222	-5.74	0.396	398	17	enet	0.16	1.4e-07	1.11067	0.267	1	0.766944
Insula thickness	No	Liver	TRABD2A	2	85048774	85134132	0.3063	rs6753640	-2.49	rs1000919	0.116261	4.95	-0.155	396	5	lasso	0.19	1.5e-08	-0.1697	0.865215	1	0.980975
Insula thickness	No	Brain_Cortex	TRAC	14	23016447	23021097	0.51	rs1242933	2.67	rs8016421	0.376383	-7.21	0.524	675	5	lasso	0.4	9.2e-17	-0.3619	0.7174	1	0.960403
Insula thickness	No	Whole_Blood	TRAF1	9	123664671	123691451	0.1816	rs34475697	3.37	rs2039144	0.002759	3.63	-0.006	348	22	enet	0.044	2.8e-05	-0.00359	0.99714	1	0.999776
Insula thickness	No	Brain_Cortex	TRAF1	9	123664671	123691451	0.322	rs34475697	3.37	rs2109895	0.0355	-4.89	0.352	348	37	enet	0.19	5.5e-08	0.3405	0.733514	1	0.962439
Insula thickness	No	Liver	TRAF1	9	123664671	123691451	0.197	rs34475697	3.37	rs7021206	0.118007	-4.46	0.345	348	1	top1	0.12	8.7e-06	-0.345	0.73009	1	0.956812
Insula thickness	No	Brain_Cortex	TRAF3	14	103243813	103377837	0.163	rs11622360	2.62	rs10144590	0.015758	-3.58	-0.112	339	339	blup	0.072	0.00096	0.2315	0.81689	1	0.978292
Insula thickness	No	Whole_Blood	TRAF3IP2	6	111877657	111927481	0.1261	rs1327204	-3.13	rs4947133	0.0374	3.92	0.718	437	1	top1	0.037	0.00011	0.718	0.472757	1	0.895707
Insula thickness	No	Whole_Blood	TRAF3IP3	1	209929377	209955660	0.3345	rs4844851	3.06	rs1044516	0.116	8.4	-0.726	513	31	enet	0.34	7.8e-35	-1.5727	0.115789	1	0.672425
Insula thickness	No	Whole_Blood	TRAK1	3	42055294	42267381	0.3276	NA	NA	NA	NA	NA	NA	389	0	top1	0.0061	0.072	NA	NA	NA	NA
Insula thickness	No	Brain_Cortex	TRAK2	2	202241930	202316302	0.1502	rs12620435	2.85	rs10931969	0.017966	3.77	1.415	363	362	blup	0.026	0.034	0.01577	0.987	1	0.999172
Insula thickness	No	Whole_Blood	TRAM1	8	71485677	71520622	0.0996	rs11777228	-2.06	rs1908034	0.033003	-5.38	0.379	281	8	lasso	0.076	4.2e-08	-0.1973	0.84361	1	0.986786
Insula thickness	No	Whole_Blood	TRANK1	3	36868311	36986548	0.1007	rs6772967	-2.28	rs9864910	0.027496	-4.58	-0.644	392	6	lasso	0.028	0.00081	0.5173	0.604946	1	0.932968
Insula thickness	No	Brain_Cortex	TRANK1	3	36868311	36986548	0.3983	rs6772967	-2.28	rs4375995	0.030843	-4.01	-1.382	392	36	enet	0.12	2.1e-05	0.33521	0.737463	1	0.962439
Insula thickness	No	Whole_Blood	TRAP1	16	3708209	3767598	0.4027	rs233634	2.75	rs2072379	0.195285	-8.6	-1.202	397	1	top1	0.2	3e-19	1.202	0.229364	1	0.753247
Insula thickness	No	Brain_Cortex	TRAP1	16	3708209	3767598	0.5262	rs233634	2.75	rs2072379	0.193237	-5.2	-1.202	397	1	top1	0.19	5.7e-08	1.202	0.229364	1	0.758878
Insula thickness	No	Liver	TRAPPC11	4	184580420	184634745	0.4316	rs17075136	-2.35	rs4129955	0.015967	3.41	-1.162	442	30	enet	0.039	0.0087	-0.1357	0.89202	1	0.989766
Insula thickness	No	Whole_Blood	TRAPPC12	2	3383446	3488865	0.2004	rs1729928	-2.64	rs10188054	0.0924	6	2.161	573	1	top1	0.092	1.6e-09	2.161	0.030695	1	0.476378
Insula thickness	No	Brain_Cortex	TRAPPC12	2	3383446	3488865	0.2908	rs1729928	-2.64	rs10166880	0.098445	4.66	-0.339	573	4	lasso	0.12	2.1e-05	-0.74949	0.454	1	0.896518
Insula thickness	No	Whole_Blood	TRAPPC12-AS1	2	3485013	3486180	0.2983	rs1993249	-2.51	rs4641971	0.181	-8.24	1.562	566	6	lasso	0.21	1.3e-20	-1.8197	0.068804	1	0.600511
Insula thickness	No	Brain_Cortex	TRAPPC12-AS1	2	3485013	3486180	0.6949	rs1993249	-2.51	rs4641971	0.496409	-8.19	1.562	566	10	lasso	0.5	8e-22	-1.66549	0.0958	1	0.623521
Insula thickness	No	Brain_Cortex	TRAPPC13	5	64920543	64961754	0.4674	rs1445944	2.92	rs754784	0.128365	4.59	1.395	392	1	top1	0.13	1.2e-05	1.395	0.16302	1	0.707931
Insula thickness	No	Whole_Blood	TRAPPC4	11	118889401	118896164	0.4251	rs1047417	-3.44	rs4938621	0.307	10.94	1.729	386	6	lasso	0.35	2.7e-36	2.02794	0.042566	1	0.530339
Insula thickness	No	Brain_Cortex	TRAPPC4	11	118889401	118896164	0.675	rs1047417	-3.44	rs569	0.490845	8.4	1.66	384	7	lasso	0.51	1.1e-22	1.66045	0.096824	1	0.623521
Insula thickness	No	Whole_Blood	TRAPPC9	8	140742586	141468678	0.5153	rs883613	-2.85	rs3735799	0.22834	-9.24	-0.489	412	8	lasso	0.25	1.8e-24	0.4899	0.62418	1	0.936673
Insula thickness	No	Brain_Cortex	TRAPPC9	8	140742586	141468678	0.3663	rs883613	-2.85	rs2090922	0.13214	5.29	0.532	412	38	enet	0.15	1.5e-06	0.7504	0.453	1	0.896518
Insula thickness	No	Liver	TRAPPC9	8	140742586	141468678	0.383	rs883613	-2.85	rs2941572	0.023233	4.29	0.508	412	8	lasso	0.062	0.0011	1.16095	0.246	1	0.760553
Insula thickness	No	Whole_Blood	TRAV14DV4	14	22392239	22392827	0.0872	rs12588446	2.8	rs11157322	0.04811	4.71	-0.894	666	1	top1	0.048	1.3e-05	-0.894	0.37132	1	0.849112
Insula thickness	No	Whole_Blood	TRAV19	14	22475751	22476420	0.1652	rs12588446	2.8	rs11852093	0.112663	-6.65	0.013	701	1	top1	0.11	2.3e-11	-0.013	0.98963	1	0.997667
Insula thickness	No	Whole_Blood	TRAV26-2	14	22670477	22671262	0.2122	rs12588446	2.8	rs7159024	0.084979	-6.14	0.622	729	1	top1	0.085	7.3e-09	-0.622	0.53394	1	0.917279
Insula thickness	No	Whole_Blood	TRAV38-1	14	22739851	22740446	0.2262	rs12588446	2.8	rs7155927	0.067488	-5.27	-1.422	727	29	enet	0.083	1.1e-08	1.0149	0.31015	1	0.813246
Insula thickness	No	Whole_Blood	TRAV4	14	22204434	22205264	0.1062	rs12588446	2.8	rs2049788	0.07075	-5.29	-0.213	606	1	top1	0.071	1.3e-07	0.213	0.83133	1	0.983837
Insula thickness	No	Whole_Blood	TRAV8-1	14	22265459	22266058	0.1252	rs12588446	2.8	rs12894134	0.00508	3.68	1.154	640	640	blup	0.02	0.0041	1.1878	0.2349	1	0.757059
Insula thickness	No	Whole_Blood	TRAV8-5	14	22371257	22371778	0.2154	rs12588446	2.8	rs17255077	0.070957	-6.11	0.026	659	6	lasso	0.11	6.6e-11	0.1848	0.8534	1	0.990059
Insula thickness	No	Whole_Blood	TRBV10-1	7	142231573	142232090	0.1122	rs6945268	3.33	rs2367191	0.034762	-5.27	0.72	448	4	lasso	0.036	0.00014	-0.92342	0.355791	1	0.838021
Insula thickness	No	Whole_Blood	TRBV10-2	7	142206511	142207011	0.1189	rs6945268	3.33	rs1573618	0.044496	-5.33	0.725	460	1	top1	0.044	2.7e-05	-0.725	0.468452	1	0.893506
Insula thickness	No	Whole_Blood	TRBV11-2	7	142197570	142198069	0.0953	rs6945268	3.33	rs10260565	0.05834	4.87	-0.186	460	1	top1	0.058	1.6e-06	-0.186	0.852445	1	0.989661
Insula thickness	No	Whole_Blood	TRBV2	7	142000747	142001255	0.1107	rs6945268	3.33	rs3020837	0.028154	-4.37	1.112	418	4	lasso	0.041	5.6e-05	-1.29495	0.195339	1	0.744418
Insula thickness	No	Brain_Cortex	TRBV20OR9-2	9	33617760	33618504	0.276	rs16933401	4.24	rs12005354	0.157	4.79	-0.523	344	1	top1	0.16	1.2e-06	-0.523	0.600974	1	0.935487
Insula thickness	No	Whole_Blood	TRBV24-1	7	142364198	142364710	0.1111	rs10273639	-2.95	rs17254	0.085837	-5.74	2.232	427	1	top1	0.086	6.1e-09	-2.232	0.025615	1	0.449108
Insula thickness	No	Whole_Blood	TRBV28	7	142428484	142428984	0.5557	rs10273639	-2.95	rs4726568	0.430591	-12.62	1.943	417	59	enet	0.47	4.6e-53	-2.07688	0.037812	1	0.509638
Insula thickness	No	Whole_Blood	TRBV3-1	7	142008365	142008871	0.2379	rs6945268	3.33	rs6959895	0.000403	-3.73	-2.599	422	422	blup	0.045	2.7e-05	0.5579	0.576914	1	0.924745
Insula thickness	No	Whole_Blood	TRBV30	7	142510271	142511084	0.3302	rs10273639	-2.95	rs4281045	0.256004	-9.91	0.753	355	6	enet	0.28	3.7e-28	-0.28843	0.773021	1	0.971674
Insula thickness	No	Whole_Blood	TRBV4-1	7	142013007	142013489	0.2141	rs6945268	3.33	rs2960769	0.159085	-7.73	0.69	423	1	top1	0.16	1.1e-15	-0.69	0.490194	1	0.898843
Insula thickness	No	Whole_Blood	TRBV4-2	7	142045252	142045816	0.3157	rs6945268	3.33	rs361489	0.208633	8.81	1.018	414	16	enet	0.21	1.3e-20	0.86933	0.384667	1	0.855024
Insula thickness	No	Whole_Blood	TRBV5-1	7	142020496	142021363	0.1183	rs6945268	3.33	rs361489	0.028523	-4.32	1.018	424	424	blup	0.039	7.4e-05	-0.8299	0.406593	1	0.867965
Insula thickness	No	Whole_Blood	TRBV6-7	7	142143652	142144084	0.0764	rs6945268	3.33	rs361489	0.058797	5.28	1.018	454	3	enet	0.068	2.2e-07	1.20959	0.226438	1	0.750945
Insula thickness	No	Whole_Blood	TRBV6-8	7	142124137	142124565	0.1551	rs6945268	3.33	rs361489	0.040678	5.23	1.018	439	1	top1	0.041	5.8e-05	1.018	0.308678	1	0.813151
Insula thickness	No	Whole_Blood	TRBV7-1	7	142032006	142032527	0.2636	rs6945268	3.33	rs2854536	0.200593	-8.68	0.149	428	4	lasso	0.2	4.4e-20	0.03126	0.97506	1	0.995288
Insula thickness	No	Whole_Blood	TRBV7-3	7	142247109	142247615	0.1742	rs6945268	3.33	rs2855914	0.039174	-5.13	-0.442	449	449	blup	0.049	1e-05	0.8584	0.390672	1	0.857306
Insula thickness	No	Whole_Blood	TRBV9	7	142239537	142240058	0.1226	rs6945268	3.33	rs2855882	0.021801	-4.26	-1.113	446	446	blup	0.042	4.8e-05	0.57418	0.565847	1	0.921092
Insula thickness	No	Whole_Blood	TRDMT1	10	17184253	17244053	0.114	rs921743	-3.36	rs7080366	0.01422	4.07	0.439	654	654	blup	0.024	0.0017	1.0921	0.274786	1	0.788754
Insula thickness	No	Brain_Cortex	TRDMT1	10	17184253	17244053	0.269	rs921743	-3.36	rs2942359	0.037089	-3.86	-1.248	653	653	blup	0.055	0.0036	1.66488	0.095936	1	0.623521
Insula thickness	No	Liver	TREH	11	118528742	118550382	0.462	rs9332754	3.83	rs11216943	0.216291	-7.69	-2.556	402	3	lasso	0.39	4.1e-18	1.85334	0.06383	1	0.607398
Insula thickness	No	Whole_Blood	TREM1	6	41235664	41254457	0.3211	rs9471457	2.92	rs4714441	0.068	-6.88	0.177	533	38	enet	0.21	6e-21	-1.1361	0.255916	1	0.777372
Insula thickness	No	Whole_Blood	TREML2	6	41158015	41168932	0.1302	rs9471457	2.92	rs9471495	0.0159	-4.8	-0.07	558	558	blup	0.022	0.0024	-0.379	0.704689	1	0.956896
Insula thickness	No	Whole_Blood	TREML3P	6	41176292	41190382	0.5652	rs9471457	2.92	rs9369265	0.373	12.05	-0.895	554	41	enet	0.49	2.3e-55	-0.74878	0.453988	1	0.888863
Insula thickness	No	Whole_Blood	TREML4	6	41196062	41206620	0.6577	rs9471457	2.92	rs9369265	0.458	13.21	-0.895	551	36	enet	0.57	1.8e-68	-0.26256	0.792892	1	0.977188
Insula thickness	No	Whole_Blood	TREML5P	6	41215107	41217387	0.5196	rs9471457	2.92	rs9369264	0.423	12.73	-0.858	535	36	enet	0.51	2.4e-58	-0.37213	0.709797	1	0.95768
Insula thickness	No	Whole_Blood	TREX1	3	48507116	48509044	0.2596	rs17080138	2.17	rs11797	0.091251	-5.88	0.974	257	14	enet	0.094	1.1e-09	-1.09437	0.273794	1	0.788754
Insula thickness	No	Brain_Cortex	TREX1	3	48507116	48509044	0.4914	rs17080138	2.17	rs11797	0.348497	-6.86	0.974	256	1	top1	0.35	2.9e-14	-0.974	0.330057	1	0.836724
Insula thickness	No	Liver	TREX1	3	48507116	48509044	0.1346	rs17080138	2.17	rs922075	0.090349	-4.27	0.793	257	1	top1	0.09	9.9e-05	-0.793	0.42778	1	0.893766
Insula thickness	No	Brain_Cortex	TRGC1	7	38297480	38305279	0.3339	rs1864886	-3.15	rs2109364	0.108938	-5.12	-0.859	648	6	lasso	0.14	3.9e-06	0.88083	0.37841	1	0.865523
Insula thickness	No	Whole_Blood	TRGC2	7	38279181	38289173	0.3005	rs1864886	-3.15	rs2191310	0.156447	-8.27	-0.236	649	6	lasso	0.22	1e-21	0.15463	0.877112	1	0.992419
Insula thickness	No	Brain_Cortex	TRGC2	7	38279181	38289173	0.7678	rs1864886	-3.15	rs2240825	0.440506	-8.42	-0.943	647	10	lasso	0.52	5e-23	0.8849	0.37621	1	0.865364
Insula thickness	No	Liver	TRGC2	7	38279181	38289173	0.2727	rs1864886	-3.15	rs12154478	0.118783	-5.93	0.013	649	4	lasso	0.2	5.6e-09	0.0846	0.9326	1	0.995629
Insula thickness	No	Whole_Blood	TRGJ1	7	38309092	38309141	0.1374	rs1864886	-3.15	rs7782269	0.049684	5.13	-0.453	651	1	top1	0.05	9.4e-06	-0.453	0.650549	1	0.942835
Insula thickness	No	Whole_Blood	TRGJP2	7	38295938	38295997	0.1468	rs1864886	-3.15	rs11971259	0.109125	-6.57	-0.587	648	1	top1	0.11	4.9e-11	0.587	0.557204	1	0.921092
Insula thickness	No	Brain_Cortex	TRGJP2	7	38295938	38295997	0.6032	rs1864886	-3.15	rs2240825	0.256942	-6.54	-0.943	646	32	enet	0.32	4.1e-13	1.03304	0.30159	1	0.823032
Insula thickness	No	Whole_Blood	TRGV3	7	38398113	38398763	0.3	rs1864886	-3.15	rs3735091	0.153822	-8.1	-0.259	632	6	lasso	0.21	4.6e-21	0.25407	0.799441	1	0.977814
Insula thickness	No	Whole_Blood	TRGV4	7	38393316	38394118	0.5455	rs1864886	-3.15	rs2072505	0.251358	-10.8	-0.132	632	33	enet	0.37	2.3e-38	0.44617	0.655476	1	0.942835
Insula thickness	No	Liver	TRGV4	7	38393316	38394118	0.2711	rs1864886	-3.15	rs2072505	0.079089	-5.13	-0.132	632	6	lasso	0.094	7e-05	-0.1031	0.91789	1	0.995629
Insula thickness	No	Whole_Blood	TRGV5	7	38388956	38389623	0.4717	rs1864886	-3.15	rs3735091	0.264937	-9.99	-0.259	637	22	enet	0.36	5.6e-38	0.49347	0.621679	1	0.936647
Insula thickness	No	Whole_Blood	TRGV5P	7	38384631	38385100	0.5728	rs1864886	-3.15	rs12532845	0.347513	11.33	1.177	640	8	lasso	0.38	1.3e-39	0.96489	0.334602	1	0.830337
Insula thickness	No	Whole_Blood	TRGV9	7	38356618	38358462	0.1094	rs1864886	-3.15	rs11769443	0.015405	4.81	1.408	655	5	lasso	0.02	0.0034	1.58867	0.112136	1	0.665098
Insula thickness	No	Brain_Cortex	TRHDE	12	72481046	73059422	0.217	rs328744	-2.84	rs17110690	0.0753	-3.9	-1.396	386	1	top1	0.075	0.00075	1.396	0.16271	1	0.707931
Insula thickness	No	Brain_Cortex	TRHDE-AS1	12	72647293	72668687	0.4905	rs328744	-2.84	rs7960623	0.148	-5.35	1.061	396	396	blup	0.18	2.6e-07	-0.12685	0.89906	1	0.987961
Insula thickness	No	Brain_Cortex	TRIB1	8	126442563	126450647	0.1942	rs4870945	-2.39	rs12681602	0.03156	-4	0.08	444	1	top1	0.032	0.022	-0.08	0.936	1	0.990639
Insula thickness	No	Whole_Blood	TRIB2	2	12857015	12882860	0.098	rs12999558	-3.07	rs7569039	0.0542	5.21	0.741	464	1	top1	0.054	3.8e-06	0.741	0.458693	1	0.888863
Insula thickness	No	Whole_Blood	TRIB3	20	361261	378203	0.4151	rs6051550	-3.2	rs6051550	0.167394	8.15	-3.198	494	5	lasso	0.19	1.1e-18	-2.947	0.003209	1	0.200338
Insula thickness	No	Whole_Blood	TRIM10	6	30119722	30128711	0.0701	NA	NA	NA	NA	NA	NA	42	0	lasso	0.028	0.0007	NA	NA	NA	NA
Insula thickness	No	Whole_Blood	TRIM13	13	50570024	50592587	0.142	rs17074374	-3.85	rs2181267	0.118354	7.19	-1.091	407	1	top1	0.12	7e-12	-1.091	0.27527	1	0.788754
Insula thickness	No	Brain_Cortex	TRIM13	13	50570024	50592587	0.226	rs17074374	-3.85	rs7981648	0.010865	3.9	-1.009	406	406	blup	0.063	0.0019	-0.2247	0.822176	1	0.978292
Insula thickness	No	Whole_Blood	TRIM14	9	100831557	100881494	0.3349	rs12685502	2.83	rs942165	0.117322	-6.84	1.366	578	35	enet	0.23	6.8e-23	-2.29331	0.02183	1	0.42168
Insula thickness	No	Whole_Blood	TRIM16L	17	18601311	18639431	0.0809	rs1624825	4.41	rs7220364	0.0621	-5.45	1.07	214	3	lasso	0.084	8.4e-09	-1.6524	0.0985	1	0.646501
Insula thickness	No	Brain_Cortex	TRIM16L	17	18601311	18639431	0.6014	rs1624825	4.41	rs163367	-0.002882	-3.9	-0.425	214	39	enet	0.19	8.1e-08	-0.53295	0.594071	1	0.933441
Insula thickness	No	Brain_Cortex	TRIM25	17	54965270	54991399	0.2476	rs11868917	-3.9	rs2586525	-0.00747	-3.62	0.322	465	465	blup	0.0038	0.22	0.21799	0.827438	1	0.978714
Insula thickness	No	Whole_Blood	TRIM28	19	59055458	59062089	0.085	rs7259841	2.68	rs893188	0.011919	-4.43	-1.123	249	14	enet	0.036	0.00014	0.110725	0.911835	1	0.992662
Insula thickness	No	Whole_Blood	TRIM3	11	6469844	6495689	0.091	rs325614	-2.78	rs11605777	0.0652	-5.19	0.737	653	1	top1	0.065	4.2e-07	-0.737	0.461122	1	0.888863
Insula thickness	No	Whole_Blood	TRIM35	8	27142404	27168836	0.1496	rs17477565	2.98	rs11996459	0.087933	-6.11	-0.105	630	1	top1	0.088	4e-09	0.105	0.91638	1	0.993452
Insula thickness	No	Whole_Blood	TRIM37	17	57059999	57183958	0.3255	rs10515166	-3.66	rs8082544	0.403	-12.42	0.778	289	8	lasso	0.42	7.2e-45	-0.6894	0.491	1	0.898843
Insula thickness	No	Liver	TRIM37	17	57059999	57183958	0.0793	rs10515166	-3.66	rs302865	0.017994	-3.77	-0.177	289	289	blup	0.029	0.019	-0.542825	0.58725	1	0.922744
Insula thickness	No	Whole_Blood	TRIM4	7	99488036	99517223	0.2172	rs10271049	2.49	rs2571997	0.187349	-8.71	1.192	270	15	enet	0.19	1.6e-18	-1.48706	0.137	1	0.69958
Insula thickness	No	Brain_Cortex	TRIM4	7	99488036	99517223	0.2511	rs10271049	2.49	rs2572019	0.22725	-5.77	1.173	270	1	top1	0.23	3e-09	-1.173	0.2408	1	0.771192
Insula thickness	No	Liver	TRIM4	7	99488036	99517223	0.4575	rs10271049	2.49	rs2572019	0.274741	-6.58	1.173	270	1	top1	0.27	2.5e-12	-1.173	0.2408	1	0.760553
Insula thickness	No	Brain_Cortex	TRIM45	1	117653682	117665209	0.2419	rs10923294	-2.56	rs3795655	0.0452	4.83	0.758	449	15	enet	0.084	0.00037	0.41582	0.67754	1	0.956367
Insula thickness	No	Whole_Blood	TRIM5	11	5684425	5959849	0.1512	rs325614	-2.78	rs11038642	0.078	-5.61	-1.128	741	2	lasso	0.085	6.6e-09	1.23563	0.216595	1	0.750327
Insula thickness	No	Brain_Cortex	TRIM51DP	11	49896497	49898190	0.351	rs12798376	2.17	rs4076322	0.320342	-7.31	-0.985	224	224	blup	0.35	1.8e-14	0.92854	0.353128	1	0.850712
Insula thickness	No	Brain_Cortex	TRIM51FP	11	49854692	49860872	0.177	rs12798376	2.17	rs10769617	0.17224	-5.66	-1.373	218	6	lasso	0.21	1.7e-08	0.92805	0.353383	1	0.850712
Insula thickness	No	Whole_Blood	TRIM52-AS1	5	180688213	180699308	0.5336	rs17617270	2.98	rs1279912	0.272808	-10.89	1.357	186	7	lasso	0.34	6.8e-35	-1.38312	0.16663	1	0.723298
Insula thickness	No	Brain_Cortex	TRIM52-AS1	5	180688213	180699308	0.759	rs17617270	2.98	rs1279912	0.554053	-8.64	1.357	186	4	lasso	0.62	2.9e-30	-1.6165	0.10599	1	0.626057
Insula thickness	No	Liver	TRIM52-AS1	5	180688213	180699308	0.238	rs17617270	2.98	rs943957	0.094022	-4.17	0.701	185	1	top1	0.094	7.2e-05	-0.701	0.4833	1	0.90643
Insula thickness	No	Whole_Blood	TRIM58	1	248020501	248041507	0.155	rs12130711	2.49	rs7513527	0.0705	-5.69	-1.979	455	1	top1	0.071	1.4e-07	1.979	0.047816	1	0.547416
Insula thickness	No	Whole_Blood	TRIM59	3	160150304	160203561	0.0499	rs720320	-2.95	rs6441313	0.042688	-4.89	0.245	361	1	top1	0.043	3.9e-05	-0.245	0.806456	1	0.978452
Insula thickness	No	Whole_Blood	TRIM60P18	7	63815456	63816577	0.0678	rs7776508	2.17	rs4718067	0.016572	4.76	1.338	305	305	blup	0.043	3.7e-05	1.34647	0.178152	1	0.728929
Insula thickness	No	Brain_Cortex	TRIM60P18	7	63815456	63816577	0.1241	rs7776508	2.17	rs6974833	0.003456	-4.01	0.088	305	305	blup	0.044	0.0083	0.34463	0.73037	1	0.962439
Insula thickness	No	Brain_Cortex	TRIM62	1	33611003	33647660	0.1794	rs84314	-2.75	rs12748225	-0.0072	2.92	-0.469	374	374	blup	0.051	0.0047	-0.43034	0.66695	1	0.955162
Insula thickness	No	Liver	TRIM63	1	26377795	26394927	0.2014	rs2095426	3.53	rs17257107	0.04874	4.03	-0.007	452	1	top1	0.049	0.0036	-0.007	0.994415	1	0.998237
Insula thickness	No	Whole_Blood	TRIM65	17	73876416	73893084	0.1112	rs443970	2.81	rs11870961	0.0849	-5.73	-0.402	391	1	top1	0.085	7.4e-09	0.402	0.688	1	0.949947
Insula thickness	No	Brain_Cortex	TRIM65	17	73876416	73893084	0.5197	rs443970	2.81	rs9900122	0.269271	6.69	2.581	390	7	lasso	0.35	2.1e-14	2.49368	0.012643	1	0.372424
Insula thickness	No	Whole_Blood	TRIM66	11	8633584	8693413	0.5968	rs7927814	2.92	rs10840106	0.414	12.38	-1.033	503	9	lasso	0.44	1.3e-48	-0.89923	0.368531	1	0.847908
Insula thickness	No	Brain_Cortex	TRIM66	11	8633584	8693413	0.285	rs7927814	2.92	rs1026021	0.063349	-4.51	-1.405	503	503	blup	0.14	4.2e-06	-0.39794	0.690677	1	0.960403
Insula thickness	No	Liver	TRIM66	11	8633584	8693413	0.462	rs7927814	2.92	rs10840106	0.228622	6.54	-1.033	503	9	lasso	0.32	1.1e-14	-0.40907	0.68248	1	0.948731
Insula thickness	No	Brain_Cortex	TRIM68	11	4619902	4629489	0.246	rs999818	-3.3	rs2657148	0.01504	4.08	1.484	700	6	lasso	0.054	0.0039	2.43841	0.014752	1	0.390453
Insula thickness	No	Whole_Blood	TRIM69	15	45021186	45060027	0.1591	rs16940351	-2.77	rs7182487	0.001585	-4.8	-0.462	250	250	blup	0.04	6.6e-05	-0.23169	0.816776	1	0.981993
Insula thickness	No	Brain_Cortex	TRIM69	15	45021186	45060027	0.367	rs16940351	-2.77	rs7182487	0.222767	-6.32	-0.462	249	15	enet	0.28	1.8e-11	0.1494	0.88121	1	0.984862
Insula thickness	No	Whole_Blood	TRIM73	7	75024709	75039508	0.1353	rs1167800	3.88	rs1167828	0.071142	-5.59	0.093	171	5	enet	0.096	7.6e-10	1.37814	0.168159	1	0.723298
Insula thickness	No	Brain_Cortex	TRIM73	7	75024709	75039508	0.2782	rs1167800	3.88	rs1167827	0.10903	4.56	3.381	171	5	lasso	0.11	4.8e-05	1.96425	0.0495	1	0.51775
Insula thickness	No	Whole_Blood	TRIM74	7	72430016	72439997	0.0378	rs2353068	-2.39	rs12539763	0.00374	3.39	-1.011	101	101	blup	0.017	0.0076	-1.19861	0.230679	1	0.753247
Insula thickness	No	Whole_Blood	TRIM8	10	104404253	104418164	0.0646	rs11593146	2.92	rs10786685	0.02112	-4.14	-1.926	360	4	lasso	0.024	0.0015	2.2587	0.023903	1	0.436738
Insula thickness	No	Liver	TRIM8	10	104404253	104418164	0.1511	rs11593146	2.92	rs2296586	0.0509	-4.16	-0.833	360	1	top1	0.051	0.003	0.833	0.404845	1	0.88118
Insula thickness	No	Whole_Blood	TRIM9	14	51441980	51562779	0.2209	rs7156121	2.73	rs11157804	0.083522	-5.88	-0.34	611	1	top1	0.084	9.8e-09	0.34	0.73386	1	0.963989
Insula thickness	No	Whole_Blood	TRIOBP	22	38093011	38172563	0.3229	rs5756813	-5.94	rs4239889	0.097614	-6.45	-5.576	460	460	blup	0.16	3.4e-16	4.23695	2.27e-05	0.131796	0.0329491
Insula thickness	No	Brain_Cortex	TRIOBP	22	38093011	38172563	0.3034	rs5756813	-5.94	rs5756813	0.186272	-5.43	-5.937	460	5	lasso	0.19	6.3e-08	6.0752	1.24e-09	4.84096e-06	4.84096e-06
Insula thickness	No	Liver	TRIP10	19	6737936	6751537	0.563	rs4807076	3.16	rs1049232	0.173939	-5.4	1.899	475	1	top1	0.17	5.4e-08	-1.899	0.057564	1	0.594951
Insula thickness	No	Brain_Cortex	TRIP11	14	92432335	92507240	0.175	rs1704645	2.79	rs10146335	0.076795	3.96	0.056	506	1	top1	0.077	0.00067	0.056	0.95534	1	0.996901
Insula thickness	No	Liver	TRIP11	14	92432335	92507240	0.1713	rs1704645	2.79	rs12589059	0.070702	4.54	0.871	506	1	top1	0.071	0.00054	0.871	0.383754	1	0.867789
Insula thickness	No	Whole_Blood	TRIP4	15	64679947	64747502	0.0889	rs6494454	2.68	rs673931	0.026245	5.22	0.318	289	289	blup	0.042	4.3e-05	0.95377	0.3402	1	0.831763
Insula thickness	No	Brain_Cortex	TRIP4	15	64679947	64747502	0.245	rs6494454	2.68	rs12102207	0.157307	5.68	2.443	289	6	lasso	0.24	1.3e-09	1.593	0.11117	1	0.637309
Insula thickness	No	Liver	TRIP6	7	100464760	100471076	0.3617	rs7801875	3.72	rs3847067	0.041845	4.04	-1.176	345	39	enet	0.11	1.9e-05	0.3689	0.71219	1	0.954468
Insula thickness	No	Whole_Blood	TRIQK	8	93895758	94029901	0.1313	rs34883594	2.22	rs7016705	0.006866	-4.74	0.254	365	21	enet	0.045	2.3e-05	0.6994	0.48428	1	0.897492
Insula thickness	No	Whole_Blood	TRIT1	1	40306723	40349183	0.2754	rs687848	3.54	rs6657848	0.0634	5.78	0.479	394	6	lasso	0.11	5.1e-11	1.51681	0.129314	1	0.686286
Insula thickness	No	Brain_Cortex	TRIT1	1	40306723	40349183	0.2481	rs687848	3.54	rs12123609	0.114	-4.52	-2.334	394	4	lasso	0.12	2.6e-05	2.17277	0.0298	1	0.442354
Insula thickness	No	Liver	TRIT1	1	40306723	40349183	0.268	rs687848	3.54	rs12123609	0.052194	-4.74	-2.334	394	35	enet	0.1	3.1e-05	1.87826	0.060345	1	0.603335
Insula thickness	No	Whole_Blood	TRMT10B	9	37753804	37778969	0.1817	rs2296552	-2.33	rs7861041	0.066305	-6.65	-1.257	478	10	enet	0.081	1.8e-08	1.80751	0.07068	1	0.602596
Insula thickness	No	Liver	TRMT10B	9	37753804	37778969	0.204	rs2296552	-2.33	rs1359590	0.096587	-4.4	-1.592	478	1	top1	0.097	5.8e-05	1.592	0.11138	1	0.655512
Insula thickness	No	Brain_Cortex	TRMT10C	3	101280706	101285290	0.231	rs13072301	4.21	rs6777292	0.010398	3.74	-1.334	363	1	top1	0.01	0.12	-1.334	0.182204	1	0.737124
Insula thickness	No	Whole_Blood	TRMT112	11	64084216	64085556	0.2377	rs3802947	-2.55	rs28395880	0.135	-7.19	2.107	360	1	top1	0.14	1.9e-13	-2.107	0.035118	1	0.494891
Insula thickness	No	Brain_Cortex	TRMT112	11	64084216	64085556	0.427	rs3802947	-2.55	rs1544538	0.075073	-5.04	2.159	359	359	blup	0.18	1.6e-07	-1.51334	0.130192	1	0.665254
Insula thickness	No	Liver	TRMT112P4	9	104118748	104119126	0.449	rs1337684	2.62	rs1935236	0.221493	-7.04	-1.411	531	11	enet	0.24	1.1e-10	1.2072	0.22735	1	0.757651
Insula thickness	No	Whole_Blood	TRMT12	8	125463048	125474391	0.5497	rs7014298	3.47	rs3812475	0.325177	11.75	1	525	8	lasso	0.4	2.8e-42	1.0379	0.29931	1	0.806027
Insula thickness	No	Liver	TRMT1L	1	185087220	185126204	0.1764	rs1208517	3.33	rs10911736	-0.00647	3.49	0.032	425	425	blup	0.045	0.0051	-0.03771	0.969921	1	0.997788
Insula thickness	No	Brain_Cortex	TRMT44	4	8440596	8495258	0.3671	rs17794885	2.68	rs2631738	0.14468	-5.26	0.519	495	10	lasso	0.17	3.7e-07	-0.35068	0.72583	1	0.961897
Insula thickness	No	Liver	TRMT44	4	8440596	8495258	0.3725	rs17794885	2.68	rs2631731	-0.001261	4.13	-1.217	497	497	blup	0.075	0.00036	-0.5728	0.56677	1	0.922744
Insula thickness	No	Whole_Blood	TRMT61A	14	103995521	104003410	0.0716	rs11622360	2.62	rs7154572	0.017206	-4.48	0.517	354	3	lasso	0.035	0.0002	-1.4889	0.13652	1	0.698357
Insula thickness	No	Whole_Blood	TRMT61B	2	29072687	29093167	0.0617	rs7586405	-3.19	rs7475	0.0359	-4.94	2.769	584	2	lasso	0.038	9.1e-05	-2.77897	0.005453	1	0.256541
Insula thickness	No	Brain_Cortex	TRMT61B	2	29072687	29093167	0.3419	rs7586405	-3.19	rs12475612	0.221114	5.94	-2.307	584	1	top1	0.22	5.2e-09	-2.307	0.0211	1	0.409012
Insula thickness	No	Whole_Blood	TRMU	22	46726772	46753237	0.0735	rs1009155	-3.71	rs6008495	-0.000993	3.76	-0.843	462	462	blup	0.0067	0.062	-1.07979	0.28	1	0.791983
Insula thickness	No	Whole_Blood	TRPC4AP	20	33590241	33680674	0.2032	rs6088568	-3.07	rs17092215	0.089028	-6.61	0.023	342	1	top1	0.089	3.2e-09	-0.023	0.98165	1	0.996249
Insula thickness	No	Liver	TRPC4AP	20	33590241	33680674	0.2703	rs6088568	-3.07	rs3746429	0.090288	-4.02	2.294	342	1	top1	0.09	0.0001	-2.294	0.0218	1	0.456864
Insula thickness	No	Brain_Cortex	TRPM1	15	31293264	31453476	0.749	rs4779861	2.52	rs3809579	0.451513	7.8	-1.6	450	1	top1	0.45	2.8e-19	-1.6	0.1096	1	0.634587
Insula thickness	No	Whole_Blood	TRPM2	21	45770046	45862964	0.3205	rs2838564	2.89	rs11908957	0.169579	7.99	1	490	2	lasso	0.17	6.4e-17	1.0691	0.285	1	0.794965
Insula thickness	No	Brain_Cortex	TRPM3	9	73143979	74061751	0.4288	rs1851881	-2.83	rs649375	-0.00723	-3.97	0.245	472	22	enet	0.079	0.00057	-0.3246	0.745446	1	0.96653
Insula thickness	No	Whole_Blood	TRPM4	19	49660998	49715093	0.1131	rs17206700	-2.42	rs3745297	0.048982	5.22	-0.08	393	1	top1	0.049	1.1e-05	-0.08	0.936237	1	0.994615
Insula thickness	No	Brain_Cortex	TRPM4	19	49660998	49715093	0.247	rs17206700	-2.42	rs3760666	0.154318	-4.87	0.149	393	1	top1	0.15	1.5e-06	-0.149	0.88155	1	0.984862
Insula thickness	No	Whole_Blood	TRPM6	9	77337411	77503010	0.2159	rs7870498	3.11	rs10869452	0.17547	-8.26	-0.812	406	1	top1	0.18	2.7e-17	0.812	0.41679	1	0.872649
Insula thickness	No	Liver	TRPS1	8	116420724	116821899	0.1686	rs800890	-3.07	rs799885	-0.003734	3.28	1.351	288	288	blup	0.079	0.00027	2.18751	0.0287	1	0.483775
Insula thickness	No	Brain_Cortex	TRPT1	11	63991355	63993342	0.273	rs3802947	-2.55	rs28395880	0.165255	-4.95	2.107	343	1	top1	0.17	6e-07	-2.107	0.035118	1	0.4544
Insula thickness	No	Brain_Cortex	TRPV2	17	16320876	16340317	0.7444	rs12948905	4.14	rs3813769	0.533816	-8.5	-1.309	309	1	top1	0.53	5.2e-24	1.309	0.190534	1	0.742761
Insula thickness	No	Liver	TRPV3	17	3413796	3461289	0.4515	rs16952712	-3.22	rs16953163	0.226032	5.96	0.671	521	7	lasso	0.29	4.1e-13	1.23929	0.21524	1	0.749665
Insula thickness	No	Whole_Blood	TRPV4	12	110220890	110270540	0.0491	rs10850503	-2.84	rs11608607	-0.002628	3.84	-0.45	360	360	blup	0.012	0.022	-0.859	0.39032	1	0.857306
Insula thickness	No	Whole_Blood	TRPV5	7	142605267	142630905	0.1206	rs10273639	-2.95	rs8177105	0.020903	-4.22	-0.241	405	13	enet	0.021	0.0028	0.14609	0.88385	1	0.992419
Insula thickness	No	Whole_Blood	TRPV6	7	142568956	142583507	0.1577	rs10273639	-2.95	rs361489	-0.002652	-3.51	1.018	384	384	blup	0.0093	0.036	0.29774	0.765899	1	0.970791
Insula thickness	No	Brain_Cortex	TRPV6	7	142568956	142583507	0.3928	rs10273639	-2.95	rs8177125	0.228982	6.06	1.313	384	1	top1	0.23	2.6e-09	1.313	0.18918	1	0.742761
Insula thickness	No	Brain_Cortex	TSC1	9	135766735	135820020	0.3174	rs9411475	-3.1	rs10901220	0.192	-5.19	-0.1	568	1	top1	0.19	6.4e-08	0.1	0.920344	1	0.988366
Insula thickness	No	Liver	TSC22D4	7	100060982	100076902	0.1258	rs7801875	3.72	rs6955367	-0.006645	3.53	0.487	306	306	blup	0.022	0.038	0.4111	0.68102	1	0.948731
Insula thickness	No	Whole_Blood	TSEN2	3	12525931	12581119	0.0755	rs4135255	-2.96	rs3806662	0.007799	4.27	0.182	455	455	blup	0.015	0.01	1.11014	0.266938	1	0.788223
Insula thickness	No	Brain_Cortex	TSFM	12	58176372	58201854	0.1173	rs12369325	-2.28	rs2072052	0.0714	-4.01	0.28	353	1	top1	0.071	0.001	-0.28	0.77948	1	0.972672
Insula thickness	No	Liver	TSFM	12	58176372	58201854	0.324	rs12369325	-2.28	rs11172333	0.20996	-6.29	0.339	355	14	enet	0.24	1.3e-10	-0.2115	0.83247	1	0.976604
Insula thickness	No	Whole_Blood	TSGA10	2	99613724	99771417	0.1912	rs10207981	-4.15	rs2516835	0.175	-8.29	-0.676	298	1	top1	0.18	2.8e-17	0.676	0.499041	1	0.90242
Insula thickness	No	Brain_Cortex	TSGA10	2	99613724	99771417	0.2536	rs10207981	-4.15	rs2516829	0.216374	-6.31	-0.184	298	1	top1	0.22	7.9e-09	0.184	0.854	1	0.984862
Insula thickness	No	Liver	TSGA10	2	99613724	99771417	0.3115	rs10207981	-4.15	rs6542868	0.240844	-6.48	-0.688	298	1	top1	0.24	8.3e-11	0.688	0.491453	1	0.908801
Insula thickness	No	Whole_Blood	TSHZ3	19	31765851	31840453	0.0921	rs8105499	-3.19	rs13345671	0.006961	3.54	-0.924	372	33	enet	0.024	0.0018	0.556989	0.577535	1	0.924745
Insula thickness	No	Whole_Blood	TSKS	19	50243012	50266587	0.5424	rs10414850	2.73	rs1273634	0.269013	10.07	-0.9919	337	28	enet	0.29	3.2e-29	-0.932672	0.350989	1	0.836462
Insula thickness	No	Brain_Cortex	TSKU	11	76493295	76509198	0.273	rs948455	3.17	rs1149616	0.002337	-3.35	0.81	474	59	enet	0.086	0.00033	-0.12598	0.899747	1	0.987961
Insula thickness	No	Brain_Cortex	TSLP	5	110405760	110413722	0.2315	rs1345767	2.12	rs12110124	0.124917	-4.79	-1.057	375	6	lasso	0.13	1.1e-05	1.3502	0.17697	1	0.7327
Insula thickness	No	Whole_Blood	TSNARE1	8	143293441	143484601	0.2114	rs4736337	-2.44	rs7387891	0.140388	7.4	0.058	444	1	top1	0.14	6.3e-14	0.058	0.95375	1	0.994615
Insula thickness	No	Brain_Cortex	TSNARE1	8	143293441	143484601	0.4145	rs4736337	-2.44	rs10104625	0.23058	5.83	1.068	443	1	top1	0.23	2.3e-09	1.068	0.286	1	0.808504
Insula thickness	No	Liver	TSNARE1	8	143293441	143484601	0.2543	rs4736337	-2.44	rs6583604	0.053823	3.98	1.437	444	444	blup	0.074	0.00042	0.66764	0.504	1	0.910993
Insula thickness	No	Brain_Cortex	TSPAN10	17	79604197	79615779	0.2688	rs7225637	3.37	rs9895741	0.026041	-3.79	0.534	319	15	enet	0.065	0.0016	0.02549	0.979661	1	0.999172
Insula thickness	No	Liver	TSPAN10	17	79604197	79615779	0.469	rs7225637	3.37	rs7217415	0.362867	7.84	0.27	319	3	lasso	0.39	4.3e-18	-0.183806	0.85417	1	0.978628
Insula thickness	No	Brain_Cortex	TSPAN11	12	31079362	31149534	0.5643	rs4931395	-3.88	rs11051145	0.382	7.25	0.405	487	30	enet	0.42	1.4e-17	-0.01427	0.98861	1	0.999172
Insula thickness	No	Whole_Blood	TSPAN14	10	82213922	82292879	0.1374	rs3824727	-2.39	rs11202960	0.091634	5.9	0.352	546	5	lasso	0.099	4e-10	0.3704	0.711119	1	0.9579
Insula thickness	No	Liver	TSPAN14	10	82213922	82292879	0.1169	rs3824727	-2.39	rs4934167	0.0501	4.23	0.062	546	1	top1	0.05	0.0032	0.062	0.950563	1	0.997788
Insula thickness	No	Whole_Blood	TSPAN15	10	71211229	71267425	0.2141	rs6864	3.13	rs17569412	0.036237	4.44	0.307	723	1	top1	0.036	0.00014	0.307	0.758843	1	0.969429
Insula thickness	No	Whole_Blood	TSPAN16	19	11406824	11437672	0.3664	rs12611335	-3.4	rs386670	0.125689	-7.06	-1.468	388	1	top1	0.13	1.5e-12	1.468	0.142104	1	0.704484
Insula thickness	No	Whole_Blood	TSPAN2	1	115590632	115632121	0.1287	rs7530686	2.29	rs1321106	0.0092	-3.57	-0.328	486	1	top1	0.0092	0.036	0.328	0.742912	1	0.96531
Insula thickness	No	Whole_Blood	TSPAN3	15	77336359	77376326	0.3589	rs7119	-3.54	rs11630497	0.18298	-8.6	0.006	255	5	lasso	0.2	6.2e-20	-0.25572	0.798165	1	0.977814
Insula thickness	No	Whole_Blood	TSPAN32	11	2323291	2339372	0.238	rs11042753	-3.42	rs1501466	0.0318	4.91	0.186	480	4	lasso	0.053	5.1e-06	-0.17657	0.859848	1	0.990311
Insula thickness	No	Liver	TSPAN33	7	128784712	128808637	0.6608	rs7780294	-2.23	rs7795876	0.315792	7.18	1.11	378	30	enet	0.35	8.6e-16	0.9709	0.33159	1	0.821678
Insula thickness	No	Whole_Blood	TSPAN4	11	842808	867116	0.177	rs11603404	2.65	rs12577104	0.0876	5.92	-0.328	414	1	top1	0.088	4.2e-09	-0.328	0.742912	1	0.96531
Insula thickness	No	Liver	TSPAN8	12	71518865	71835678	0.301	rs328744	-2.84	rs11178594	0.0688	5.12	0.435	434	434	blup	0.14	1.8e-06	0.3834	0.70142	1	0.954468
Insula thickness	No	Whole_Blood	TSPO	22	43547520	43559248	0.2018	rs763265	4.07	rs80411	0.038272	-5.25	0.726	558	1	top1	0.038	9.4e-05	-0.726	0.468	1	0.893378
Insula thickness	No	Whole_Blood	TSPYL5	8	98285717	98290176	0.133	rs7013802	2	rs6468543	0.011333	4.25	0.694	381	35	enet	0.013	0.015	0.0648	0.94833	1	0.994615
Insula thickness	No	Whole_Blood	TSSC1	2	3192696	3381653	0.1354	rs1729928	-2.64	rs12464175	0.0254	4.75	-0.336	568	23	enet	0.053	4.6e-06	-0.17632	0.860042	1	0.990311
Insula thickness	No	Whole_Blood	TSSK6	19	19623227	19626544	0.1186	rs6511061	-3.77	rs2010506	0.038063	5.53	-0.798	357	357	blup	0.08	2.2e-08	-0.014068	0.988776	1	0.997667
Insula thickness	No	Brain_Cortex	TSTD1	1	161007421	161008780	0.4555	rs983494	-2.71	rs2249409	0.134	5.26	1.026	438	9	lasso	0.18	1.9e-07	1.01691	0.3092	1	0.826195
Insula thickness	No	Liver	TSTD1	1	161007421	161008780	0.3298	rs983494	-2.71	rs2073653	0.048459	-4.58	-0.028	438	7	lasso	0.064	0.001	0.31054	0.756153	1	0.967582
Insula thickness	No	Whole_Blood	TTC12	11	113185251	113254266	0.3827	rs11214471	4.68	rs723077	0.156	-8.53	1.038	527	7	lasso	0.32	6.6e-33	0.13145	0.89542	1	0.992419
Insula thickness	No	Brain_Cortex	TTC12	11	113185251	113254266	0.636	rs11214471	4.68	rs4438071	0.282698	-6.9	-0.487	527	33	enet	0.38	8.9e-16	0.37914	0.704581	1	0.960403
Insula thickness	No	Liver	TTC12	11	113185251	113254266	0.554	rs11214471	4.68	rs2236709	0.322038	7.09	-0.4	527	14	lasso	0.33	5.5e-15	-0.66159	0.50823	1	0.910993
Insula thickness	No	Whole_Blood	TTC13	1	231041989	231114621	0.0924	rs1202592	2.9	rs2185100	0.0395	-5.84	-0.168	624	5	lasso	0.045	2.6e-05	0.16336	0.870239	1	0.991219
Insula thickness	No	Brain_Cortex	TTC14	3	180319918	180335616	0.2684	rs7626344	3.06	rs1921678	-0.002184	3.3	0.026	246	246	blup	0.027	0.031	0.94783	0.343215	1	0.842182
Insula thickness	No	Whole_Blood	TTC16	9	130479239	130493802	0.0674	rs3818509	-2.39	rs3802357	0.035629	5.1	-0.867	371	5	enet	0.038	9.6e-05	-0.5566	0.5778	1	0.924745
Insula thickness	No	Brain_Cortex	TTC17	11	43380482	43516483	0.264	rs1023956	-2.57	rs7113868	0.013153	3.37	0.285	460	460	blup	0.057	0.003	0.22038	0.825573	1	0.978714
Insula thickness	No	Whole_Blood	TTC18	10	75013517	75118617	0.0765	rs2688626	3.35	rs11000594	0.08124	-5.59	0.588	222	1	top1	0.081	1.6e-08	-0.588	0.556532	1	0.921092
Insula thickness	No	Liver	TTC18	10	75013517	75118617	0.269	rs2688626	3.35	rs7069592	0.121	-5.69	-0.563	222	1	lasso	0.13	3.2e-06	0.563	0.573435	1	0.922744
Insula thickness	No	Whole_Blood	TTC19	17	15902694	15948329	0.1558	rs12948905	4.14	rs2157992	0.122	-7.87	-2.985	279	279	blup	0.15	5.2e-15	3.0257	0.00248	1	0.184543
Insula thickness	No	Liver	TTC19	17	15902694	15948329	0.1628	rs12948905	4.14	rs2779211	0.172106	-5.21	-2.599	279	1	top1	0.17	6.4e-08	2.599	0.00935	1	0.34694
Insula thickness	No	Brain_Cortex	TTC21A	3	39150576	39180394	0.3373	rs1768190	-5.99	rs13093915	0.116281	5.27	0.791	478	9	lasso	0.15	1.6e-06	2.10855	0.034984	1	0.4544
Insula thickness	No	Whole_Blood	TTC23	15	99676528	99791428	0.0729	rs4965211	-2.59	rs8031175	0.032393	-4.83	0.678	545	1	top1	0.032	0.00031	-0.678	0.497772	1	0.90242
Insula thickness	No	Brain_Cortex	TTC23	15	99676528	99791428	0.314	rs4965211	-2.59	rs2084900	0.21394	-5.72	0.586	545	1	top1	0.21	9.7e-09	-0.586	0.55788	1	0.925792
Insula thickness	No	Whole_Blood	TTC24	1	156549519	156556562	0.1634	rs7522860	-3.88	rs6682716	0.101	6.97	-0.79	437	3	lasso	0.16	2.4e-15	-1.18947	0.234253	1	0.757059
Insula thickness	No	Whole_Blood	TTC26	7	138818490	138876732	0.251	rs1638195	3.54	rs2883569	0.054337	-4.65	0.199	399	25	enet	0.07	1.6e-07	-0.61764	0.536813	1	0.918308
Insula thickness	No	Whole_Blood	TTC27	2	32853099	33046118	0.114	rs7594173	-2.75	rs2366937	-0.0011	4.06	1.043	426	426	blup	0.034	0.00024	0.982713	0.325749	1	0.823974
Insula thickness	No	Whole_Blood	TTC28	22	28374004	29075853	0.081	rs5762924	2.65	rs9620811	0.082471	5.69	1.123	303	1	top1	0.082	1.2e-08	1.123	0.261	1	0.783451
Insula thickness	No	Whole_Blood	TTC28-AS1	22	28315364	28404569	0.2967	rs16985162	2.31	rs2267128	0.128893	7.56	-0.816	525	6	lasso	0.14	2.3e-14	-0.58936	0.556	1	0.921092
Insula thickness	No	Brain_Cortex	TTC28-AS1	22	28315364	28404569	0.4597	rs16985162	2.31	rs738454	0.176539	5.97	-0.848	525	525	blup	0.2	3.5e-08	-0.4355	0.663	1	0.954186
Insula thickness	No	Whole_Blood	TTC3	21	38445526	38575413	0.1222	rs2843961	3.4	rs1003721	0.050341	-5.73	0.42	435	435	blup	0.066	3.8e-07	-0.6034	0.546	1	0.921092
Insula thickness	No	Brain_Cortex	TTC3	21	38445526	38575413	0.373	rs2843961	3.4	rs1003721	0.415889	-7.73	0.42	435	2	lasso	0.42	1.5e-17	-0.47197	0.63695	1	0.941914
Insula thickness	No	Liver	TTC3	21	38445526	38575413	0.469	rs2843961	3.4	rs4411798	0.23982	-6.46	0.614	435	1	top1	0.24	9.2e-11	-0.614	0.53922	1	0.91385
Insula thickness	No	Whole_Blood	TTC32	2	20096404	20101747	0.1285	rs6744963	3.25	rs2293671	0.0488	5.37	0.595	591	1	top1	0.049	1.1e-05	0.595	0.551843	1	0.921092
Insula thickness	No	Brain_Cortex	TTC32	2	20096404	20101747	0.5863	rs6744963	3.25	rs2293671	0.281925	6.56	0.595	591	1	top1	0.28	2.1e-11	0.595	0.552	1	0.925792
Insula thickness	No	Liver	TTC32	2	20096404	20101747	0.7178	rs6744963	3.25	rs2293671	0.278085	7.23	0.595	591	24	lasso	0.37	7.2e-17	0.3144	0.753189	1	0.967582
Insula thickness	No	Whole_Blood	TTC37	5	94799599	94890711	0.2705	rs4869255	-2.34	rs17084916	0.206113	9.49	0.301	416	14	enet	0.24	1.5e-23	0.492235	0.62255	1	0.936647
Insula thickness	No	Liver	TTC37	5	94799599	94890711	0.1527	rs4869255	-2.34	rs6878974	0.046182	4.24	0.736	416	1	top1	0.046	0.0045	0.736	0.46173	1	0.905756
Insula thickness	No	Whole_Blood	TTC38	22	46663858	46689905	0.3409	rs1009155	-3.71	rs6008552	0.216025	8.98	-0.942	464	31	enet	0.23	5.3e-23	-1.27515	0.202	1	0.749114
Insula thickness	No	Brain_Cortex	TTC38	22	46663858	46689905	0.3025	rs1009155	-3.71	rs6008552	0.082867	4.96	-0.942	463	10	lasso	0.13	8.9e-06	-0.9222	0.356	1	0.851933
Insula thickness	No	Liver	TTC38	22	46663858	46689905	0.587	rs1009155	-3.71	rs6008497	0.274616	6.51	-0.888	464	15	enet	0.3	1.9e-13	-0.87683	0.381	1	0.866893
Insula thickness	No	Whole_Blood	TTC39B	9	15163620	15307358	0.3724	rs11788565	2.77	rs2849049	0.15568	-7.72	0.618	469	17	enet	0.16	1.2e-15	-0.50023	0.61691	1	0.936647
Insula thickness	No	Liver	TTC39B	9	15163620	15307358	0.337	rs11788565	2.77	rs686030	0.082495	4.66	0.594	469	1	top1	0.082	0.0002	0.594	0.55251	1	0.918132
Insula thickness	No	Whole_Blood	TTC39C	18	21572737	21715574	0.3523	rs12963087	3.01	rs4239439	0.14	7.92	1.965	414	1	top1	0.14	6.2e-14	1.965	0.04941	1	0.550623
Insula thickness	No	Whole_Blood	TTC4	1	55181495	55208330	0.3264	rs1180964	2.64	rs3766415	0.253	9.65	-0.002	527	10	lasso	0.27	5.6e-27	0.14487	0.884816	1	0.992419
Insula thickness	No	Brain_Cortex	TTC4	1	55181495	55208330	0.4647	rs1180964	2.64	rs300273	0.00279	-3.51	0.429	527	59	enet	0.19	1.1e-07	-1.11755	0.26376	1	0.785445
Insula thickness	No	Liver	TTC4	1	55181495	55208330	0.7061	rs1180964	2.64	rs3766415	0.169215	5.65	-0.002	527	527	blup	0.27	4e-12	0.19005	0.849268	1	0.977408
Insula thickness	No	Brain_Cortex	TTC40	10	134621896	134756327	0.255	rs1133400	2.91	rs10747072	0.015348	4.21	1.1	424	6	lasso	0.085	0.00035	0.492	0.622721	1	0.939602
Insula thickness	No	Liver	TTC7A	2	47143296	47303276	0.2047	rs13012099	3.94	rs7557193	0.129908	4.6	0.188	554	1	top1	0.13	3e-06	0.188	0.850877	1	0.977408
Insula thickness	No	Whole_Blood	TTC9	14	71108504	71142077	0.1249	rs12893709	-3.69	rs12886990	0.035558	4.9	-0.059	433	1	top1	0.036	0.00016	-0.059	0.95295	1	0.994615
Insula thickness	No	Whole_Blood	TTC9C	11	62495541	62507756	0.1102	rs11231073	2.71	rs2957116	0.091	6.33	0.256	352	2	lasso	0.093	1.5e-09	0.28453	0.776007	1	0.972249
Insula thickness	No	Brain_Cortex	TTC9C	11	62495541	62507756	0.208	rs11231073	2.71	rs11231193	0.143285	4.53	0.419	350	1	top1	0.14	3.6e-06	0.419	0.675216	1	0.956197
Insula thickness	No	Whole_Blood	TTF2	1	117602925	117650075	0.3639	rs10923294	-2.56	rs3754109	0.237	9.38	-0.283	423	4	lasso	0.24	1.2e-23	-0.13568	0.892078	1	0.992419
Insula thickness	No	Whole_Blood	TTI1	20	36611409	36661870	0.0851	rs11086468	-3.25	rs6022723	0.00205	3.68	0.791	482	482	blup	0.0064	0.067	0.5563	0.57799	1	0.924745
Insula thickness	No	Whole_Blood	TTI2	8	33330941	33371119	0.085	rs13439478	2.96	rs6982159	0.020285	-4.34	-1.587	256	1	top1	0.02	0.0036	1.587	0.11251	1	0.665885
Insula thickness	No	Brain_Cortex	TTLL1	22	43442416	43485434	0.433	rs763265	4.07	rs2072883	0.202628	5.51	0.459	554	6	lasso	0.34	7.2e-14	0.8683	0.385	1	0.867906
Insula thickness	No	Liver	TTLL11	9	124584207	124855885	0.256	rs1124729	2.42	rs10985529	0.090238	4.7	-0.638	530	1	top1	0.09	0.0001	-0.638	0.52347	1	0.911868
Insula thickness	No	Whole_Blood	TTLL12	22	43562628	43583139	0.1689	rs763265	4.07	rs2071724	0.088965	-6.02	0.437	561	1	top1	0.089	3.2e-09	-0.437	0.662	1	0.944678
Insula thickness	No	Brain_Cortex	TTLL12	22	43562628	43583139	0.3573	rs763265	4.07	rs762960	-0.004079	-3.72	0.864	560	560	blup	0.014	0.092	-0.1412	0.888	1	0.985082
Insula thickness	No	Brain_Cortex	TTLL13	15	90792762	90808199	0.53	rs16944545	3.12	rs2048706	0.21346	-6.11	-0.864	410	8	lasso	0.24	9.2e-10	0.3511	0.72549	1	0.961897
Insula thickness	No	Liver	TTLL13	15	90792762	90808199	0.1305	rs16944545	3.12	rs7342665	0.0533	-4.35	0.562	415	10	enet	0.073	0.00045	-0.7503	0.45309	1	0.903294
Insula thickness	No	Brain_Cortex	TTLL5	14	76099968	76421421	0.22	rs2005292	4.19	rs8007792	0.070877	-4.82	-0.665	455	18	enet	0.11	6.9e-05	1.0548	0.2915	1	0.813343
Insula thickness	No	Brain_Cortex	TTLL6	17	46839597	46894576	0.2533	rs6504600	-2.38	rs1800632	0.207494	5.88	-0.806	392	1	top1	0.21	1.7e-08	-0.806	0.420243	1	0.877368
Insula thickness	No	Liver	TTLL7	1	84330711	84464833	0.672	rs484505	2.6	rs910184	0.205506	-6.16	1.463	503	1	top1	0.21	2.7e-09	-1.463	0.143467	1	0.696331
Insula thickness	No	Whole_Blood	TTYH2	17	72209653	72257727	0.1225	rs2292107	-3.61	rs12938663	0.0633	5.1	-1.243	561	1	top1	0.063	6e-07	-1.243	0.214	1	0.750327
Insula thickness	No	Liver	TUB	11	8040791	8127596	0.24	rs7927814	2.92	rs11041488	0.132142	4.71	-0.805	687	1	top1	0.13	2.5e-06	-0.805	0.42082	1	0.892251
Insula thickness	No	Whole_Blood	TUBA1C	12	49602329	49667114	0.2908	rs3730064	3.91	rs7314265	0.030978	-5.1	-0.868	302	10	lasso	0.034	0.00021	1.3617	0.17329	1	0.727421
Insula thickness	No	Whole_Blood	TUBB2A	6	3153903	3157760	0.7134	rs6912510	2.42	rs9392465	0.507	13.69	0.569	637	1	top1	0.51	2.3e-58	0.569	0.569356	1	0.921097
Insula thickness	No	Whole_Blood	TUBB2B	6	3224495	3227969	0.191	rs6912510	2.42	rs4448134	0.0624	4.98	1.568	615	20	enet	0.069	2e-07	1.09002	0.275704	1	0.789318
Insula thickness	No	Liver	TUBB2B	6	3224495	3227969	0.352	rs6912510	2.42	rs9405612	0.208	-6.15	0.378	615	4	lasso	0.21	1.4e-09	-0.18948	0.84971	1	0.977408
Insula thickness	No	Whole_Blood	TUBB6	18	12307668	12344319	0.3937	rs9951817	2.92	rs4796963	0.267	10.42	0.625	429	8	lasso	0.34	1.5e-34	0.2301	0.81798	1	0.982289
Insula thickness	No	Whole_Blood	TUBBP5	9	141044565	141071821	0.3106	NA	NA	NA	NA	NA	NA	192	0	lasso	0.15	5.8e-15	NA	NA	NA	NA
Insula thickness	No	Brain_Cortex	TUBBP5	9	141044565	141071821	0.4553	NA	NA	NA	NA	NA	NA	192	0	enet	0.077	0.00064	NA	NA	NA	NA
Insula thickness	No	Liver	TUBBP5	9	141044565	141071821	0.59	NA	NA	NA	NA	NA	NA	192	0	top1	0.29	3.4e-13	NA	NA	NA	NA
Insula thickness	No	Brain_Cortex	TUBG2	17	40811323	40819024	0.2324	rs12952407	2.76	rs3760384	0.262007	6.3	-1.614	260	1	top1	0.26	1.3e-10	-1.614	0.106527	1	0.626235
Insula thickness	No	Whole_Blood	TUBGCP2	10	135093135	135125219	0.0865	rs4604	-2.54	rs12241015	-0.001902	3.51	-0.278	387	387	blup	0.02	0.0037	-1.239	0.215348	1	0.750327
Insula thickness	No	Whole_Blood	TUBGCP3	13	113139325	113242481	0.2429	rs9604441	-3.3	rs9604361	0.164564	-8.1	0.057	521	9	lasso	0.17	4.4e-17	0.13183	0.89512	1	0.992419
Insula thickness	No	Whole_Blood	TUBGCP4	15	43661419	43699293	0.0544	rs11070383	1.74	rs12911740	-0.001147	-3.71	-1.048	269	269	blup	0.025	0.0015	0.93586	0.349347	1	0.836462
Insula thickness	No	Brain_Cortex	TUBGCP4	15	43661419	43699293	0.143	rs11070383	1.74	rs2467402	0.021309	3.87	0.963	269	11	enet	0.098	0.00013	1.1419	0.2535	1	0.778022
Insula thickness	No	Whole_Blood	TUBGCP6	22	50656118	50683381	0.1071	rs2076139	3.22	rs5771104	0.062873	5.1	1.461	399	1	top1	0.063	6.6e-07	1.461	0.144	1	0.706806
Insula thickness	No	Brain_Cortex	TUBGCP6	22	50656118	50683381	0.2093	rs2076139	3.22	rs5771104	0.110263	5.03	1.461	398	1	top1	0.11	4.9e-05	1.461	0.144	1	0.683912
Insula thickness	No	Whole_Blood	TUFM	16	28853732	28857729	0.5201	rs4788114	-2.3	rs7187776	0.551084	14.28	-0.954	186	4	lasso	0.56	6.7e-67	-0.953772	0.340199	1	0.831763
Insula thickness	No	Brain_Cortex	TUFM	16	28853732	28857729	0.0912	rs4788114	-2.3	rs12446550	0.030831	4.14	-0.972	186	1	top1	0.031	0.023	-0.972	0.331051	1	0.837604
Insula thickness	No	Liver	TULP2	19	49384222	49401990	0.588	rs12971873	2.52	rs3760785	0.443299	8.22	-1.635	418	1	top1	0.44	4.9e-21	-1.635	0.102049	1	0.655512
Insula thickness	No	Brain_Cortex	TULP3	12	3000053	3050306	0.2708	rs215982	-3.18	rs10848733	0.121	-5.26	-0.039	592	3	lasso	0.15	1.5e-06	0.28668	0.77436	1	0.971697
Insula thickness	No	Liver	TULP3	12	3000053	3050306	0.231	rs215982	-3.18	rs7303345	0.1289	4.7	-0.006	592	1	top1	0.13	3.3e-06	-0.006	0.99521	1	0.998237
Insula thickness	No	Whole_Blood	TULP4	6	158733692	158932860	0.1209	rs16900563	3.19	rs9456291	0.0359	-4.95	0.176	505	10	lasso	0.042	4.7e-05	0.33874	0.734806	1	0.963989
Insula thickness	No	Liver	TUSC3	8	15274724	15624158	0.2909	rs11998428	2.63	rs4623426	0.206876	-5.79	1.887	826	1	top1	0.21	2.4e-09	-1.887	0.0592	1	0.599453
Insula thickness	No	Whole_Blood	TVP23B	17	18684308	18710027	0.1228	rs4924967	5.34	rs4123417	0.1	-6.77	0.293	173	1	top1	0.1	3e-10	-0.293	0.77	1	0.971391
Insula thickness	No	Brain_Cortex	TVP23B	17	18684308	18710027	0.2688	rs4924967	5.34	rs4123417	0.26968	-6.15	0.293	173	1	top1	0.27	6.6e-11	-0.293	0.769522	1	0.971035
Insula thickness	No	Liver	TVP23B	17	18684308	18710027	0.5403	rs4924967	5.34	rs4123417	0.32545	-7.4	0.293	173	28	enet	0.38	3e-17	-0.886796	0.37519	1	0.865705
Insula thickness	No	Whole_Blood	TWF1	12	44187526	44200178	0.1519	rs10880568	-2.82	rs1816854	0.101501	6.31	0.227	350	1	top1	0.1	2.4e-10	0.227	0.82042	1	0.982289
Insula thickness	No	Whole_Blood	TWIST2	2	239756673	239795893	0.2004	rs11889825	-3.17	rs11674577	0.00282	4.54	0.12	480	480	blup	0.023	0.0022	-1.34474	0.17871	1	0.72967
Insula thickness	No	Whole_Blood	TWISTNB	7	19735085	19748710	0.1922	rs13238033	3.58	rs2072185	0.055095	5.7	-0.59	543	32	enet	0.056	2.4e-06	0.70316	0.481957	1	0.897266
Insula thickness	No	Liver	TWSG1	18	9334765	9402418	0.254	rs620726	3	rs11875065	0.024773	-4.97	-0.345	502	1	top1	0.025	0.029	0.345	0.7301	1	0.956812
Insula thickness	No	Whole_Blood	TXN2	22	36863083	36878077	0.2159	rs2283965	2.85	rs7364189	0.005088	4.05	-0.484	623	5	lasso	0.018	0.0056	-0.61536	0.538	1	0.919175
Insula thickness	No	Whole_Blood	TXNDC12	1	52485803	52521796	0.3566	rs10888749	1.7	rs6686632	0.081	-5.97	1.42	202	1	top1	0.081	1.7e-08	-1.42	0.155608	1	0.721581
Insula thickness	No	Brain_Cortex	TXNDC15	5	134209493	134237215	0.3664	rs1346440	3.07	rs3733897	0.20095	5.49	0.959	353	6	lasso	0.21	1.3e-08	1.2194	0.22269	1	0.758878
Insula thickness	No	Whole_Blood	TXNDC2	18	9885763	9889272	0.1417	rs620726	3	rs17805441	0.0115	-4.08	0.076	670	670	blup	0.022	0.0025	0.9392	0.3476	1	0.836179
Insula thickness	No	Brain_Cortex	TXNL4A	18	77732867	77793949	0.182	rs595578	2.61	rs8085930	0.087118	4.09	-1.102	282	1	top1	0.087	0.0003	-1.102	0.27046	1	0.794489
Insula thickness	No	Liver	TXNL4A	18	77732867	77793949	0.286	rs595578	2.61	rs9957220	0.124941	4.74	-1.23	282	1	top1	0.12	4.7e-06	-1.23	0.2187	1	0.751698
Insula thickness	No	Brain_Cortex	TXNL4B	16	72078188	72128295	0.3365	rs11075904	-2.77	rs2000999	0.074411	4.43	0.471	350	4	lasso	0.12	3.2e-05	1.1472	0.251294	1	0.778022
Insula thickness	No	Whole_Blood	TXNRD1	12	104609557	104744061	0.0868	rs11834389	-4.05	rs11111960	0.03645	5.28	-1.873	825	1	lasso	0.04	6.4e-05	-1.873	0.06107	1	0.574953
Insula thickness	No	Brain_Cortex	TXNRD2	22	19863040	19921049	0.3473	rs4819804	-3.16	rs12158214	0.168489	-5.58	0.231	523	523	blup	0.17	2.9e-07	-0.7672	0.443	1	0.892987
Insula thickness	No	Liver	TXNRD2	22	19863040	19921049	0.242	rs4819804	-3.16	rs1544325	0.016211	3.85	-1.283	523	523	blup	0.04	0.0074	-1.47569	0.14	1	0.696331
Insula thickness	No	Whole_Blood	TYK2	19	10461209	10491352	0.1381	rs12611335	-3.4	rs280519	0.006753	-4.26	0.012	384	16	enet	0.037	0.00012	0.799265	0.424137	1	0.876572
Insula thickness	No	Brain_Cortex	TYK2	19	10461209	10491352	0.194	rs12611335	-3.4	rs4804134	0.039026	4.45	-0.09	381	4	lasso	0.076	0.00069	0.4025	0.68732	1	0.960378
Insula thickness	No	Whole_Blood	TYMP	22	50964181	50968485	0.371	rs2076139	3.22	rs470119	0.224886	-9.22	0.135	318	18	enet	0.27	2.1e-27	-0.35685	0.721	1	0.959173
Insula thickness	No	Liver	TYMP	22	50964181	50968485	0.331	rs2076139	3.22	rs140521	0.049323	-4.14	0.572	318	36	enet	0.095	6.8e-05	-0.06892	0.945	1	0.99632
Insula thickness	No	Whole_Blood	TYSND1	10	71897737	71906432	0.1117	rs7072552	2.96	rs10999156	0.000786	3.46	0.015	724	724	blup	0.037	0.00013	-0.2782	0.780877	1	0.972661
Insula thickness	No	Whole_Blood	TYW1	7	66460160	66704501	0.0763	rs13225388	-1.87	rs10242790	0.071413	5.65	-0.806	257	3	lasso	0.083	1.2e-08	-1.12695	0.259762	1	0.782656
Insula thickness	No	Brain_Cortex	TYW1	7	66460160	66704501	0.3186	rs13225388	-1.87	rs6950847	0.358673	7.17	-0.441	257	1	top1	0.36	1e-14	-0.441	0.65921	1	0.953603
Insula thickness	No	Liver	TYW1	7	66460160	66704501	0.2653	rs13225388	-1.87	rs11526166	0.014534	-4.06	-0.46	256	256	blup	0.09	0.0001	-0.6963	0.48622	1	0.90643
Insula thickness	No	Whole_Blood	TYW1B	7	72023729	72298777	0.4467	rs2909981	2.23	rs7792924	0.449316	12.85	0.614	133	1	top1	0.45	1.4e-49	0.614	0.539215	1	0.919175
Insula thickness	No	Brain_Cortex	TYW1B	7	72023729	72298777	0.403	rs2909981	2.23	rs7792924	0.439382	7.73	0.614	133	1	top1	0.44	1.2e-18	0.614	0.53922	1	0.922237
Insula thickness	No	Liver	TYW1B	7	72023729	72298777	0.6472	rs2909981	2.23	rs7792924	0.536825	9.03	0.614	132	4	lasso	0.55	6e-28	0.6235	0.53295	1	0.913192
Insula thickness	No	Brain_Cortex	TYW3	1	75199093	75232362	0.4561	rs7520936	2.23	rs10874274	0.315	6.71	0.901	383	1	top1	0.31	8.8e-13	0.901	0.36759	1	0.860778
Insula thickness	No	Brain_Cortex	U1	1	17197440	17200587	0.405	rs4661746	-2.78	rs6691985	0.0194	-3.5	2.617	328	328	blup	0.034	0.018	-1.33242	0.18272	1	0.737566
Insula thickness	No	Liver	U1	1	16860381	16862144	0.2153	rs4661746	-2.78	rs10803410	-0.005532	2.91	-0.572	228	228	blup	0.018	0.056	-1.90686	0.056539	1	0.594951
Insula thickness	No	Whole_Blood	U2AF1	21	44513066	44527697	0.2146	rs6518294	3.32	rs2839627	0.093727	-6.9	0.841	512	11	enet	0.12	2.9e-12	-0.3581	0.72	1	0.959173
Insula thickness	No	Whole_Blood	U2AF1L4	19	36233365	36235882	0.621	rs12972746	-3.16	rs2871921	0.393093	12.07	1.868	436	4	lasso	0.48	3.1e-54	1.3455	0.178464	1	0.729178
Insula thickness	No	Brain_Cortex	U2AF1L4	19	36233365	36235882	0.52	rs12972746	-3.16	rs2871921	0.119346	4.88	1.868	436	436	blup	0.18	1.4e-07	3.0921	0.00199	1	0.214104
Insula thickness	No	Liver	U2AF1L4	19	36233365	36235882	0.846	rs12972746	-3.16	rs12459634	0.377454	7.6	1.837	436	46	enet	0.51	5.3e-25	0.7478	0.454555	1	0.903294
Insula thickness	No	Brain_Cortex	U3	4	159621843	159622060	0.2277	rs6817602	3.93	rs17843966	0.1556	5	-1.818	273	1	top1	0.16	1.3e-06	-1.818	0.06906	1	0.561688
Insula thickness	No	Whole_Blood	U62631.5	19	35821746	35822808	0.0912	rs41426049	3.15	rs12461927	0.00248	-3.92	0.161	490	490	blup	0.0082	0.046	0.313921	0.753581	1	0.967343
Insula thickness	No	Liver	U91319.1	16	13340173	13656775	0.2894	rs2098745	2.65	rs2042416	0.225	6.23	2.106	562	1	top1	0.23	4e-10	2.106	0.0352	1	0.516083
Insula thickness	No	Whole_Blood	UAP1L1	9	139971953	139978991	0.5282	NA	NA	NA	NA	NA	NA	368	0	lasso	0.45	3.2e-49	NA	NA	NA	NA
Insula thickness	No	Brain_Cortex	UAP1L1	9	139971953	139978991	0.214	NA	NA	NA	NA	NA	NA	365	0	blup	0.053	0.0043	NA	NA	NA	NA
Insula thickness	No	Whole_Blood	UBA6	4	68478370	68566897	0.2049	rs17648228	-3.2	rs10015138	0.163	-8.02	-1.054	402	1	top1	0.16	4.3e-16	1.054	0.292	1	0.800122
Insula thickness	No	Brain_Cortex	UBA6	4	68478370	68566897	0.2145	rs17648228	-3.2	rs6825921	0.09776	-4.26	0.291	402	17	enet	0.1	0.00011	-0.06709	0.94651	1	0.993861
Insula thickness	No	Liver	UBA6-AS1	4	68566998	68946670	0.2113	rs17648228	-3.2	rs6840867	0.143452	-5.42	-1.622	402	3	lasso	0.16	2.4e-07	1.6299	0.10313	1	0.655512
Insula thickness	No	Whole_Blood	UBA7	3	49842640	49851379	0.2732	rs2526752	-2.47	rs9859153	0.282785	-10.43	-0.066	328	1	top1	0.28	1.8e-28	0.066	0.947378	1	0.994615
Insula thickness	No	Liver	UBA7	3	49842640	49851379	0.0943	rs2526752	-2.47	rs2271961	0.108124	-4.34	-0.082	327	1	top1	0.11	2.1e-05	0.082	0.93465	1	0.995629
Insula thickness	No	Whole_Blood	UBAP1	9	34179003	34252378	0.1083	rs16933401	4.24	rs13284229	0.068901	5.88	0.852	320	3	lasso	0.081	1.6e-08	1.12815	0.25926	1	0.782656
Insula thickness	No	Whole_Blood	UBAP2L	1	154192655	154243986	0.0575	rs6664817	2.68	rs6672856	-0.0027	3.08	1.39	335	335	blup	0.015	0.01	1.36995	0.170701	1	0.723634
Insula thickness	No	Whole_Blood	UBASH3A	21	43824008	43867791	0.358	rs1788456	2.98	rs1893592	0.138897	7.32	-1.14	763	1	top1	0.14	8.6e-14	-1.14	0.254	1	0.776073
Insula thickness	No	Whole_Blood	UBASH3B	11	122526383	122685181	0.1534	rs7103440	3.15	rs7941030	0.0905	-6.13	-1.287	494	1	top1	0.091	2.3e-09	1.287	0.198094	1	0.747325
Insula thickness	No	Whole_Blood	UBE2D1	10	60094735	60130513	0.32	rs2590303	-3.31	rs4390300	0.098551	-6.69	0.013	427	1	top1	0.099	4.4e-10	-0.013	0.989628	1	0.997667
Insula thickness	No	Liver	UBE2D3	4	103715540	103790053	0.0826	rs4648039	-2.78	rs7672319	0.050709	-3.73	-0.476	326	1	top1	0.051	0.0031	0.476	0.63407	1	0.932474
Insula thickness	No	Whole_Blood	UBE2E2	3	23244511	23633284	0.0947	rs6770986	2.98	rs7640308	0.042997	4.9	1.58	373	5	lasso	0.046	2.2e-05	0.80194	0.422587	1	0.875777
Insula thickness	No	Whole_Blood	UBE2E3	2	181831975	181941264	0.1571	rs4563185	2.84	rs1401131	0.102	6.52	-0.024	389	1	top1	0.1	2.1e-10	-0.024	0.980853	1	0.996249
Insula thickness	No	Whole_Blood	UBE2F	2	238875469	238951236	0.3264	rs3769109	2.71	rs921095	0.172	8.41	2.458	499	499	blup	0.2	1.4e-19	2.91466	0.003561	1	0.203943
Insula thickness	No	Whole_Blood	UBE2FP3	1	111980136	111980659	0.0705	rs17675964	-2.89	rs1270853	0.0269	4.37	-0.367	617	1	top1	0.027	0.00093	-0.367	0.713619	1	0.958574
Insula thickness	No	Brain_Cortex	UBE2FP3	1	111980136	111980659	0.264	rs17675964	-2.89	rs1264880	-0.00199	3.76	0.46	615	615	blup	0.022	0.046	-0.4779	0.63272	1	0.941706
Insula thickness	No	Brain_Cortex	UBE2G1	17	4172554	4269923	0.3173	rs17175885	2.97	rs17176065	0.06998	4.06	2.138	467	4	lasso	0.1	7.7e-05	2.55612	0.010585	1	0.367315
Insula thickness	No	Brain_Cortex	UBE2G2	21	46188955	46221934	0.283	rs2838564	2.89	rs2838689	0.107434	4.55	0.185	559	1	top1	0.11	6.2e-05	0.185	0.85323	1	0.984862
Insula thickness	No	Whole_Blood	UBE2H	7	129470572	129592789	0.182	rs11763643	-3.46	rs2631601	0.114057	7.39	0.511	402	3	lasso	0.14	8.4e-14	0.64595	0.518312	1	0.911087
Insula thickness	No	Brain_Cortex	UBE2H	7	129470572	129592789	0.2628	rs11763643	-3.46	rs2464893	0.009972	-3.44	-1.441	402	402	blup	0.012	0.1	-1.01049	0.31226	1	0.827044
Insula thickness	No	Whole_Blood	UBE2I	16	1355548	1377019	0.0828	rs577543	3.64	rs8045459	0.029229	4.67	0.203	462	1	top1	0.029	0.00058	0.203	0.839135	1	0.986034
Insula thickness	No	Whole_Blood	UBE2J1	6	90036344	90062567	0.0709	rs13202058	2.79	rs10455509	0.0246	-3.97	-0.384	441	2	lasso	0.043	3.9e-05	-1.04709	0.295057	1	0.801755
Insula thickness	No	Brain_Cortex	UBE2J1	6	90036344	90062567	0.318	rs13202058	2.79	rs205218	0.000122	3.63	-0.879	441	441	blup	0.071	0.0011	-1.1687	0.24252	1	0.771723
Insula thickness	No	Whole_Blood	UBE2K	4	39699664	39784412	0.0776	rs2732078	3.61	rs1484322	0.0229	-4.64	-0.951	364	10	enet	0.036	0.00015	0.4891	0.625	1	0.937419
Insula thickness	No	Liver	UBE2K	4	39699664	39784412	0.2958	rs2732078	3.61	rs3912391	0.190582	-5.75	0.38	364	1	top1	0.19	1.1e-08	-0.38	0.70395	1	0.954468
Insula thickness	No	Whole_Blood	UBE2L3	22	21921836	21978323	0.1689	rs61139	3.37	rs2283790	0.108972	6.88	3.088	285	23	enet	0.12	1.9e-12	2.14468	0.032	1	0.478845
Insula thickness	No	Brain_Cortex	UBE2L3	22	21921836	21978323	0.1525	rs61139	3.37	rs7444	0.058274	4.19	2.872	283	4	lasso	0.069	0.0012	2.9832	0.00285	1	0.244208
Insula thickness	No	Whole_Blood	UBE2O	17	74385532	74449288	0.1287	rs443970	2.81	rs7223304	0.0287	-4.9	1.016	493	18	enet	0.048	1.3e-05	-2.1312	0.0331	1	0.482861
Insula thickness	No	Liver	UBE2Q2	15	76135622	76193419	0.1716	rs5745908	-2.53	rs4886753	0.12257	5.08	1.149	285	1	top1	0.12	5.8e-06	1.149	0.25056	1	0.760553
Insula thickness	No	Whole_Blood	UBE2Q2P1	15	85070012	85114026	0.0624	rs16974612	-2.95	rs7183235	0.001323	-3.94	-2.173	359	1	top1	0.0013	0.22	2.173	0.02978	1	0.47509
Insula thickness	No	Whole_Blood	UBE2Z	17	46985731	47006418	0.1867	rs6504600	-2.38	rs9894220	0.172	8.26	0.131	394	7	lasso	0.18	3e-17	0.2931	0.769	1	0.971245
Insula thickness	No	Liver	UBE2Z	17	46985731	47006418	0.161	rs6504600	-2.38	rs1057897	0.000365	3.3	0.46	394	394	blup	0.041	0.0073	0.179318	0.85769	1	0.97936
Insula thickness	No	Whole_Blood	UBE3B	12	109915350	109974507	0.1344	rs10850503	-2.84	rs2241209	0.059981	5.45	0.392	428	3	lasso	0.083	1.2e-08	0.9551	0.33951	1	0.831763
Insula thickness	No	Brain_Cortex	UBE3D	6	83602117	83775560	0.483	rs13203062	-3.03	rs1981129	-0.004824	-3.77	-0.094	353	353	blup	0.12	1.8e-05	-0.09726	0.92252	1	0.988366
Insula thickness	No	Whole_Blood	UBE4B	1	10092890	10241297	0.133	rs12076922	-3.08	rs12411122	0.0232	2.91	-0.0587	324	5	lasso	0.025	0.0013	0.60121	0.547698	1	0.921092
Insula thickness	No	Whole_Blood	UBL3	13	30338508	30424821	0.1228	rs7994222	-3.72	rs17504075	-0.002447	3.58	1.686	579	579	blup	0.0086	0.042	-1.23279	0.21766	1	0.750327
Insula thickness	No	Whole_Blood	UBLCP1	5	158690089	158713044	0.12	rs1422671	2.34	rs11750683	0.014316	-4.24	0.366	419	419	blup	0.036	0.00016	-0.317461	0.75089	1	0.96638
Insula thickness	No	Whole_Blood	UBOX5	20	3088219	3140842	0.142	rs13042627	-3.48	rs2422859	0.068505	5.44	0.925	424	1	top1	0.069	2.1e-07	0.925	0.354966	1	0.836516
Insula thickness	No	Whole_Blood	UBQLN1	9	86274878	86323118	0.1244	rs2248054	4.02	rs2781003	0.018486	-4.27	0.103	530	530	blup	0.027	0.00089	-2.58591	0.00971	1	0.308067
Insula thickness	No	Whole_Blood	UBQLN4	1	156005092	156023585	0.0582	rs7522860	-3.88	rs12049195	0.0293	-4.22	1.069	305	1	top1	0.029	0.00058	-1.069	0.28507	1	0.794965
Insula thickness	No	Liver	UBQLNL	11	5535623	5537935	0.366	rs4910751	-2.46	rs7939159	0.297017	6.76	1.206	882	6	lasso	0.32	3.2e-14	1.09626	0.27297	1	0.77304
Insula thickness	No	Liver	UBR1	15	43235095	43398305	0.2319	rs11070383	1.74	rs8039765	0.04195	-3.85	-0.382	298	298	blup	0.044	0.0052	0.992	0.32119	1	0.809873
Insula thickness	No	Whole_Blood	UBR4	1	19403234	19536770	0.1203	rs2789334	-2.87	rs4912051	0.00698	3.54	0.117	513	513	blup	0.034	0.00022	0.99257	0.320921	1	0.823945
Insula thickness	No	Brain_Cortex	UBTF	17	42282401	42298994	0.2619	rs12603404	-2.7	rs5028549	-0.002251	2.81	-0.84	343	6	lasso	0.0036	0.23	-0.66003	0.509236	1	0.915796
Insula thickness	No	Whole_Blood	UBXN11	1	26608008	26644854	0.1036	rs2095426	3.53	rs6676527	0.0428	4.94	0.698	396	3	lasso	0.045	2.3e-05	0.86573	0.386638	1	0.855822
Insula thickness	No	Whole_Blood	UBXN2A	2	24150155	24227779	0.1467	rs918812	-3.98	rs1533440	0.194	8.56	2.401	378	1	top1	0.19	4.4e-19	2.401	0.01635	1	0.37521
Insula thickness	No	Liver	UBXN2A	2	24150155	24227779	0.1807	rs918812	-3.98	rs35379186	0.024565	-3.99	-3.935	377	9	enet	0.033	0.014	3.2919	0.000995	1	0.175937
Insula thickness	No	Liver	UBXN2B	8	59323823	59364060	0.1983	rs16923954	3.23	rs7007296	0.098474	4.37	1.59	515	1	top1	0.098	4.9e-05	1.59	0.112	1	0.655512
Insula thickness	No	Whole_Blood	UBXN6	19	4445016	4457819	0.1953	rs4292029	-3.99	rs2077444	0.106787	6.53	1.199	394	1	top1	0.11	7.9e-11	1.199	0.230528	1	0.753247
Insula thickness	No	Brain_Cortex	UBXN6	19	4445016	4457819	0.514	rs4292029	-3.99	rs34080966	0.325538	-6.91	1.198	393	1	top1	0.33	3e-13	-1.198	0.23092	1	0.758878
Insula thickness	No	Liver	UCA1	19	15939771	15947130	0.246	rs8106799	-2.53	rs7255437	0.176532	5.42	-1.158	547	1	top1	0.18	4.2e-08	-1.158	0.246864	1	0.760553
Insula thickness	No	Brain_Cortex	UCHL3	13	76123619	76180085	0.612	rs7330358	2.91	rs3818355	0.147415	-5.26	0.323	556	12	lasso	0.33	2.6e-13	-0.8851	0.376095	1	0.865364
Insula thickness	No	Whole_Blood	UCP2	11	73685712	73694352	0.3496	rs12575532	2.52	rs660339	0.223	9.33	0.522	372	3	lasso	0.22	3.2e-22	0.72591	0.467895	1	0.893378
Insula thickness	No	Whole_Blood	UEVLD	11	18551156	18610294	0.1952	rs1988530	3.34	rs2279900	0.12	-7.05	-0.869	466	19	enet	0.13	4.6e-13	0.88973	0.373611	1	0.849779
Insula thickness	No	Whole_Blood	UFD1L	22	19437629	19466738	0.1737	rs4819804	-3.16	rs2040771	-0.001649	-3.66	0.455	588	588	blup	0.028	0.00079	-0.87227	0.383	1	0.855024
Insula thickness	No	Whole_Blood	UFL1	6	96969471	97003152	0.1363	rs211168	-3.04	rs1127175	0.0118	4.62	0.83	423	423	blup	0.044	3.1e-05	1.45664	0.145215	1	0.707152
Insula thickness	No	Liver	UFM1	13	38923988	38937140	0.203	rs2257147	-2.45	rs9532178	-0.00208	-2.99	0.325	417	417	blup	0.011	0.1	-0.7043	0.4812	1	0.90643
Insula thickness	No	Whole_Blood	UFSP1	7	100486346	100487339	0.0631	rs7801875	3.72	rs15624	0.015673	4.18	0.82	346	1	top1	0.016	0.0093	0.82	0.412216	1	0.870625
Insula thickness	No	Brain_Cortex	UFSP2	4	186320694	186347139	0.5903	rs10018782	2.9	rs4862523	0.35261	-7.32	0.201	551	12	enet	0.36	1.1e-14	-0.80309	0.42192	1	0.877933
Insula thickness	No	Whole_Blood	UGDH	4	39500375	39529638	0.1225	rs2732078	3.61	rs936380	0.0328	-5.37	1.36	357	11	enet	0.064	5.6e-07	-1.5686	0.117	1	0.672921
Insula thickness	No	Whole_Blood	UGGT1	2	128848774	128953251	0.0624	rs935840	3.17	rs10754933	0.00287	-3.64	-0.503	383	383	blup	0.0061	0.073	-0.464976	0.641949	1	0.942796
Insula thickness	No	Whole_Blood	UGGT2	13	96453834	96705736	0.186	rs4383020	3.12	rs534429	0.05794	-5.53	2.667	330	1	top1	0.058	1.8e-06	-2.667	0.00765	1	0.289546
Insula thickness	No	Liver	UGGT2	13	96453834	96705736	0.237	rs4383020	3.12	rs576184	0.11616	5.3	-0.548	330	1	top1	0.12	1e-05	-0.548	0.5837	1	0.922744
Insula thickness	No	Liver	UGT1A2P	2	234655860	234656725	0.2086	rs12995772	3.58	rs7604115	0.076782	4.79	1.986	766	1	top1	0.077	0.00032	1.986	0.047033	1	0.570681
Insula thickness	No	Liver	UGT1A4	2	234627467	234628333	0.1748	rs12995772	3.58	rs17862866	-0.005175	3.9	0.47	765	765	blup	0.025	0.028	0.8332	0.404734	1	0.88118
Insula thickness	No	Liver	UGT1A6	2	234601512	234664997	0.2118	rs12995772	3.58	rs1875263	0.048611	4.8	1.876	771	771	blup	0.06	0.0013	0.77	0.441293	1	0.902743
Insula thickness	No	Liver	UGT2B11	4	70065669	70080190	0.1817	rs12502677	2.85	rs6600893	0.065109	-3.93	-0.313	315	1	top1	0.065	0.00088	0.313	0.75428	1	0.967582
Insula thickness	No	Liver	UGT2B28	4	70146217	70160768	0.3939	rs12502677	2.85	rs7435335	0.285532	6.77	1.38	345	13	lasso	0.3	1.2e-13	1.271	0.20374	1	0.746781
Insula thickness	No	Whole_Blood	UGT8	4	115519611	115599380	0.1208	rs4148254	2.87	rs12644238	0.029	4.22	-1.293	338	338	blup	0.039	7.4e-05	-0.3526	0.724	1	0.959173
Insula thickness	No	Whole_Blood	UHRF1BP1	6	34759857	34850915	0.3118	rs9296121	2.56	rs6899938	0.341	11.36	1.683	359	33	enet	0.36	5.8e-37	1.85709	0.063299	1	0.581478
Insula thickness	No	Brain_Cortex	UHRF1BP1	6	34759857	34850915	0.297	rs9296121	2.56	rs2764208	0.184299	5.29	1.596	359	1	top1	0.18	1.2e-07	1.596	0.11049	1	0.636214
Insula thickness	No	Liver	UHRF1BP1	6	34759857	34850915	0.388	rs9296121	2.56	rs188190	0.246	6.94	1.352	359	359	blup	0.3	1.7e-13	1.94124	0.05223	1	0.581852
Insula thickness	No	Whole_Blood	UHRF1BP1L	12	100422233	100536626	0.1369	rs11110010	-2.24	rs12370791	0.103021	-6.27	-0.09	356	1	top1	0.1	1.7e-10	0.09	0.92829	1	0.994351
Insula thickness	No	Whole_Blood	UIMC1	5	176332006	176449603	0.1575	rs28551152	2.21	rs6870999	0.015505	-4.22	-0.149	397	5	lasso	0.052	5.6e-06	-0.503828	0.61438	1	0.936647
Insula thickness	No	Brain_Cortex	ULBP2	6	150263136	150270371	0.265	rs9397194	-2.67	rs7763849	0.105233	4.94	1.306	529	529	blup	0.13	8.8e-06	2.01294	0.04412	1	0.504193
Insula thickness	No	Whole_Blood	ULK3	15	75128457	75135538	0.1656	rs2472297	-4.04	rs9210	0.179709	8.37	1.503	292	1	top1	0.18	1.1e-17	1.503	0.132839	1	0.691475
Insula thickness	No	Liver	ULK3	15	75128457	75135538	0.2756	rs2472297	-4.04	rs9210	0.20651	5.79	1.503	291	1	top1	0.21	2.5e-09	1.503	0.13284	1	0.696331
Insula thickness	No	Whole_Blood	ULK4	3	41288090	42003922	0.2425	rs365735	-2.68	rs2128834	0.225601	9.71	-0.174	383	29	enet	0.27	1.4e-27	0.10128	0.919327	1	0.9935
Insula thickness	No	Brain_Cortex	ULK4	3	41288090	42003922	0.432	rs365735	-2.68	rs17284313	0.355765	7.76	-0.52	383	12	enet	0.47	2.1e-20	-0.14049	0.88827	1	0.985082
Insula thickness	No	Liver	ULK4	3	41288090	42003922	0.1534	rs365735	-2.68	rs17284313	0.031682	3.99	-0.52	383	383	blup	0.062	0.0012	0.0081	0.99354	1	0.998237
Insula thickness	No	Liver	UNC119	17	26873725	26879686	0.2041	rs880552	3.45	rs3744635	0.038343	3.61	-1.509	285	1	top1	0.038	0.0089	-1.509	0.1313	1	0.691301
Insula thickness	No	Whole_Blood	UNC13D	17	73823306	73840798	0.1878	rs443970	2.81	rs1135889	0.09	-6.5	2.714	390	1	top1	0.09	2.6e-09	-2.714	0.00665	1	0.266275
Insula thickness	No	Whole_Blood	UNC45B	17	33474836	33516364	0.1063	rs12150241	3.38	rs16970673	0.101	6.2	1.947	414	1	top1	0.1	2.6e-10	1.947	0.0515	1	0.557503
Insula thickness	No	Liver	UNC50	2	99225042	99234978	0.4073	rs4850895	-2.98	rs17034171	0.371393	7.55	0.252	315	1	top1	0.37	4.8e-17	0.252	0.801041	1	0.974841
Insula thickness	No	Whole_Blood	UNC5B	10	72972327	73062621	0.3517	rs7910238	3.06	rs10999739	0.140963	7.75	0.895	751	13	enet	0.22	1.1e-21	0.4485	0.65382	1	0.942835
Insula thickness	No	Brain_Cortex	UNC5B	10	72972327	73062621	0.412	rs7910238	3.06	rs868015	0.031357	-3.98	0.377	751	751	blup	0.051	0.0047	0.99598	0.31926	1	0.827617
Insula thickness	No	Whole_Blood	UNC5CL	6	40994772	41006928	0.1147	rs9471457	2.92	rs16893884	-0.000894	-3.59	-0.734	582	582	blup	0.019	0.0048	1.10442	0.269413	1	0.788754
Insula thickness	No	Brain_Cortex	UNC5D	8	35092975	35654068	0.1965	rs7825763	2.63	rs1947299	0.07668	-4.68	0.382	306	11	enet	0.088	0.00028	-0.9242	0.355	1	0.851825
Insula thickness	No	Liver	UNC93A	6	167684657	167729507	0.306	rs10946219	2.8	rs6917260	0.00869	3.39	0.793	459	1	top1	0.0087	0.13	0.793	0.42778	1	0.893766
Insula thickness	No	Whole_Blood	UNG	12	109535379	109548797	0.109	rs888530	3.38	rs34263	0.076381	-5.63	-0.343	410	12	enet	0.08	1.9e-08	0.1081	0.91391	1	0.993017
Insula thickness	No	Whole_Blood	UNKL	16	1413353	1464752	0.1471	rs213658	3.16	rs6600139	0.052284	5.34	-0.541	495	5	lasso	0.054	3.8e-06	-0.481526	0.630143	1	0.938443
Insula thickness	No	Whole_Blood	UPB1	22	24863206	24924358	0.2123	rs140335	3.21	rs1008931	0.116937	7.6	2.519	384	1	top1	0.12	9.4e-12	2.519	0.0118	1	0.331811
Insula thickness	No	Brain_Cortex	UPB1	22	24863206	24924358	0.1387	rs140335	3.21	rs5760444	0.046785	4.21	1.916	384	3	lasso	0.12	2.1e-05	1.9607	0.0499	1	0.517879
Insula thickness	No	Whole_Blood	UPF3A	13	115047059	115071283	0.1585	rs7399982	-3.57	rs7320104	0.10193	6.23	-0.127	187	8	lasso	0.11	5.6e-11	-0.44638	0.65532	1	0.942835
Insula thickness	No	Liver	UPF3A	13	115047059	115071283	0.225	rs7399982	-3.57	rs7320104	0.07685	4.33	-0.127	187	4	lasso	0.16	2e-07	-0.8551	0.3925	1	0.871187
Insula thickness	No	Whole_Blood	UPK1A	19	36157715	36169367	0.1828	rs41426049	3.15	rs179570	0.121068	7.17	1.656	455	1	top1	0.12	3.9e-12	1.656	0.097722	1	0.646501
Insula thickness	No	Brain_Cortex	UPK1A	19	36157715	36169367	0.232	rs41426049	3.15	rs4806192	0.186348	5.32	0.27	455	1	top1	0.19	1e-07	0.27	0.78716	1	0.974341
Insula thickness	No	Whole_Blood	UPK3A	22	45680863	45691755	0.1915	rs17564885	-3.12	rs2742624	0.092546	-7.16	-0.918	629	19	enet	0.16	8.9e-16	0.64756	0.517	1	0.910158
Insula thickness	No	Whole_Blood	UPK3B	7	76139745	76648340	0.3447	rs38700	2.15	rs2286990	0.243105	-9.83	0.246	187	20	enet	0.24	3e-24	-0.38192	0.702522	1	0.956128
Insula thickness	No	Brain_Cortex	UPK3B	7	76139745	76648340	0.6669	rs38700	2.15	rs887911	0.524234	-8.4	0.301	187	9	lasso	0.55	6.3e-25	-0.37992	0.704	1	0.960403
Insula thickness	No	Liver	UPK3B	7	76139745	76648340	0.416	rs38700	2.15	rs7807719	0.279115	-6.72	0.398	187	7	lasso	0.29	4e-13	-0.5025	0.61531	1	0.927398
Insula thickness	No	Whole_Blood	UPK3BL	7	102277472	102283238	0.501	rs10228495	1.87	rs11760934	0.168589	8	-0.823	208	10	lasso	0.23	1.6e-22	-1.15956	0.246226	1	0.7689
Insula thickness	No	Brain_Cortex	UPK3BL	7	102277472	102283238	0.3468	rs10228495	1.87	rs2539336	0.030439	3.88	-0.8597	208	37	enet	0.15	2.2e-06	-0.26047	0.7945	1	0.976135
Insula thickness	No	Liver	UPK3BL	7	102277472	102283238	0.4328	rs10228495	1.87	rs10228495	0.023722	-3.86	1.868	208	208	blup	0.13	4.4e-06	-0.7416	0.45833	1	0.904134
Insula thickness	No	Whole_Blood	UPP1	7	48128225	48148330	0.0992	rs6583458	-2.72	rs7341420	0.016604	-3.97	1.454	538	15	enet	0.031	0.00042	-0.85871	0.390502	1	0.857306
Insula thickness	No	Liver	UPP2	2	158733214	158992666	0.2618	rs10497189	-3.15	rs6739665	0.014418	3.89	-0.365	394	1	top1	0.014	0.075	-0.365	0.715111	1	0.954468
Insula thickness	No	Whole_Blood	UQCC1	20	33890369	33999944	0.1482	rs6120778	-2.95	rs224331	0.056655	-5.23	0.521	329	329	blup	0.063	6e-07	-0.9773	0.328425	1	0.82547
Insula thickness	No	Brain_Cortex	UQCC2	6	33663126	33679504	0.351	NA	NA	NA	NA	NA	NA	513	0	blup	0.066	0.0015	NA	NA	NA	NA
Insula thickness	No	Whole_Blood	UQCR10	22	30163358	30166402	0.2141	rs131190	2.99	rs2301291	-0.002545	2.99	-0.758	376	376	blup	0.014	0.012	0.92849	0.353	1	0.836462
Insula thickness	No	Brain_Cortex	UQCRFS1	19	29698173	29704448	0.298	rs11083951	-3.06	rs8104944	0.006037	4.22	-0.869	585	19	enet	0.03	0.025	-1.17315	0.24073	1	0.771192
Insula thickness	No	Brain_Cortex	URAHP	16	90106169	90114181	0.1716	rs1805007	3.6	rs7187431	0.014929	3.88	-0.055	259	259	blup	0.033	0.019	0.3723	0.709676	1	0.960403
Insula thickness	No	Liver	URAHP	16	90106169	90114181	0.6856	rs1805007	3.6	rs7498985	0.438	-8.37	1.678	258	1	top1	0.44	9.6e-21	-1.678	0.0933	1	0.640584
Insula thickness	No	Whole_Blood	URB1	21	33683329	33765335	0.2255	rs8134939	-3.71	rs2251336	0.196403	8.9	-0.886	487	10	lasso	0.21	4e-21	-1.0038	0.315	1	0.81778
Insula thickness	No	Whole_Blood	URM1	9	131133598	131153015	0.0924	rs9697210	2.4	rs2240944	0.0242	-4.56	0.611	284	22	enet	0.039	8.7e-05	-1.22846	0.21927	1	0.750327
Insula thickness	No	Whole_Blood	UROS	10	127477146	127511817	0.1506	rs297226	3.33	rs10901446	0.075659	-5.65	-2.384	592	1	top1	0.076	4.9e-08	2.384	0.017126	1	0.385401
Insula thickness	No	Brain_Cortex	UROS	10	127477146	127511817	0.766	rs297226	3.33	rs11244664	0.703151	-9.72	-2.437	592	5	lasso	0.71	1.2e-37	2.40108	0.016347	1	0.390883
Insula thickness	No	Liver	UROS	10	127477146	127511817	0.4509	rs297226	3.33	rs11244664	0.441	-8.23	-2.437	592	1	top1	0.44	6.4e-21	2.437	0.01481	1	0.397049
Insula thickness	No	Whole_Blood	USE1	19	17326155	17330638	0.1064	rs8100291	-3.44	rs2279002	0.077472	-5.75	1.619	407	3	lasso	0.079	2.6e-08	-1.68863	0.09129	1	0.639989
Insula thickness	No	Whole_Blood	USF1	1	161009041	161015767	0.2184	rs983494	-2.71	rs2516839	0.157	-7.69	0.869	434	1	top1	0.16	1.6e-15	-0.869	0.384847	1	0.855024
Insula thickness	No	Whole_Blood	USP10	16	84733584	84813528	0.1806	rs4261526	-3.47	rs17766265	0.008205	-4.04	-0.002	854	1	top1	0.0082	0.045	0.002	0.998404	1	0.999776
Insula thickness	No	Whole_Blood	USP15	12	62654119	62811211	0.237	rs17656558	3.07	rs1245645	0.065659	5.93	0.13	467	39	enet	0.2	5.1e-20	0.7118	0.4766	1	0.897266
Insula thickness	No	Liver	USP16	21	30398030	30426809	0.207	rs16983765	3.31	rs6516887	0.15334	5.12	-0.664	428	1	top1	0.15	3.6e-07	-0.664	0.50669	1	0.910993
Insula thickness	No	Whole_Blood	USP22	17	20902910	20947073	0.1933	rs8064382	4.45	rs1044414	0.141	7.55	-3.019	217	6	lasso	0.16	4e-16	-2.8712	0.00409	1	0.223233
Insula thickness	No	Brain_Cortex	USP24	1	55532032	55680786	0.2661	rs2746689	3.35	rs2802865	0.0261	-4.53	-0.179	616	18	enet	0.098	0.00013	-0.10124	0.91936	1	0.988366
Insula thickness	No	Whole_Blood	USP3	15	63796793	63886839	0.0927	rs8032104	4.09	rs11635675	0.053019	5.35	0.585	417	1	top1	0.053	4.8e-06	0.585	0.558548	1	0.921092
Insula thickness	No	Whole_Blood	USP30	12	109460894	109525831	0.2582	rs888530	3.38	rs7296509	0.074367	5.93	-0.256	421	1	top1	0.074	6.4e-08	-0.256	0.79795	1	0.977814
Insula thickness	No	Whole_Blood	USP30-AS1	12	109490155	109491677	0.1104	rs888530	3.38	rs7301431	0.003296	4.08	1.208	417	417	blup	0.023	0.002	0.457	0.64767	1	0.942835
Insula thickness	No	Liver	USP31	16	23075495	23160591	0.1386	rs13331086	-3.06	rs4480807	0.0141	-4.07	-0.493	470	470	blup	0.032	0.015	0.97315	0.33	1	0.819903
Insula thickness	No	Whole_Blood	USP32P2	17	18414576	18426609	0.3533	rs1624825	4.41	rs7222009	0.172	8.03	1.502	294	32	enet	0.27	1.7e-27	2.9906	0.00278	1	0.18989
Insula thickness	No	Brain_Cortex	USP32P2	17	18414576	18426609	0.4022	rs1624825	4.41	rs2461847	0.162611	6.01	0.674	294	24	enet	0.32	5.5e-13	1.95536	0.050541	1	0.517879
Insula thickness	No	Liver	USP32P2	17	18414576	18426609	0.3402	rs1624825	4.41	rs7222009	0.19292	5.52	1.502	294	7	lasso	0.21	1.2e-09	2.17092	0.02994	1	0.484374
Insula thickness	No	Whole_Blood	USP32P3	17	20318860	20334321	0.1485	rs8064382	4.45	rs10459970	0.0978	6.54	0.016	176	17	enet	0.12	9.9e-12	-0.3253	0.745	1	0.96531
Insula thickness	No	Brain_Cortex	USP32P3	17	20318860	20334321	0.2048	rs8064382	4.45	rs9898948	0.106738	4.82	-0.125	176	2	lasso	0.14	3.4e-06	0.42487	0.670931	1	0.956197
Insula thickness	No	Whole_Blood	USP35	11	77899869	77925757	0.031	rs11512969	-2.43	rs2450138	0.0178	3.74	0.018	350	1	top1	0.018	0.006	0.018	0.985639	1	0.99732
Insula thickness	No	Brain_Cortex	USP36	17	76783463	76837523	0.4203	rs1473312	3.35	rs3744802	0.108692	-5.58	0.316	626	6	lasso	0.12	2.5e-05	0.17634	0.860024	1	0.984862
Insula thickness	No	Whole_Blood	USP37	2	219318019	219433084	0.0898	rs6745037	2.87	rs2710246	0.0251	4.32	-1.493	364	1	top1	0.025	0.0013	-1.493	0.135437	1	0.695267
Insula thickness	No	Liver	USP37	2	219318019	219433084	0.1929	rs6745037	2.87	rs4674308	0.131457	4.79	-1.514	364	1	top1	0.13	2.6e-06	-1.514	0.130026	1	0.69061
Insula thickness	No	Whole_Blood	USP38	4	144106070	144144983	0.1448	rs4337690	2.82	rs11100771	0.0729	-5.52	2.762	294	1	top1	0.073	8.5e-08	-2.762	0.00574	1	0.260363
Insula thickness	No	Whole_Blood	USP39	2	85829979	85876403	0.5986	rs719023	3.03	rs11544042	0.391	-11.99	-1.661	475	1	top1	0.39	1.7e-41	1.661	0.096713	1	0.646501
Insula thickness	No	Brain_Cortex	USP40	2	234384166	234475428	0.5251	rs12995772	3.58	rs2971865	0.048441	4.56	0.187	737	49	enet	0.2	2.5e-08	-1.13769	0.255	1	0.778022
Insula thickness	No	Brain_Cortex	USP43	17	9548015	9633008	0.3979	rs9889528	6.58	rs17810527	0.003325	-3.9	1.655	583	6	lasso	0.014	0.092	-0.86722	0.385823	1	0.867906
Insula thickness	No	Liver	USP43	17	9548015	9633008	0.5117	rs9889528	6.58	rs3913649	0.339812	7.24	-1.24	585	1	top1	0.34	2e-15	-1.24	0.21498	1	0.749665
Insula thickness	No	Whole_Blood	USP44	12	95910336	95945266	0.1902	rs14121	3.43	rs7304754	0.101827	-6.42	-0.416	612	1	top1	0.1	2.2e-10	0.416	0.67741	1	0.946353
Insula thickness	No	Whole_Blood	USP47	11	11862970	11980870	0.1465	rs1994328	3.64	rs2307073	0.0779	-5.82	-1.46	839	1	top1	0.078	3.1e-08	1.46	0.14429	1	0.707152
Insula thickness	No	Whole_Blood	USP49	6	41757880	41863099	0.165	rs16894865	3.36	rs12202219	0.0824	6.23	-1.207	481	5	lasso	0.083	1e-08	-1.17761	0.238953	1	0.761182
Insula thickness	No	Liver	USP49	6	41757880	41863099	0.249	rs16894865	3.36	rs9381100	0.0186	3.79	-0.466	481	1	top1	0.019	0.051	-0.466	0.64122	1	0.933887
Insula thickness	No	Liver	USP5	12	6961292	6975793	0.197	rs11831297	2.76	rs7300366	0.0418	-4.27	0.056	225	7	enet	0.052	0.0027	0.2375	0.81229	1	0.976604
Insula thickness	No	Whole_Blood	USP53	4	120133800	120216672	0.3564	rs10518325	2.75	rs35646004	0.274	10.12	0.644	452	1	top1	0.27	1.5e-27	0.644	0.52	1	0.912221
Insula thickness	No	Liver	USP6	17	5019733	5078329	0.2314	rs9903704	2.85	rs9912347	0.001757	4.09	-1.007	428	428	blup	0.061	0.0012	0.621904	0.534	1	0.913192
Insula thickness	No	Whole_Blood	USP8	15	50716577	50793280	0.1604	rs8029891	1.96	rs4775886	0.122066	-7.19	1.679	397	1	top1	0.12	3.2e-12	-1.679	0.093152	1	0.644363
Insula thickness	No	Whole_Blood	UST	6	149068464	149398126	0.1126	rs6933887	3.22	rs7739408	-0.000606	3.35	0.072	627	627	blup	0.0093	0.036	1.62727	0.10368	1	0.653253
Insula thickness	No	Brain_Cortex	UST	6	149068464	149398126	0.365	rs6933887	3.22	rs9322158	0.138008	5.42	-0.122	627	6	lasso	0.17	6e-07	-0.38479	0.70039	1	0.960403
Insula thickness	No	Whole_Blood	UTP11L	1	38474930	38490496	0.1337	rs7366048	3.21	rs2170169	0.0398	5.09	2.428	464	464	blup	0.043	3.4e-05	2.08705	0.036883	1	0.509638
Insula thickness	No	Whole_Blood	UTP14C	13	52603801	52607736	0.0765	rs9535772	-2.32	rs4943009	0.005298	3.43	-1.094	349	1	top1	0.0053	0.086	-1.094	0.27395	1	0.788754
Insula thickness	No	Brain_Cortex	UTP15	5	72861512	72877794	0.3215	rs6868499	-3	rs343118	0.14394	-5.81	0.014	540	21	enet	0.2	4.9e-08	-0.655	0.51246	1	0.915796
Insula thickness	No	Whole_Blood	UTP18	17	49337889	49375297	0.2036	rs9675310	-2.39	rs1558254	0.0807	-5.88	-0.387	447	7	lasso	0.098	4.7e-10	0.5304	0.596	1	0.929959
Insula thickness	No	Brain_Cortex	UTP18	17	49337889	49375297	0.3635	rs9675310	-2.39	rs175391	0.081686	-5.54	0.552	447	447	blup	0.16	1e-06	-0.75562	0.44988	1	0.896518
Insula thickness	No	Brain_Cortex	UTP23	8	117778742	117861184	0.2714	rs13278740	-2.69	rs7014328	0.07684	-4.62	1.084	429	429	blup	0.098	0.00013	-1.6351	0.102	1	0.625674
Insula thickness	No	Whole_Blood	UTS2	1	7906752	7913572	0.4574	rs3124796	3.49	rs161811	0.153	8.13	-0.815	445	10	lasso	0.17	1e-16	-0.85987	0.389863	1	0.857306
Insula thickness	No	Whole_Blood	UVSSA	4	1341054	1381837	0.3336	rs748651	2.79	rs7695691	0.101	-6.96	0.821	376	376	blup	0.22	7.5e-22	0.214	0.831	1	0.983646
Insula thickness	No	Brain_Cortex	UVSSA	4	1341054	1381837	0.3677	rs748651	2.79	rs6599308	0.27343	6.21	-0.283	375	1	top1	0.27	4.6e-11	-0.283	0.77718	1	0.971848
Insula thickness	No	Liver	UVSSA	4	1341054	1381837	0.7152	rs748651	2.79	rs2336081	0.353412	7.56	-0.424	375	10	lasso	0.35	3.5e-16	-0.5144	0.60699	1	0.924157
Insula thickness	No	Whole_Blood	VAMP1	12	6571489	6580153	0.2997	rs11831297	2.93	rs2534724	0.275019	10.73	-1.999	406	12	enet	0.31	1.3e-31	-1.9117	0.05591	1	0.560645
Insula thickness	No	Brain_Cortex	VAMP1	12	6571489	6580153	0.273	rs11831297	2.93	rs2109426	0.0652	-4.18	1.726	406	406	blup	0.073	0.00089	-1.8021	0.07153	1	0.574778
Insula thickness	No	Whole_Blood	VAMP3	1	7831329	7841492	0.2748	rs3124796	3.49	rs10864316	0.119	6.78	0.241	460	1	top1	0.12	6.6e-12	0.241	0.809555	1	0.97902
Insula thickness	No	Whole_Blood	VAMP4	1	171669300	171711387	0.1699	rs11576306	-2.54	rs11577073	0.109	6.96	-0.279	512	1	top1	0.11	5.3e-11	-0.279	0.780245	1	0.972661
Insula thickness	No	Liver	VAMP4	1	171669300	171711387	0.1995	rs11576306	-2.54	rs2298914	0.103027	4.75	-0.351	512	18	enet	0.15	3.8e-07	0.05656	0.954896	1	0.997788
Insula thickness	No	Whole_Blood	VAMP5	2	85811531	85820535	0.1202	rs719023	3.03	rs13429968	0.0953	-6.17	1.917	478	1	top1	0.095	8.7e-10	-1.917	0.055238	1	0.560299
Insula thickness	No	Whole_Blood	VANGL1	1	116184574	116240845	0.1373	rs17568568	-2.51	rs10923966	0.0561	-5.73	-0.328	531	3	lasso	0.065	4e-07	-0.04171	0.966734	1	0.995288
Insula thickness	No	Liver	VANGL1	1	116184574	116240845	0.5469	rs17568568	-2.51	rs10494178	0.190081	-6.25	-0.064	531	29	enet	0.24	9.6e-11	0.72269	0.469869	1	0.905946
Insula thickness	No	Whole_Blood	VAPA	18	9913999	9960018	0.2755	rs620726	3	rs561102	0.161	7.81	0.426	682	1	top1	0.16	7.6e-16	0.426	0.67011	1	0.944678
Insula thickness	No	Whole_Blood	VARS2	6	30881982	30894236	0.1721	NA	NA	NA	NA	NA	NA	95	0	top1	0.047	1.7e-05	NA	NA	NA	NA
Insula thickness	No	Brain_Cortex	VARS2	6	30881982	30894236	0.375	NA	NA	NA	NA	NA	NA	95	0	top1	0.11	3.7e-05	NA	NA	NA	NA
Insula thickness	No	Whole_Blood	VASH1	14	77228532	77249354	0.7076	rs1642818	3.18	rs10483877	0.56954	14.48	0.246	565	7	lasso	0.58	8.8e-71	0.1291	0.8973	1	0.992419
Insula thickness	No	Whole_Blood	VAT1	17	41166622	41177140	0.0554	rs12952407	2.76	rs4793197	0.0262	-4.42	-1.651	269	269	blup	0.042	4.1e-05	1.5974	0.11	1	0.662787
Insula thickness	No	Whole_Blood	VAV2	9	136627016	136857726	0.1723	rs3025365	3.05	rs2488556	0.002896	3.95	-1.615	549	549	blup	0.039	8.8e-05	0.22036	0.82559	1	0.9832
Insula thickness	No	Whole_Blood	VAV3	1	108113782	108507766	0.1774	rs17019880	-3.11	rs17020055	0.08	5.96	-0.935	464	6	lasso	0.085	6.6e-09	-0.58032	0.561702	1	0.921092
Insula thickness	No	Whole_Blood	VAV3-AS1	1	108507065	108537229	0.0801	rs17019880	-3.11	rs2275914	0.0653	5.38	1.101	464	6	enet	0.086	5.4e-09	1.36366	0.172674	1	0.727327
Insula thickness	No	Whole_Blood	VCAN	5	82767284	82878122	0.1032	rs4558964	3.16	rs170131	0.053675	4.85	0.389	372	1	top1	0.054	4.2e-06	0.389	0.69728	1	0.953577
Insula thickness	No	Whole_Blood	VCL	10	75757872	75879918	0.1156	rs2934773	3.77	rs10824106	0.044289	-4.79	-0.106	242	1	top1	0.044	2.8e-05	0.106	0.915582	1	0.993452
Insula thickness	No	Brain_Cortex	VCL	10	75757872	75879918	0.168	rs2934773	3.77	rs2131957	0.159204	-5.06	2.993	242	1	top1	0.16	9.8e-07	-2.993	0.002762	1	0.244208
Insula thickness	No	Whole_Blood	VCP	9	35056061	35073246	0.2771	rs10972208	2.69	rs504082	0.212766	-8.93	1.253	341	1	top1	0.21	5.2e-21	-1.253	0.21021	1	0.750327
Insula thickness	No	Brain_Cortex	VCPKMT	14	50575351	50583318	0.296	rs11157744	2.66	rs2103889	0.025383	-4.31	-0.716	353	353	blup	0.12	2.1e-05	2.2619	0.0237	1	0.411603
Insula thickness	No	Whole_Blood	VDAC2	10	76969912	76991206	0.1357	rs10824236	2.43	rs4746272	0.094793	-6.5	1.008	342	8	lasso	0.1	1.9e-10	-1.1184	0.263416	1	0.785171
Insula thickness	No	Whole_Blood	VDR	12	48235320	48336831	0.1668	rs12426178	2.78	rs4516035	0.021026	4.36	0.711	514	514	blup	0.048	1.4e-05	0.7792	0.43584	1	0.882318
Insula thickness	No	Whole_Blood	VEPH1	3	156977531	157251408	0.1084	rs971329	3.46	rs3749293	0.063681	5.96	-1.618	420	6	lasso	0.092	1.9e-09	-1.18567	0.235755	1	0.758159
Insula thickness	No	Liver	VEZT	12	95611522	95696566	0.427	rs2436634	-3.51	rs17344738	0.01886	-4.39	0.733	605	7	lasso	0.026	0.026	-0.5581	0.57676	1	0.922744
Insula thickness	No	Whole_Blood	VGLL4	3	11599140	11762220	0.1509	rs303849	3.02	rs2276749	0.043541	4.86	0.105	446	1	top1	0.044	3.2e-05	0.105	0.916376	1	0.993452
Insula thickness	No	Whole_Blood	VIL1	2	219283815	219314973	0.0813	rs6745037	2.87	rs921968	0.0237	-4.63	-2.046	380	3	lasso	0.038	0.00011	1.70203	0.088749	1	0.63536
Insula thickness	No	Brain_Cortex	VILL	3	38029550	38048679	0.6407	rs17037196	-3.06	rs11715770	0.341133	-7.51	-0.195	419	31	enet	0.39	2.1e-16	-0.19596	0.844638	1	0.982602
Insula thickness	No	Brain_Cortex	VIM	10	17270258	17279592	0.198	rs921743	-3.36	rs1707281	0.133844	4.96	2.074	658	1	top1	0.13	7.6e-06	2.074	0.038079	1	0.467498
Insula thickness	No	Whole_Blood	VIPAS39	14	77893018	77924212	0.17	rs12435437	3.12	rs11623826	0.054449	-5.78	0.524	596	596	blup	0.061	1.1e-06	-0.4307	0.66669	1	0.944678
Insula thickness	No	Whole_Blood	VIPR1-AS1	3	42548016	42574750	0.0858	rs365735	-2.68	rs2240860	0.010324	3.58	1.547	469	469	blup	0.016	0.0079	0.14793	0.882396	1	0.992419
Insula thickness	No	Brain_Cortex	VIPR2	7	158822887	158937649	0.4236	rs2788469	-2.47	rs6979985	0.193743	5.2	-0.257	295	7	lasso	0.21	1.9e-08	-0.62655	0.53095	1	0.91797
Insula thickness	No	Whole_Blood	VIT	2	36923833	37041935	0.1114	rs711244	5.94	rs4670627	0.044	-5.02	2.108	591	1	top1	0.044	3e-05	-2.108	0.035031	1	0.494866
Insula thickness	No	Whole_Blood	VKORC1	16	31102163	31107301	0.0898	rs8062719	-2.26	rs2884737	0.038795	5.32	2.169	241	241	blup	0.069	1.8e-07	2.09911	0.035807	1	0.499749
Insula thickness	No	Brain_Cortex	VKORC1	16	31102163	31107301	0.1817	rs8062719	-2.26	rs9936329	0.012958	4.33	1.648	239	239	blup	0.13	1.5e-05	1.6111	0.107153	1	0.626235
Insula thickness	No	Liver	VKORC1	16	31102163	31107301	0.5637	rs8062719	-2.26	rs749671	0.458	-8.86	2.057	241	30	enet	0.5	2.9e-24	-2.09885	0.0358	1	0.519469
Insula thickness	No	Whole_Blood	VKORC1L1	7	65338254	65424550	0.2813	rs6946143	-2.05	rs2462569	0.348805	11.54	-0.952	213	1	top1	0.35	3.4e-36	-0.952	0.341097	1	0.831763
Insula thickness	No	Whole_Blood	VLDLR	9	2621834	2660053	0.3033	rs6476018	2.76	rs7859598	-0.001843	4.44	-0.39	770	42	enet	0.084	8.7e-09	1.46673	0.14245	1	0.704484
Insula thickness	No	Brain_Cortex	VMAC	19	5904869	5910864	0.311	rs11670610	2.47	rs555836	0.027384	3.73	0.078	384	384	blup	0.066	0.0015	0.28209	0.77787	1	0.972181
Insula thickness	No	Liver	VN1R1	19	57966542	57967854	0.277	rs257664	-2.67	rs12460048	0.046922	4.26	1.318	491	491	blup	0.065	0.00088	1.3668	0.171697	1	0.732314
Insula thickness	No	Brain_Cortex	VN1R107P	19	57971280	57971488	0.3	rs257664	-2.67	rs10407042	0.003073	-4.22	-0.917	491	491	blup	0.047	0.0065	0.69907	0.48451	1	0.911402
Insula thickness	No	Brain_Cortex	VN1R108P	20	25714900	25715729	0.455	rs6132909	2.44	rs403424	0.049063	-4.13	-1.054	216	25	enet	0.11	4.2e-05	0.4947	0.62085	1	0.939602
Insula thickness	No	Brain_Cortex	VN1R20P	3	13968310	13969275	0.3678	rs1433349	-2.7	rs13077668	0.2138	5.94	-0.192	530	3	lasso	0.31	1.1e-12	-0.67513	0.499593	1	0.914003
Insula thickness	No	Brain_Cortex	VN1R51P	9	99855976	99856920	0.2591	rs2805806	-3.05	rs1020884	0.232	-6.07	2.443	293	12	lasso	0.25	3.2e-10	-1.9049	0.056793	1	0.534278
Insula thickness	No	Whole_Blood	VNN1	6	133002729	133035188	0.5325	rs17190773	3.76	rs3798793	0.233	9.67	-1.279	533	15	lasso	0.46	3e-51	-1.6516	0.098617	1	0.646501
Insula thickness	No	Whole_Blood	VNN2	6	133065009	133084598	0.355	rs17190773	3.76	rs9493423	0.282	-10.41	1.056	541	4	lasso	0.29	8.7e-29	-0.73675	0.461275	1	0.888863
Insula thickness	No	Whole_Blood	VNN3	6	133043926	133055904	0.4202	rs17190773	3.76	rs6569843	0.238	-10.34	1.266	533	14	enet	0.32	2.6e-32	-0.7766	0.437396	1	0.883005
Insula thickness	No	Whole_Blood	VOPP1	7	55503749	55640681	0.2644	rs17172457	2.52	rs1608746	0.016686	-6.06	0.119	422	422	blup	0.027	0.00091	0.33734	0.735861	1	0.964209
Insula thickness	No	Brain_Cortex	VPREB3	22	24094930	24096655	0.4424	rs4822406	-3.34	rs131442	0.269496	6.08	-1.296	464	6	lasso	0.28	3e-11	-1.2244	0.221	1	0.758878
Insula thickness	No	Liver	VPREB3	22	24094930	24096655	0.317	rs4822406	-3.34	rs131442	-0.006243	3.55	-1.296	464	464	blup	0.018	0.053	-1.16694	0.243	1	0.760553
Insula thickness	No	Whole_Blood	VPS11	11	118938410	118952688	0.2625	rs1047417	-3.44	rs471000	0.211	-9.17	-0.711	383	4	lasso	0.22	3e-21	0.80627	0.420086	1	0.87536
Insula thickness	No	Brain_Cortex	VPS11	11	118938410	118952688	0.651	rs1047417	-3.44	rs1177562	0.279464	-6.72	0.367	381	30	enet	0.31	1.6e-12	0.07285	0.941927	1	0.992519
Insula thickness	No	Liver	VPS11	11	118938410	118952688	0.24	rs1047417	-3.44	rs673768	0.0708	-3.79	-0.716	383	1	top1	0.071	0.00054	0.716	0.47399	1	0.90643
Insula thickness	No	Whole_Blood	VPS13A	9	79792269	80036457	0.1252	rs12352362	2.79	rs17423029	0.023971	5.33	-0.128	531	4	lasso	0.068	2.1e-07	-1.33582	0.18161	1	0.734128
Insula thickness	No	Whole_Blood	VPS13C	15	62144588	62352672	0.1762	rs2001891	-2.86	rs11629528	0.129194	7.22	-0.101	542	7	lasso	0.13	5.9e-13	-0.14507	0.884653	1	0.992419
Insula thickness	No	Liver	VPS13C	15	62144588	62352672	0.2184	rs2001891	-2.86	rs8026735	0.09281	-4.28	0.002	542	1	top1	0.093	8e-05	-0.002	0.9984	1	0.99908
Insula thickness	No	Whole_Blood	VPS16	20	2821349	2847378	0.1942	rs11697250	2.9	rs11699077	0.088195	-5.77	0.498	531	27	enet	0.12	3.4e-12	-0.6823	0.495051	1	0.901823
Insula thickness	No	Brain_Cortex	VPS25	17	40925454	40931617	0.1449	rs12952407	2.76	rs2292749	0.112032	-4	-0.948	261	1	top1	0.11	4.3e-05	0.948	0.343129	1	0.842182
Insula thickness	No	Whole_Blood	VPS28	8	145649000	145653931	0.6175	rs1209871	-2.85	rs11992877	0.16672	8.4	-2.36	186	50	enet	0.3	1.5e-30	-1.6648	0.09596	1	0.646501
Insula thickness	No	Brain_Cortex	VPS28	8	145649000	145653931	0.5839	rs1209871	-2.85	rs2977837	0.25271	6.44	-2.459	184	8	lasso	0.26	1.3e-10	-2.3724	0.0177	1	0.390883
Insula thickness	No	Liver	VPS28	8	145649000	145653931	0.4492	rs1209871	-2.85	rs11992877	0.034308	4.74	-2.36	185	21	enet	0.07	0.00057	-1.40232	0.161	1	0.709028
Insula thickness	No	Whole_Blood	VPS29	12	110928902	110939922	0.1279	rs28569834	3.16	rs3864937	0.083701	5.79	0.401	241	1	top1	0.084	9.5e-09	0.401	0.68842	1	0.95025
Insula thickness	No	Brain_Cortex	VPS29	12	110928902	110939922	0.206	rs28569834	3.16	rs16940933	0.0472	4.15	2.673	238	238	blup	0.092	0.00021	1.97285	0.04851	1	0.515243
Insula thickness	No	Whole_Blood	VPS33B	15	91541646	91565833	0.2507	rs16944545	3.12	rs11073967	0.106544	-6.93	-1.767	499	1	top1	0.11	8.3e-11	1.767	0.077228	1	0.61752
Insula thickness	No	Whole_Blood	VPS36	13	52986737	53024757	0.0859	rs636937	-2.14	rs9536040	0.018926	4.97	-1.066	366	7	lasso	0.052	5.8e-06	-0.0835	0.93346	1	0.994615
Insula thickness	No	Whole_Blood	VPS41	7	38762563	38971994	0.184	rs4469355	-4.06	rs859550	0.000276	-3.82	-0.956	538	538	blup	0.029	0.0006	0.38835	0.697754	1	0.953577
Insula thickness	No	Brain_Cortex	VPS4A	16	69345259	69358945	0.1558	rs10500546	-2.22	rs8053471	0.078985	4.19	0.137	304	5	lasso	0.1	0.0001	0.1736	0.862148	1	0.984862
Insula thickness	No	Whole_Blood	VPS53	17	411908	624957	0.5593	rs35015626	2.57	rs12951098	0.394	-12.17	0.326	403	31	enet	0.54	3.4e-64	-0.2237	0.823	1	0.9832
Insula thickness	No	Brain_Cortex	VPS53	17	411908	624957	0.2946	rs35015626	2.57	rs838369	0.146998	-5.46	-0.817	403	1	top1	0.15	2.6e-06	0.817	0.413928	1	0.875032
Insula thickness	No	Liver	VPS53	17	411908	624957	0.4376	rs35015626	2.57	rs9748016	0.207912	-5.9	0.484	403	1	top1	0.21	2.1e-09	-0.484	0.62839	1	0.932474
Insula thickness	No	Whole_Blood	VPS8	3	184529931	184770402	0.2083	rs2228291	-3.99	rs9830734	0.124596	6.86	-0.779	428	47	enet	0.14	1.8e-13	-1.12494	0.260616	1	0.783451
Insula thickness	No	Brain_Cortex	VPS8	3	184529931	184770402	0.423	rs2228291	-3.99	rs16859685	0.118407	5	-0.747	428	7	lasso	0.17	5e-07	-1.07112	0.284118	1	0.808011
Insula thickness	No	Liver	VPS8	3	184529931	184770402	0.3052	rs2228291	-3.99	rs7625123	0.107574	5.36	-0.278	428	5	lasso	0.12	5.4e-06	-0.1975	0.84346	1	0.977095
Insula thickness	No	Brain_Cortex	VPS9D1	16	89773542	89787392	0.4368	rs1805007	3.6	rs3809646	0.112769	-5.36	0.86	408	6	lasso	0.21	8.9e-09	-2.4012	0.01634	1	0.390883
Insula thickness	No	Whole_Blood	VPS9D1-AS1	16	89778264	89784573	0.1708	rs1805007	3.6	rs7189734	0.126184	7.26	-3.461	412	5	enet	0.14	5.9e-14	-3.6362	0.000277	1	0.0689463
Insula thickness	No	Brain_Cortex	VPS9D1-AS1	16	89778264	89784573	0.319	rs1805007	3.6	rs17177891	0.104874	4.97	-1.687	413	29	enet	0.16	6.7e-07	-2.3936	0.016683	1	0.390883
Insula thickness	No	Whole_Blood	VRK2	2	58134786	58387055	0.1097	rs2312192	2.33	rs13424099	0.0195	-4.7	0.625	382	382	blup	0.031	0.00044	-0.357835	0.720467	1	0.959173
Insula thickness	No	Whole_Blood	VSIG10	12	118501398	118573662	0.4737	rs556081	-3.41	rs4128858	0.325127	-11.02	-0.51	507	7	lasso	0.35	5.5e-36	0.4006	0.68871	1	0.95025
Insula thickness	No	Whole_Blood	VSIG10L	19	51834790	51845378	0.2463	rs4801860	2.98	rs9304712	0.028747	4.37	-1.239	655	6	lasso	0.035	0.0002	-0.492342	0.622477	1	0.936647
Insula thickness	No	Liver	VSIG10L	19	51834790	51845378	0.506	rs4801860	2.98	rs8107232	0.337149	-7.22	-0.494	654	1	top1	0.34	2.7e-15	0.494	0.621306	1	0.930307
Insula thickness	No	Liver	VSNL1	2	17720393	17838285	0.297	rs2342546	2.92	rs3112234	0.067961	5.15	-0.893	424	8	lasso	0.093	7.6e-05	-0.2646	0.791322	1	0.974841
Insula thickness	No	Whole_Blood	VSTM1	19	54544079	54567207	0.5275	rs10415265	-2.92	rs10500316	0.257178	9.86	0.813	454	32	enet	0.4	1.4e-42	0.656215	0.511686	1	0.908666
Insula thickness	No	Liver	VSTM2L	20	36531499	36573752	0.2178	rs11086468	-3.25	rs6022577	-0.006435	-3.28	0.679	483	483	blup	0.002	0.26	-0.5527	0.5805	1	0.922744
Insula thickness	No	Brain_Cortex	VSTM4	10	50222290	50323554	0.232	rs4359121	3.41	rs7912193	-0.003471	-3.92	1.792	608	6	lasso	0.024	0.041	-1.12335	0.261289	1	0.781066
Insula thickness	No	Brain_Cortex	VSX1	20	25051521	25062996	0.678	rs6050118	3.49	rs12480307	0.238862	-6.26	-1.164	475	1	top1	0.24	1.1e-09	1.164	0.24442	1	0.771723
Insula thickness	No	Brain_Cortex	VTA1	6	142468367	142545826	0.245	rs17071756	2.6	rs225657	0.015683	-4.15	-0.441	336	1	top1	0.016	0.079	0.441	0.65921	1	0.953603
Insula thickness	No	Brain_Cortex	VWA5B1	1	20617412	20681387	0.2237	rs1043443	-2.86	rs10799613	-0.00564	-3.68	0.547	590	590	blup	0.027	0.033	-1.92017	0.05484	1	0.53261
Insula thickness	No	Brain_Cortex	VWA5B2	3	183948217	183960088	0.3755	rs2228291	-3.99	rs1709620	0.335858	-6.97	2.21	499	1	top1	0.34	1.1e-13	-2.21	0.027105	1	0.433169
Insula thickness	No	Whole_Blood	VWA8	13	42140973	42535256	0.123	rs17062690	2.41	rs2039281	0.053638	-5.84	-0.484	518	4	lasso	0.066	3.4e-07	0.52537	0.59932	1	0.931195
Insula thickness	No	Brain_Cortex	VWA8	13	42140973	42535256	0.617	rs17062690	2.41	rs4942063	-0.007008	-4.18	-0.077	519	519	blup	0.044	0.0087	-0.4705	0.638014	1	0.942773
Insula thickness	No	Whole_Blood	VWDE	7	12370511	12443567	0.304	rs10241553	-3.03	rs1371608	0.022167	4.94	1.388	617	36	enet	0.14	1.3e-13	1.64274	0.100437	1	0.64793
Insula thickness	No	Brain_Cortex	VWDE	7	12370511	12443567	0.6347	rs10241553	-3.03	rs1371608	0.308662	7.18	1.388	617	11	lasso	0.36	1e-14	1.47333	0.14066	1	0.677361
Insula thickness	No	Liver	VWDE	7	12370511	12443567	0.2588	rs10241553	-3.03	rs2119141	-0.000387	-4.13	-0.118	617	617	blup	0.061	0.0013	1.2486	0.21183	1	0.749665
Insula thickness	No	Whole_Blood	WAC-AS1	10	28811581	28821421	0.2288	rs2487848	-3.05	rs1265840	0.079111	-6.57	1.255	583	4	lasso	0.1	1.2e-10	-0.5915	0.554158	1	0.921092
Insula thickness	No	Brain_Cortex	WAC-AS1	10	28811581	28821421	0.298	rs2487848	-3.05	rs332120	0.20957	5.39	1.263	583	1	top1	0.21	1.4e-08	1.263	0.206589	1	0.745165
Insula thickness	No	Liver	WAC-AS1	10	28811581	28821421	0.4986	rs2487848	-3.05	rs998362	0.337	7.87	-0.246	583	25	enet	0.39	4.5e-18	0.3785	0.70505	1	0.954468
Insula thickness	No	Whole_Blood	WAPAL	10	88195013	88281572	0.0728	rs7074064	-2.75	rs3858279	0.032607	4.79	-0.894	441	1	top1	0.033	0.00029	-0.894	0.371322	1	0.849112
Insula thickness	No	Whole_Blood	WARS	14	100800125	100843142	0.3701	rs11850280	3.97	rs941926	0.318505	10.94	2.518	430	6	lasso	0.33	5.8e-34	2.4819	0.01307	1	0.344368
Insula thickness	No	Liver	WARS	14	100800125	100843142	0.2165	rs11850280	3.97	rs3742384	0.100387	4.7	2.42	430	430	blup	0.12	9.9e-06	1.2254	0.220424	1	0.753026
Insula thickness	No	Whole_Blood	WARS2	1	119573839	119683018	0.126	rs1325934	-2.45	rs10802075	0.06	-5.19	0.178	416	1	top1	0.06	1.2e-06	-0.178	0.858723	1	0.990311
Insula thickness	No	Brain_Cortex	WARS2	1	119573839	119683018	0.479	rs1325934	-2.45	rs12086	0.255	-6.6	0.361	416	8	enet	0.36	6.1e-15	-0.44469	0.65655	1	0.952498
Insula thickness	No	Liver	WARS2	1	119573839	119683018	0.2071	rs1325934	-2.45	rs2645303	0.100433	-4.93	0.49	416	4	lasso	0.12	7.5e-06	-0.08969	0.928531	1	0.995629
Insula thickness	No	Whole_Blood	WASF1	6	110421022	110501207	0.0972	rs11153238	-3.05	rs9481048	-0.000945	-3.46	-0.883	454	17	enet	0.013	0.016	0.482	0.629806	1	0.938443
Insula thickness	No	Liver	WASF1	6	110421022	110501207	0.154	rs11153238	-3.05	rs9372248	0.0306	-4.31	-1.268	454	4	lasso	0.075	0.00037	0.44758	0.65445	1	0.937256
Insula thickness	No	Whole_Blood	WASF2	1	27730730	27816669	0.0681	rs7540961	-3.49	rs6691276	0.0166	4.79	0.968	254	13	enet	0.038	9.4e-05	1.62263	0.104669	1	0.654153
Insula thickness	No	Liver	WASF3	13	27131840	27263085	0.357	rs1887596	4.49	rs4359303	0.19332	5.57	-1.974	630	1	top1	0.19	8.7e-09	-1.974	0.0484	1	0.581852
Insula thickness	No	Whole_Blood	WASH2P	2	114341664	114356605	0.1903	rs11123176	2.73	rs4544450	0.107	-6.51	-0.574	361	1	top1	0.11	7.8e-11	0.574	0.565968	1	0.921092
Insula thickness	No	Brain_Cortex	WASH2P	2	114341664	114356605	0.2868	rs11123176	2.73	rs4544450	0.075603	-4.63	-0.574	361	24	enet	0.11	4e-05	0.84723	0.397	1	0.87089
Insula thickness	No	Liver	WASH2P	2	114341664	114356605	0.1971	rs11123176	2.73	rs2418915	0.109275	4.84	0.474	361	1	top1	0.11	1.9e-05	0.474	0.6355	1	0.932474
Insula thickness	No	Whole_Blood	WASH3P	15	102501612	102516757	0.1756	rs12904950	2.26	rs2203348	0.092179	5.97	-0.046	191	4	lasso	0.095	1e-09	0.17218	0.863298	1	0.990311
Insula thickness	No	Brain_Cortex	WASH3P	15	102501612	102516757	0.136	rs12904950	2.26	rs2203348	0.111811	4.16	-0.046	191	1	top1	0.11	4.4e-05	-0.046	0.96331	1	0.998354
Insula thickness	No	Whole_Blood	WASH5P	19	60105	71160	0.1065	rs11666069	3.63	rs8100066	0.045897	-4.49	0.425	153	1	top1	0.046	2e-05	-0.425	0.670837	1	0.944678
Insula thickness	No	Brain_Cortex	WASIR2	16	72910	75123	0.5841	rs3918352	-2.4	rs8466	0.274621	-6.38	1.235	227	15	enet	0.36	5.2e-15	-0.5133	0.607751	1	0.93587
Insula thickness	No	Whole_Blood	WBP2NL	22	42394729	42454357	0.0711	rs9620018	3.62	rs932376	0.009557	-3.85	-3.007	353	353	blup	0.038	9.2e-05	2.76524	0.00569	1	0.260363
Insula thickness	No	Brain_Cortex	WBP2NL	22	42394729	42454357	0.2659	rs9620018	3.62	rs5758689	0.13506	-5.15	-1.88	352	7	lasso	0.16	1.1e-06	2.3817	0.0172	1	0.390883
Insula thickness	No	Whole_Blood	WBP4	13	41635577	41658137	0.0983	rs9566715	-2.85	rs17532490	0.053193	5.64	1.758	310	3	lasso	0.066	3.4e-07	0.86841	0.38517	1	0.855024
Insula thickness	No	Whole_Blood	WBSCR22	7	73097898	73119479	0.0806	rs6964590	-2.36	rs12154779	0.037141	4.87	-0.186	272	13	enet	0.054	4e-06	-0.96697	0.333557	1	0.830104
Insula thickness	No	Brain_Cortex	WBSCR22	7	73097898	73119479	0.3073	rs6964590	-2.36	rs10267271	-0.0075	3.82	-1.057	272	15	enet	-0.002	0.39	-0.72102	0.4709	1	0.904142
Insula thickness	No	Whole_Blood	WBSCR27	7	73248920	73256865	0.3678	rs6964590	-2.36	rs1127155	0.3915	12.17	-0.945	298	42	enet	0.41	2.2e-44	-0.91548	0.359939	1	0.842657
Insula thickness	No	Brain_Cortex	WBSCR27	7	73248920	73256865	0.54	rs6964590	-2.36	rs4458741	0.435826	8.21	-0.92	298	1	top1	0.44	1.8e-18	-0.92	0.35757	1	0.851933
Insula thickness	No	Liver	WBSCR27	7	73248920	73256865	0.459	rs6964590	-2.36	rs4717822	0.4268	8.12	-0.923	296	1	top1	0.43	4.5e-20	-0.923	0.35601	1	0.840502
Insula thickness	No	Whole_Blood	WDFY2	13	52158644	52336171	0.0992	rs9285176	-2.84	rs1058142	0.031706	4.49	-1.398	468	1	top1	0.032	0.00035	-1.398	0.16211	1	0.723298
Insula thickness	No	Liver	WDFY2	13	52158644	52336171	0.326	rs9285176	-2.84	rs7139421	-0.00201	3.3	0.927	468	468	blup	0.014	0.08	-0.5821	0.5605	1	0.920004
Insula thickness	No	Brain_Cortex	WDFY3-AS2	4	85887545	85932430	0.1874	rs11732437	2.65	rs7675324	0.00546	3.65	0.695	344	344	blup	0.041	0.011	2.24984	0.02446	1	0.411603
Insula thickness	No	Whole_Blood	WDFY4	10	49892921	50191001	0.297	rs2804939	-3.04	rs7072606	0.124465	6.98	-0.757	635	37	enet	0.13	2.5e-13	-0.794	0.427202	1	0.877123
Insula thickness	No	Liver	WDFY4	10	49892921	50191001	0.2529	rs2804939	-3.04	rs12260555	0.13	4.6	-0.783	634	1	top1	0.13	3.1e-06	-0.783	0.433627	1	0.896226
Insula thickness	No	Whole_Blood	WDPCP	2	63348518	64054977	0.0387	rs10518999	-3.25	rs2292795	0.0399	4.3	0.638	316	1	top1	0.04	6.7e-05	0.638	0.523474	1	0.914727
Insula thickness	No	Whole_Blood	WDR11	10	122610722	122669036	0.2878	rs11199452	-2.65	rs1254178	0.131909	7.06	-0.536	645	1	top1	0.13	3.9e-13	-0.536	0.591959	1	0.928556
Insula thickness	No	Brain_Cortex	WDR11	10	122610722	122669036	0.564	rs11199452	-2.65	rs1659597	0.18927	-6.63	-0.998	645	645	blup	0.35	1.9e-14	1.89706	0.057821	1	0.534377
Insula thickness	No	Whole_Blood	WDR18	19	983174	994569	0.438	rs10425660	-2.8	rs2285899	0.267389	10.03	-0.225	468	12	enet	0.33	4.4e-34	-0.141227	0.88769	1	0.992419
Insula thickness	No	Brain_Cortex	WDR18	19	983174	994569	0.714	rs10425660	-2.8	rs2285899	0.334623	7.23	-0.225	468	1	top1	0.33	1.2e-13	-0.225	0.82198	1	0.978292
Insula thickness	No	Liver	WDR18	19	983174	994569	0.675	rs10425660	-2.8	rs2074573	0.32665	7.64	-0.122	468	14	enet	0.41	5.4e-19	0.1082	0.913848	1	0.995629
Insula thickness	No	Whole_Blood	WDR19	4	39184024	39287430	0.109	rs7685520	4.36	rs6840214	0.0268	-5.22	0.472	453	10	enet	0.036	0.00013	-0.4818	0.63	1	0.938443
Insula thickness	No	Whole_Blood	WDR24	16	734622	740444	0.2311	rs2277892	-3.33	rs4984915	0.122407	7.54	0.642	455	1	top1	0.12	2.9e-12	0.642	0.520873	1	0.912221
Insula thickness	No	Whole_Blood	WDR25	14	100847247	100996640	0.3077	rs11850280	3.97	rs12897338	0.173756	9.17	-1.556	428	8	lasso	0.25	1e-24	-0.5542	0.57944	1	0.925001
Insula thickness	No	Brain_Cortex	WDR27	6	169857307	170102159	0.228	rs3012434	2.78	rs3211062	0.193997	-5.6	-1.391	497	1	top1	0.19	5.4e-08	1.391	0.16423	1	0.710814
Insula thickness	No	Liver	WDR27	6	169857307	170102159	0.344	rs3012434	2.78	rs16888431	0.101	-5.08	-1.086	499	7	lasso	0.12	8.5e-06	1.42771	0.15337	1	0.697876
Insula thickness	No	Brain_Cortex	WDR31	9	116075502	116102578	0.2809	rs10981645	-2.84	rs6478027	-0.000973	-3.29	-1.346	603	603	blup	0.0088	0.14	0.6288	0.529503	1	0.917068
Insula thickness	No	Liver	WDR31	9	116075502	116102578	0.232	rs10981645	-2.84	rs10817478	0.023075	3.95	-0.007	603	23	enet	0.06	0.0013	-0.7584	0.44823	1	0.902743
Insula thickness	No	Whole_Blood	WDR33	2	128458596	128568761	0.0854	rs13411546	2.3	rs2461452	-0.000254	-4.06	0.105	376	11	enet	0.014	0.013	0.099999	0.920345	1	0.9935
Insula thickness	No	Whole_Blood	WDR37	10	1095478	1178237	0.0895	rs2820602	-2.8	rs10508204	0.057889	4.89	0.167	517	1	top1	0.058	1.8e-06	0.167	0.86737	1	0.990982
Insula thickness	No	Whole_Blood	WDR41	5	76721795	76916436	0.488	rs355415	2.59	rs13164053	0.097431	-6.43	-1.417	527	56	enet	0.22	3.5e-22	0.133478	0.89382	1	0.992419
Insula thickness	No	Brain_Cortex	WDR41	5	76721795	76916436	0.5244	rs355415	2.59	rs463592	0.180466	5.33	-0.551	527	9	lasso	0.19	1.1e-07	-0.6345	0.52577	1	0.916848
Insula thickness	No	Whole_Blood	WDR45B	17	80572438	80606429	0.1622	rs2292968	3.47	rs4789814	0.0766	-5.66	-0.7	400	3	lasso	0.097	6.1e-10	0.4486	0.654	1	0.942835
Insula thickness	No	Whole_Blood	WDR52	3	113006304	113160457	0.118	rs7625916	-2.97	rs1906141	0.025204	-4.53	-0.676	438	20	enet	0.083	1e-08	1.44573	0.148253	1	0.711774
Insula thickness	No	Brain_Cortex	WDR52	3	113006304	113160457	0.1916	rs7625916	-2.97	rs2271493	-0.007371	-3.68	-0.603	437	437	blup	0.022	0.046	2.03708	0.041642	1	0.492423
Insula thickness	No	Whole_Blood	WDR55	5	140044261	140052757	0.0875	rs1835959	-2.03	rs2337515	0.054686	4.66	0.816	348	1	top1	0.055	3.4e-06	0.816	0.4145	1	0.870946
Insula thickness	No	Brain_Cortex	WDR55	5	140044261	140052757	0.2545	rs1835959	-2.03	rs17629216	-0.006579	-3.05	0.575	347	53	enet	0.063	0.0019	1.7001	0.08912	1	0.615872
Insula thickness	No	Liver	WDR55	5	140044261	140052757	0.1964	rs1835959	-2.03	rs2163786	0.108014	-4.53	-0.179	348	1	top1	0.11	2.1e-05	0.179	0.85794	1	0.97936
Insula thickness	No	Whole_Blood	WDR5B	3	122131182	122134882	0.1002	rs790129	-2.76	rs4678190	0.051465	-5.14	0.903	463	6	lasso	0.067	2.8e-07	-1.0588	0.28969	1	0.800101
Insula thickness	No	Brain_Cortex	WDR5B	3	122131182	122134882	0.2746	rs790129	-2.76	rs3749209	0.106502	-5.11	0.958	463	34	enet	0.22	5.6e-09	-1.61352	0.106631	1	0.626235
Insula thickness	No	Liver	WDR5B	3	122131182	122134882	0.1656	rs790129	-2.76	rs1500530	0.054016	4.47	-1.261	463	21	enet	0.08	0.00024	-1.7252	0.08449	1	0.622774
Insula thickness	No	Whole_Blood	WDR6	3	49044588	49053236	0.2486	rs9814987	2.53	rs1134591	0.296102	10.8	0.848	263	12	lasso	0.31	4.2e-31	1.13152	0.257835	1	0.779682
Insula thickness	No	Brain_Cortex	WDR6	3	49044588	49053236	0.1562	rs9814987	2.53	rs2286652	0.047199	4.67	1.025	263	5	lasso	0.092	0.00021	1.24301	0.213865	1	0.750853
Insula thickness	No	Liver	WDR6	3	49044588	49053236	0.2797	rs9814987	2.53	rs11130176	0.224951	6.53	0.822	262	262	blup	0.23	2.5e-10	1.495	0.13491	1	0.696331
Insula thickness	No	Brain_Cortex	WDR60	7	158649269	158749438	0.3414	rs6973125	2.51	rs2657381	0.083033	-5.07	-0.685	401	5	lasso	0.16	1.1e-06	0.40127	0.68822	1	0.960403
Insula thickness	No	Liver	WDR60	7	158649269	158749438	0.3926	rs6973125	2.51	rs2657381	0.18377	-5.77	-0.685	401	1	top1	0.18	2.2e-08	0.685	0.49334	1	0.908801
Insula thickness	No	Brain_Cortex	WDR61	15	78570177	78592136	0.375	rs11634386	3.27	rs7183765	0.125842	4.54	0.123	397	1	top1	0.13	1.4e-05	0.123	0.90211	1	0.987961
Insula thickness	No	Brain_Cortex	WDR62	19	36545783	36596008	0.256	rs41426049	3.15	rs12977802	0.152575	4.96	-0.636	340	1	top1	0.15	1.7e-06	-0.636	0.52478	1	0.916848
Insula thickness	No	Brain_Cortex	WDR63	1	85464830	85598821	0.2248	rs6681025	2.94	rs541897	0.0193	-3.53	0.527	580	34	enet	0.059	0.0026	-0.12335	0.90183	1	0.987961
Insula thickness	No	Brain_Cortex	WDR64	1	241815580	241965435	0.2597	rs10737858	-3.27	rs12133073	-0.00624	3.79	0.255	578	18	enet	0.023	0.045	-0.71959	0.47178	1	0.904187
Insula thickness	No	Brain_Cortex	WDR65	1	43638535	43720029	0.2392	rs11541153	-2.68	rs4660248	0.115	-4.85	-0.413	465	1	top1	0.11	3.5e-05	0.413	0.67961	1	0.956367
Insula thickness	No	Brain_Cortex	WDR7	18	54318906	54698828	0.361	rs216562	3.31	rs747699	0.124759	-4.8	0.389	418	22	enet	0.14	3.2e-06	-1.16969	0.24213	1	0.771723
Insula thickness	No	Whole_Blood	WDR70	5	37379314	37753537	0.07	rs12519439	-1.81	rs2973042	0.019753	4.04	0.655	256	256	blup	0.031	0.00044	0.175988	0.8603	1	0.990311
Insula thickness	No	Brain_Cortex	WDR73	15	85185999	85197574	0.297	rs16974612	-2.95	rs3825877	0.120842	-5.31	0.478	376	8	lasso	0.18	1.7e-07	-0.9533	0.34041	1	0.840531
Insula thickness	No	Whole_Blood	WDR74	11	62599814	62609090	0.097	rs11231073	2.71	rs2289574	0.0143	3.93	0.282	318	1	top1	0.014	0.012	0.282	0.777944	1	0.972249
Insula thickness	No	Brain_Cortex	WDR75	2	190306159	190340291	0.3347	rs2683014	-2.93	rs10194053	0.181928	-5.59	0.762	308	1	top1	0.18	1.5e-07	-0.762	0.446	1	0.893373
Insula thickness	No	Liver	WDR75	2	190306159	190340291	0.2623	rs2683014	-2.93	rs2289225	0.002985	2.84	-2.554	308	308	blup	0.061	0.0013	-2.3264	0.019997	1	0.446388
Insula thickness	No	Whole_Blood	WDR81	17	1619817	1641893	0.1835	rs12452627	3.68	rs3826539	0.027	4.85	0.162	441	27	enet	0.081	1.8e-08	0.8753	0.381	1	0.853428
Insula thickness	No	Whole_Blood	WDR83OS	19	12778885	12782170	0.1269	rs2293682	3.51	rs2302159	0.007532	-3.81	-1.782	300	29	enet	0.015	0.011	0.632774	0.526881	1	0.914727
Insula thickness	No	Whole_Blood	WDR86-AS1	7	151106247	151110440	0.1961	rs3807375	3.23	rs2159158	0.029757	-4.75	-0.246	524	524	blup	0.044	2.7e-05	2.06054	0.039347	1	0.516852
Insula thickness	No	Brain_Cortex	WDR90	16	699325	717833	0.1852	rs2277892	-3.33	rs11640115	0.008339	4.61	0.806	460	4	lasso	0.07	0.0011	0.7607	0.446847	1	0.894152
Insula thickness	No	Liver	WDR90	16	699325	717833	0.3252	rs2277892	-3.33	rs34775748	0.196	5.51	1.209	460	1	top1	0.2	6.9e-09	1.209	0.227	1	0.757651
Insula thickness	No	Whole_Blood	WDR91	7	134868590	134896316	0.081	rs10236678	3.05	rs17791917	-0.000262	3.4	1.123	441	441	blup	0.0033	0.14	0.78338	0.433405	1	0.881383
Insula thickness	No	Brain_Cortex	WDR91	7	134868590	134896316	0.2725	rs10236678	3.05	rs17231184	0.02058	-4.14	-0.558	441	441	blup	0.13	1e-05	-0.40595	0.68478	1	0.959233
Insula thickness	No	Brain_Cortex	WDR92	2	68350068	68384692	0.2892	rs4078978	-3.23	rs6546353	0.003591	3.65	1.101	529	529	blup	0.068	0.0013	0.04979	0.96	1	0.996901
Insula thickness	No	Brain_Cortex	WDR96	10	105889646	105992120	0.429	rs1981101	3.28	rs11599497	0.194094	5.34	-0.564	427	1	top1	0.19	5.3e-08	-0.564	0.572754	1	0.928755
Insula thickness	No	Whole_Blood	WDSUB1	2	160092304	160143310	0.1524	rs4665068	-2.7	rs6761921	0.0443	-4.99	-1.691	427	1	top1	0.044	2.8e-05	1.691	0.090837	1	0.639364
Insula thickness	No	Brain_Cortex	WDSUB1	2	160092304	160143310	0.3349	rs4665068	-2.7	rs714156	0.199793	-6.09	-1.647	427	4	lasso	0.24	1e-09	1.68218	0.0925	1	0.622461
Insula thickness	No	Liver	WDSUB1	2	160092304	160143310	0.2505	rs4665068	-2.7	rs6761921	0.209401	-5.68	-1.691	427	1	top1	0.21	1.9e-09	1.691	0.090837	1	0.636495
Insula thickness	No	Whole_Blood	WDTC1	1	27561007	27635110	0.2026	rs7540961	-3.49	rs12567637	-9.43e-05	-4.02	0.568	238	4	lasso	0.016	0.0081	0.59676	0.550669	1	0.921092
Insula thickness	No	Whole_Blood	WDYHV1	8	124428965	124479470	0.2121	rs7160	3.17	rs10447969	0.106912	-6.8	0.371	540	1	top1	0.11	7.7e-11	-0.371	0.71064	1	0.957747
Insula thickness	No	Brain_Cortex	WDYHV1	8	124428965	124479470	0.4697	rs7160	3.17	rs6415480	0.19772	-6.37	0.358	540	5	lasso	0.33	2.6e-13	-0.1025	0.918	1	0.988366
Insula thickness	No	Whole_Blood	WEE2-AS1	7	141404138	141438120	0.077	rs6945268	3.33	rs17464232	0.049575	5.45	0.805	446	15	enet	0.061	9.1e-07	0.73698	0.461132	1	0.888863
Insula thickness	No	Brain_Cortex	WEE2-AS1	7	141404138	141438120	0.5068	rs6945268	3.33	rs7790888	0.458721	7.93	0.826	443	1	top1	0.46	1.1e-19	0.826	0.4088	1	0.873933
Insula thickness	No	Liver	WEE2-AS1	7	141404138	141438120	0.1656	rs6945268	3.33	rs765008	0.003336	4.07	0.885	446	446	blup	0.059	0.0015	0.7443	0.45667	1	0.903391
Insula thickness	No	Whole_Blood	WFDC3	20	44376583	44420571	0.1131	rs6074067	3.25	rs2664529	0.098417	-6.15	-2.339	530	1	top1	0.098	4.5e-10	2.339	0.019335	1	0.396607
Insula thickness	No	Brain_Cortex	WFDC3	20	44376583	44420571	0.539	rs6074067	3.25	rs390386	0.466986	-8.21	-2.294	530	4	lasso	0.47	3.7e-20	2.2709	0.02316	1	0.411603
Insula thickness	No	Liver	WFDC3	20	44376583	44420571	0.2399	rs6074067	3.25	rs2664529	0.130894	-5.82	-2.339	530	1	top1	0.13	2.8e-06	2.339	0.0193	1	0.438141
Insula thickness	No	Whole_Blood	WFIKKN1	16	680932	684116	0.266	rs2277892	-3.33	rs2269556	0.157493	8.17	0.712	468	6	lasso	0.2	9e-20	0.777926	0.436613	1	0.882344
Insula thickness	No	Brain_Cortex	WFIKKN1	16	680932	684116	0.5332	rs2277892	-3.33	rs2269556	0.446718	8.03	0.712	467	1	top1	0.45	5e-19	0.712	0.476465	1	0.908261
Insula thickness	No	Liver	WFIKKN1	16	680932	684116	0.5959	rs2277892	-3.33	rs2269556	0.233	6.15	0.712	467	1	top1	0.23	1.8e-10	0.712	0.476	1	0.90643
Insula thickness	No	Brain_Cortex	WFIKKN2	17	48912011	48919709	0.4615	rs198545	2.26	rs2586473	-0.005259	3.22	0.356	396	396	blup	0.095	0.00017	0.29231	0.770052	1	0.971035
Insula thickness	No	Whole_Blood	WFS1	4	6271576	6304992	0.1502	rs6823027	-2.94	rs16837710	0.00558	-3.57	-0.422	673	673	blup	0.041	5.6e-05	1.5144	0.13	1	0.687639
Insula thickness	No	Whole_Blood	WHAMM	15	83478380	83503611	0.1623	rs8031595	-3.06	rs8041231	0.088548	-5.81	0.574	261	1	top1	0.089	3.5e-09	-0.574	0.565968	1	0.921092
Insula thickness	No	Liver	WHAMM	15	83478380	83503611	0.6069	rs8031595	-3.06	rs8041231	0.38991	-7.77	0.574	261	1	top1	0.39	5e-18	-0.574	0.56597	1	0.922744
Insula thickness	No	Brain_Cortex	WI2-1896O14.1	1	144676874	144679969	0.1255	NA	NA	NA	NA	NA	NA	4	0	top1	0.13	1.3e-05	NA	NA	NA	NA
Insula thickness	No	Brain_Cortex	WIPF3	7	29846102	29956682	0.2859	rs11773326	3.37	rs174916	0.064499	-4.64	-0.544	544	7	lasso	0.072	0.00095	-0.05361	0.95725	1	0.996901
Insula thickness	No	Whole_Blood	WIPI1	17	66422071	66453654	0.2302	rs12944140	-3.51	rs3897877	0.102	-6.81	0.659	433	3	lasso	0.14	7.1e-14	0.1808	0.857	1	0.990311
Insula thickness	No	Whole_Blood	WLS	1	68564142	68698803	0.4759	rs10518295	2.83	rs2039153	0.0881	6.53	0.381	517	517	blup	0.15	3.1e-15	0.27899	0.780253	1	0.972661
Insula thickness	No	Whole_Blood	WNT10B	12	49359123	49365546	0.113	rs3730064	3.91	rs833841	0.038477	-5.2	-0.314	334	334	blup	0.045	2.6e-05	-0.719	0.47215	1	0.895707
Insula thickness	No	Brain_Cortex	WNT10B	12	49359123	49365546	0.2693	rs3730064	3.91	rs1111662	0.156	-5.33	1.398	334	1	top1	0.16	1.3e-06	-1.398	0.16211	1	0.707931
Insula thickness	No	Whole_Blood	WNT11	11	75897369	75921780	0.1578	rs7927997	-2.96	rs689095	0.0029	-4.04	-0.969	450	450	blup	0.017	0.0074	0.83609	0.403103	1	0.86597
Insula thickness	No	Brain_Cortex	WNT11	11	75897369	75921780	0.282	rs7927997	-2.96	rs749311	0.022719	-4.04	1.58	450	8	lasso	0.057	0.0031	-1.41909	0.155873	1	0.704118
Insula thickness	No	Brain_Cortex	WNT2	7	116916685	116963343	0.2194	rs193562	-3.18	rs39312	0.156164	-5	-1.376	319	1	top1	0.16	1.3e-06	1.376	0.16882	1	0.716147
Insula thickness	No	Brain_Cortex	WNT2B	1	113009163	113072787	0.4171	rs1216539	3.08	rs17030613	0.238	6.77	-1.121	402	22	enet	0.28	2.4e-11	-1.53363	0.12512	1	0.662729
Insula thickness	No	Brain_Cortex	WNT3	17	44839872	44910424	0.5331	rs4968309	3.56	rs12452064	0.109483	-5.13	-1.274	258	13	lasso	0.17	3.7e-07	1.68232	0.092506	1	0.622461
Insula thickness	No	Brain_Cortex	WNT8B	10	102222798	102243501	0.112	rs735877	2.64	rs2489051	0.0069	4.13	-0.625	418	418	blup	0.027	0.032	-0.60852	0.542841	1	0.922528
Insula thickness	No	Liver	WNT9A	1	228106357	228135599	0.2882	rs4653544	-2.43	rs3748806	-0.001346	3.14	0.167	359	29	enet	0.073	0.00044	0.9144	0.360508	1	0.844032
Insula thickness	No	Whole_Blood	WRAP73	1	3547331	3569325	0.2842	rs3765692	3.54	rs4364818	0.0494	6.05	0.747	463	24	enet	0.16	3.7e-16	0.57607	0.564569	1	0.921092
Insula thickness	No	Whole_Blood	WRB	21	40752170	40800454	0.2581	rs2836866	-2.74	rs2836999	0.21528	9.09	0.129	650	1	top1	0.22	2.9e-21	0.129	0.897	1	0.992419
Insula thickness	No	Whole_Blood	WSB1	17	25621102	25640657	0.2282	rs188914	-2.99	rs2270758	0.146	7.4	2.163	263	1	top1	0.15	2e-14	2.163	0.0305	1	0.476378
Insula thickness	No	Whole_Blood	WSB2	12	118470712	118500235	0.3545	rs556081	-3.41	rs4128858	0.236762	-9.4	-0.51	539	1	top1	0.24	1.7e-23	0.51	0.61005	1	0.93642
Insula thickness	No	Brain_Cortex	WSCD2	12	108523248	108644314	0.2908	rs11113808	-2.97	rs10778611	0.00275	3.61	0.668	513	513	blup	0.011	0.12	-0.69351	0.48799	1	0.913312
Insula thickness	No	Whole_Blood	WTAP	6	160146617	160177351	0.1717	rs876381	3.23	rs732498	0.0153	4.27	0.143	535	26	enet	0.07	1.6e-07	1.6719	0.094544	1	0.646501
Insula thickness	No	Whole_Blood	WWOX	16	78133310	79246564	0.2137	rs11645365	3.67	rs7193919	0.036563	5.27	0.248	866	8	lasso	0.066	3.6e-07	-0.603625	0.546093	1	0.921092
Insula thickness	No	Brain_Cortex	WWOX	16	78133310	79246564	0.338	rs11645365	3.67	rs1955389	-0.007507	-4.09	-1.037	865	21	enet	0.11	6e-05	1.3204	0.186687	1	0.740613
Insula thickness	No	Liver	WWOX	16	78133310	79246564	0.4159	rs11645365	3.67	rs12446017	0.149	-5.55	2.389	865	1	top1	0.15	5.4e-07	-2.389	0.0169	1	0.421004
Insula thickness	No	Whole_Blood	XAB2	19	7684411	7694451	0.2351	rs1045997	-3.6	rs794084	0.088864	6.77	-0.146	414	6	lasso	0.15	8.6e-15	-0.035282	0.971855	1	0.995288
Insula thickness	No	Whole_Blood	XCL1	1	168545711	168551315	0.2577	rs857646	2.76	rs1040508	0.198	8.99	-0.446	544	3	lasso	0.21	4.8e-21	-0.42227	0.672828	1	0.944678
Insula thickness	No	Whole_Blood	XCL2	1	168510003	168513235	0.2191	rs857646	2.76	rs11580138	0.162	-8	-0.751	530	1	top1	0.16	5e-16	0.751	0.452653	1	0.888863
Insula thickness	No	Whole_Blood	XCR1	3	46058516	46069234	0.1258	rs13075121	3.71	rs9311384	0.026034	-4.44	-1.009	449	5	lasso	0.038	0.0001	1.273	0.203016	1	0.749114
Insula thickness	No	Brain_Cortex	XKR9	8	71581600	71702606	0.525	rs11777228	-2.06	rs2732090	0.49722	-8.43	0.37	309	30	enet	0.51	1.2e-22	-0.1215	0.903	1	0.987961
Insula thickness	No	Liver	XKR9	8	71581600	71702606	0.6455	rs11777228	-2.06	rs7814274	0.617646	-9.86	0.096	309	8	lasso	0.62	2.3e-33	-0.08402	0.933	1	0.995629
Insula thickness	No	Liver	XPA	9	100437191	100459639	0.292	rs2805806	-3.05	rs2808686	0.008217	2.64	2.423	443	443	blup	0.041	0.007	0.2481	0.80406	1	0.974841
Insula thickness	No	Liver	XPC	3	14186647	14214562	0.3069	rs6801503	-3.53	rs2279017	0.094011	-4.82	-1.308	584	1	top1	0.094	7.2e-05	1.308	0.19087	1	0.742629
Insula thickness	No	Whole_Blood	XPNPEP1	10	111624524	111683311	0.0894	rs17127310	-2.55	rs2501574	0.037869	4.88	1.365	331	3	lasso	0.048	1.2e-05	1.472	0.141012	1	0.703578
Insula thickness	No	Whole_Blood	XPNPEP3	22	41253088	41351450	0.0709	rs133030	-3.91	rs138354	0.046493	-5.19	1.908	287	3	lasso	0.051	7e-06	-2.18138	0.0292	1	0.47289
Insula thickness	No	Liver	XPO1	2	61704984	61765761	0.295	rs1177301	2.76	rs935861	0.078215	-4.28	-0.108	291	1	top1	0.078	0.00028	0.108	0.913996	1	0.995629
Insula thickness	No	Whole_Blood	XPO6	16	28109300	28223241	0.1119	rs12102469	-2.48	rs11861427	0.075764	6.19	-1.851	327	10	lasso	0.084	8.9e-09	-1.9746	0.048314	1	0.547416
Insula thickness	No	Whole_Blood	XPOT	12	64798130	64844907	0.0628	rs7131691	-3.35	rs10128757	0.000155	-3.6	0.686	306	306	blup	0.025	0.0015	-2.1802	0.02924	1	0.47289
Insula thickness	No	Whole_Blood	XRCC1	19	44047192	44084625	0.1867	rs11669713	-3.8	rs2854510	0.08724	6.3	-0.022	393	7	lasso	0.088	4.1e-09	-0.282276	0.777732	1	0.972249
Insula thickness	No	Liver	XRCC1	19	44047192	44084625	0.207	rs11669713	-3.8	rs2854510	0.065968	4.61	-0.022	393	3	lasso	0.07	0.00058	0.03	0.976044	1	0.997788
Insula thickness	No	Whole_Blood	XRCC3	14	104163946	104181841	0.1828	rs11622360	2.62	rs4906356	0.16677	8.12	0.915	347	1	top1	0.17	1.9e-16	0.915	0.36019	1	0.842657
Insula thickness	No	Brain_Cortex	XRCC3	14	104163946	104181841	0.15	rs11622360	2.62	rs12432907	0.073652	-4.37	0.513	346	4	lasso	0.13	7.3e-06	0.6068	0.54397	1	0.922528
Insula thickness	No	Brain_Cortex	XRCC5	2	216972187	217071026	0.3611	rs17548270	3.24	rs828910	0.035447	-4.2	1.233	510	1	top1	0.035	0.016	-1.233	0.218	1	0.754654
Insula thickness	No	Liver	XRCC5	2	216972187	217071026	0.3741	rs17548270	3.24	rs828704	0.205807	-5.68	-1.174	510	5	lasso	0.22	5.5e-10	0.7568	0.449145	1	0.902743
Insula thickness	No	Whole_Blood	XRCC6	22	42017123	42060044	0.0429	rs9620018	3.62	rs3817999	0.012404	-4	-2.422	314	314	blup	0.016	0.0088	1.68784	0.0914	1	0.639989
Insula thickness	No	Whole_Blood	XRCC6BP1	12	58335324	58351052	0.4488	rs10506376	-3	rs10877041	0.417043	-12.42	-0.232	415	7	lasso	0.43	1.9e-46	0.221	0.82512	1	0.9832
Insula thickness	No	Brain_Cortex	XRCC6BP1	12	58335324	58351052	0.3163	rs10506376	-3	rs10877041	0.28	-6.52	-0.232	413	4	lasso	0.32	4.7e-13	-0.02284	0.98178	1	0.999172
Insula thickness	No	Liver	XRCC6BP1	12	58335324	58351052	0.41	rs10506376	-3	rs10877041	0.36967	-7.55	-0.232	415	1	top1	0.37	5.9e-17	0.232	0.81654	1	0.976604
Insula thickness	No	Brain_Cortex	XRN2	20	21283942	21370463	0.236	rs2424400	-2.91	rs6047176	-0.007304	-3.37	0.594	391	391	blup	0.014	0.094	0.3856	0.6998	1	0.960403
Insula thickness	No	Whole_Blood	XRRA1	11	74518784	74660245	0.7802	rs477783	2.54	rs2119028	0.62	15.25	-0.24	458	10	lasso	0.63	1.3e-80	-0.14007	0.888603	1	0.992419
Insula thickness	No	Brain_Cortex	XRRA1	11	74518784	74660245	0.847	rs477783	2.54	rs2119028	0.736137	9.94	-0.24	458	1	top1	0.74	1.6e-40	-0.24	0.81033	1	0.977303
Insula thickness	No	Liver	XRRA1	11	74518784	74660245	0.805	rs477783	2.54	rs2119028	0.653197	9.96	-0.24	458	8	lasso	0.66	3.4e-37	-0.17159	0.86376	1	0.980728
Insula thickness	No	Whole_Blood	XXbac-B562F10.11	22	20804409	20806111	0.097	rs2058554	2.41	rs2329356	0.000631	-3.69	1.605	306	306	blup	0.011	0.023	-0.71041	0.477	1	0.897266
Insula thickness	No	Whole_Blood	XXbac-BPG181B23.7	6	31362066	31363272	0.7892	NA	NA	NA	NA	NA	NA	243	0	enet	0.42	2e-45	NA	NA	NA	NA
Insula thickness	No	Brain_Cortex	XXbac-BPG181B23.7	6	31362066	31363272	0.575	NA	NA	NA	NA	NA	NA	241	0	enet	0.27	6.4e-11	NA	NA	NA	NA
Insula thickness	No	Liver	XXbac-BPG181B23.7	6	31362066	31363272	0.592	NA	NA	NA	NA	NA	NA	241	0	enet	0.33	6.6e-15	NA	NA	NA	NA
Insula thickness	No	Whole_Blood	XXbac-BPG248L24.12	6	31324424	31325414	0.3571	NA	NA	NA	NA	NA	NA	219	0	lasso	0.23	3e-23	NA	NA	NA	NA
Insula thickness	No	Whole_Blood	XXbac-BPG299F13.14	6	31168262	31169695	0.228	NA	NA	NA	NA	NA	NA	176	0	enet	0.048	1.4e-05	NA	NA	NA	NA
Insula thickness	No	Brain_Cortex	XXbac-BPG299F13.14	6	31168262	31169695	0.195	NA	NA	NA	NA	NA	NA	175	0	top1	0.12	2.6e-05	NA	NA	NA	NA
Insula thickness	No	Whole_Blood	XXbac-BPG299F13.17	6	31162977	31165814	0.2334	NA	NA	NA	NA	NA	NA	176	0	blup	0.16	6.3e-16	NA	NA	NA	NA
Insula thickness	No	Brain_Cortex	XXbac-BPG299F13.17	6	31162977	31165814	0.356	NA	NA	NA	NA	NA	NA	175	0	blup	0.2	4.1e-08	NA	NA	NA	NA
Insula thickness	No	Liver	XXbac-BPG299F13.17	6	31162977	31165814	0.241	NA	NA	NA	NA	NA	NA	175	0	enet	0.11	1.3e-05	NA	NA	NA	NA
Insula thickness	No	Brain_Cortex	XXbac-BPGBPG55C20.1	6	58182169	58182746	0.389	rs9476310	2.47	rs1539604	0.069065	-4.31	0.898	151	151	blup	0.21	1.2e-08	-0.64197	0.5209	1	0.915796
Insula thickness	No	Liver	XXbac-BPGBPG55C20.1	6	58182169	58182746	0.325	rs9476310	2.47	rs12213747	0.206	6.09	-0.997	151	3	lasso	0.21	2.3e-09	-1.03559	0.30039	1	0.794656
Insula thickness	No	Brain_Cortex	XXbac-BPGBPG55C20.2	6	58234838	58240189	0.594	rs9476310	2.47	rs12213747	0.209343	-5.85	-0.997	153	153	blup	0.26	1.8e-10	0.86996	0.38432	1	0.867906
Insula thickness	No	Liver	XXcos-LUCA11.4	3	50402765	50405568	0.1356	rs11549673	2.65	rs1107312	-0.006666	-3.24	0.117	330	330	blup	0.00085	0.29	-0.404	0.68624	1	0.952078
Insula thickness	No	Whole_Blood	XXyac-YM21GA2.7	9	90471930	90474314	0.3575	rs2274607	2.75	rs560019	0.179964	8.97	0.93	573	11	lasso	0.31	4.6e-31	1.07131	0.28403	1	0.793589
Insula thickness	No	Whole_Blood	XXyac-YRM2039.2	9	14523	25007	0.2426	rs10967642	2.65	rs10813156	0.054202	-5.42	0.107	304	23	enet	0.11	6.1e-11	-1.11367	0.26542	1	0.787154
Insula thickness	No	Whole_Blood	XXYLT1	3	194789008	194991896	0.0802	rs2676917	-3.68	rs2000052	0.005097	-3.42	0.941	376	376	blup	0.0088	0.04	-0.88531	0.375988	1	0.851577
Insula thickness	No	Liver	XYLB	3	38388251	38462839	0.264	rs17037196	-3.06	rs1002675	0.116447	-5.36	0.167	438	6	lasso	0.14	8.1e-07	0.259	0.79564	1	0.974841
Insula thickness	No	Whole_Blood	XYLT1	16	17195626	17564738	0.139	rs17210738	3.08	rs12923427	0.042585	-5.47	-1.515	480	4	lasso	0.047	1.5e-05	1.62435	0.1043	1	0.653253
Insula thickness	No	Whole_Blood	YBEY	21	47706251	47717665	0.5769	rs2070432	3.98	rs914249	0.231963	9.64	0.524	464	464	blup	0.35	9.5e-36	1.1993	0.23	1	0.753247
Insula thickness	No	Brain_Cortex	YBEY	21	47706251	47717665	0.604	rs2070432	3.98	rs914249	0.321354	6.96	0.524	464	15	lasso	0.36	6.6e-15	0.5172	0.60501	1	0.935561
Insula thickness	No	Liver	YBEY	21	47706251	47717665	0.618	rs2070432	3.98	rs12626184	0.32875	7.63	0.343	464	12	lasso	0.4	2.1e-18	1.2541	0.2098	1	0.749665
Insula thickness	No	Liver	YBX2	17	7191577	7197934	0.4739	rs9217	4	rs5412	0.243763	6.2	1.51	465	6	lasso	0.26	8e-12	2.03945	0.04141	1	0.545373
Insula thickness	No	Liver	YBX3	12	10851683	10875911	0.199	rs10772397	2.77	rs33018	0.00871	3.29	0.924	405	8	lasso	0.036	0.011	1.5313	0.12569	1	0.675224
Insula thickness	No	Whole_Blood	YDJC	22	21982378	21984353	0.0915	rs61139	3.37	rs1669114	0.002129	-3.53	-1.489	298	1	top1	0.0021	0.18	1.489	0.136	1	0.697541
Insula thickness	No	Whole_Blood	YEATS2-AS1	3	183524245	183528262	0.072	rs1709678	3.21	rs897604	0.025626	-4.92	-0.477	476	4	lasso	0.033	0.00026	0.95242	0.340884	1	0.831763
Insula thickness	No	Brain_Cortex	YEATS2-AS1	3	183524245	183528262	0.2898	rs1709678	3.21	rs263031	0.190518	6.35	0.224	474	11	lasso	0.21	1.4e-08	0.25801	0.796401	1	0.976135
Insula thickness	No	Whole_Blood	YEATS4	12	69753483	69784576	0.2117	rs10748123	-3.46	rs6581889	0.184754	-8.32	0.769	528	1	top1	0.18	3.4e-18	-0.769	0.44189	1	0.885718
Insula thickness	No	Brain_Cortex	YEATS4	12	69753483	69784576	0.3089	rs10748123	-3.46	rs6581889	0.264	-6.07	0.769	526	3	lasso	0.3	3.8e-12	-0.65346	0.51346	1	0.915796
Insula thickness	No	Liver	YEATS4	12	69753483	69784576	0.42	rs10748123	-3.46	rs6581889	0.23657	-6.13	0.769	528	12	lasso	0.24	9.3e-11	-0.617	0.53721	1	0.913192
Insula thickness	No	Whole_Blood	YIF1B	19	38795753	38807913	0.1638	rs7343065	-2.81	rs11672531	0.103817	7.06	-0.856	370	11	enet	0.12	6.3e-12	-0.730887	0.464848	1	0.891492
Insula thickness	No	Brain_Cortex	YIPF1	1	54317392	54356407	0.2316	rs11206339	-2.53	rs10888814	0.0669	-3.79	-0.628	499	5	lasso	0.074	0.00082	1.19437	0.23233	1	0.758878
Insula thickness	No	Whole_Blood	YIPF5	5	143537723	143550278	0.4802	rs17438740	3.19	rs6864309	0.372694	-11.73	-1.2823	415	4	lasso	0.38	6.3e-40	1.26345	0.20643	1	0.750327
Insula thickness	No	Liver	YIPF5	5	143537723	143550278	0.1961	rs17438740	3.19	rs13176806	-0.002889	2.99	0.139	415	415	blup	0.028	0.021	-0.05224	0.95833	1	0.997788
Insula thickness	No	Liver	YJEFN3	19	19640173	19648390	0.162	rs6511061	-3.77	rs17216041	0.062955	-3.94	-0.945	353	1	top1	0.063	0.0011	0.945	0.344659	1	0.830389
Insula thickness	No	Whole_Blood	YME1L1	10	27399383	27443752	0.1181	rs7090810	-3.3	rs1981296	0.03453	-5.01	0.135	457	457	blup	0.075	6.2e-08	-0.4981	0.618438	1	0.936647
Insula thickness	No	Brain_Cortex	YPEL1	22	22054305	22090123	0.2832	rs61139	3.37	rs17821327	0.102868	4.52	-2.105	372	3	lasso	0.1	7.7e-05	-1.9448	0.0518	1	0.522551
Insula thickness	No	Whole_Blood	YPEL2	17	57409050	57479090	0.0664	rs10515166	-3.66	rs9908279	-0.00273	3.31	0.341	313	313	blup	0.0093	0.035	0.7169	0.473	1	0.895707
Insula thickness	No	Whole_Blood	YPEL3	16	30103635	30107565	0.1301	rs4787484	-3.29	rs11150584	0.130801	7.16	-1.228	226	1	top1	0.13	4.9e-13	-1.228	0.219447	1	0.750327
Insula thickness	No	Liver	YPEL3	16	30103635	30107565	0.136	rs4787484	-3.29	rs7205802	0.0745	3.8	-0.775	226	1	top1	0.074	0.00039	-0.775	0.438	1	0.900636
Insula thickness	No	Whole_Blood	YTHDC2	5	112849380	112930981	0.2079	rs10077431	3.83	rs2162847	0.144652	7.47	-0.856	564	1	top1	0.14	2.5e-14	-0.856	0.392	1	0.857879
Insula thickness	No	Brain_Cortex	YTHDC2	5	112849380	112930981	0.229	rs10077431	3.83	rs9552	0.125644	4.86	1.521	564	1	top1	0.13	1.5e-05	1.521	0.12826	1	0.665254
Insula thickness	No	Whole_Blood	YWHAB	20	43514317	43537173	0.1313	rs12625505	2.8	rs16989474	0.075103	-5.68	-0.029	434	1	top1	0.075	5.5e-08	0.029	0.976865	1	0.996217
Insula thickness	No	Whole_Blood	YWHAG	7	75956116	75988348	0.1564	rs28737229	3.58	rs2868366	0.017179	4.47	0.25	227	7	lasso	0.029	0.00067	-0.3576	0.720645	1	0.959173
Insula thickness	No	Whole_Blood	YWHAH	22	32340447	32353590	0.1617	rs9609551	-2.9	rs4820994	0.05519	-5.06	-0.435	465	6	lasso	0.07	1.7e-07	0.02078	0.983	1	0.996392
Insula thickness	No	Whole_Blood	YWHAZ	8	101928753	101965616	0.2141	rs1693569	-2.85	rs4734500	0.123055	7.67	0.369	482	5	lasso	0.15	8.3e-15	-0.0259	0.97933	1	0.996249
Insula thickness	No	Brain_Cortex	YWHAZ	8	101928753	101965616	0.3394	rs1693569	-2.85	rs964917	0.20411	5.78	0.095	481	1	top1	0.2	2.3e-08	0.095	0.924	1	0.988366
Insula thickness	No	Liver	YWHAZ	8	101928753	101965616	0.1766	rs1693569	-2.85	rs10086534	-0.006662	-3.62	0.215	480	480	blup	0.053	0.0025	-0.11504	0.908	1	0.994404
Insula thickness	No	Whole_Blood	YY1	14	100704635	100749129	0.116	rs11850280	3.97	rs11160590	0.020588	4.46	0.458	418	418	blup	0.047	1.5e-05	1.4532	0.14617	1	0.707355
Insula thickness	No	Liver	Z73979.1	22	33210035	33210372	0.307	rs12484476	-3.5	rs715621	0.003215	-3.4	0.931	687	687	blup	0.024	0.03	-2.25419	0.0242	1	0.462145
Insula thickness	No	Whole_Blood	Z83844.1	22	38037839	38054384	0.1601	rs5756813	-5.94	rs9619691	0.057755	-4.97	0.798	481	1	top1	0.058	1.9e-06	-0.798	0.425	1	0.876572
Insula thickness	No	Liver	Z83844.1	22	38037839	38054384	0.511	rs5756813	-5.94	rs9622677	0.301831	7.29	-2.932	481	6	lasso	0.32	1.1e-14	-2.65126	0.00802	1	0.3468
Insula thickness	No	Whole_Blood	ZADH2	18	72907063	72921303	0.5981	rs3826609	-2.64	rs7230037	0.333	-11.13	2.296	542	49	enet	0.36	1.4e-37	-2.3209	0.02029	1	0.405588
Insula thickness	No	Brain_Cortex	ZAP70	2	98330023	98356325	0.2408	rs2290127	-2.03	rs11893601	0.13522	4.96	0.533	170	1	top1	0.14	6.8e-06	0.533	0.594	1	0.933441
Insula thickness	No	Brain_Cortex	ZBBX	3	166958075	167098089	0.2178	rs1492024	2.44	rs1403646	0.074106	-3.74	-0.249	318	1	top1	0.074	0.00082	0.249	0.803361	1	0.976135
Insula thickness	No	Whole_Blood	ZBED4	22	50247490	50283726	0.1424	rs2076139	3.22	rs9616204	0.024345	4.88	-2.376	494	494	blup	0.043	3.4e-05	-2.15176	0.0314	1	0.476378
Insula thickness	No	Whole_Blood	ZBED6CL	7	150026938	150029808	0.1471	rs17255736	-2.94	rs11769348	0.076232	-6.56	0.136	353	10	enet	0.09	2.7e-09	-0.19347	0.846587	1	0.987288
Insula thickness	No	Brain_Cortex	ZBED6CL	7	150026938	150029808	0.2977	rs17255736	-2.94	rs11769348	0.208912	-5.93	0.136	353	7	enet	0.21	1.3e-08	-0.09753	0.92231	1	0.988366
Insula thickness	No	Brain_Cortex	ZBTB10	8	81397855	81438500	0.2112	rs7832840	-2.78	rs7830160	0.01665	3.54	1.698	358	358	blup	0.051	0.0047	2.5227	0.0116	1	0.370105
Insula thickness	No	Whole_Blood	ZBTB11-AS1	3	101395274	101398061	0.0639	rs13072301	4.21	rs3094296	0.002703	3.71	-2.741	342	342	blup	0.019	0.0044	-2.85885	0.004252	1	0.226487
Insula thickness	No	Whole_Blood	ZBTB12	6	31867384	31869769	0.3742	NA	NA	NA	NA	NA	NA	227	0	top1	0.18	9.6e-18	NA	NA	NA	NA
Insula thickness	No	Whole_Blood	ZBTB17	1	16268364	16302627	0.0802	rs4661746	-2.78	rs4661345	0.0256	-4.35	-1.883	405	405	blup	0.047	1.6e-05	0.29047	0.771459	1	0.971391
Insula thickness	No	Whole_Blood	ZBTB20-AS1	3	114070726	114107825	0.1296	rs7637678	-2.33	rs9881461	0.060345	-5.66	-1.106	392	1	top1	0.06	1.1e-06	1.106	0.268727	1	0.788754
Insula thickness	No	Whole_Blood	ZBTB22	6	33282183	33285719	0.0639	NA	NA	NA	NA	NA	NA	490	0	enet	0.024	0.0015	NA	NA	NA	NA
Insula thickness	No	Brain_Cortex	ZBTB32	19	36195429	36207940	0.26	rs41426049	3.15	rs4806187	0.190933	-5.39	-1.703	446	1	top1	0.19	7e-08	1.703	0.08857	1	0.615262
Insula thickness	No	Whole_Blood	ZBTB38	3	141043055	141168634	0.1208	rs11709875	3.26	rs724016	0.067404	5.65	1.71	407	1	top1	0.067	2.6e-07	1.71	0.087266	1	0.63536
Insula thickness	No	Brain_Cortex	ZBTB4	17	7362685	7387582	0.2366	rs9217	4	rs3853894	0.116795	-4.55	1.26	493	1	top1	0.12	3e-05	-1.26	0.207669	1	0.745165
Insula thickness	No	Whole_Blood	ZBTB40	1	22778344	22857650	0.1696	rs10917263	3.33	rs1738392	0.0846	6.03	0.776	500	1	top1	0.085	7.8e-09	0.776	0.437749	1	0.883177
Insula thickness	No	Whole_Blood	ZBTB47	3	42695176	42709072	0.145	rs365735	-2.68	rs7616701	0.049998	-5.29	0.419	467	1	top1	0.05	8.9e-06	-0.419	0.675216	1	0.944678
Insula thickness	No	Whole_Blood	ZBTB48	1	6640061	6649340	0.1058	rs17365584	2.89	rs201171	0.0504	5.22	-1.594	434	10	enet	0.059	1.4e-06	-0.52754	0.597819	1	0.930776
Insula thickness	No	Whole_Blood	ZBTB8OS	1	33086421	33116504	0.1337	rs84314	-2.75	rs1136258	0.0598	-5.74	-1.162	240	8	enet	0.065	4.6e-07	0.78151	0.434505	1	0.881446
Insula thickness	No	Brain_Cortex	ZBTB8OS	1	33086421	33116504	0.1542	rs84314	-2.75	rs11580896	0.065	3.9	1.995	239	4	lasso	0.079	0.00055	1.6262	0.10391	1	0.626057
Insula thickness	No	Whole_Blood	ZC2HC1A	8	79578282	79632000	0.2241	rs1858120	-2.7	rs1384804	0.134673	-7.37	0.329	323	1	top1	0.13	2.1e-13	-0.329	0.74216	1	0.96531
Insula thickness	No	Brain_Cortex	ZC2HC1C	14	75530873	75545126	0.175	rs2005292	4.19	rs175505	0.072369	-4.63	2.312	420	7	lasso	0.094	0.00017	-2.6582	0.00786	1	0.329348
Insula thickness	No	Whole_Blood	ZC3H12D	6	149768794	149806197	0.0907	rs6925848	-2.44	rs9498368	0.0479	5.07	1.783	440	4	lasso	0.048	1.2e-05	1.91422	0.055591	1	0.560299
Insula thickness	No	Whole_Blood	ZC3H18	16	88636789	88698374	0.1975	rs4072556	3.4	rs3887592	0.049714	-5.82	0.505	361	4	lasso	0.072	1e-07	-0.431748	0.665925	1	0.944678
Insula thickness	No	Whole_Blood	ZC3H3	8	144519825	144623623	0.5222	rs7011172	3.09	rs896945	0.471343	-13.19	-0.698	360	1	top1	0.47	8e-53	0.698	0.48518	1	0.897492
Insula thickness	No	Brain_Cortex	ZC3H3	8	144519825	144623623	0.2292	rs7011172	3.09	rs4874139	0.04269	3.98	1.516	360	22	enet	0.093	0.00019	2.3704	0.0178	1	0.390883
Insula thickness	No	Liver	ZC3H3	8	144519825	144623623	0.611	rs7011172	3.09	rs4242488	0.443997	-8.67	-0.605	360	20	enet	0.46	7.6e-22	0.22973	0.818	1	0.976604
Insula thickness	No	Whole_Blood	ZC3H7A	16	11844442	11891123	0.1179	rs17696938	2.56	rs16958654	0.074163	5.61	-1.407	468	1	top1	0.074	6.7e-08	-1.407	0.159427	1	0.722344
Insula thickness	No	Whole_Blood	ZC3HAV1	7	138728266	138794465	0.2593	rs1638195	3.54	rs2883569	0.044948	-5.28	0.199	407	407	blup	0.051	7.7e-06	-0.98349	0.325364	1	0.823974
Insula thickness	No	Whole_Blood	ZCCHC11	1	52873954	53019159	0.0568	rs1048058	2.16	rs17372640	0.00151	3.31	1.166	263	263	blup	0.0033	0.14	1.58581	0.112784	1	0.666134
Insula thickness	No	Brain_Cortex	ZCCHC11	1	52873954	53019159	0.2039	rs1048058	2.16	rs12402304	0.128	4.74	1.33	263	1	top1	0.13	1.2e-05	1.33	0.18352	1	0.738426
Insula thickness	No	Liver	ZCCHC11	1	52873954	53019159	0.1537	rs1048058	2.16	rs11205964	0.113266	4.69	0.865	263	1	top1	0.11	1.3e-05	0.865	0.387039	1	0.868622
Insula thickness	No	Whole_Blood	ZCCHC14	16	87439852	87525651	0.1636	rs12711472	6.87	rs8059571	0.00434	-4.09	-0.574	591	591	blup	0.021	0.0033	0.584389	0.558959	1	0.921092
Insula thickness	No	Whole_Blood	ZCCHC17	1	31769842	31837783	0.139	rs2297680	-2.57	rs10798845	0.000905	-3.31	-1.49	417	417	blup	0.022	0.0027	2.15992	0.030779	1	0.476378
Insula thickness	No	Whole_Blood	ZCCHC2	18	60190240	60254942	0.1921	rs525624	-2.53	rs672217	0.00464	-4.65	0.763	431	13	enet	0.069	1.9e-07	0.0472	0.96236	1	0.995288
Insula thickness	No	Liver	ZCCHC24	10	81142081	81205383	0.3551	rs3740259	2.92	rs11002969	0.109	-4.48	-1.343	376	1	top1	0.11	1.9e-05	1.343	0.179272	1	0.742133
Insula thickness	No	Whole_Blood	ZCRB1	12	42705880	42719920	0.0766	rs2034614	-2.98	rs6582394	-0.000709	-4.04	-0.364	429	13	enet	0.014	0.013	-0.2946	0.76828	1	0.971245
Insula thickness	No	Brain_Cortex	ZCRB1	12	42705880	42719920	0.1888	rs2034614	-2.98	rs3213989	0.109	4.83	0.072	428	1	top1	0.11	5.6e-05	0.072	0.9426	1	0.992692
Insula thickness	No	Whole_Blood	ZCWPW1	7	99998476	100026415	0.048	rs7801875	3.72	rs6955362	0.039417	-4.6	0.215	312	1	top1	0.039	7.4e-05	-0.215	0.829767	1	0.9832
Insula thickness	No	Brain_Cortex	ZCWPW1	7	99998476	100026415	0.3808	rs7801875	3.72	rs4463351	0.289527	6.48	0.128	312	1	top1	0.29	1e-11	0.128	0.89815	1	0.987961
Insula thickness	No	Liver	ZDBF2	2	207139387	207179148	0.1764	rs3755227	2.87	rs4675602	0.125674	4.8	-2.61	432	1	top1	0.13	4.4e-06	-2.61	0.009054	1	0.34694
Insula thickness	No	Whole_Blood	ZDHHC1	16	67428322	67450377	0.0577	rs3730393	2.02	rs13338993	0.011073	3.39	0.861	236	236	blup	0.018	0.0055	1.23517	0.216766	1	0.750327
Insula thickness	No	Liver	ZDHHC11	5	710471	851101	0.4811	rs11744131	2.74	rs10462848	0.101334	4.33	0.66	363	1	top1	0.1	3.8e-05	0.66011	0.50918	1	0.910993
Insula thickness	No	Whole_Blood	ZDHHC13	11	19138646	19197962	0.1691	rs1988530	3.34	rs4756988	0.0876	6.58	-0.046	568	3	lasso	0.092	1.7e-09	-0.09355	0.925469	1	0.994153
Insula thickness	No	Whole_Blood	ZDHHC18	1	27153201	27184093	0.1247	rs7540961	-3.49	rs12747620	0.0469	6.35	0.792	277	277	blup	0.1	1.7e-10	1.05725	0.290398	1	0.800101
Insula thickness	No	Whole_Blood	ZDHHC19	3	195924320	195938308	0.1103	rs7622437	2.37	rs1105977	0.044791	-4.33	0.964	355	1	top1	0.045	2.5e-05	-0.964	0.335046	1	0.830337
Insula thickness	No	Whole_Blood	ZDHHC2	8	17013538	17082308	0.1849	rs2959608	2.64	rs2952131	0.060554	-6.12	1.028	698	6	lasso	0.13	7e-13	0.0363	0.97102	1	0.995288
Insula thickness	No	Whole_Blood	ZDHHC20	13	21950263	22033509	0.147	rs17062483	-2.48	rs8002194	0.105561	6.43	-1.184	524	1	top1	0.11	1e-10	-1.184	0.23641	1	0.758367
Insula thickness	No	Liver	ZDHHC20-IT1	13	21951116	21952013	0.374	rs4769136	2.92	rs9552462	-0.0044	3.33	-0.218	473	473	blup	0.037	0.0098	0.1276	0.8985	1	0.993432
Insula thickness	No	Whole_Blood	ZDHHC21	9	14611069	14693469	0.1681	rs2181403	-3.23	rs1574768	-0.000821	-3.63	0.1	709	709	blup	0.025	0.0013	0.89572	0.3704	1	0.849112
Insula thickness	No	Whole_Blood	ZDHHC4	7	6617065	6629005	0.3132	rs836556	3.12	rs4724823	0.135953	-7.23	0.6	290	24	enet	0.19	4e-19	-0.42909	0.66786	1	0.944678
Insula thickness	No	Whole_Blood	ZDHHC5	11	57435219	57468659	0.0822	rs1786438	-2.11	rs1783983	0.0517	-4.87	-1.493	392	1	top1	0.052	6.3e-06	1.493	0.135437	1	0.695267
Insula thickness	No	Whole_Blood	ZDHHC7	16	85007787	85045141	0.1423	rs4261526	-3.47	rs1875246	0.048533	5.23	2.575	655	7	lasso	0.05	8.4e-06	2.61601	0.008896	1	0.295144
Insula thickness	No	Brain_Cortex	ZDHHC8P1	22	23732793	23744913	0.6709	rs4822406	-3.34	rs13056375	0.034728	-4.53	-0.192	516	21	lasso	0.16	1.1e-06	1.1332	0.257	1	0.778022
Insula thickness	No	Liver	ZDHHC8P1	22	23732793	23744913	0.419	rs4822406	-3.34	rs13056375	0.144893	5.15	-0.192	516	1	top1	0.14	7.8e-07	-0.192	0.848	1	0.977408
Insula thickness	No	Brain_Cortex	ZEB2P1	4	16362309	16398946	0.6199	rs1400771	-2.92	rs1501146	0.46098	8.04	0.004	581	5	lasso	0.47	2.2e-20	0.00456	0.99636	1	0.999172
Insula thickness	No	Brain_Cortex	ZFAND1	8	82613957	82645116	0.2645	rs7841723	2.12	rs2955008	0.04018	-4.1	-0.241	345	345	blup	0.095	0.00016	0.2381	0.812	1	0.978292
Insula thickness	No	Whole_Blood	ZFAND2A	7	1191707	1200395	0.2206	rs6964358	2.74	rs6956265	0.162499	8.57	-1.122	401	9	lasso	0.21	2.9e-20	-1.0531	0.292294	1	0.800122
Insula thickness	No	Liver	ZFAND2A	7	1191707	1200395	0.2156	rs6964358	2.74	rs4075937	0.136175	5.11	-0.983	400	1	top1	0.14	1.7e-06	-0.983	0.32561	1	0.814749
Insula thickness	No	Whole_Blood	ZFAND3	6	37787275	38122400	0.0958	rs2842518	3.43	rs1885322	0.00512	-3.91	-0.242	479	479	blup	0.015	0.011	2.17184	0.029867	1	0.47509
Insula thickness	No	Whole_Blood	ZFAS1	20	47894964	47905797	0.2148	rs10485609	-3.48	rs57950	0.149479	7.71	0.292	424	1	top1	0.15	8.7e-15	0.292	0.770287	1	0.971391
Insula thickness	No	Whole_Blood	ZFP1	16	75182390	75206134	0.1667	rs7194055	-4.11	rs9939124	0.078095	-5.87	0.14	422	4	lasso	0.094	1.1e-09	-0.29167	0.770539	1	0.971391
Insula thickness	No	Brain_Cortex	ZFP1	16	75182390	75206134	0.5383	rs7194055	-4.11	rs11645602	0.212933	-5.72	1.388	422	1	top1	0.21	1.1e-08	-1.388	0.165137	1	0.71206
Insula thickness	No	Brain_Cortex	ZFP14	19	36827162	36870101	0.316	rs9749492	2.75	rs2857	0.139318	-4.58	2.277	304	1	top1	0.14	4.9e-06	-2.277	0.02279	1	0.411603
Insula thickness	No	Whole_Blood	ZFP28	19	57050317	57068169	0.2461	rs10410314	-2.97	rs7258886	0.063227	7.01	-1.239	497	15	enet	0.14	6.8e-14	-1.26942	0.204292	1	0.750234
Insula thickness	No	Brain_Cortex	ZFP28	19	57050317	57068169	0.365	rs10410314	-2.97	rs7260223	0.09579	-4.7	-0.032	497	49	enet	0.18	2.5e-07	0.03621	0.97112	1	0.999172
Insula thickness	No	Liver	ZFP28	19	57050317	57068169	0.308	rs10410314	-2.97	rs12978999	0.008942	3.68	-0.335	497	497	blup	0.11	2.2e-05	-0.7706	0.440923	1	0.902743
Insula thickness	No	Whole_Blood	ZFP30	19	38121910	38183238	0.1781	rs7343065	-2.81	rs2927743	0.151334	-7.59	1.264	290	290	blup	0.17	2.6e-16	-1.52586	0.127045	1	0.683617
Insula thickness	No	Liver	ZFP30	19	38121910	38183238	0.171	rs7343065	-2.81	rs2927743	0.113611	-4.34	1.264	290	1	top1	0.11	1.3e-05	-1.264	0.20623	1	0.749665
Insula thickness	No	Whole_Blood	ZFP62	5	180274611	180288286	0.1095	rs17617270	2.98	rs29655	0.101737	6.41	-0.165	350	1	top1	0.1	2.3e-10	-0.165	0.86894	1	0.990982
Insula thickness	No	Brain_Cortex	ZFP69	1	40942887	40962015	0.4508	rs17360498	-3.27	rs6600338	0.23	-6.03	0.432	429	8	lasso	0.33	1.6e-13	-0.29406	0.76871	1	0.971035
Insula thickness	No	Liver	ZFP69	1	40942887	40962015	0.2933	rs17360498	-3.27	rs7547819	0.156322	-5.09	0.505	429	1	top1	0.16	2.8e-07	-0.505	0.613559	1	0.92709
Insula thickness	No	Whole_Blood	ZFP82	19	36874022	36909558	0.1322	rs8111860	2.65	rs2945989	0.055916	-5.2	1.915	297	1	top1	0.056	2.7e-06	-1.915	0.055493	1	0.560299
Insula thickness	No	Whole_Blood	ZFP90	16	68563993	68609975	0.5833	rs10500546	-2.22	rs1170445	0.514731	-13.79	-1.456	310	29	enet	0.53	4.8e-62	1.55493	0.119962	1	0.676443
Insula thickness	No	Brain_Cortex	ZFP90	16	68563993	68609975	0.2369	rs10500546	-2.22	rs12925177	0.166353	5.71	-1.465	310	9	lasso	0.18	1.8e-07	-1.445	0.148464	1	0.695802
Insula thickness	No	Whole_Blood	ZFR2	19	3804022	3869030	0.1566	rs28736724	-2.92	rs4807514	0.10685	6.4	0.68	368	1	top1	0.11	7.8e-11	0.68	0.496504	1	0.902254
Insula thickness	No	Whole_Blood	ZFYVE1	14	73436159	73493920	0.0967	rs741842	-3.79	rs1986616	-0.002707	-3.68	3.429	444	444	blup	0.016	0.0079	-0.5427	0.58733	1	0.927412
Insula thickness	No	Whole_Blood	ZFYVE16	5	79703832	79775169	0.0783	rs6863009	-3.05	rs10054927	-0.002702	-3.36	-0.064	438	438	blup	0.0061	0.073	-1.42308	0.15471	1	0.721581
Insula thickness	No	Whole_Blood	ZFYVE19	15	41099284	41106767	0.1432	rs11070308	-3.05	rs3743034	0.141868	-7.55	-0.259	290	1	top1	0.14	4.5e-14	0.259	0.795635	1	0.977663
Insula thickness	No	Liver	ZFYVE19	15	41099284	41106767	0.3984	rs11070308	-3.05	rs3743034	0.28293	-6.68	-0.259	290	1	top1	0.28	1.1e-12	0.259	0.79564	1	0.974841
Insula thickness	No	Brain_Cortex	ZFYVE20	3	15111580	15140670	0.1865	rs1563416	-2.28	rs9820194	0.057015	-4.41	0.103	487	487	blup	0.058	0.0029	0.14617	0.883788	1	0.984862
Insula thickness	No	Whole_Blood	ZFYVE28	4	2271309	2420390	0.2895	rs17164080	-3.58	rs4974710	0.161	7.88	1.047	350	1	top1	0.16	6.9e-16	1.047	0.295	1	0.801755
Insula thickness	No	Liver	ZFYVE28	4	2271309	2420390	0.4322	rs17164080	-3.58	rs3128818	0.146303	5.26	-1.305	350	1	top1	0.15	6.9e-07	-1.305	0.19189	1	0.742629
Insula thickness	No	Liver	ZHX3	20	39807088	39946312	0.3534	rs17175419	2.45	rs6129917	-0.006058	-3.83	1.407	366	366	blup	0.12	7.4e-06	-0.736	0.4617	1	0.905756
Insula thickness	No	Brain_Cortex	ZKSCAN2	16	25247322	25269252	0.2688	rs11641372	-2.96	rs17717344	-0.00573	3.24	-0.169	433	433	blup	0.027	0.031	-0.8264	0.408565	1	0.873933
Insula thickness	No	Liver	ZKSCAN2	16	25247322	25269252	0.1981	rs11641372	-2.96	rs4624182	0.101	4.45	0.609	433	433	blup	0.13	3.5e-06	-0.9537	0.34	1	0.828707
Insula thickness	No	Whole_Blood	ZKSCAN5	7	99102274	99132323	0.1858	rs6959907	2.79	rs11973801	0.049746	-4.68	1.98	315	315	blup	0.05	8.1e-06	-0.8045	0.421109	1	0.87536
Insula thickness	No	Whole_Blood	ZKSCAN7	3	44596685	44624975	0.1716	rs2011446	-3.14	rs10514710	0.09898	6.19	1.821	312	1	top1	0.099	4e-10	1.821	0.068607	1	0.599898
Insula thickness	No	Whole_Blood	ZMAT2	5	140079919	140086248	0.1032	rs1835959	-2.03	rs2262572	0.063068	-5.45	1.216	362	1	top1	0.063	6.3e-07	-1.216	0.22398	1	0.750327
Insula thickness	No	Whole_Blood	ZMAT3	3	178735011	178790067	0.2151	rs10049286	3.69	rs4955806	0.15489	-7.64	-1.513	378	1	top1	0.15	2.7e-15	1.513	0.13028	1	0.687639
Insula thickness	No	Whole_Blood	ZMAT5	22	30134319	30162969	0.0784	rs131190	2.99	rs140104	0.003062	3.82	0.352	376	376	blup	0.027	0.001	-0.4892	0.625	1	0.937419
Insula thickness	No	Whole_Blood	ZMYM2	13	20532810	20665968	0.0587	rs7337130	-2.22	rs17241375	0.006721	3.8	-0.002	402	402	blup	0.026	0.0011	0.40437	0.68594	1	0.949751
Insula thickness	No	Whole_Blood	ZMYND10	3	50378660	50384283	0.0957	rs11549673	2.65	rs2233476	0.024626	4	0.1398	336	1	top1	0.025	0.0015	0.13984	0.888789	1	0.992419
Insula thickness	No	Whole_Blood	ZMYND12	1	42896000	42921787	0.0716	rs16829465	-2.76	rs10493108	0.0088	-3.99	-0.767	343	25	enet	0.025	0.0014	0.20797	0.835249	1	0.984265
Insula thickness	No	Brain_Cortex	ZMYND12	1	42896000	42921787	0.3489	rs16829465	-2.76	rs7411957	0.134	-5.18	-0.497	343	1	top1	0.13	7.8e-06	0.497	0.61919	1	0.939602
Insula thickness	No	Whole_Blood	ZMYND15	17	4643319	4649411	0.3778	rs4790603	2.72	rs2277680	0.14	-7.5	-0.847	443	7	lasso	0.14	2.4e-14	0.5713	0.568	1	0.921092
Insula thickness	No	Brain_Cortex	ZMYND19	9	140476531	140484942	0.4709	NA	NA	NA	NA	NA	NA	344	0	blup	0.12	3.2e-05	NA	NA	NA	NA
Insula thickness	No	Whole_Blood	ZNF100	19	21905568	21950430	0.605	rs2562487	2.04	rs8112960	0.272586	-10.04	-1.02	298	11	lasso	0.47	2.7e-53	0.535313	0.592433	1	0.928556
Insula thickness	No	Brain_Cortex	ZNF100	19	21905568	21950430	0.286	rs2562487	2.04	rs12052044	0.113203	5.12	0.58	298	4	lasso	0.13	8.4e-06	0.3438	0.73099	1	0.962439
Insula thickness	No	Liver	ZNF100	19	21905568	21950430	0.683	rs2562487	2.04	rs8111464	0.162212	5.92	0.611	298	9	lasso	0.37	6.9e-17	0.0111	0.991133	1	0.998237
Insula thickness	No	Whole_Blood	ZNF101	19	19779605	19794318	0.0828	rs6511061	-3.77	rs919778	0.018175	-4.14	0.312	333	333	blup	0.036	0.00016	-0.327794	0.743067	1	0.96531
Insula thickness	No	Brain_Cortex	ZNF101	19	19779605	19794318	0.379	rs6511061	-3.77	rs12978668	0.19109	5.78	0.443	333	1	top1	0.19	6.9e-08	0.443	0.65777	1	0.953559
Insula thickness	No	Whole_Blood	ZNF107	7	64126511	64171404	0.2166	rs7776508	2.17	rs17779236	0.054373	-5.3	1.244	285	4	lasso	0.097	5.6e-10	-1.33436	0.182086	1	0.734128
Insula thickness	No	Liver	ZNF107	7	64126511	64171404	0.5597	rs7776508	2.17	rs1104867	0.287751	-6.99	0.534	285	1	top1	0.29	6.4e-13	-0.534	0.59334	1	0.922744
Insula thickness	No	Liver	ZNF112	19	44830708	44871377	0.25	rs11669713	-3.8	rs2609875	-0.006647	3.51	-0.979	449	6	lasso	0.023	0.033	-0.7543	0.450672	1	0.902948
Insula thickness	No	Whole_Blood	ZNF117	7	64432154	64451186	0.2299	rs7776508	2.17	rs4717229	0.083281	-5.68	0.445	257	23	enet	0.087	5e-09	-0.11778	0.906243	1	0.992419
Insula thickness	No	Brain_Cortex	ZNF117	7	64432154	64451186	0.3641	rs7776508	2.17	rs4717229	0.04537	-4.18	0.445	257	19	enet	0.081	0.00048	-1.13242	0.25746	1	0.778022
Insula thickness	No	Liver	ZNF117	7	64432154	64451186	0.2662	rs7776508	2.17	rs4718173	0.014874	-4.07	0.384	257	11	enet	0.079	0.00027	-0.9645	0.3348	1	0.824551
Insula thickness	No	Whole_Blood	ZNF124	1	247285277	247335318	0.3436	rs6694274	-2.88	rs4925715	0.187	-8.44	-0.301	468	52	enet	0.21	1.2e-20	-0.55916	0.576054	1	0.924745
Insula thickness	No	Brain_Cortex	ZNF124	1	247285277	247335318	0.511	rs6694274	-2.88	rs4925715	0.232	-6.15	-0.301	467	46	enet	0.27	5.8e-11	0.24571	0.8059	1	0.976557
Insula thickness	No	Liver	ZNF124	1	247285277	247335318	0.4942	rs6694274	-2.88	rs4925715	0.220204	-6.36	-0.301	468	6	lasso	0.24	1.1e-10	0.21789	0.827514	1	0.976604
Insula thickness	No	Brain_Cortex	ZNF131	5	43067683	43192123	0.1628	rs10074873	3.11	rs3797306	-0.007075	-3.21	-0.2	328	30	enet	0.062	0.0021	-0.9553	0.33944	1	0.839781
Insula thickness	No	Whole_Blood	ZNF132	19	58944181	58951589	0.1903	rs7259841	2.68	rs7259841	0.212291	9.18	2.68	302	11	enet	0.22	1.5e-21	2.48755	0.012863	1	0.343455
Insula thickness	No	Liver	ZNF132	19	58944181	58951589	0.221	rs7259841	2.68	rs1122955	0.028797	-4.37	-2.495	302	16	enet	0.081	0.00022	2.3432	0.019118	1	0.437538
Insula thickness	No	Whole_Blood	ZNF135	19	58570607	58597677	0.212	rs7259841	2.68	rs8104122	0.055141	4.67	-0.713	451	1	top1	0.055	3.1e-06	-0.713	0.475846	1	0.897266
Insula thickness	No	Brain_Cortex	ZNF138	7	64254766	64294054	0.4095	rs7776508	2.17	rs6960979	0.206158	6.25	0.265	278	18	enet	0.23	2.1e-09	0.08179	0.93481	1	0.990639
Insula thickness	No	Liver	ZNF138	7	64254766	64294054	0.312	rs7776508	2.17	rs6964405	0.123644	-5.1	0.867	278	17	enet	0.15	6.3e-07	-0.8506	0.39501	1	0.872805
Insula thickness	No	Brain_Cortex	ZNF140	12	133656424	133684130	0.2431	rs11614717	1.87	rs11147281	0.143	-4.62	0.28	179	1	top1	0.14	3.8e-06	-0.28	0.77948	1	0.972672
Insula thickness	No	Whole_Blood	ZNF142	2	219502639	219524378	0.0897	rs6745037	2.87	rs3731869	0.0397	4.74	-0.324	371	27	enet	0.04	6.1e-05	-0.750757	0.452799	1	0.888863
Insula thickness	No	Whole_Blood	ZNF155	19	44472014	44501047	0.2753	rs11669713	-3.8	rs453932	0.135885	-7.95	2.493	483	22	enet	0.22	1.1e-21	-0.82308	0.410462	1	0.870625
Insula thickness	No	Brain_Cortex	ZNF155	19	44472014	44501047	0.287	rs11669713	-3.8	rs414402	0.192093	5.36	0.204	483	20	enet	0.19	6.1e-08	0.91308	0.3612	1	0.854579
Insula thickness	No	Liver	ZNF155	19	44472014	44501047	0.445	rs11669713	-3.8	rs10423679	-0.001007	-3.85	0.041	483	8	lasso	0.07	0.0006	-0.3599	0.718956	1	0.954651
Insula thickness	No	Whole_Blood	ZNF160	19	53569859	53606689	0.1968	rs723864	-3.35	rs8100002	0.02525	-4.61	1.467	485	19	enet	0.053	4.5e-06	-0.594731	0.552023	1	0.921092
Insula thickness	No	Liver	ZNF160	19	53569859	53606689	0.34	rs723864	-3.35	rs329705	0.060682	-4.22	1.271	485	8	lasso	0.073	0.00045	-1.5804	0.114006	1	0.655512
Insula thickness	No	Brain_Cortex	ZNF17	19	57922531	57933307	0.286	rs8103254	-2.55	rs7246131	0.159718	-5.31	0.836	493	1	top1	0.16	9.4e-07	-0.836	0.40315	1	0.872654
Insula thickness	No	Whole_Blood	ZNF175	19	52074551	52092991	0.1816	rs4801860	2.98	rs3752129	0.0926	-6.47	-0.592	605	1	top1	0.093	1.5e-09	0.592	0.553851	1	0.921092
Insula thickness	No	Liver	ZNF175	19	52074551	52092991	0.357	rs4801860	2.98	rs7245838	0.116486	-4.48	-0.619	604	1	top1	0.12	1e-05	0.619	0.535916	1	0.913192
Insula thickness	No	Brain_Cortex	ZNF177	19	9473696	9493293	0.426	NA	NA	NA	NA	NA	NA	403	0	top1	0.44	1.4e-18	NA	NA	NA	NA
Insula thickness	No	Brain_Cortex	ZNF180	19	44979854	45004576	0.292	rs4802210	-3.58	rs2686768	0.118724	4.44	1.561	436	1	top1	0.12	2.5e-05	1.561	0.11852	1	0.654691
Insula thickness	No	Liver	ZNF180	19	44979854	45004576	0.291	rs4802210	-3.58	rs954314	0.02837	-4.07	-0.869	437	437	blup	0.033	0.014	0.8987	0.368835	1	0.857366
Insula thickness	No	Brain_Cortex	ZNF181	19	35225060	35233777	0.281	rs1669261	2.83	rs2862789	0.099568	-5.06	0.215	427	6	lasso	0.13	1.2e-05	-0.0338	0.97304	1	0.999172
Insula thickness	No	Liver	ZNF19	16	71499845	71598992	0.1023	rs11075904	-2.77	rs172650	-0.00319	-3.34	1.157	373	373	blup	0.0057	0.17	-1.54171	0.123	1	0.671017
Insula thickness	No	Whole_Blood	ZNF195	11	3360491	3400448	0.1393	rs4758538	2.08	rs6578341	0.0936	-6.24	-0.451	412	1	top1	0.094	1.2e-09	0.451	0.65199	1	0.942835
Insula thickness	No	Brain_Cortex	ZNF195	11	3360491	3400448	0.468	rs4758538	2.08	rs6578339	0.21157	-6.11	-0.495	411	11	lasso	0.24	7.9e-10	0.56104	0.574773	1	0.928755
Insula thickness	No	Whole_Blood	ZNF197	3	44626380	44689963	0.1233	rs2011446	-3.14	rs10514710	0.138099	7.26	1.821	321	1	top1	0.14	1e-13	1.821	0.068607	1	0.599898
Insula thickness	No	Liver	ZNF197	3	44626380	44689963	0.2037	rs2011446	-3.14	rs1402751	0.189644	5.6	-0.738	320	1	top1	0.19	1.2e-08	-0.738	0.46051	1	0.905756
Insula thickness	No	Whole_Blood	ZNF200	16	3272325	3286221	0.1896	rs4238844	2.38	rs2741919	0.102454	-6.73	-0.661	396	6	lasso	0.11	3.2e-11	0.664563	0.50633	1	0.905429
Insula thickness	No	Brain_Cortex	ZNF200	16	3272325	3286221	0.4311	rs4238844	2.38	rs186493	0.032424	4.25	-0.21	396	5	lasso	0.089	0.00026	-1.0137	0.310724	1	0.826195
Insula thickness	No	Whole_Blood	ZNF202	11	123594885	123612383	0.1322	rs2466605	2.98	rs7110581	-0.00209	4.04	1.949	607	607	blup	0.023	0.0021	-0.27315	0.784736	1	0.974159
Insula thickness	No	Brain_Cortex	ZNF202	11	123594885	123612383	0.218	rs2466605	2.98	rs679597	0.052131	4.32	1.606	607	607	blup	0.062	0.002	2.35751	0.018398	1	0.390883
Insula thickness	No	Whole_Blood	ZNF205	16	3162561	3170518	0.4373	rs4238844	2.38	rs224177	0.365879	11.64	0.046	385	1	top1	0.37	2.6e-38	0.046	0.96331	1	0.995288
Insula thickness	No	Whole_Blood	ZNF205-AS1	16	3160461	3165599	0.186	rs4238844	2.38	rs2741932	0.035005	-5.77	0.609	388	10	enet	0.057	2e-06	-0.624602	0.532232	1	0.917279
Insula thickness	No	Liver	ZNF205-AS1	16	3160461	3165599	0.4653	rs4238844	2.38	rs224246	0.0268	-3.99	0.644	387	387	blup	0.11	2.1e-05	-0.89964	0.368	1	0.856484
Insula thickness	No	Brain_Cortex	ZNF208	19	22115760	22193751	0.44	rs10413659	-2.02	rs8112960	0.147091	-4.78	-1.02	307	8	lasso	0.17	4.8e-07	0.23277	0.81594	1	0.978292
Insula thickness	No	Whole_Blood	ZNF211	19	58141761	58154147	0.2463	rs257664	-2.67	rs9749085	0.170756	8.01	0.351	491	1	top1	0.17	7.9e-17	0.351	0.725588	1	0.959862
Insula thickness	No	Liver	ZNF211	19	58141761	58154147	0.341	rs257664	-2.67	rs9749085	0.258407	6.37	0.351	491	1	top1	0.26	1.4e-11	0.351	0.725588	1	0.956812
Insula thickness	No	Whole_Blood	ZNF212	7	148936742	148952700	0.2637	rs11973806	3.14	rs12704090	0.063306	5.31	0.572	378	24	enet	0.1	3.6e-10	0.76178	0.446193	1	0.886711
Insula thickness	No	Brain_Cortex	ZNF214	11	7020549	7041599	0.356	rs4344466	-3.2	rs6578820	0.020578	-3.83	-1.364	677	677	blup	0.11	6.1e-05	2.49174	0.012712	1	0.372424
Insula thickness	No	Liver	ZNF215	11	6947635	7005863	0.747	rs12294943	-2.58	rs1491823	0.331659	7.42	-0.18	650	13	lasso	0.44	5.5e-21	0.24813	0.80403	1	0.974841
Insula thickness	No	Brain_Cortex	ZNF221	19	44455375	44471861	0.358	rs11669713	-3.8	rs381872	0.021707	3.77	1.708	482	7	lasso	0.03	0.025	2.33478	0.01955	1	0.398309
Insula thickness	No	Liver	ZNF223	19	44555520	44572144	0.449	rs11669713	-3.8	rs6509137	0.156349	5.64	0.357	515	12	lasso	0.18	1.9e-08	0.2501	0.80254	1	0.974841
Insula thickness	No	Whole_Blood	ZNF224	19	44598492	44605378	0.079	rs11669713	-3.8	rs446016	-0.002227	3.31	0.312	488	488	blup	0.018	0.0057	1.74897	0.080297	1	0.626223
Insula thickness	No	Liver	ZNF23	16	71481500	71496998	0.5873	rs11075904	-2.77	rs12922830	0.122	5.44	-2.068	316	30	enet	0.27	2.5e-12	-1.94199	0.0521	1	0.581852
Insula thickness	No	Brain_Cortex	ZNF232	17	5008836	5026411	0.1747	rs9903704	2.85	rs437649	0.047943	-3.97	-0.396	432	5	enet	0.05	0.0051	0.65711	0.511108	1	0.915796
Insula thickness	No	Liver	ZNF232	17	5008836	5026411	0.1616	rs9903704	2.85	rs17706762	0.017115	-3.78	-1.686	432	432	blup	0.029	0.021	1.57214	0.11592	1	0.657645
Insula thickness	No	Liver	ZNF239	10	44051792	44070066	0.2118	rs7920511	2.8	rs1338559	0.0656	-4.15	0.025	472	1	top1	0.066	0.00085	-0.025	0.980055	1	0.997788
Insula thickness	No	Whole_Blood	ZNF24	18	32912176	32925446	0.1051	rs355321	-3.11	rs2278464	0.0493	5.87	0.515	404	9	enet	0.084	8.6e-09	0.314	0.75351	1	0.967343
Insula thickness	No	Whole_Blood	ZNF248	10	38091751	38146538	0.038	rs2253294	1.59	rs1743812	0.028518	4.1	-0.473	303	1	top1	0.029	0.00067	-0.473	0.636213	1	0.941834
Insula thickness	No	Brain_Cortex	ZNF248	10	38091751	38146538	0.291	rs2253294	1.59	rs7077099	0.058929	5.03	-0.279	303	1	top1	0.059	0.0026	-0.279	0.780245	1	0.972672
Insula thickness	No	Whole_Blood	ZNF25	10	38238500	38265561	0.0717	rs16936983	-1.52	rs1148292	0.007735	4.4	0.004	279	279	blup	0.05	8.6e-06	-0.1206	0.90397	1	0.992419
Insula thickness	No	Brain_Cortex	ZNF25	10	38238500	38265561	0.317	rs16936983	-1.52	rs6482044	0.038035	4.31	0.371	278	278	blup	0.13	8.2e-06	-0.21898	0.826663	1	0.978714
Insula thickness	No	Brain_Cortex	ZNF252P	8	146198975	146225924	0.6488	rs1209871	-2.85	rs9644668	0.37851	7.39	0.182	146	9	lasso	0.48	6.2e-21	0.3194	0.749	1	0.967343
Insula thickness	No	Liver	ZNF252P	8	146198975	146225924	0.4221	rs1209871	-2.85	rs7817276	0.100121	4.84	0.003	146	146	blup	0.12	8.2e-06	0.54956	0.583	1	0.922744
Insula thickness	No	Whole_Blood	ZNF252P-AS1	8	146228197	146231432	0.0677	rs1209871	-2.85	rs6599557	0.001837	-3.43	-0.194	146	146	blup	0.021	0.0033	-0.7626	0.44569	1	0.886711
Insula thickness	No	Whole_Blood	ZNF253	19	19976695	20005483	0.1273	rs6511061	-3.77	rs4389259	0.051711	-4.84	0.729	298	9	enet	0.082	1.3e-08	-2.18564	0.028842	1	0.47289
Insula thickness	No	Brain_Cortex	ZNF253	19	19976695	20005483	0.172	rs6511061	-3.77	rs7246955	0.042677	-4.37	0.559	298	1	top1	0.043	0.0093	-0.559	0.57616	1	0.929859
Insula thickness	No	Whole_Blood	ZNF257	19	22235254	22274282	0.1069	rs10413659	-2.02	rs7253490	0.058836	6.22	0.654	320	14	enet	0.083	1.2e-08	0.781511	0.434502	1	0.881446
Insula thickness	No	Brain_Cortex	ZNF257	19	22235254	22274282	0.228	rs10413659	-2.02	rs7255049	0.149959	-4.64	0.888	320	320	blup	0.15	1.5e-06	-1.53339	0.12518	1	0.662729
Insula thickness	No	Whole_Blood	ZNF266	19	9523272	9546254	0.5388	rs8100137	1.98	rs8108167	0.598609	-14.92	-0.01	394	22	enet	0.6	7.7e-75	0.025536	0.979628	1	0.996249
Insula thickness	No	Brain_Cortex	ZNF266	19	9523272	9546254	0.531	rs8100137	1.98	rs8108483	0.582617	-9	-0.063	393	9	lasso	0.6	2.3e-28	0.07386	0.94112	1	0.992472
Insula thickness	No	Liver	ZNF266	19	9523272	9546254	0.704	rs8100137	1.98	rs6512121	0.512939	-9.16	-0.146	393	9	lasso	0.54	4e-27	-0.1127	0.910235	1	0.994404
Insula thickness	No	Brain_Cortex	ZNF268	12	133757995	133783698	0.2188	rs11615090	1.81	rs7972415	0.169	-5.22	0.514	129	1	top1	0.17	4.5e-07	-0.514	0.60725	1	0.935561
Insula thickness	No	Liver	ZNF268	12	133757995	133783698	0.121	rs11615090	1.81	rs7953302	-0.00434	-3.56	-0.963	130	130	blup	0.027	0.024	0.4006	0.68873	1	0.953449
Insula thickness	No	Whole_Blood	ZNF271	18	32870246	32890730	0.0632	rs355321	-3.11	rs4799380	0.00963	-4.29	0.926	406	1	top1	0.0096	0.033	-0.926	0.35445	1	0.836516
Insula thickness	No	Brain_Cortex	ZNF273	7	64330550	64391344	0.1536	rs7776508	2.17	rs2862792	-0.001714	3.45	1.772	264	264	blup	0.035	0.017	1.06334	0.28763	1	0.809336
Insula thickness	No	Liver	ZNF273	7	64330550	64391344	0.0939	rs7776508	2.17	rs4718207	0.052848	-4.18	-0.518	264	1	top1	0.053	0.0025	0.518	0.60446	1	0.924157
Insula thickness	No	Whole_Blood	ZNF282	7	148892577	148923339	0.3265	rs11973806	3.14	rs4727027	0.232212	-9.76	1.517	376	54	enet	0.28	5.9e-28	-0.80713	0.419594	1	0.87536
Insula thickness	No	Liver	ZNF283	19	44331444	44353307	0.385	rs11669713	-3.8	rs10408461	0.262191	6.69	0.26	441	1	top1	0.26	9.4e-12	0.26	0.794864	1	0.974841
Insula thickness	No	Whole_Blood	ZNF284	19	44576297	44593766	0.1411	rs11669713	-3.8	rs8109313	0.120228	-6.91	1.171	497	23	enet	0.14	1.4e-13	-1.50097	0.133364	1	0.691967
Insula thickness	No	Whole_Blood	ZNF292	6	87865004	87973914	0.0581	rs6900397	-2.63	rs910563	0.0338	4.72	0.287	381	381	blup	0.035	0.00018	-0.52533	0.599355	1	0.931195
Insula thickness	No	Liver	ZNF295-AS1	21	43429303	43445060	0.528	rs9647276	3.23	rs1628526	-0.00625	-3.36	-0.011	792	792	blup	0.039	0.0086	-1.5281	0.12649	1	0.675776
Insula thickness	No	Brain_Cortex	ZNF300P1	5	150310207	150325851	0.6289	rs153474	-3.12	rs11741861	0.222342	6.8	-1.043	536	7	lasso	0.41	4.4e-17	-0.701	0.48332	1	0.911334
Insula thickness	No	Liver	ZNF300P1	5	150310207	150325851	0.4877	rs153474	-3.12	rs4958852	0.258538	6.91	-0.238	536	30	enet	0.27	2.6e-12	-0.51491	0.60662	1	0.924157
Insula thickness	No	Whole_Blood	ZNF302	19	35168552	35177302	0.2799	rs1669261	2.83	rs10402621	0.166183	-8.41	-1.085	414	4	lasso	0.17	7.4e-17	1.03661	0.299918	1	0.806058
Insula thickness	No	Brain_Cortex	ZNF302	19	35168552	35177302	0.352	rs1669261	2.83	rs12982680	0.246593	-5.96	-1.056	414	1	top1	0.25	5.4e-10	1.056	0.29097	1	0.813133
Insula thickness	No	Liver	ZNF302	19	35168552	35177302	0.338	rs1669261	2.83	rs8106282	0.195913	-5.75	-1.056	414	1	top1	0.2	6.8e-09	1.056	0.290968	1	0.783141
Insula thickness	No	Whole_Blood	ZNF304	19	57862728	57871266	0.1107	rs12974226	-2.51	rs2301663	0.023226	-4.24	-0.97	509	1	top1	0.023	0.002	0.97	0.332046	1	0.829377
Insula thickness	No	Brain_Cortex	ZNF304	19	57862728	57871266	0.397	rs12974226	-2.51	rs862703	0.257245	-6.88	0.043	509	3	lasso	0.29	7e-12	0.27555	0.7829	1	0.973888
Insula thickness	No	Liver	ZNF304	19	57862728	57871266	0.445	rs12974226	-2.51	rs862710	0.143298	-5.5	0.383	509	20	enet	0.21	2.8e-09	-0.1713	0.864016	1	0.980728
Insula thickness	No	Whole_Blood	ZNF316	7	6676953	6694242	0.1716	rs836556	3.12	rs4720680	0.019303	-4.89	-0.142	319	21	enet	0.074	7.3e-08	0.39701	0.691362	1	0.950388
Insula thickness	No	Whole_Blood	ZNF317	19	9251056	9274100	0.1039	rs2967632	-2.72	rs10129	0.044806	4.35	1.783	418	15	enet	0.053	4.6e-06	1.69236	0.090578	1	0.639364
Insula thickness	No	Whole_Blood	ZNF320	19	53367043	53400946	0.2303	rs723864	-3.35	rs3810115	0.146601	7.62	-1.15	458	1	top1	0.15	1.6e-14	-1.15	0.250144	1	0.771991
Insula thickness	No	Brain_Cortex	ZNF320	19	53367043	53400946	0.455	rs723864	-3.35	rs3810115	0.526344	8.46	-1.15	458	1	top1	0.53	1.5e-23	-1.15	0.25014	1	0.777505
Insula thickness	No	Whole_Blood	ZNF330	4	142142041	142155851	0.217	rs2322182	-3.04	rs1435135	0.187	-8.38	0.543	368	1	top1	0.19	2.1e-18	-0.543	0.587	1	0.927412
Insula thickness	No	Whole_Blood	ZNF333	19	14800711	14843204	0.4531	rs10426228	3.2	rs2732794	0.185247	8.64	-0.022	457	54	enet	0.3	6.5e-31	-0.092908	0.925977	1	0.994153
Insula thickness	No	Brain_Cortex	ZNF333	19	14800711	14843204	0.338	rs10426228	3.2	rs13344883	0.127552	4.52	0.848	456	1	top1	0.13	1.3e-05	0.848	0.39644	1	0.87089
Insula thickness	No	Liver	ZNF333	19	14800711	14843204	0.371	rs10426228	3.2	rs13344883	0.104463	5.1	0.848	457	5	lasso	0.12	8.2e-06	0.5347	0.592871	1	0.922744
Insula thickness	No	Brain_Cortex	ZNF334	20	45129701	45142198	0.209	rs10854172	3.48	rs847052	0.098632	5.02	-0.88	558	5	lasso	0.14	3.3e-06	-1.1273	0.2596	1	0.78065
Insula thickness	No	Liver	ZNF334	20	45129701	45142198	0.4633	rs10854172	3.48	rs2745729	0.246302	6.52	-0.984	558	1	top1	0.25	4.8e-11	-0.984	0.3251	1	0.814749
Insula thickness	No	Whole_Blood	ZNF335	20	44577292	44600833	0.0909	rs6074067	3.25	rs3848715	0.010605	-4.62	-0.009	495	495	blup	0.028	0.00079	0.331	0.740649	1	0.96531
Insula thickness	No	Whole_Blood	ZNF337	20	25666203	25677477	0.0683	rs6132918	2.54	rs926487	0.023904	-3.9	-0.323	240	1	top1	0.024	0.0017	0.323	0.746695	1	0.965883
Insula thickness	No	Brain_Cortex	ZNF337	20	25666203	25677477	0.114	rs6132918	2.54	rs13038092	0.121914	-4.18	0.837	240	1	top1	0.12	2e-05	-0.837	0.40259	1	0.872654
Insula thickness	No	Whole_Blood	ZNF33B	10	43084555	43090042	0.1772	rs3121327	2.38	rs644175	0.097696	6.74	0.506	289	289	blup	0.12	3.1e-12	0.6734	0.500696	1	0.90242
Insula thickness	No	Whole_Blood	ZNF33B	10	43069633	43134016	0.0847	rs3121327	2.38	rs7073805	0.024413	4.53	-0.583	316	316	blup	0.044	2.7e-05	0.4907	0.623652	1	0.936647
Insula thickness	No	Brain_Cortex	ZNF33B	10	43084555	43090042	0.379	rs3121327	2.38	rs644175	0.095602	4.85	0.506	289	289	blup	0.2	2.2e-08	0.34444	0.730513	1	0.962439
Insula thickness	No	Whole_Blood	ZNF34	8	145998499	146012730	0.148	rs1209871	-2.85	rs2722495	0.133833	-7.4	2.657	214	1	top1	0.13	2.6e-13	-2.657	0.00788	1	0.290744
Insula thickness	No	Brain_Cortex	ZNF34	8	145998499	146012730	0.1073	rs1209871	-2.85	rs2958516	0.08526	-4.54	2.288	213	1	top1	0.085	0.00035	-2.288	0.0221	1	0.411603
Insula thickness	No	Liver	ZNF34	8	145998499	146012730	0.2432	rs1209871	-2.85	rs1735192	0.080366	-5.16	1.351	213	213	blup	0.14	1.7e-06	-1.3073	0.191	1	0.742629
Insula thickness	No	Liver	ZNF346	5	176449697	176508190	0.2816	rs28551152	2.21	rs12187462	-0.00556	-3.32	-0.419	398	398	blup	0.014	0.08	1.83155	0.06702	1	0.611575
Insula thickness	No	Whole_Blood	ZNF354A	5	178138593	178157703	0.4422	rs12522073	-3.33	rs6866344	0.24631	-10.25	-0.539	591	4	lasso	0.3	3.2e-30	0.492333	0.62248	1	0.936647
Insula thickness	No	Whole_Blood	ZNF37A	10	38383264	38414472	0.0401	rs1344342	-1.15	rs2754369	0.002476	4	0.185	238	238	blup	0.0042	0.11	0.1845	0.85364	1	0.990059
Insula thickness	No	Brain_Cortex	ZNF37BP	10	43008958	43048270	0.208	rs3121327	2.38	rs17158304	0.072013	-3.81	0.859	267	8	lasso	0.084	0.00037	-0.8241	0.409882	1	0.873933
Insula thickness	No	Whole_Blood	ZNF384	12	6775643	6798676	0.1878	rs11831297	2.75	rs10849499	0.048424	-5.24	-0.01	284	33	enet	0.12	7.6e-12	0.2198	0.82605	1	0.9832
Insula thickness	No	Liver	ZNF385C	17	40177660	40215075	0.2928	rs11870415	3.11	rs11870005	-0.004576	3.94	1.692	319	319	blup	0.055	0.0021	-0.245689	0.80592	1	0.975568
Insula thickness	No	Whole_Blood	ZNF396	18	32946661	32957301	0.1768	rs355321	-3.11	rs2978377	0.0776	-5.72	-0.385	390	17	enet	0.081	1.6e-08	0.0744	0.94068	1	0.994615
Insula thickness	No	Brain_Cortex	ZNF396	18	32946661	32957301	0.199	rs355321	-3.11	rs580924	0.031602	-4.33	-0.68	390	390	blup	0.034	0.019	0.23112	0.81722	1	0.978292
Insula thickness	No	Whole_Blood	ZNF398	7	148823508	148880116	0.0712	rs11973806	3.14	rs4727017	0.00886	-4.03	1.422	374	374	blup	0.019	0.0043	-0.40368	0.686449	1	0.949751
Insula thickness	No	Brain_Cortex	ZNF404	19	44376515	44388203	0.531	rs11669713	-3.8	rs8104290	0.266988	6.55	-0.357	461	461	blup	0.29	6.2e-12	0.16363	0.87002	1	0.984862
Insula thickness	No	Liver	ZNF404	19	44376515	44388203	0.268	rs11669713	-3.8	rs10413675	0.013562	4.39	-1.378	461	1	top1	0.014	0.081	-1.378	0.168203	1	0.725102
Insula thickness	No	Liver	ZNF408	11	46722368	46727462	0.144	rs4752926	-2.56	rs11822959	0.04627	-4.19	0.662	238	238	blup	0.1	4e-05	0.64465	0.51916	1	0.910993
Insula thickness	No	Whole_Blood	ZNF410	14	74353531	74399212	0.0509	rs9788450	2.67	rs11621523	0.012446	-4.21	1.093	390	13	enet	0.017	0.0066	-0.5843	0.55904	1	0.921092
Insula thickness	No	Liver	ZNF410	14	74353531	74399212	0.1606	rs9788450	2.67	rs8020809	0.048517	-3.96	0.948	390	1	top1	0.049	0.0037	-0.948	0.343129	1	0.830389
Insula thickness	No	Brain_Cortex	ZNF418	19	58433252	58446761	0.342	rs257664	-2.67	rs7253514	0.111685	-5.32	1.705	476	17	enet	0.15	2.7e-06	-2.13178	0.03302	1	0.452191
Insula thickness	No	Brain_Cortex	ZNF419	19	57999079	58006048	0.435	rs257664	-2.67	rs7255481	0.273338	6.15	-0.501	490	1	top1	0.27	4.7e-11	-0.501	0.61637	1	0.938528
Insula thickness	No	Liver	ZNF419	19	57999079	58006048	0.221	rs257664	-2.67	rs7255481	0.054095	4.49	-0.501	491	47	enet	0.11	1.5e-05	1.1368	0.255639	1	0.760553
Insula thickness	No	Whole_Blood	ZNF425	7	148799876	148823438	0.1103	rs11973806	3.14	rs1202437	0.043626	-4.51	0.233	374	1	top1	0.044	3.2e-05	-0.233	0.815761	1	0.981993
Insula thickness	No	Brain_Cortex	ZNF425	7	148799876	148823438	0.3296	rs11973806	3.14	rs1202469	0.086288	-5.01	0.273	374	26	enet	0.19	8.1e-08	0.82288	0.41058	1	0.873933
Insula thickness	No	Whole_Blood	ZNF429	19	21688366	21739072	0.6937	rs2562487	2.04	rs8112960	0.471803	-13.26	-1.02	299	24	enet	0.55	3.3e-66	-0.013078	0.989566	1	0.997667
Insula thickness	No	Brain_Cortex	ZNF429	19	21688366	21739072	0.243	rs2562487	2.04	rs4808279	0.14147	4.68	-0.798	299	8	lasso	0.19	9.4e-08	-1.312	0.18952	1	0.742761
Insula thickness	No	Liver	ZNF429	19	21688366	21739072	0.235	rs2562487	2.04	rs4808279	0.050129	4.28	-0.798	299	299	blup	0.079	0.00027	-1.082	0.279245	1	0.776279
Insula thickness	No	Whole_Blood	ZNF43	19	21987752	22034927	0.1541	rs2562487	2.04	rs8112960	0.112203	-6.67	-1.02	294	1	top1	0.11	2.5e-11	1.02	0.307728	1	0.812471
Insula thickness	No	Whole_Blood	ZNF430	19	21203426	21242856	0.112	rs2562487	2.04	rs7253166	-0.000721	3.6	-0.065	276	24	enet	0.012	0.02	0.315941	0.752047	1	0.966786
Insula thickness	No	Whole_Blood	ZNF431	19	21324827	21373034	0.3158	rs2562487	2.04	rs4808279	0.103454	6.47	-0.798	284	20	enet	0.15	9.1e-15	-0.165136	0.868837	1	0.990982
Insula thickness	No	Liver	ZNF432	19	52534632	52552760	0.246	rs321930	2.83	rs2043298	0.075605	-4.32	0.121	574	1	top1	0.076	0.00036	-0.121	0.903691	1	0.994404
Insula thickness	No	Liver	ZNF436	1	23685941	23694879	0.5731	rs2274687	3.41	rs1535179	0.266143	7.12	-0.698	311	10	lasso	0.29	4.2e-13	-0.13922	0.889279	1	0.988983
Insula thickness	No	Whole_Blood	ZNF438	10	31109136	31320866	0.1445	rs1764443	-3.31	rs2256726	0.033563	-5.12	0.307	422	422	blup	0.073	8.9e-08	-1.6902	0.09099	1	0.639574
Insula thickness	No	Whole_Blood	ZNF442	19	12460185	12476719	0.0684	rs2305796	3.36	rs10423583	-0.002575	-3.92	-0.68	274	274	blup	0.019	0.0044	-0.110834	0.911748	1	0.992662
Insula thickness	No	Whole_Blood	ZNF443	19	12540521	12551926	0.0727	rs2293682	3.51	rs11880558	0.046909	-4.8	3.039	281	1	top1	0.047	1.6e-05	-3.039	0.002374	1	0.183779
Insula thickness	No	Brain_Cortex	ZNF443	19	12540521	12551926	0.216	rs2293682	3.51	rs2910987	0.198714	5.26	1.738	280	1	top1	0.2	3.6e-08	1.738	0.08221	1	0.607086
Insula thickness	No	Brain_Cortex	ZNF45	19	44416781	44439430	0.336	rs11669713	-3.8	rs2284243	0.07223	-4.54	-3.205	478	478	blup	0.12	2.5e-05	0.77684	0.43725	1	0.889626
Insula thickness	No	Brain_Cortex	ZNF462	9	109625378	109775915	0.3008	rs2498856	-2.44	rs6477554	-0.00747	3.36	-0.189	498	498	blup	0.049	0.0056	-1.6194	0.105371	1	0.626057
Insula thickness	No	Whole_Blood	ZNF467	7	149461271	149470568	0.2221	rs1723692	2.85	rs855676	0.09015	-6.1	0.055	289	1	top1	0.09	2.5e-09	-0.055	0.956138	1	0.994615
Insula thickness	No	Brain_Cortex	ZNF467	7	149461271	149470568	0.5881	rs1723692	2.85	rs855676	0.224501	-5.69	0.055	289	31	enet	0.25	4.8e-10	-1.00611	0.31436	1	0.827617
Insula thickness	No	Whole_Blood	ZNF470	19	57078880	57100279	0.1726	rs10410314	-2.97	rs1029709	0.013062	-4.79	1.101	497	497	blup	0.041	5.7e-05	-0.366409	0.71406	1	0.958574
Insula thickness	No	Brain_Cortex	ZNF470	19	57078880	57100279	0.334	rs10410314	-2.97	rs4801162	-0.003941	4.06	-1.328	497	497	blup	0.044	0.0081	-0.8883	0.37438	1	0.865364
Insula thickness	No	Liver	ZNF471	19	57019212	57041590	0.248	rs7252935	2.99	rs960996	0.011968	3.71	-0.386	507	507	blup	0.013	0.084	-0.6861	0.492627	1	0.908801
Insula thickness	No	Whole_Blood	ZNF473	19	50529204	50556671	0.076	rs3816551	3.09	rs12462972	0.04847	4.7	0.44	340	1	top1	0.048	1.2e-05	0.44	0.659937	1	0.94453
Insula thickness	No	Whole_Blood	ZNF486	19	20278037	20311299	0.0693	rs6511061	-3.77	rs8105491	0.013885	4.14	0.027	241	12	enet	0.025	0.0014	-0.513757	0.607422	1	0.934652
Insula thickness	No	Whole_Blood	ZNF493	19	21579921	21610375	0.3158	rs2562487	2.04	rs8112960	0.231731	-9.36	-1.02	286	1	top1	0.23	5.8e-23	1.02	0.307728	1	0.812471
Insula thickness	No	Brain_Cortex	ZNF493	19	21579921	21610375	0.167	rs2562487	2.04	rs2937161	0.014621	-4.04	0.03	286	7	lasso	0.065	0.0016	-0.6807	0.49606	1	0.914003
Insula thickness	No	Liver	ZNF493	19	21579921	21610375	0.388	rs2562487	2.04	rs8112960	0.237846	-6.16	-1.02	286	1	top1	0.24	1.1e-10	1.02	0.307728	1	0.802831
Insula thickness	No	Whole_Blood	ZNF496	1	247460714	247495148	0.2063	rs10924968	-2.53	rs7528202	0.0314	5.45	1.307	459	7	lasso	0.082	1.3e-08	1.80827	0.070564	1	0.602596
Insula thickness	No	Brain_Cortex	ZNF496	1	247460714	247495148	0.291	rs10924968	-2.53	rs10924989	0.16	5.26	2.043	458	1	top1	0.16	9.3e-07	2.043	0.04105	1	0.491631
Insula thickness	No	Brain_Cortex	ZNF497	19	58866550	58874214	0.242	rs7259841	2.68	rs7254299	0.105078	5.35	1.173	325	3	enet	0.13	1.1e-05	1.33194	0.18288	1	0.737566
Insula thickness	No	Whole_Blood	ZNF500	16	4798240	4817625	0.1805	rs6500637	3.19	rs841227	0.032889	5.5	-0.745	389	6	lasso	0.094	1.1e-09	0.170647	0.864501	1	0.990581
Insula thickness	No	Brain_Cortex	ZNF500	16	4798240	4817625	0.242	rs6500637	3.19	rs2305657	0.126309	5.26	-0.058	389	1	top1	0.13	1.4e-05	-0.058	0.953749	1	0.996901
Insula thickness	No	Whole_Blood	ZNF501	3	44771088	44778575	0.091	rs2011446	-3.14	rs10514710	0.012444	4.31	1.821	375	375	blup	0.019	0.005	-0.23711	0.812574	1	0.98105
Insula thickness	No	Whole_Blood	ZNF502	3	44754135	44765323	0.2346	rs2011446	-3.14	rs10514710	0.23437	9.36	1.821	370	2	lasso	0.24	1.3e-23	1.59799	0.110046	1	0.662787
Insula thickness	No	Brain_Cortex	ZNF502	3	44754135	44765323	0.2147	rs2011446	-3.14	rs10514710	0.22292	5.92	1.821	370	1	top1	0.22	4.5e-09	1.821	0.068607	1	0.561513
Insula thickness	No	Liver	ZNF502	3	44754135	44765323	0.1504	rs2011446	-3.14	rs10514710	0.082693	5.26	1.821	369	5	lasso	0.12	6.8e-06	1.5934	0.11106	1	0.655512
Insula thickness	No	Whole_Blood	ZNF503	10	77157588	77160132	0.2444	rs755228	2.4	rs17769639	0.066551	-5.16	0.251	366	1	top1	0.067	3.1e-07	-0.251	0.801814	1	0.977814
Insula thickness	No	Whole_Blood	ZNF506	19	19896648	19932560	0.1355	rs6511061	-3.77	rs7247625	0.038621	4.87	-0.868	300	1	top1	0.039	8.7e-05	-0.868	0.385394	1	0.855024
Insula thickness	No	Liver	ZNF507	19	32836500	32878573	0.175	rs12985626	-2.7	rs259218	0.0391	3.65	1.644	414	414	blup	0.052	0.0026	1.6469	0.099575	1	0.650056
Insula thickness	No	Whole_Blood	ZNF514	2	95813682	95831158	0.5376	rs869186	-3.08	rs3112989	0.181	-8.74	-1.257	114	7	lasso	0.3	4.1e-30	1.09286	0.274456	1	0.788754
Insula thickness	No	Brain_Cortex	ZNF514	2	95813682	95831158	0.7414	rs869186	-3.08	rs6716242	0.089262	-5.11	-1.657	114	30	enet	0.46	1.4e-19	0.36563	0.715	1	0.960403
Insula thickness	No	Liver	ZNF514	2	95813682	95831158	0.6101	rs869186	-3.08	rs1852300	0.181837	-6.09	-0.43	114	17	enet	0.41	4e-19	0.562	0.574133	1	0.922744
Insula thickness	No	Whole_Blood	ZNF516	18	74069644	74207146	0.3139	rs9199	3.54	rs11150958	0.0596	-5.93	-0.782	585	5	lasso	0.094	1e-09	0.485	0.62769	1	0.938231
Insula thickness	No	Whole_Blood	ZNF517	8	146024261	146036554	0.0835	rs1209871	-2.85	rs1209853	0.065801	5.59	1.117	209	7	enet	0.069	1.9e-07	0.7811	0.43473	1	0.881446
Insula thickness	No	Brain_Cortex	ZNF517	8	146024261	146036554	0.1894	rs1209871	-2.85	rs1625919	0.15147	4.91	1.286	208	1	top1	0.15	1.8e-06	1.286	0.198	1	0.744404
Insula thickness	No	Brain_Cortex	ZNF519	18	14057456	14132489	0.335	rs8092382	2.44	rs11659850	0.055526	3.92	0.154	279	1	top1	0.056	0.0034	0.154	0.87761	1	0.984862
Insula thickness	No	Liver	ZNF519	18	14057456	14132489	0.399	rs8092382	2.44	rs11659850	0.180076	5.81	0.154	279	279	blup	0.2	3e-09	0.3654	0.7148	1	0.954468
Insula thickness	No	Brain_Cortex	ZNF528	19	52901102	52921657	0.369	rs12971484	2.91	rs2245620	0.268184	-6.3	0.284	464	4	lasso	0.29	7.4e-12	-0.29334	0.76926	1	0.971035
Insula thickness	No	Liver	ZNF528	19	52901102	52921657	0.488	rs12971484	2.91	rs2245620	0.23108	-6.07	0.284	463	1	top1	0.23	2.2e-10	-0.284	0.77641	1	0.970082
Insula thickness	No	Whole_Blood	ZNF544	19	58739960	58788815	0.2013	rs7259841	2.68	rs1483651	0.067394	-5.2	-2.36	369	1	top1	0.067	2.6e-07	2.36	0.018275	1	0.390432
Insula thickness	No	Brain_Cortex	ZNF547	19	57874845	57890933	0.311	rs12974226	-2.51	rs8105844	0.046911	-5.14	0.774	507	4	lasso	0.14	6e-06	-0.60216	0.54707	1	0.925774
Insula thickness	No	Brain_Cortex	ZNF549	19	58038693	58068910	0.255	rs257664	-2.67	rs2285668	0.193427	5.19	0.964	491	1	top1	0.19	5.7e-08	0.964	0.33505	1	0.839224
Insula thickness	No	Whole_Blood	ZNF550	19	58046639	58071231	0.1653	rs257664	-2.67	rs3746222	0.064476	5.74	1.011	492	4	lasso	0.075	5.1e-08	0.982848	0.325682	1	0.823974
Insula thickness	No	Liver	ZNF550	19	58046639	58071231	0.63	rs257664	-2.67	rs3746222	0.329096	7.26	1.011	492	1	top1	0.33	6.7e-15	1.011	0.312016	1	0.807284
Insula thickness	No	Liver	ZNF552	19	58315209	58326281	0.156	rs257664	-2.67	rs12609667	0.028953	-4.04	1.287	492	7	enet	0.049	0.0034	-1.4206	0.155427	1	0.699793
Insula thickness	No	Whole_Blood	ZNF554	19	2819872	2835771	0.2712	rs312933	-3.06	rs1736176	0.241916	9.54	0.653	440	1	top1	0.24	4.9e-24	0.653	0.513756	1	0.909178
Insula thickness	No	Brain_Cortex	ZNF554	19	2819872	2835771	0.274	rs312933	-3.06	rs10411766	0.068557	4.81	0.242	440	4	lasso	0.11	7.4e-05	0.28527	0.77544	1	0.971697
Insula thickness	No	Liver	ZNF554	19	2819872	2835771	0.27	rs312933	-3.06	rs941406	0.17671	5.4	0.592	440	1	top1	0.18	4.2e-08	0.592	0.553851	1	0.918303
Insula thickness	No	Whole_Blood	ZNF559	19	9434448	9461838	0.6674	NA	NA	NA	NA	NA	NA	406	0	top1	0.37	2e-38	NA	NA	NA	NA
Insula thickness	No	Brain_Cortex	ZNF559	19	9434448	9461838	0.437	rs8100137	1.98	rs28384491	0.376713	-7.17	-0.389	405	4	lasso	0.41	5.1e-17	0.43622	0.66268	1	0.954186
Insula thickness	No	Whole_Blood	ZNF561	19	9715356	9732075	0.2139	rs11880298	-2.85	rs10405845	0.095501	-6.38	-0.052	362	62	enet	0.098	4.9e-10	0.122113	0.902809	1	0.992419
Insula thickness	No	Brain_Cortex	ZNF561	19	9715356	9732075	0.172	rs11880298	-2.85	rs10416140	0.065856	-4.15	0.137	360	14	enet	0.1	9e-05	-0.22893	0.81892	1	0.978292
Insula thickness	No	Liver	ZNF561	19	9715356	9732075	0.337	rs11880298	-2.85	rs10422772	0.133637	-4.7	-0.175	361	1	top1	0.13	2.2e-06	0.175	0.86108	1	0.980282
Insula thickness	No	Whole_Blood	ZNF562	19	9759330	9785776	0.1185	rs11880298	-2.85	rs10425775	0.003155	3.49	0.242	353	353	blup	0.024	0.0015	1.04097	0.297887	1	0.803582
Insula thickness	No	Whole_Blood	ZNF564	19	12636184	12662356	0.0729	rs2293682	3.51	rs3810306	0.007823	3.89	-0.718	288	288	blup	0.022	0.0028	-0.254697	0.798957	1	0.977814
Insula thickness	No	Brain_Cortex	ZNF565	19	36673188	36737159	0.213	rs41426049	3.15	rs2438514	0.045544	-4	-0.957	330	330	blup	0.13	1.5e-05	0.5206	0.60265	1	0.935561
Insula thickness	No	Liver	ZNF565	19	36673188	36737159	0.369	rs41426049	3.15	rs2287898	0.187097	-5.54	-0.881	330	1	top1	0.19	1.6e-08	0.881	0.378318	1	0.866893
Insula thickness	No	Whole_Blood	ZNF566	19	36936021	36980550	0.0936	rs8111860	2.65	rs2912444	0.038343	-4.28	-2.138	312	1	top1	0.038	9.2e-05	2.138	0.032517	1	0.480687
Insula thickness	No	Brain_Cortex	ZNF568	19	37407231	37488834	0.195	rs826973	-2.45	rs10404920	0.029092	3.97	1.448	281	281	blup	0.055	0.0035	1.92135	0.05469	1	0.53261
Insula thickness	No	Brain_Cortex	ZNF571-AS1	19	38040435	38078249	0.503	rs7343065	-2.81	rs12151280	0.173241	5.11	-0.488	280	1	top1	0.17	3.1e-07	-0.488	0.62555	1	0.939602
Insula thickness	No	Whole_Blood	ZNF575	19	44029649	44040282	0.072	rs11669713	-3.8	rs3213263	0.030334	5.03	0.141	382	6	lasso	0.031	0.0004	0.054577	0.956475	1	0.994615
Insula thickness	No	Liver	ZNF575	19	44029649	44040282	0.208	rs11669713	-3.8	rs2854510	0.117193	4.77	-0.022	382	1	top1	0.12	9.4e-06	-0.022	0.982448	1	0.998142
Insula thickness	No	Whole_Blood	ZNF577	19	52359055	52391233	0.1566	rs321930	2.83	rs7247017	0.057642	-5.68	0.571	619	1	top1	0.058	1.9e-06	-0.571	0.568	1	0.921092
Insula thickness	No	Brain_Cortex	ZNF577	19	52359055	52391233	0.552	rs321930	2.83	rs3752123	0.21155	-5.88	-0.053	619	12	lasso	0.25	2.7e-10	-0.41285	0.67972	1	0.956367
Insula thickness	No	Liver	ZNF577	19	52359055	52391233	0.246	rs321930	2.83	rs2657929	0.024288	3.69	0.599	617	1	top1	0.024	0.031	0.599	0.549173	1	0.914093
Insula thickness	No	Whole_Blood	ZNF582-AS1	19	56905025	56910541	0.1222	rs7252935	2.99	rs4281830	0.079814	6.07	-0.963	533	1	top1	0.08	2.1e-08	-0.963	0.335548	1	0.83114
Insula thickness	No	Brain_Cortex	ZNF582-AS1	19	56905025	56910541	0.482	rs7252935	2.99	rs4281830	0.209477	6.27	-0.963	533	9	enet	0.28	3.9e-11	-0.83321	0.40472	1	0.872654
Insula thickness	No	Brain_Cortex	ZNF584	19	58912871	58929694	0.595	rs7259841	2.68	rs893188	0.092078	5.34	-1.123	313	7	lasso	0.23	2.9e-09	-0.62988	0.52878	1	0.917068
Insula thickness	No	Liver	ZNF584	19	58912871	58929694	0.44	rs7259841	2.68	rs11670871	0.230792	-6.26	-2.506	314	1	top1	0.23	2.3e-10	2.506	0.012211	1	0.381933
Insula thickness	No	Brain_Cortex	ZNF585B	19	37672481	37708827	0.163	rs7249622	2.59	rs1612652	0.049097	-4.24	-0.762	275	275	blup	0.095	0.00016	0.52678	0.59834	1	0.934277
Insula thickness	No	Whole_Blood	ZNF586	19	58281023	58331098	0.1872	rs257664	-2.67	rs10424027	0.063195	5.53	-0.03	485	5	lasso	0.076	4.6e-08	0.231511	0.816918	1	0.981993
Insula thickness	No	Brain_Cortex	ZNF586	19	58281023	58331098	0.256	rs257664	-2.67	rs2158013	0.217713	-5.59	-1.05	484	1	top1	0.22	7e-09	1.05	0.29372	1	0.814984
Insula thickness	No	Liver	ZNF586	19	58281023	58331098	0.315	rs257664	-2.67	rs9284432	0.216854	-5.81	-1.09	485	1	top1	0.22	9e-10	1.09	0.275713	1	0.77304
Insula thickness	No	Whole_Blood	ZNF587	19	58365144	58376480	0.1715	rs257664	-2.67	rs6510093	0.087409	-6.47	0.853	476	5	lasso	0.091	2.2e-09	-0.900144	0.368044	1	0.847625
Insula thickness	No	Whole_Blood	ZNF587B	19	58331308	58357606	0.1859	rs257664	-2.67	rs12609667	0.125539	-7.36	1.287	488	13	enet	0.14	4.8e-14	-0.953093	0.340543	1	0.831763
Insula thickness	No	Whole_Blood	ZNF589	3	48282590	48340743	0.5743	rs17080138	2.17	rs6787500	0.268793	10.04	0.16	249	249	blup	0.29	5.7e-29	-0.42201	0.673015	1	0.944678
Insula thickness	No	Brain_Cortex	ZNF589	3	48282590	48340743	0.4516	rs17080138	2.17	rs6787500	0.410078	7.44	0.16	248	1	top1	0.41	3.7e-17	0.16	0.872881	1	0.984862
Insula thickness	No	Liver	ZNF589	3	48282590	48340743	0.2654	rs17080138	2.17	rs6787500	0.208302	6.29	0.16	249	1	top1	0.21	2.1e-09	0.16	0.87288	1	0.982492
Insula thickness	No	Brain_Cortex	ZNF593	1	26496362	26498551	0.1493	rs2095426	3.53	rs6700024	0.089	-4.53	0.322	443	11	lasso	0.16	7.4e-07	0.01651	0.98683	1	0.999172
Insula thickness	No	Whole_Blood	ZNF595	4	53179	88099	0.0872	rs6599338	-2.55	rs10002733	0.0321	4.32	-0.606	142	142	blup	0.038	9.8e-05	0.3401	0.734	1	0.963989
Insula thickness	No	Whole_Blood	ZNF600	19	53267448	53290044	0.4931	rs723864	-3.35	rs10404486	0.178062	-8.26	-1.466	474	48	enet	0.26	4.9e-26	0.083635	0.933347	1	0.994615
Insula thickness	No	Liver	ZNF600	19	53267448	53290044	0.402	rs723864	-3.35	rs10404486	0.208526	-5.84	-1.466	473	6	lasso	0.28	2.3e-12	0.5346	0.592898	1	0.922744
Insula thickness	No	Whole_Blood	ZNF605	12	133498019	133532892	0.1994	rs2141776	2.44	rs1278603	0.068635	-6.04	-0.133	211	7	lasso	0.095	1e-09	0.0244	0.98054	1	0.996249
Insula thickness	No	Brain_Cortex	ZNF605	12	133498019	133532892	0.2554	rs2141776	2.44	rs1278601	0.0835	-4.78	-0.101	210	6	lasso	0.17	5.8e-07	-0.17743	0.85917	1	0.984862
Insula thickness	No	Brain_Cortex	ZNF607	19	38187264	38210691	0.248	rs7343065	-2.81	rs11668558	0.041787	4	1.071	296	1	top1	0.042	0.0099	1.071	0.28417	1	0.808011
Insula thickness	No	Whole_Blood	ZNF613	19	52430400	52452012	0.1145	rs321930	2.83	rs12461478	0.066022	5.22	-1.176	621	1	top1	0.066	3.5e-07	-1.176	0.239595	1	0.762061
Insula thickness	No	Whole_Blood	ZNF623	8	144718183	144735900	0.2462	rs7011172	3.09	rs3750204	0.090224	6.5	1.471	351	6	lasso	0.11	6.3e-11	1.2497	0.2114	1	0.750327
Insula thickness	No	Brain_Cortex	ZNF623	8	144718183	144735900	0.5622	rs7011172	3.09	rs12677473	0.14547	4.57	-0.001	350	350	blup	0.21	1.4e-08	-0.117	0.907	1	0.987969
Insula thickness	No	Whole_Blood	ZNF626	19	20802867	20844402	0.1156	rs2336456	-2.35	rs10425463	0.03288	4.56	0.396	228	6	enet	0.042	4.1e-05	0.595798	0.55131	1	0.921092
Insula thickness	No	Brain_Cortex	ZNF626	19	20802867	20844402	0.279	rs2336456	-2.35	rs10425311	0.143164	5.06	0.385	228	1	top1	0.14	3.6e-06	0.385	0.70024	1	0.960403
Insula thickness	No	Liver	ZNF626	19	20802867	20844402	0.253	rs2336456	-2.35	rs10425311	0.043624	4.04	0.385	228	228	blup	0.07	0.00057	0.3004	0.763839	1	0.968096
Insula thickness	No	Whole_Blood	ZNF638	2	71503691	71662199	0.0883	rs17006586	-2.73	rs4535069	0.00764	-3.7	-0.64	485	485	blup	0.026	0.0011	0.310881	0.755891	1	0.967954
Insula thickness	No	Whole_Blood	ZNF641	12	48733791	48745197	0.4708	rs3730064	3.91	rs2634663	0.39714	-12.11	0.002	472	1	top1	0.4	2.4e-42	-0.002	0.9984	1	0.999776
Insula thickness	No	Whole_Blood	ZNF646	16	31085743	31095439	0.074	rs8062719	-2.26	rs9926533	0.021045	4.49	1.927	242	242	blup	0.032	0.00034	2.18657	0.028774	1	0.47289
Insula thickness	No	Liver	ZNF646	16	31085743	31095439	0.1318	rs8062719	-2.26	rs8050588	0.0879	4.57	-1.3	242	1	top1	0.088	0.00012	-1.3	0.194	1	0.742629
Insula thickness	No	Brain_Cortex	ZNF649	19	52392477	52408293	0.269	rs321930	2.83	rs9973239	0.115368	-4.98	0.565	614	1	top1	0.12	3.3e-05	-0.565	0.57207	1	0.928755
Insula thickness	No	Liver	ZNF649	19	52392477	52408293	0.222	rs321930	2.83	rs2109657	0.008874	-3.74	0.583	612	612	blup	0.043	0.006	-0.5317	0.594947	1	0.922744
Insula thickness	No	Whole_Blood	ZNF652	17	47366568	47439478	0.2032	rs11539921	-2.55	rs16948048	-0.00138	3.43	-0.004	351	351	blup	0.019	0.0051	-0.1683	0.866	1	0.990982
Insula thickness	No	Whole_Blood	ZNF66	19	20959110	20991922	0.0931	rs2336456	-2.35	rs10407397	0.04314	-4.5	0.068	243	1	top1	0.043	3.5e-05	-0.068	0.945786	1	0.994615
Insula thickness	No	Whole_Blood	ZNF660	3	44619715	44641186	0.0552	rs2011446	-3.14	rs2372688	0.009966	-3.37	-0.076	316	316	blup	0.012	0.021	-0.12366	0.901588	1	0.992419
Insula thickness	No	Brain_Cortex	ZNF660	3	44619715	44641186	0.408	rs2011446	-3.14	rs939649	0.280054	6.58	1.747	316	7	lasso	0.3	3.4e-12	1.70402	0.088377	1	0.615262
Insula thickness	No	Liver	ZNF660	3	44619715	44641186	0.3296	rs2011446	-3.14	rs939649	0.254313	6.49	1.747	315	1	top1	0.25	2.1e-11	1.747	0.08064	1	0.621538
Insula thickness	No	Liver	ZNF663P	20	45042867	45087915	0.317	rs10854172	3.48	rs366860	0.0166	-4.39	1.9	549	549	blup	0.092	8.3e-05	-1.2214	0.2219	1	0.755863
Insula thickness	No	Whole_Blood	ZNF664	12	124457670	124499986	0.0955	rs9919	-3.42	rs1054852	0.067291	-5.09	-0.619	435	1	top1	0.067	2.7e-07	0.619	0.53592	1	0.918308
Insula thickness	No	Brain_Cortex	ZNF667	19	56950694	56988487	0.587	rs7252935	2.99	rs10408921	0.132538	6.59	-0.815	511	511	blup	0.28	4e-11	-1.5429	0.12286	1	0.661798
Insula thickness	No	Whole_Blood	ZNF668	16	31072164	31085641	0.2053	rs8062719	-2.26	rs2303222	0.171061	8.58	2.078	242	4	lasso	0.2	3.3e-20	2.19127	0.028432	1	0.47289
Insula thickness	No	Whole_Blood	ZNF669	1	247263264	247267674	0.1013	rs6694274	-2.88	rs2270616	0.0307	4.74	0.095	476	4	lasso	0.031	0.00038	-0.61852	0.536231	1	0.918308
Insula thickness	No	Brain_Cortex	ZNF670	1	247130964	247242113	0.2643	rs6694274	-2.88	rs4925631	0.0466	-4.66	-0.195	465	1	top1	0.047	0.0068	0.195	0.84539	1	0.982602
Insula thickness	No	Liver	ZNF675	19	23708433	23870022	0.5	rs7260366	2.88	rs12462134	0.089271	4.86	-0.267	244	8	lasso	0.14	1.4e-06	-1.2494	0.21152	1	0.749665
Insula thickness	No	Whole_Blood	ZNF677	19	53731577	53758151	0.1369	rs723864	-3.35	rs16984664	0.005428	-4.47	-0.6	477	44	enet	0.012	0.019	-0.9532	0.340489	1	0.831763
Insula thickness	No	Brain_Cortex	ZNF678	1	227751244	227865144	0.2298	rs4233230	2.1	rs9426521	0.103	4.27	-1.468	411	1	top1	0.1	8.5e-05	-1.468	0.1421	1	0.677361
Insula thickness	No	Brain_Cortex	ZNF680	7	63980262	64023484	0.28	rs7776508	2.17	rs6967116	0.334959	-6.85	-0.938	313	1	top1	0.33	1.2e-13	0.938	0.34824	1	0.846829
Insula thickness	No	Brain_Cortex	ZNF681	19	23921997	23941693	0.126	rs7260366	2.88	rs2195987	0.038477	3.83	-0.863	240	3	lasso	0.089	0.00026	-0.18348	0.85442	1	0.984862
Insula thickness	No	Brain_Cortex	ZNF682	19	20107867	20150315	0.32	rs6511061	-3.77	rs8106847	0.098807	5.01	0.415	268	268	blup	0.15	2.7e-06	0.74236	0.45787	1	0.899137
Insula thickness	No	Liver	ZNF682	19	20107867	20150315	0.253	rs6511061	-3.77	rs2286923	0.206025	6	0.798	268	27	enet	0.23	2.6e-10	-0.242	0.808817	1	0.976604
Insula thickness	No	Whole_Blood	ZNF684	1	40997233	41013841	0.1046	rs17360498	-3.18	rs3738369	0.0141	4.33	0.014	445	19	enet	0.069	1.8e-07	0.39247	0.694713	1	0.951998
Insula thickness	No	Brain_Cortex	ZNF691	1	43312280	43318148	0.2408	rs16829465	-2.76	rs12140718	0.0133	3.93	-1.838	437	437	blup	0.039	0.013	-1.64663	0.09963	1	0.623521
Insula thickness	No	Whole_Blood	ZNF696	8	144371846	144380231	0.164	rs7011172	3.09	rs12674761	0.033656	-5.05	0.16	382	6	lasso	0.05	9e-06	-1.5142	0.12997	1	0.687639
Insula thickness	No	Brain_Cortex	ZNF696	8	144371846	144380231	0.3846	rs7011172	3.09	rs4874105	0.13629	5.37	1.753	381	5	lasso	0.21	1.5e-08	1.2962	0.195	1	0.743437
Insula thickness	No	Brain_Cortex	ZNF697	1	120162045	120190396	0.3037	rs12563433	2.62	rs10923875	0.066	-4.29	-0.641	377	377	blup	0.077	0.00065	1.02765	0.30411	1	0.824476
Insula thickness	No	Whole_Blood	ZNF699	19	9404951	9420514	0.0741	rs8100137	1.98	rs10401135	0.016342	-4.37	0.011	410	6	lasso	0.029	0.00059	0.048265	0.961505	1	0.995288
Insula thickness	No	Whole_Blood	ZNF702P	19	53471504	53541151	0.2034	rs723864	-3.35	rs182775	0.107495	-6.43	1.267	475	1	top1	0.11	6.8e-11	-1.267	0.205155	1	0.750327
Insula thickness	No	Liver	ZNF704	8	81540686	81787016	0.443	rs2400340	-2.44	rs7824358	0.084718	5.17	0.535	384	11	lasso	0.088	0.00013	1.12313	0.261	1	0.763693
Insula thickness	No	Whole_Blood	ZNF707	8	144766622	144796068	0.1419	rs7011172	3.09	rs4875037	0.04005	5.08	0.951	335	19	enet	0.042	4e-05	0.8263	0.40862	1	0.869984
Insula thickness	No	Whole_Blood	ZNF708	19	21473962	21512227	0.3215	rs2562487	2.04	rs8112960	0.28233	-10.28	-1.02	285	4	lasso	0.34	1.3e-34	1.44294	0.149039	1	0.712785
Insula thickness	No	Liver	ZNF708	19	21473962	21512227	0.371	rs2562487	2.04	rs7260065	0.14342	6.08	1.833	285	3	lasso	0.28	1.2e-12	1.799	0.07202	1	0.618785
Insula thickness	No	Brain_Cortex	ZNF709	19	12571998	12624668	0.293	rs2293682	3.51	rs17469542	0.077955	3.98	-1.06	283	1	top1	0.078	0.00061	-1.06	0.28914	1	0.810622
Insula thickness	No	Liver	ZNF71	19	57106632	57137849	0.495	rs10410314	-2.97	rs399970	0.14228	-5.24	0.585	500	11	lasso	0.17	6.2e-08	-1.3501	0.176998	1	0.734881
Insula thickness	No	Whole_Blood	ZNF713	7	55955205	56009918	0.135	rs1722285	2.85	rs17664478	-0.002732	-3.92	0.853	321	321	blup	0.021	0.0029	-1.55611	0.119682	1	0.676443
Insula thickness	No	Liver	ZNF713	7	55955205	56009918	0.3128	rs1722285	2.85	rs4307293	0.029826	4.2	-1.684	321	7	lasso	0.043	0.0058	-1.4255	0.154	1	0.697876
Insula thickness	No	Whole_Blood	ZNF714	19	21264965	21308073	0.0693	rs2562487	2.04	rs10412509	0.009808	3.86	-1.183	279	1	top1	0.0098	0.032	-1.183	0.236809	1	0.758367
Insula thickness	No	Whole_Blood	ZNF717	3	75758794	75834734	0.3221	rs2007444	2.33	rs7624584	0.193734	8.84	1.5994	167	3	lasso	0.23	1.3e-22	1.75327	0.079556	1	0.626118
Insula thickness	No	Brain_Cortex	ZNF717	3	75758794	75834734	0.6644	rs2007444	2.33	rs7624584	0.581827	8.87	1.599	167	6	lasso	0.61	4.8e-29	1.71948	0.085527	1	0.607086
Insula thickness	No	Liver	ZNF717	3	75758794	75834734	0.86	rs2007444	2.33	rs7624584	0.556632	9.18	1.599	167	12	lasso	0.6	9.6e-32	1.3765	0.16868	1	0.726046
Insula thickness	No	Whole_Blood	ZNF718	4	124897	157779	0.3924	rs6599338	-2.55	rs11735742	0.154	8.78	-1.069	152	14	enet	0.28	2.7e-28	-0.5275	0.598	1	0.930776
Insula thickness	No	Brain_Cortex	ZNF718	4	124897	157779	0.1441	rs6599338	-2.55	rs2353605	0.00445	4.24	-0.304	151	10	enet	0.067	0.0014	-1.14332	0.2529	1	0.778022
Insula thickness	No	Liver	ZNF718	4	124897	157779	0.6069	rs6599338	-2.55	rs6842197	0.356815	7.48	-1.159	152	1	top1	0.36	2.7e-16	-1.159	0.24646	1	0.760553
Insula thickness	No	Brain_Cortex	ZNF720	16	31724550	31806190	0.2634	rs6565242	-1.98	rs8048000	0.066646	-4.51	-0.33	206	5	lasso	0.1	9.1e-05	0.8413	0.400184	1	0.872654
Insula thickness	No	Brain_Cortex	ZNF721	4	429559	492945	0.229	rs6599338	-2.55	rs7698112	0.13081	-5.31	-2.397	320	1	top1	0.13	9.7e-06	2.397	0.01653	1	0.390883
Insula thickness	No	Whole_Blood	ZNF736	7	63767837	63815238	0.1421	rs1629215	2.55	rs4718067	0.092476	6.62	1.338	305	6	lasso	0.12	1.8e-12	1.3928	0.16368	1	0.723298
Insula thickness	No	Brain_Cortex	ZNF736	7	63767837	63815238	0.1471	rs1629215	2.55	rs10280161	0.087352	-4.18	-0.588	305	1	top1	0.087	0.00029	0.588	0.55653	1	0.925792
Insula thickness	No	Whole_Blood	ZNF737	19	20718631	20748615	0.1546	rs2336456	-2.35	rs7258387	0.015756	4.99	-0.74	214	19	enet	0.058	1.7e-06	-0.311564	0.755372	1	0.96793
Insula thickness	No	Liver	ZNF737	19	20718631	20748615	0.255	rs2336456	-2.35	rs7251622	0.060723	4.42	-0.327	214	17	enet	0.088	0.00012	0.5158	0.605983	1	0.924157
Insula thickness	No	Whole_Blood	ZNF738	19	21541732	21562104	0.2965	rs2562487	2.04	rs2102920	0.140276	-7.61	-0.292	285	7	lasso	0.17	4e-17	0.51925	0.603586	1	0.932545
Insula thickness	No	Brain_Cortex	ZNF738	19	21541732	21562104	0.25	rs2562487	2.04	rs566230	0.210579	-5.91	-0.056	285	1	top1	0.21	1.3e-08	0.056	0.95534	1	0.996901
Insula thickness	No	Whole_Blood	ZNF74	22	20748405	20762745	0.1762	rs2058554	2.41	rs887021	0.006417	-4.57	-0.61	299	14	enet	0.045	2.3e-05	1.67709	0.0935	1	0.644363
Insula thickness	No	Liver	ZNF74	22	20748405	20762745	0.239	rs2058554	2.41	rs362243	0.078273	-4.93	-0.741	299	4	lasso	0.12	8.1e-06	0.71699	0.473	1	0.90643
Insula thickness	No	Whole_Blood	ZNF740	12	53574484	53584596	0.125	rs10431493	2.49	rs2272306	0.051055	5.35	0.148	480	1	top1	0.051	7.2e-06	0.148	0.88234	1	0.992419
Insula thickness	No	Whole_Blood	ZNF747	16	30541688	30546072	0.0948	rs34453065	-2.6	rs35105141	0.009269	-3.56	-1.918	182	182	blup	0.025	0.0015	2.1807	0.029206	1	0.47289
Insula thickness	No	Whole_Blood	ZNF749	19	57946697	57956853	0.555	rs8103254	-2.55	rs11665675	0.30338	-10.63	-1.187	491	1	top1	0.3	8.4e-31	1.187	0.235228	1	0.757059
Insula thickness	No	Brain_Cortex	ZNF749	19	57946697	57956853	0.807	rs8103254	-2.55	rs11665675	0.639602	-9.27	-1.187	491	6	lasso	0.67	3.2e-34	1.18261	0.23696	1	0.766774
Insula thickness	No	Liver	ZNF749	19	57946697	57956853	0.747	rs8103254	-2.55	rs11665675	0.481208	-8.56	-1.187	491	1	top1	0.48	2.4e-23	1.187	0.235228	1	0.760553
Insula thickness	No	Whole_Blood	ZNF75A	16	3358394	3368852	0.1323	rs4238844	2.38	rs188760	0.016278	-4.9	-1.07	388	7	lasso	0.034	0.00023	1.28296	0.199506	1	0.748091
Insula thickness	No	Whole_Blood	ZNF76	6	35226759	35263762	0.1719	rs2820237	2.51	rs2267662	0.128	-7.61	0.587	430	8	enet	0.15	4e-15	-1.09996	0.27135	1	0.788754
Insula thickness	No	Liver	ZNF76	6	35226759	35263762	0.164	rs2820237	2.51	rs2296194	-0.0066	-3.72	-1.577	430	30	enet	0.0091	0.12	2.47041	0.0135	1	0.38284
Insula thickness	No	Brain_Cortex	ZNF761	19	53935227	53961515	0.422	rs10415265	-2.92	rs8182488	0.095126	4.92	-1.508	488	13	lasso	0.11	7.2e-05	-1.72707	0.08415	1	0.607086
Insula thickness	No	Whole_Blood	ZNF763	19	12075852	12091196	0.1977	rs7257898	3.06	rs10084150	0.115855	-6.64	-1.402	316	1	top1	0.12	1.2e-11	1.402	0.160915	1	0.722506
Insula thickness	No	Whole_Blood	ZNF767	7	149244245	149321843	0.2271	rs1723692	2.85	rs354075	0.065903	-6.6	-0.852	354	34	enet	0.12	1.4e-11	0.66419	0.506569	1	0.905429
Insula thickness	No	Brain_Cortex	ZNF767	7	149244245	149321843	0.2462	rs1723692	2.85	rs2462608	-0.006908	2.86	2.526	354	354	blup	0.038	0.014	-0.37769	0.70566	1	0.960403
Insula thickness	No	Whole_Blood	ZNF772	19	57978031	57988938	0.1546	rs257664	-2.67	rs12460314	0.056325	6.03	-0.915	488	26	enet	0.1	2.4e-10	-0.128652	0.897633	1	0.992419
Insula thickness	No	Liver	ZNF773	19	58011283	58029772	0.181	rs257664	-2.67	rs12985337	0.124231	4.97	1.961	490	1	top1	0.12	5e-06	1.961	0.049879	1	0.581852
Insula thickness	No	Liver	ZNF774	15	90895477	90909324	0.3485	rs16944545	3.12	rs12708583	0.1723	5.66	1.814	401	1	top1	0.17	6.3e-08	1.814	0.06968	1	0.61691
Insula thickness	No	Liver	ZNF778	16	89284118	89295363	0.5215	rs154659	3.21	rs13332037	0.187	5.71	0.525	398	34	enet	0.21	1.1e-09	0.43379	0.664	1	0.942982
Insula thickness	No	Whole_Blood	ZNF780A	19	40575059	40596660	0.1944	rs378917	2.5	rs4577216	0.078987	6.35	1.753	388	388	blup	0.083	1e-08	2.50465	0.012257	1	0.337271
Insula thickness	No	Liver	ZNF780A	19	40575059	40596660	0.414	rs378917	2.5	rs337792	0.278963	6.97	1.409	387	19	enet	0.32	1.3e-14	1.8927	0.058392	1	0.596637
Insula thickness	No	Brain_Cortex	ZNF781	19	38158652	38169674	0.372	rs7343065	-2.81	rs17246792	0.168348	6.14	2.55	294	294	blup	0.28	4e-11	2.88164	0.00396	1	0.252078
Insula thickness	No	Whole_Blood	ZNF783	7	148959262	148992276	0.1538	rs11973806	3.14	rs10241873	0.041463	-4.62	-0.636	386	5	lasso	0.046	1.8e-05	1.21553	0.224163	1	0.750327
Insula thickness	No	Brain_Cortex	ZNF783	7	148959262	148992276	0.3107	rs11973806	3.14	rs1202440	0.00028	4.3	-0.932	386	386	blup	0.048	0.0061	0.59803	0.54982	1	0.925792
Insula thickness	No	Whole_Blood	ZNF786	7	148766735	148787874	0.1085	rs11973806	3.14	rs2373438	0.053267	-5.65	1.182	377	5	lasso	0.074	7.1e-08	-1.10889	0.267478	1	0.788295
Insula thickness	No	Brain_Cortex	ZNF786	7	148766735	148787874	0.4169	rs11973806	3.14	rs1105261	0.356515	-7.23	1.232	377	377	blup	0.38	7.2e-16	-2.01751	0.04364	1	0.502568
Insula thickness	No	Liver	ZNF786	7	148766735	148787874	0.3954	rs11973806	3.14	rs12540094	0.239548	-6.66	1.301	377	1	top1	0.24	9.4e-11	-1.301	0.19326	1	0.742629
Insula thickness	No	Whole_Blood	ZNF79	9	130186661	130207651	0.1625	rs3818509	-2.39	rs2244468	0.10472	7.3	-0.418	359	6	lasso	0.11	7.3e-11	-0.45596	0.64842	1	0.942835
Insula thickness	No	Liver	ZNF79	9	130186661	130207651	0.561	rs3818509	-2.39	rs13292096	0.28839	7.35	-0.311	359	359	blup	0.31	7.6e-14	-0.4531	0.65047	1	0.935175
Insula thickness	No	Whole_Blood	ZNF791	19	12721732	12742735	0.1251	rs2293682	3.51	rs8104385	0.01958	-3.67	1.502	287	287	blup	0.03	0.00049	-1.30246	0.192759	1	0.7416
Insula thickness	No	Whole_Blood	ZNF793	19	37997949	38039664	0.0612	rs7343065	-2.81	rs2291004	0.090235	5.88	1.751	273	1	top1	0.09	2.5e-09	1.751	0.079946	1	0.626118
Insula thickness	No	Liver	ZNF805	19	57751973	57766503	0.318	rs12974226	-2.51	rs763585	-0.00472	3.31	0.203	506	506	blup	0.032	0.016	1.7571	0.078909	1	0.620472
Insula thickness	No	Whole_Blood	ZNF812	19	9800600	9811452	0.0732	rs11880298	-2.85	rs11669128	0.028226	-4.19	-0.21	344	1	top1	0.028	0.00071	0.21	0.833668	1	0.983958
Insula thickness	No	Whole_Blood	ZNF814	19	58360099	58400442	0.299	rs257664	-2.67	rs3745123	0.174039	-8.62	0.835	473	8	lasso	0.19	7.9e-19	-1.24815	0.211976	1	0.750327
Insula thickness	No	Brain_Cortex	ZNF814	19	58360099	58400442	0.204	rs257664	-2.67	rs8100221	0.10004	-4.81	0.853	472	1	top1	0.1	0.00011	-0.853	0.39366	1	0.87089
Insula thickness	No	Liver	ZNF816	19	53452632	53466164	0.375	rs723864	-3.35	rs9304742	0.172127	5.27	-0.321	456	43	enet	0.2	3e-09	1.0618	0.288341	1	0.782451
Insula thickness	No	Whole_Blood	ZNF818P	19	53716241	53716649	0.1577	rs723864	-3.35	rs4334413	0.04479	4.53	0.407	477	26	enet	0.069	1.7e-07	0.241953	0.808816	1	0.978842
Insula thickness	No	Whole_Blood	ZNF83	19	53097313	53193749	0.6851	rs723864	-3.35	rs3745104	0.271882	10.06	-0.921	463	13	lasso	0.44	6.3e-48	-1.01439	0.310395	1	0.813246
Insula thickness	No	Brain_Cortex	ZNF83	19	53097313	53193749	0.728	rs723864	-3.35	rs7257138	0.42482	7.6	0.456	463	12	lasso	0.48	7.2e-21	-0.60493	0.54523	1	0.923862
Insula thickness	No	Liver	ZNF83	19	53097313	53193749	0.432	rs723864	-3.35	rs10421152	0.195737	5.58	0.426	462	1	top1	0.2	6.9e-09	0.426	0.670108	1	0.945481
Insula thickness	No	Whole_Blood	ZNF835	19	57174020	57183151	0.0913	rs10410314	-2.97	rs2024395	-0.002593	-3.95	1.228	500	500	blup	0.0065	0.066	-1.39846	0.161975	1	0.723298
Insula thickness	No	Liver	ZNF84	12	133613878	133639885	0.366	rs11614717	1.87	rs4883521	-0.00663	-2.65	-0.948	195	195	blup	0.011	0.1	0.144	0.88552	1	0.987614
Insula thickness	No	Liver	ZNF846	19	9862669	9903856	0.538	rs11880298	-2.85	rs10414485	0.182243	6.03	0.435	348	12	lasso	0.19	9.1e-09	0.238	0.811889	1	0.976604
Insula thickness	No	Brain_Cortex	ZNF85	19	21106028	21133503	0.19	rs11085436	1.91	rs11085405	0.194159	5.39	0.004	261	1	top1	0.19	5.3e-08	0.004	0.99681	1	0.999172
Insula thickness	No	Brain_Cortex	ZNF853	7	6655248	6663921	0.2463	rs836556	3.12	rs17136048	0.060922	3.88	-0.999	313	1	top1	0.061	0.0023	-0.999	0.31779	1	0.827617
Insula thickness	No	Brain_Cortex	ZNF880	19	52873170	52889048	0.93	rs12971484	2.91	rs1993530	0.654487	9.39	0.332	486	26	lasso	0.73	8.9e-40	-0.05162	0.95883	1	0.996901
Insula thickness	No	Whole_Blood	ZNF890P	7	5160870	5184177	0.1043	rs10278799	-3.3	rs1553960	0.000319	3.58	0.485	357	357	blup	0.025	0.0013	-0.01304	0.989598	1	0.997667
Insula thickness	No	Whole_Blood	ZNF90	19	20188803	20237885	0.1088	rs6511061	-3.77	rs11673473	0.053869	4.61	-0.12	261	261	blup	0.057	2.3e-06	-0.837876	0.4021	1	0.865947
Insula thickness	No	Brain_Cortex	ZNF91	19	23487793	23578362	0.126	rs7260366	2.88	rs7256634	0.036757	3.85	0.145	239	3	lasso	0.043	0.0088	0.05738	0.95424	1	0.996901
Insula thickness	No	Whole_Blood	ZNF93	19	20011722	20046384	0.095	rs6511061	-3.77	rs10405744	0.001445	3.11	-1.184	300	1	top1	0.0014	0.22	-1.184	0.236413	1	0.758367
Insula thickness	No	Liver	ZNF93	19	20011722	20046384	0.234	rs6511061	-3.77	rs247786	0.026085	-3.53	0.97	300	7	lasso	0.073	0.00046	-0.1627	0.870717	1	0.981999
Insula thickness	No	Whole_Blood	ZNFX1	20	47854483	47894714	0.1265	rs10485609	-3.48	rs237730	0.067517	-5.33	-0.269	425	12	enet	0.1	2.4e-10	0.6869	0.492145	1	0.8994
Insula thickness	No	Whole_Blood	ZNHIT1	7	100860955	100867471	0.1032	rs7801875	3.72	rs7778271	0.029992	-4.34	-0.836	380	4	lasso	0.032	0.00035	1.20012	0.230093	1	0.753247
Insula thickness	No	Whole_Blood	ZNHIT3	17	34842473	34855154	0.3097	rs3815052	2.84	rs4796224	0.183	-8.31	-1.292	345	1	top1	0.18	5e-18	1.292	0.196	1	0.745236
Insula thickness	No	Whole_Blood	ZNHIT6	1	86115106	86174116	0.064	rs11161732	2.73	rs12075929	0.00662	4.23	-1.582	536	536	blup	0.022	0.0024	-0.45855	0.646555	1	0.942835
Insula thickness	No	Whole_Blood	ZNRD1	6	30029418	30032686	0.2556	NA	NA	NA	NA	NA	NA	42	0	enet	0.045	2.3e-05	NA	NA	NA	NA
Insula thickness	No	Brain_Cortex	ZNRD1-AS1	6	29968788	30029030	0.42	NA	NA	NA	NA	NA	NA	42	0	enet	0.052	0.0044	NA	NA	NA	NA
Insula thickness	No	Brain_Cortex	ZNRF2P2	7	29638411	29724769	0.6199	rs11773326	3.37	rs11773326	0.203759	5.35	3.372	600	20	lasso	0.22	5.9e-09	2.7009	0.00692	1	0.306996
Insula thickness	No	Whole_Blood	ZP3	7	76054224	76071388	0.5941	rs17148944	2.22	rs2286990	0.220232	-9.14	0.246	223	49	enet	0.39	7.3e-41	-0.82985	0.406625	1	0.867965
Insula thickness	No	Brain_Cortex	ZP3	7	76054224	76071388	0.6097	rs17148944	2.22	rs2527935	0.29547	6.8	-0.2373	223	7	lasso	0.36	9.3e-15	-0.1137	0.90947	1	0.988366
Insula thickness	No	Liver	ZP3	7	76054224	76071388	0.5709	rs17148944	2.22	rs804025	0.241703	-6.7	0.181	223	7	lasso	0.38	2.8e-17	-0.2002	0.84136	1	0.977095
Insula thickness	No	Whole_Blood	ZRANB3	2	135894486	136288806	0.0613	rs1031575	-2.94	rs935615	0.00425	-3.99	0.712	239	239	blup	0.026	0.0012	-0.468066	0.639737	1	0.941834
Insula thickness	No	Whole_Blood	ZSCAN18	19	58595205	58629794	0.1334	rs7259841	2.68	rs1529329	0.036793	4.82	0.26	438	3	lasso	0.042	4.1e-05	-0.152266	0.878977	1	0.992419
Insula thickness	No	Whole_Blood	ZSCAN2	15	85144217	85171027	0.075	rs16974612	-2.95	rs11634320	0.048381	4.56	-0.47	362	1	top1	0.048	1.2e-05	-0.47	0.638355	1	0.941834
Insula thickness	No	Whole_Blood	ZSCAN21	7	99647390	99662661	0.0988	rs4646456	2.44	rs999885	0.047969	5.3	0.881	271	1	top1	0.048	1.3e-05	0.881	0.378318	1	0.851577
Insula thickness	No	Brain_Cortex	ZSCAN21	7	99647390	99662661	0.2592	rs4646456	2.44	rs4727445	0.076845	-4.39	0.809	271	271	blup	0.12	2e-05	0.28016	0.77935	1	0.972672
Insula thickness	No	Liver	ZSCAN21	7	99647390	99662661	0.1619	rs4646456	2.44	rs4729568	0.015449	4.15	-0.057	271	271	blup	0.038	0.0096	-0.1401	0.88857	1	0.988983
Insula thickness	No	Whole_Blood	ZSCAN25	7	99214571	99230030	0.1038	rs6959907	2.79	rs17161783	0.020996	4.5	2.399	315	1	top1	0.021	0.0031	2.399	0.01644	1	0.37579
Insula thickness	No	Whole_Blood	ZSCAN29	15	43650370	43663223	0.111	rs11070383	1.74	rs11853991	0.039165	-4.81	-1.33	268	268	blup	0.057	2e-06	0.41033	0.681567	1	0.948509
Insula thickness	No	Liver	ZSCAN29	15	43650370	43663223	0.1335	rs11070383	1.74	rs6493083	0.05877	-4.28	-0.97	268	14	enet	0.087	0.00013	1.038	0.29926	1	0.793369
Insula thickness	No	Whole_Blood	ZSWIM7	17	15879874	15897144	0.1674	rs12948905	4.14	rs4792644	0.00413	4.01	-0.04	277	277	blup	0.022	0.0025	0.1424	0.887	1	0.992419
Insula thickness	No	Brain_Cortex	ZSWIM7	17	15879874	15897144	0.3492	rs12948905	4.14	rs1045599	0.473813	8.01	-2.311	277	1	top1	0.47	1.7e-20	-2.311	0.020833	1	0.409012
Insula thickness	No	Liver	ZSWIM7	17	15879874	15897144	0.2895	rs12948905	4.14	rs9891379	0.111049	-5.45	-2.986	277	277	blup	0.13	3.4e-06	2.25811	0.02394	1	0.462145
Insula thickness	No	Brain_Cortex	ZUFSP	6	116956781	116989957	0.217	rs2637669	-3.33	rs2295692	0.022575	-3.69	-0.957	366	7	lasso	0.069	0.0013	1.13653	0.25574	1	0.778022
Insula thickness	No	Whole_Blood	ZXDC	3	126156444	126194762	0.172	rs17693352	-3	rs777507	0.07399	-5.9	0.33	534	21	enet	0.077	4e-08	-1.93255	0.053291	1	0.559206
Insula thickness	No	Brain_Cortex	ZXDC	3	126156444	126194762	0.3421	rs17693352	-3	rs813556	0.127287	-5.26	0.334	534	8	lasso	0.23	1.6e-09	-1.19269	0.23299	1	0.758878
Insula thickness	No	Liver	ZXDC	3	126156444	126194762	0.254	rs17693352	-3	rs2003334	-0.006485	-4.13	0.859	534	534	blup	0.033	0.014	0.9967	0.31889	1	0.809873
Insula thickness	No	Whole_Blood	ZYG11B	1	53192126	53293014	0.0547	rs1288388	2.7	rs555741	0.0111	4.19	-0.972	371	371	blup	0.02	0.0039	-1.08957	0.275902	1	0.789387
Insula thickness	No	Brain_Cortex	ZYG11B	1	53192126	53293014	0.1627	rs1288388	2.7	rs480299	0.0659	4.59	-0.065	371	371	blup	0.096	0.00015	-1.05157	0.293	1	0.814866
Insula thickness	No	Whole_Blood	ZYX	7	143078173	143088190	0.7141	rs7794735	2.58	rs34824368	0.315138	-10.93	-0.471	281	9	lasso	0.42	3.1e-45	0.39506	0.692796	1	0.95098
Lateral occipital thickness	No	Whole_Blood	A1BG	19	58856544	58864865	0.1414	rs260497	-2.52	rs1265957	0.099438	-6.13	-0.953	326	1	top1	0.099	3.7e-10	0.953	0.34059	1	0.850326
Lateral occipital thickness	No	Whole_Blood	A1BG-AS1	19	58859117	58865722	0.1635	rs260497	-2.52	rs1268538	0.088493	-6.24	-0.938	326	3	lasso	0.1	1.2e-10	0.84088	0.400415	1	0.882616
Lateral occipital thickness	No	Whole_Blood	A3GALT2	1	33772367	33786699	0.3002	rs10737373	-2.824	rs6673519	0.218	9.1	-0.572	434	4	lasso	0.22	6.9e-22	-0.4936	0.622	1	0.937166
Lateral occipital thickness	No	Whole_Blood	A4GALT	22	43088127	43117304	0.576	rs2071846	2.23	rs28992176	0.254955	9.73	-0.923	477	21	enet	0.34	1.5e-34	-0.78806	0.430662	1	0.890529
Lateral occipital thickness	No	Brain_Cortex	AAAS	12	53701240	53718648	0.2736	rs4237808	-3.21	rs1318648	0.0483	-4	-1.27	394	1	top1	0.048	0.006	1.27	0.204085	1	0.752261
Lateral occipital thickness	No	Brain_Cortex	AACSP1	5	178191862	178245436	0.3709	rs2973741	3.35	rs7448857	0.047832	-4.79	-0.277	580	22	enet	0.17	5e-07	0.346	0.729	1	0.95987
Lateral occipital thickness	No	Liver	AADAC	3	151531825	151546276	0.1594	rs545144	3.37	rs2293004	0.068476	-4.21	-1.007	440	4	lasso	0.079	0.00027	1.39397	0.163325	1	0.71776
Lateral occipital thickness	No	Brain_Cortex	AADAT	4	170981373	171012850	0.2125	rs10028534	-2.75	rs7655522	0.01164	-3.2	0.1	354	1	top1	0.012	0.11	-0.1	0.920344	1	0.98803
Lateral occipital thickness	No	Brain_Cortex	AARS	16	70286198	70323446	0.0923	rs2549066	-2.95	rs2070203	0.110828	-4.09	2.394	202	1	top1	0.11	4.7e-05	-2.394	0.01667	1	0.367682
Lateral occipital thickness	No	Whole_Blood	AASDH	4	57204456	57253666	0.1627	rs1708772	-2.49	rs13102012	0.102	7.18	1.393	446	15	enet	0.12	1.2e-11	1.47933	0.13905	1	0.723167
Lateral occipital thickness	No	Liver	AASDH	4	57204456	57253666	0.3339	rs1708772	-2.49	rs13124696	0.080819	4.61	1.385	446	446	blup	0.1	3.9e-05	2.61	0.009054	1	0.330154
Lateral occipital thickness	No	Whole_Blood	AATK	17	79091233	79139877	0.2945	rs9895741	4.65	rs4969260	0.223	-9.13	0.921	436	1	top1	0.22	4.2e-22	-0.921	0.35705	1	0.860444
Lateral occipital thickness	No	Whole_Blood	ABAT	16	8768422	8878432	0.2292	rs2313427	2.89	rs12597469	0.013449	-4.84	-1.805	569	24	enet	0.14	6.9e-14	1.8405	0.065694	1	0.593855
Lateral occipital thickness	No	Liver	ABC7-42389800N19.1	12	73725	91218	0.113	rs628121	-3.03	rs715230	0.01656	-3.51	-0.391	179	179	blup	0.028	0.021	-0.1597	0.873	1	0.977919
Lateral occipital thickness	No	Whole_Blood	ABCA2	9	139901686	139923367	0.0878	NA	NA	NA	NA	NA	NA	369	0	top1	0.081	1.8e-08	NA	NA	NA	NA
Lateral occipital thickness	No	Brain_Cortex	ABCA6	17	67074843	67138029	0.3164	rs11544715	2.89	rs4141177	0.000411	-3.81	-1.321	467	48	enet	0.021	0.053	-0.49551	0.62	1	0.932849
Lateral occipital thickness	No	Whole_Blood	ABCA7	19	1040102	1065568	0.4499	rs6510612	-3.37	rs10419072	0.245367	-10.19	2.137	474	38	enet	0.32	7.2e-33	-2.12291	0.033762	1	0.488778
Lateral occipital thickness	No	Whole_Blood	ABCB8	7	150725510	150744869	0.1237	rs3918227	2.91	rs6947821	0.032544	-5.25	-0.569	551	8	enet	0.051	6.9e-06	0.1816	0.855906	1	0.98287
Lateral occipital thickness	No	Whole_Blood	ABCB9	12	123405498	123466117	0.0746	rs34436758	-3.5	rs7296418	0.014269	4.36	-3.248	320	18	enet	0.038	0.00011	-2.95798	0.0031	1	0.22783
Lateral occipital thickness	No	Brain_Cortex	ABCB9	12	123405498	123466117	0.1175	rs34436758	-3.5	rs940904	0.0604	4.39	-2.963	319	15	enet	0.086	0.00031	-2.73208	0.006294	1	0.282434
Lateral occipital thickness	No	Liver	ABCB9	12	123405498	123466117	0.312	rs34436758	-3.5	rs7296418	0.2602	6.5	-3.248	319	1	top1	0.26	1.2e-11	-3.248	0.00116	1	0.116621
Lateral occipital thickness	No	Whole_Blood	ABCC1	16	16043434	16236931	0.1313	rs7192974	-2.95	rs4781699	0.005761	-4.14	0.855	438	438	blup	0.046	2.1e-05	-1.2114	0.225757	1	0.807606
Lateral occipital thickness	No	Whole_Blood	ABCC10	6	43395104	43418089	0.1601	rs3025010	3.63	rs4714675	0.0291	4.57	0.021	415	4	lasso	0.036	0.00015	-0.6476	0.51724	1	0.912795
Lateral occipital thickness	No	Liver	ABCC11	16	48200821	48281479	0.3685	rs17828898	2.8	rs11863233	0.273	6.85	0.012	236	10	lasso	0.3	2.2e-13	0.3987	0.69015	1	0.946896
Lateral occipital thickness	No	Whole_Blood	ABCC13	21	15608527	15735075	0.1451	rs460240	2.48	rs2822524	0.055196	-5.71	0.445	464	1	top1	0.055	3.1e-06	-0.445	0.6563	1	0.94113
Lateral occipital thickness	No	Whole_Blood	ABCC2	10	101542489	101611949	0.0754	rs7476245	-3.75	rs11593328	0.009883	-4.42	1.238	452	9	enet	0.039	7.7e-05	0.3067	0.759	1	0.968517
Lateral occipital thickness	No	Whole_Blood	ABCC3	17	48712138	48769613	0.3168	rs2428684	-2.9	rs11658264	0.138	-7.8	-1.109	436	6	lasso	0.21	9e-21	1.5806	0.113963	1	0.689462
Lateral occipital thickness	No	Liver	ABCC3	17	48712138	48769613	0.2713	rs2428684	-2.9	rs12604031	0.027955	4.1	1.112	436	5	lasso	0.055	0.0021	1.59567	0.110564	1	0.688801
Lateral occipital thickness	No	Whole_Blood	ABCC4	13	95672083	95953687	0.1972	rs9590227	-2.74	rs4148436	0.123251	6.85	-1.953	718	1	top1	0.12	2.5e-12	-1.953	0.0508	1	0.54413
Lateral occipital thickness	No	Brain_Cortex	ABCC4	13	95672083	95953687	0.238	rs9590227	-2.74	rs2619312	-0.006414	3.56	0.201	713	713	blup	0.0054	0.19	0.21841	0.8271	1	0.973271
Lateral occipital thickness	No	Whole_Blood	ABCC5	3	183637722	183735803	0.3656	rs6845	3.85	rs939335	0.268981	-9.99	0.822	483	8	lasso	0.29	1.3e-29	-0.70664	0.479793	1	0.903778
Lateral occipital thickness	No	Brain_Cortex	ABCC5	3	183637722	183735803	0.1317	rs6845	3.85	rs1402001	0.151443	4.76	1.403	481	1	top1	0.15	1.8e-06	1.403	0.160617	1	0.71925
Lateral occipital thickness	No	Whole_Blood	ABCC6	16	16242785	16317379	0.0865	rs7204707	-2.61	rs4781732	-0.002698	3.27	-0.862	356	356	blup	0.0023	0.17	0.6515	0.514712	1	0.911606
Lateral occipital thickness	No	Brain_Cortex	ABCC8	11	17414432	17498449	0.374	rs917032	-3.35	rs11024273	0.182356	5.44	0.951	510	9	lasso	0.19	1.1e-07	0.85162	0.394426	1	0.875254
Lateral occipital thickness	No	Whole_Blood	ABCD3	1	94883933	94984222	0.1355	rs1245488	3.241	rs1041282	0.0752	5.65	0.904	575	1	top1	0.075	5.4e-08	0.904	0.366	1	0.862977
Lateral occipital thickness	No	Whole_Blood	ABCF2	7	150904923	150924316	0.3035	rs3918227	2.91	rs2487157	0.122584	7.05	-0.939	556	556	blup	0.14	2.7e-14	0.218	0.827447	1	0.978101
Lateral occipital thickness	No	Whole_Blood	ABCF3	3	183903811	183911795	0.0766	rs6845	3.85	rs2668193	0.011295	-4.04	0.33	487	23	enet	0.027	0.00097	-1.97676	0.048068	1	0.543608
Lateral occipital thickness	No	Whole_Blood	ABCG2	4	89011416	89152474	0.1664	rs2924358	3.45	rs36111742	0.0222	4.56	0.736	472	32	enet	0.07	1.6e-07	0.96985	0.33212	1	0.84735
Lateral occipital thickness	No	Liver	ABCG5	2	44039611	44066004	0.2875	rs713447	-3.33	rs11683623	0.001928	3.67	-1.019	489	489	blup	0.032	0.015	-2.66237	0.00776	1	0.307668
Lateral occipital thickness	No	Whole_Blood	ABHD10	3	111697857	111712210	0.2103	rs6784441	2.44	rs3749306	0.056238	-5.44	-1.254	538	538	blup	0.057	2e-06	1.54259	0.122931	1	0.701933
Lateral occipital thickness	No	Whole_Blood	ABHD11	7	73150424	73153197	0.4673	rs13241670	-2.13	rs4324825	0.254201	-10.09	0.952	284	29	enet	0.31	6.1e-32	-1.2698	0.204151	1	0.79192
Lateral occipital thickness	No	Brain_Cortex	ABHD12	20	25275379	25371619	0.287	rs2260997	3.5	rs6050632	0.244031	6.13	2.944	364	52	enet	0.25	4e-10	2.8952	0.00379	1	0.224184
Lateral occipital thickness	No	Liver	ABHD12	20	25275379	25371619	0.1726	rs2260997	3.5	rs2260997	0.156191	5.46	3.498	364	364	blup	0.17	7.1e-08	2.67267	0.00753	1	0.304141
Lateral occipital thickness	No	Liver	ABHD12B	14	51338878	51371688	0.3362	rs17122714	-2.82	rs10149867	0.014459	-4.5	-0.727	499	499	blup	0.12	9.7e-06	1.4191	0.155861	1	0.71776
Lateral occipital thickness	No	Brain_Cortex	ABHD16B	20	62492566	62494341	0.295	rs6011118	-3.41	rs6122172	0.000478	-3.89	-0.987	423	423	blup	0.03	0.026	1.5696	0.1165	1	0.669832
Lateral occipital thickness	No	Liver	ABHD16B	20	62492566	62494341	0.1979	rs6011118	-3.41	rs3795149	0.147181	-5.01	0.31	422	1	top1	0.15	6.4e-07	-0.31	0.75656	1	0.962958
Lateral occipital thickness	No	Brain_Cortex	ABHD17AP4	22	21022124	21025272	0.3625	rs733455	-3.43	rs520698	0.117745	-5.18	0.6	432	8	lasso	0.14	4.7e-06	-1.0922	0.2747	1	0.813651
Lateral occipital thickness	No	Whole_Blood	ABHD17AP5	22	22469236	22472374	0.1921	rs412325	2.38	rs5750526	0.106229	6.4	-0.533	427	1	top1	0.11	8.9e-11	-0.533	0.594034	1	0.934549
Lateral occipital thickness	No	Whole_Blood	ABHD17C	15	80972025	81047962	0.1741	rs2162551	-3.05	rs2291320	0.072435	5.64	-0.056	530	1	top1	0.072	9.5e-08	-0.056	0.955342	1	0.996816
Lateral occipital thickness	No	Whole_Blood	ABHD3	18	19230858	19284766	0.0469	rs291784	-2.44	rs2586204	0.00185	3.57	1.068	256	256	blup	0.0078	0.05	0.6864	0.49244	1	0.903958
Lateral occipital thickness	No	Whole_Blood	ABHD4	14	23069028	23081265	0.1462	rs12431472	3.11	rs6572602	-0.001628	3.82	1.267	665	665	blup	0.035	0.00016	-0.131119	0.895681	1	0.987394
Lateral occipital thickness	No	Whole_Blood	ABL2	1	179068462	179198819	0.2878	rs2274229	2.873	rs17369088	0.101	-6.75	1.701	447	7	lasso	0.12	6.5e-12	-1.07546	0.282	1	0.829649
Lateral occipital thickness	No	Brain_Cortex	ABL2	1	179068462	179198819	0.3744	rs2274229	2.873	rs2793790	0.182	6	-0.311	447	447	blup	0.19	1.1e-07	-0.369	0.712121	1	0.959037
Lateral occipital thickness	No	Brain_Cortex	ABLIM3	5	148521046	148640105	0.199	rs10039868	-3.34	rs2963490	0.149678	-4.97	1.319	532	1	top1	0.15	2.1e-06	-1.319	0.187	1	0.736678
Lateral occipital thickness	No	Whole_Blood	ABO	9	136130951	136150617	0.505	rs2797826	-2.76	rs8176749	0.158614	7.73	0.536	595	17	lasso	0.26	8.3e-26	1.4141	0.157334	1	0.744883
Lateral occipital thickness	No	Brain_Cortex	ABO	9	136130951	136150617	0.4253	rs2797826	-2.76	rs8176693	0.107	5.22	0.422	595	595	blup	0.19	6.3e-08	0.1899	0.84939	1	0.975042
Lateral occipital thickness	No	Liver	ABO	9	136130951	136150617	0.257	rs2797826	-2.76	rs657152	0.012832	4.02	-1.156	595	595	blup	0.04	0.0077	-1.12999	0.258481	1	0.800466
Lateral occipital thickness	No	Whole_Blood	ABR	17	906912	1132315	0.1514	rs4790867	3.26	rs12944784	-0.00119	-3.32	1.205	446	1	top1	-0.0012	0.45	-1.205	0.228203	1	0.811357
Lateral occipital thickness	No	Whole_Blood	ABRACL	6	139349819	139364439	0.3229	rs9376382	-4.19	rs7769010	0.0852	-6.82	-0.029	472	13	lasso	0.19	2.2e-18	0.26885	0.78805	1	0.975398
Lateral occipital thickness	No	Brain_Cortex	ABRACL	6	139349819	139364439	0.436	rs9376382	-4.19	rs4321841	-0.00021	3.93	-0.251	472	472	blup	0.19	5.1e-08	0.29548	0.76763	1	0.964006
Lateral occipital thickness	No	Brain_Cortex	ABTB1	3	127391778	127399768	0.2439	rs604300	-2.77	rs782439	-0.007497	3.23	0.268	417	417	blup	0.036	0.016	0.2894	0.772289	1	0.964006
Lateral occipital thickness	No	Whole_Blood	ABTB2	11	34172535	34379555	0.2422	rs8187	-2.7	rs873466	0.202	8.87	-0.768	598	8	enet	0.21	7.7e-21	-0.665493	0.505735	1	0.906946
Lateral occipital thickness	No	Brain_Cortex	AC000068.5	22	19435756	19437432	0.3343	rs12158620	2.39	rs17811336	0.136532	-4.83	-0.001	555	1	top1	0.14	6.1e-06	0.001	0.9992	1	0.999968
Lateral occipital thickness	No	Whole_Blood	AC000078.5	22	19874812	19875493	0.282	rs12158620	2.39	rs1053001	0.056421	5.49	0.101	551	551	blup	0.09	2.4e-09	0.47782	0.632777	1	0.937166
Lateral occipital thickness	No	Brain_Cortex	AC000078.5	22	19874812	19875493	0.2574	rs12158620	2.39	rs13054371	0.116051	4.26	-1.518	551	1	top1	0.12	3.1e-05	-1.518	0.129	1	0.690831
Lateral occipital thickness	No	Liver	AC000078.5	22	19874812	19875493	0.322	rs12158620	2.39	rs6518584	0.152399	5.52	-1.215	551	6	lasso	0.17	7.9e-08	-0.9828	0.325727	1	0.839607
Lateral occipital thickness	No	Liver	AC000123.4	7	126990182	126991577	0.236	rs806180	2.71	rs11563640	0.006729	-4.18	0.183	485	485	blup	0.074	0.00043	-1.72833	0.08393	1	0.653296
Lateral occipital thickness	No	Brain_Cortex	AC002055.4	22	51195376	51239737	0.5728	rs4824118	-2.18	rs28729663	0.15996	-6.61	-0.522	198	5	lasso	0.31	1.2e-12	0.460557	0.6451	1	0.940781
Lateral occipital thickness	No	Brain_Cortex	AC002064.5	7	89941810	89951906	0.2783	rs177667	-3.06	rs17866339	0.025671	-4.19	-0.045	475	18	enet	0.11	4.4e-05	-0.8477	0.39659	1	0.875785
Lateral occipital thickness	No	Brain_Cortex	AC002398.5	19	36279778	36288787	0.472	rs753420	4.46	rs12151356	0.175739	-5.45	1.657	418	1	top1	0.18	2.5e-07	-1.657	0.09752	1	0.638121
Lateral occipital thickness	No	Brain_Cortex	AC002451.3	7	95225994	95243031	0.3324	rs1612774	2.8	rs3807892	0.257193	6.11	-0.274	508	1	top1	0.26	2.1e-10	-0.274	0.78408	1	0.96697
Lateral occipital thickness	No	Whole_Blood	AC002456.2	7	90219933	90226667	0.1147	rs177667	-3.06	rs10277766	0.054701	5.24	-0.672	451	3	lasso	0.082	1.3e-08	-0.6305	0.528358	1	0.914351
Lateral occipital thickness	No	Brain_Cortex	AC002456.2	7	90219933	90226667	0.4148	rs177667	-3.06	rs12704552	0.265174	6.49	-0.443	450	20	enet	0.29	7.4e-12	-0.0964	0.9232	1	0.98803
Lateral occipital thickness	No	Whole_Blood	AC002467.7	7	107383262	107384881	0.1592	rs2528699	-3.31	rs739518	0.10039	6.74	-0.979	436	3	lasso	0.1	2.1e-10	-1.0028	0.315967	1	0.838056
Lateral occipital thickness	No	Liver	AC002467.7	7	107383262	107384881	0.4593	rs2528699	-3.31	rs739518	0.216182	6.29	-0.979	435	1	top1	0.22	9.6e-10	-0.979	0.32758	1	0.841867
Lateral occipital thickness	No	Brain_Cortex	AC002472.13	22	21400249	21418457	0.5971	rs733455	-3.43	rs12168111	0.312881	6.51	-0.063	348	1	top1	0.31	1.1e-12	-0.063	0.9498	1	0.989336
Lateral occipital thickness	No	Liver	AC002480.3	7	22602956	22613615	0.2634	rs13310201	2.93	rs2041357	-0.006106	-3.59	-0.51	584	584	blup	0.026	0.025	-0.49743	0.618888	1	0.927766
Lateral occipital thickness	No	Whole_Blood	AC002511.1	19	35890413	35910287	0.1688	rs2619200	4.41	rs11084813	0.101617	6.37	0.654	495	1	top1	0.1	2.3e-10	0.654	0.513112	1	0.910492
Lateral occipital thickness	No	Brain_Cortex	AC003005.2	19	57989017	57994364	0.42	rs13345207	2.31	rs12977381	0.259572	-6.41	0.554	487	1	top1	0.26	1.7e-10	-0.554	0.57958	1	0.927268
Lateral occipital thickness	No	Liver	AC004012.1	7	95101147	95103310	0.4833	rs1612774	2.8	rs6973126	0.214933	5.97	-0.427	473	21	enet	0.23	2e-10	-0.76616	0.443579	1	0.883457
Lateral occipital thickness	No	Liver	AC004160.4	7	11446683	11453705	0.3603	rs17164013	2.74	rs6978848	0.074271	-4.44	-1.108	630	630	blup	0.13	4e-06	1.23769	0.215832	1	0.768698
Lateral occipital thickness	No	Brain_Cortex	AC004166.6	7	74320406	74331163	0.4998	rs2267838	-2.01	rs2301908	0.198743	-5.4	-0.86	90	4	lasso	0.26	1.1e-10	0.5858	0.55803	1	0.919516
Lateral occipital thickness	No	Liver	AC004166.6	7	74320406	74331163	0.5598	NA	NA	NA	NA	NA	NA	90	0	enet	0.14	1.8e-06	NA	NA	NA	NA
Lateral occipital thickness	No	Brain_Cortex	AC004448.2	17	19322348	19327670	0.2231	rs16960454	2.93	rs2453605	0.038435	4.31	0.064	273	4	lasso	0.1	0.0001	0.12817	0.898	1	0.986231
Lateral occipital thickness	No	Brain_Cortex	AC004448.5	17	19342456	19364308	0.4057	rs16960454	2.93	rs9899706	0.1824	6.03	0.599	258	11	lasso	0.27	7.5e-11	0.23302	0.816	1	0.970679
Lateral occipital thickness	No	Brain_Cortex	AC004540.5	7	26438213	26538594	0.6517	rs12154905	2.84	rs1013688	0.447547	-7.84	-1.184	493	1	top1	0.45	4.5e-19	1.184	0.23641	1	0.786134
Lateral occipital thickness	No	Whole_Blood	AC004791.2	19	15962803	15975714	0.23	rs3794989	2.89	rs16980881	0.125849	-7.84	0.929	553	6	lasso	0.17	1.3e-16	-0.75763	0.448672	1	0.893977
Lateral occipital thickness	No	Whole_Blood	AC004824.2	1	17655507	17676070	0.2149	rs2244432	-3.148	rs11203366	0.0394	-4.91	0.342	488	8	lasso	0.068	2.2e-07	-1.40559	0.16	1	0.749466
Lateral occipital thickness	No	Whole_Blood	AC004840.9	7	2477398	2487485	0.1639	rs1476614	2.5	rs11772554	0.104989	6.46	-2.197	446	1	top1	0.1	1.2e-10	-2.197	0.02802	1	0.473346
Lateral occipital thickness	No	Liver	AC004840.9	7	2477398	2487485	0.3476	rs1476614	2.5	rs12538383	-0.006618	3.96	1.725	446	446	blup	0.063	0.001	0.26531	0.790769	1	0.964431
Lateral occipital thickness	No	Brain_Cortex	AC004947.2	7	26591441	26596819	0.2022	rs2057761	2.68	rs1406593	0.029803	-3.96	-0.376	458	8	lasso	0.082	0.00046	0.291	0.77104	1	0.964006
Lateral occipital thickness	No	Whole_Blood	AC004951.5	7	44024593	44029806	0.2614	rs17209031	-3.04	rs10229021	0.088973	7.17	-0.539	362	26	enet	0.14	5e-14	-1.2119	0.225564	1	0.807413
Lateral occipital thickness	No	Brain_Cortex	AC004951.5	7	44024593	44029806	0.1927	rs17209031	-3.04	rs4724284	0.059823	-3.57	2.418	362	1	top1	0.06	0.0025	-2.418	0.01561	1	0.358479
Lateral occipital thickness	No	Whole_Blood	AC004967.7	7	97598317	97601566	0.2475	rs17168717	-2.55	rs11982005	0.120965	-7.06	-0.151	339	6	lasso	0.14	2.7e-14	0.3603	0.718657	1	0.956142
Lateral occipital thickness	No	Liver	AC004967.7	7	97598317	97601566	0.2277	rs17168717	-2.55	rs9692345	0.178734	-5.75	-0.152	339	6	enet	0.2	5.3e-09	0.15196	0.879219	1	0.979423
Lateral occipital thickness	No	Brain_Cortex	AC004980.10	7	76279718	76280214	0.1972	rs10215877	2.42	rs7807719	0.004765	3.5	0.632	155	155	blup	0.11	5.8e-05	-0.7522	0.45195	1	0.890065
Lateral occipital thickness	No	Liver	AC004980.10	7	76279718	76280214	0.2486	rs10215877	2.42	rs804025	0.022415	4.28	0.63	155	19	enet	0.12	8.1e-06	-0.12029	0.904251	1	0.985469
Lateral occipital thickness	No	Whole_Blood	AC004980.7	7	76178677	76257299	0.1418	rs10215877	2.42	rs17718122	0.015782	4.34	0.357	178	178	blup	0.036	0.00016	1.9429	0.052025	1	0.54413
Lateral occipital thickness	No	Brain_Cortex	AC004980.7	7	76178677	76257299	0.3812	rs10215877	2.42	rs34238522	0.320907	6.65	0.397	178	1	top1	0.32	4.8e-13	0.397	0.69139	1	0.954197
Lateral occipital thickness	No	Liver	AC004980.7	7	76178677	76257299	0.1956	rs10215877	2.42	rs34238522	0.03082	3.75	0.397	178	178	blup	0.034	0.013	1.63592	0.101856	1	0.685944
Lateral occipital thickness	No	Whole_Blood	AC004985.12	7	44001189	44012924	0.215	rs17209031	-3.04	rs1139270	0.039633	-5.21	2.507	365	5	lasso	0.058	1.6e-06	-1.7362	0.082526	1	0.612253
Lateral occipital thickness	No	Brain_Cortex	AC004985.12	7	44001189	44012924	0.2929	rs17209031	-3.04	rs4724254	0.001221	3.67	0.119	365	35	enet	0.036	0.016	-2.052	0.04017	1	0.512496
Lateral occipital thickness	No	Brain_Cortex	AC005003.1	22	31742875	31744670	0.2857	rs1968023	4.22	rs4820044	0.004464	-3.75	1.769	341	341	blup	0.044	0.0083	-1.53828	0.124	1	0.682787
Lateral occipital thickness	No	Brain_Cortex	AC005013.5	7	28998566	28998961	0.4041	rs245895	-2.52	rs4722881	0.12895	5.26	-0.62	687	28	enet	0.21	1.7e-08	-2.0547	0.03991	1	0.510848
Lateral occipital thickness	No	Brain_Cortex	AC005014.5	7	16623407	16626382	0.4157	rs17169493	-3.17	rs10269268	0.155849	-5.35	1.713	639	3	lasso	0.28	2.6e-11	-2.0864	0.03694	1	0.495487
Lateral occipital thickness	No	Whole_Blood	AC005041.17	2	74725815	74726191	0.0919	rs28362959	-2.54	rs17009998	0.0681	5.75	-0.297	371	4	lasso	0.072	1.1e-07	-0.57529	0.565	1	0.928205
Lateral occipital thickness	No	Liver	AC005041.17	2	74725815	74726191	0.3552	rs828872	2.54	rs17009998	0.146752	-5.81	-0.297	370	1	top1	0.15	6.6e-07	0.297	0.766	1	0.96316
Lateral occipital thickness	No	Brain_Cortex	AC005077.14	7	75700787	75704281	0.1485	rs10278071	-2.15	rs6978677	0.021157	3.65	0.31	314	2	lasso	0.044	0.0086	0.0874	0.93037	1	0.989013
Lateral occipital thickness	No	Brain_Cortex	AC005082.1	7	23210760	23234503	0.1518	rs12540317	3.28	rs6461686	0.049124	3.95	0.286	427	1	top1	0.049	0.0056	0.286	0.77488	1	0.964006
Lateral occipital thickness	No	Liver	AC005082.1	7	23210760	23234503	0.173	rs12540317	3.28	rs6953996	0.025851	-4.01	-0.438	427	427	blup	0.062	0.0012	0.23547	0.813844	1	0.967508
Lateral occipital thickness	No	Whole_Blood	AC005082.12	7	23245632	23247664	0.249	rs12540317	3.28	rs7808488	0.142232	7.64	-0.136	433	6	lasso	0.21	4.7e-21	-0.39	0.696557	1	0.947735
Lateral occipital thickness	No	Liver	AC005082.12	7	23245632	23247664	0.2058	rs12540317	3.28	rs6461687	-0.006625	3.63	-0.654	433	433	blup	0.023	0.035	-0.1432	0.88613	1	0.980941
Lateral occipital thickness	No	Whole_Blood	AC005104.3	2	242290755	242291130	0.085	rs4675830	2.53	rs7596240	0.0162	-4.17	-0.16	373	373	blup	0.025	0.0012	0.43909	0.661	1	0.941748
Lateral occipital thickness	No	Whole_Blood	AC005154.6	7	30555925	30625588	0.5055	rs10226318	-3.1	rs38468	0.29073	10.8	-0.143	469	469	blup	0.38	6e-40	0.8969	0.369748	1	0.863771
Lateral occipital thickness	No	Brain_Cortex	AC005154.6	7	30555925	30625588	0.8116	rs10226318	-3.1	rs38487	0.65556	9.4	0.698	468	28	enet	0.73	1.9e-39	0.3215	0.74783	1	0.962824
Lateral occipital thickness	No	Liver	AC005154.6	7	30555925	30625588	0.6068	rs10226318	-3.1	rs38487	0.441292	8.22	0.698	468	1	top1	0.44	6.4e-21	0.698	0.485177	1	0.899719
Lateral occipital thickness	No	Whole_Blood	AC005154.7	7	30562759	30564151	0.1099	rs10275279	2.83	rs38488	0.092911	6.21	-0.158	463	1	top1	0.093	1.4e-09	-0.158	0.874457	1	0.984462
Lateral occipital thickness	No	Brain_Cortex	AC005154.7	7	30562759	30564151	0.4186	rs10275279	2.83	rs38487	0.159738	5.78	0.698	462	10	lasso	0.23	3.2e-09	0.2742	0.78394	1	0.96697
Lateral occipital thickness	No	Liver	AC005154.7	7	30562759	30564151	0.3892	rs10275279	2.83	rs38437	0.10463	4.55	-0.942	462	1	top1	0.1	2.8e-05	-0.942	0.346193	1	0.847397
Lateral occipital thickness	No	Whole_Blood	AC005154.8	7	30583669	30584047	0.5177	rs10275279	2.83	rs38478	0.294632	10.73	-0.308	463	463	blup	0.34	4.1e-35	-0.4827	0.629283	1	0.937166
Lateral occipital thickness	No	Brain_Cortex	AC005324.6	17	15638385	15647113	0.5458	rs7223727	2.54	rs2240593	0.145279	5.15	0.647	339	6	lasso	0.21	1.1e-08	0.6746	0.5	1	0.903003
Lateral occipital thickness	No	Brain_Cortex	AC005336.4	19	16021392	16022634	0.338	rs3794989	2.89	rs1558139	0.067317	4.21	1.098	547	6	lasso	0.089	0.00026	0.67795	0.4978	1	0.903003
Lateral occipital thickness	No	Liver	AC005336.4	19	16021392	16022634	0.302	rs3794989	2.89	rs2018454	0.068752	4.62	0.536	547	19	enet	0.09	0.0001	1.1011	0.2709	1	0.806791
Lateral occipital thickness	No	Liver	AC005355.2	5	133842243	133844920	0.2607	rs328831	-2.96	rs6877546	0.092064	4.01	0.403	284	1	top1	0.092	8.5e-05	0.403	0.68695	1	0.945606
Lateral occipital thickness	No	Whole_Blood	AC005363.9	16	2013841	2014096	0.6464	rs27345	-3.51	rs758334	0.368521	11.79	-1.733	450	6	enet	0.39	6e-42	-2.0253	0.042837	1	0.530302
Lateral occipital thickness	No	Brain_Cortex	AC005363.9	16	2013841	2014096	0.6268	rs27345	-3.51	rs338791	0.353725	7.01	-2.122	448	1	top1	0.35	1.7e-14	-2.122	0.03384	1	0.475476
Lateral occipital thickness	No	Liver	AC005387.2	19	18643718	18646998	0.187	rs10330	-3.13	rs273512	-0.006563	-3.21	0.743	378	378	blup	0.04	0.0078	0.078	0.9378	1	0.9891
Lateral occipital thickness	No	Whole_Blood	AC005532.5	7	7294785	7317410	0.1939	rs17166296	3.41	rs11983597	0.01631	-5.08	-0.094	520	6	lasso	0.041	5e-05	0.7416	0.458341	1	0.893977
Lateral occipital thickness	No	Brain_Cortex	AC005532.5	7	7294785	7317410	0.2815	rs17166296	3.41	rs1638214	0.077411	-4.74	-1.668	519	6	lasso	0.094	0.00018	1.4245	0.15429	1	0.711995
Lateral occipital thickness	No	Liver	AC005532.5	7	7294785	7317410	0.2453	rs17166296	3.41	rs2108790	0.030319	3.59	0.361	520	6	lasso	0.054	0.0022	0.39114	0.695693	1	0.948189
Lateral occipital thickness	No	Liver	AC005534.8	7	156446879	156450387	0.2727	rs1017137	3.35	rs1969431	-0.004883	4.04	0.454	459	459	blup	0.027	0.023	1.7388	0.08207	1	0.652619
Lateral occipital thickness	No	Liver	AC005550.3	7	15707572	15721605	0.2719	rs17168775	3.52	rs6944184	0.103955	-4.41	1.199	494	1	top1	0.1	3e-05	-1.199	0.230528	1	0.776438
Lateral occipital thickness	No	Whole_Blood	AC005682.5	7	22893797	22901021	0.1925	rs11772019	-2.89	rs2286499	0.050172	5.8	-0.305	491	37	enet	0.08	2.2e-08	-0.6029	0.546605	1	0.922417
Lateral occipital thickness	No	Liver	AC005682.5	7	22893797	22901021	0.2858	rs11772019	-2.89	rs717624	0.155562	-4.97	0.273	491	1	top1	0.16	3e-07	-0.273	0.784853	1	0.964282
Lateral occipital thickness	No	Whole_Blood	AC005682.6	7	22903493	22920969	0.0982	rs11772019	-2.89	rs717624	0.020016	-4.28	0.273	482	1	top1	0.02	0.0038	-0.273	0.784853	1	0.974703
Lateral occipital thickness	No	Brain_Cortex	AC005775.2	19	490046	501624	0.445	rs6507	-2.89	rs10415416	0.45434	-7.85	2.484	382	1	top1	0.45	2e-19	-2.48393	0.01299	1	0.343345
Lateral occipital thickness	No	Liver	AC006042.6	7	8153675	8156191	0.7284	rs11978165	-2.88	rs3779356	0.492099	8.68	0.806	766	1	top1	0.49	4.8e-24	0.806	0.420243	1	0.872175
Lateral occipital thickness	No	Brain_Cortex	AC006050.2	17	28900490	28903481	0.6665	rs9904033	2.32	rs216443	0.441821	8.57	-0.077	297	1	top1	0.44	9e-19	-0.077	0.939	1	0.989336
Lateral occipital thickness	No	Whole_Blood	AC006129.4	19	42041545	42043266	0.1242	rs1001578	-3.67	rs4803480	0.012209	4.23	0.69	318	4	lasso	0.025	0.0015	0.41376	0.67905	1	0.94545
Lateral occipital thickness	No	Whole_Blood	AC006132.1	19	46144752	46146098	0.5735	rs3816046	-3.5	rs2286756	0.416256	12.41	0.237	376	1	top1	0.42	6.5e-45	0.237	0.812657	1	0.975828
Lateral occipital thickness	No	Whole_Blood	AC006369.2	2	37827279	37839401	0.1445	rs4670222	3.16	rs4455141	0.148	7.58	-1.389	562	1	top1	0.15	1.3e-14	-1.389	0.165	1	0.75162
Lateral occipital thickness	No	Brain_Cortex	AC006538.1	19	2727741	2729325	0.311	rs14089	-3.74	rs759071	0.128169	4.58	-0.257	442	1	top1	0.13	1.2e-05	-0.257	0.79718	1	0.967382
Lateral occipital thickness	No	Brain_Cortex	AC006547.14	22	20135950	20138399	0.4495	rs759575	-3.31	rs4819867	0.012928	3.79	0.167	399	399	blup	0.087	0.0003	0.707708	0.4791	1	0.897508
Lateral occipital thickness	No	Brain_Cortex	AC006946.15	22	17602476	17612994	0.5264	rs5746368	-4.06	rs2302521	0.20763	-5.68	-2.295	509	1	top1	0.21	1.7e-08	2.295	0.0217	1	0.394631
Lateral occipital thickness	No	Liver	AC006960.7	7	36502632	36544121	0.6973	rs7777593	2.74	rs7784898	0.447939	8.29	1.487	648	1	top1	0.45	2.6e-21	1.487	0.137015	1	0.699169
Lateral occipital thickness	No	Brain_Cortex	AC007009.1	7	8301912	8302451	0.3186	rs10240353	-2.98	rs9472	0.206018	-5.83	0.267	726	4	lasso	0.23	2.1e-09	0.0937	0.92534	1	0.98838
Lateral occipital thickness	No	Liver	AC007009.1	7	8301912	8302451	0.7695	rs10240353	-2.98	rs3779356	0.41653	8.63	0.806	726	19	enet	0.44	5e-21	0.93384	0.350389	1	0.847397
Lateral occipital thickness	No	Brain_Cortex	AC007131.1	2	59444843	59506535	0.4055	rs42842	2.61	rs7605369	-0.006408	-2.99	-0.474	472	472	blup	0.047	0.0066	-0.086578	0.931	1	0.989013
Lateral occipital thickness	No	Whole_Blood	AC007228.11	19	57056935	57078780	0.1804	rs11671109	3.29	rs16987310	0.054682	5.41	-0.346	497	19	enet	0.061	9e-07	-0.79078	0.429073	1	0.889954
Lateral occipital thickness	No	Brain_Cortex	AC007228.11	19	57056935	57078780	0.532	rs11671109	3.29	rs12981980	0.300931	7.21	0.05	497	9	lasso	0.33	2.7e-13	-0.13921	0.88929	1	0.983684
Lateral occipital thickness	No	Whole_Blood	AC007248.6	2	102866317	102866715	0.0621	rs2310185	-3.09	rs12619383	0.0214	3.96	-1.518	561	561	blup	0.026	0.0011	-0.8514	0.395	1	0.878506
Lateral occipital thickness	No	Whole_Blood	AC007248.7	2	103027703	103028568	0.0532	rs2310185	-3.09	rs13015714	8.13e-05	3.84	1.757	568	568	blup	0.013	0.016	0.48913	0.625	1	0.937166
Lateral occipital thickness	No	Brain_Cortex	AC007249.3	2	10592445	10595678	0.3209	rs759341	2.94	rs6757005	-0.006384	3.76	1.197	612	612	blup	0.023	0.044	-0.123421	0.902	1	0.986553
Lateral occipital thickness	No	Brain_Cortex	AC007255.8	7	29553945	29603286	0.3304	rs4722957	3.27	rs4722938	0.011826	-3.67	1.186	630	630	blup	0.086	0.00032	-0.9742	0.32994	1	0.84136
Lateral occipital thickness	No	Brain_Cortex	AC007277.3	2	171475138	171551884	0.2259	rs3749038	2.78	rs10194303	0.071761	4.91	-2.263	475	8	lasso	0.11	5.7e-05	-2.37368	0.0176	1	0.377063
Lateral occipital thickness	No	Whole_Blood	AC007278.2	2	103050417	103051800	0.1771	rs2310185	-3.09	rs1420106	0.149	-7.65	1.522	562	9	lasso	0.15	2.6e-15	-1.44299	0.149	1	0.736179
Lateral occipital thickness	No	Whole_Blood	AC007278.3	2	103055173	103056935	0.4523	rs2310185	-3.09	rs2058659	0.46	-13.05	0.505	563	1	top1	0.46	4.6e-51	-0.505	0.614	1	0.937166
Lateral occipital thickness	No	Brain_Cortex	AC007278.3	2	103055173	103056935	0.1305	rs2310185	-3.09	rs10439410	-0.003279	-3.61	0.5	563	563	blup	0.026	0.035	0.942939	0.346	1	0.848415
Lateral occipital thickness	No	Liver	AC007278.3	2	103055173	103056935	0.1915	rs2310185	-3.09	rs3755266	0.076402	-4.56	0.523	563	1	top1	0.076	0.00033	-0.523	0.601	1	0.923087
Lateral occipital thickness	No	Whole_Blood	AC007292.6	19	4363876	4364637	0.1609	rs2271057	-3.28	rs34080966	0.053383	-5.43	1.995	378	19	enet	0.091	2e-09	-2.01758	0.043635	1	0.531121
Lateral occipital thickness	No	Brain_Cortex	AC007292.6	19	4363876	4364637	0.492	rs2271057	-3.28	rs7769	0.171805	-5.95	2.248	377	8	lasso	0.3	3.5e-12	-3.2139	0.00131	1	0.128832
Lateral occipital thickness	No	Brain_Cortex	AC007308.6	22	21077335	21080208	0.3234	rs733455	-3.43	rs4820588	0.082612	4.23	1.432	432	5	lasso	0.17	4.1e-07	0.741335	0.4585	1	0.893344
Lateral occipital thickness	No	Liver	AC007319.1	2	188056562	188419390	0.2896	rs8176605	2.41	rs6434220	0.269707	6.49	-1.222	260	1	top1	0.27	4.3e-12	-1.222	0.222	1	0.773728
Lateral occipital thickness	No	Brain_Cortex	AC007326.9	22	18984651	18985108	0.2303	rs2016108	-2.74	rs2871006	0.156393	5.47	1.398	430	1	top1	0.16	1.2e-06	1.398	0.1621	1	0.71925
Lateral occipital thickness	No	Whole_Blood	AC007390.5	2	37423631	37443282	0.1322	rs10495869	2.85	rs2372888	0.0798	6.19	-2.181	515	1	top1	0.08	2.1e-08	-2.181	0.0292	1	0.475393
Lateral occipital thickness	No	Brain_Cortex	AC007390.5	2	37423631	37443282	0.228	rs10495869	2.85	rs3845783	0.028859	4.69	-0.84	515	515	blup	0.037	0.014	-2.12265	0.0338	1	0.475476
Lateral occipital thickness	No	Liver	AC007390.5	2	37423631	37443282	0.2001	rs10495869	2.85	rs3845783	0.005783	4.06	-0.84	514	514	blup	0.052	0.0027	-1.9848	0.0472	1	0.542727
Lateral occipital thickness	No	Brain_Cortex	AC007405.6	2	171627623	171634658	0.4086	rs3749038	2.51	rs1362487	0.035063	-4.94	1.91	453	36	enet	0.2	3.1e-08	-2.07633	0.0379	1	0.500708
Lateral occipital thickness	No	Whole_Blood	AC007556.3	2	169957253	169957720	0.1372	rs12991585	-3.89	rs3815574	0.0555	5.98	-1.03	565	3	lasso	0.069	1.8e-07	-1.1182	0.263	1	0.826306
Lateral occipital thickness	No	Brain_Cortex	AC007773.2	19	32880956	32895914	0.201	rs2867743	2.98	rs741441	0.072658	-4.21	1.022	417	1	top1	0.073	0.00092	-1.022	0.30678	1	0.833166
Lateral occipital thickness	No	Liver	AC007773.2	19	32880956	32895914	0.165	rs2867743	2.98	rs6510247	0.077363	-4.39	0.905	416	1	top1	0.077	0.00031	-0.905	0.3655	1	0.855255
Lateral occipital thickness	No	Brain_Cortex	AC007966.1	2	186584601	186605206	0.6423	rs4667046	2.53	rs10931190	0.650396	9.4	-0.106	294	16	enet	0.66	4.8e-33	-0.187781	0.851	1	0.975042
Lateral occipital thickness	No	Liver	AC007966.1	2	186584601	186605206	0.4602	rs4667046	2.53	rs12464911	0.417547	7.97	0.201	294	1	top1	0.42	1.5e-19	0.201	0.841	1	0.971668
Lateral occipital thickness	No	Whole_Blood	AC008073.7	2	24388753	24397874	0.089	rs12612714	-2.8	rs10173173	0.0508	5.32	-2.477	283	11	lasso	0.073	9.2e-08	-2.21895	0.0265	1	0.468199
Lateral occipital thickness	No	Brain_Cortex	AC008073.7	2	24388753	24397874	0.3501	rs12612714	-2.8	rs11691212	0.270434	6.38	-2.666	283	18	enet	0.28	1.9e-11	-2.05805	0.0396	1	0.509652
Lateral occipital thickness	No	Brain_Cortex	AC008268.2	2	96457968	96465914	0.3336	rs2008501	-2.53	rs7058	0.036484	4.06	0.299	108	108	blup	0.13	9e-06	0.163376	0.87	1	0.977119
Lateral occipital thickness	No	Whole_Blood	AC008592.3	5	95170128	95170750	0.2351	rs3777217	2.45	rs6556886	0.138913	7.67	-0.146	391	4	lasso	0.15	6.8e-15	-0.0494	0.961	1	0.997257
Lateral occipital thickness	No	Whole_Blood	AC008592.8	5	95185013	95185559	0.091	rs3777217	2.45	rs2161313	0.014234	4.48	-0.519	390	1	top1	0.014	0.013	-0.519	0.604	1	0.935505
Lateral occipital thickness	No	Brain_Cortex	AC008731.1	16	24931582	24932325	0.3261	rs8047641	-3.54	rs17624477	0.187814	5.59	-2.144	389	1	top1	0.19	9.1e-08	-2.144	0.03203	1	0.475158
Lateral occipital thickness	No	Whole_Blood	AC008746.12	19	54949847	54950362	0.3065	rs42318	-3.15	rs6509874	0.188603	-8.54	-1.062	457	1	top1	0.19	1.4e-18	1.062	0.288236	1	0.829971
Lateral occipital thickness	No	Brain_Cortex	AC008746.12	19	54949847	54950362	0.229	rs42318	-3.15	rs7255633	0.09351	4.47	0.247	457	1	top1	0.094	0.00018	0.247	0.80491	1	0.968514
Lateral occipital thickness	No	Whole_Blood	AC009005.2	19	567212	572215	0.3855	rs12979852	2.82	rs28915400	0.280791	-10.36	-0.393	428	1	top1	0.28	3e-28	0.39339	0.694028	1	0.947489
Lateral occipital thickness	No	Liver	AC009005.2	19	567212	572215	0.414	rs12979852	2.82	rs28915400	0.197157	-5.54	-0.393	428	1	top1	0.2	6e-09	0.3934	0.694	1	0.947435
Lateral occipital thickness	No	Whole_Blood	AC009093.1	16	29259550	29261449	0.1805	rs12928404	-3.74	rs252352	0.071285	-6.56	0.509	164	3	lasso	0.1	1.5e-10	-0.8099	0.418002	1	0.889893
Lateral occipital thickness	No	Brain_Cortex	AC009120.6	16	74339100	74369244	0.3934	rs6564173	2.25	rs9927929	0.090018	-4.56	-0.961	353	40	enet	0.19	7.5e-08	-0.73085	0.46487	1	0.89609
Lateral occipital thickness	No	Whole_Blood	AC009299.3	2	162101250	162105561	0.2223	rs1267037	-3.37	rs10930013	0.166	-8.08	1.26	384	1	top1	0.17	2.1e-16	-1.26	0.208	1	0.794719
Lateral occipital thickness	No	Liver	AC009299.3	2	162101250	162105561	0.3711	rs1267037	-3.37	rs10930013	0.268685	-6.5	1.26	384	1	top1	0.27	4.8e-12	-1.26	0.208	1	0.762839
Lateral occipital thickness	No	Liver	AC009403.2	7	155403925	155437899	0.3378	rs10265228	3.15	rs6948772	-0.004325	-3.31	-0.199	574	574	blup	0.0005	0.3	0.13327	0.89398	1	0.983263
Lateral occipital thickness	No	Brain_Cortex	AC009404.2	2	118591513	118599234	0.275	rs3849332	2.45	rs17499330	0.165636	-4.93	0.825	469	1	top1	0.17	5.8e-07	-0.825	0.409	1	0.879849
Lateral occipital thickness	No	Whole_Blood	AC009495.2	2	166651361	166666520	0.2232	rs1869473	-4.2	rs10930182	0.106	-6.78	-3.168	436	6	lasso	0.12	1.7e-12	2.94071	0.00327	1	0.23439
Lateral occipital thickness	No	Whole_Blood	AC009506.1	2	160471807	160473593	0.2566	rs174256	-3.01	rs10489998	0.0919	-6.17	-0.447	485	20	enet	0.14	7.4e-14	-0.45454	0.649	1	0.939749
Lateral occipital thickness	No	Brain_Cortex	AC009506.1	2	160471807	160473593	0.3376	rs174256	-3.01	rs34162795	0.147084	4.75	0.77	485	5	lasso	0.16	1.3e-06	0.343971	0.731	1	0.96056
Lateral occipital thickness	No	Liver	AC009948.5	2	179278666	179304970	0.2456	rs16866299	-2.52	rs1434094	-0.004689	3.44	0.135	473	473	blup	0.012	0.091	-0.35417	0.723	1	0.956412
Lateral occipital thickness	No	Whole_Blood	AC009961.3	2	160527219	160568946	0.1437	rs174256	-3.01	rs4597467	0.0145	4.67	-1.084	470	43	enet	0.059	1.5e-06	-0.79591	0.426	1	0.889893
Lateral occipital thickness	No	Whole_Blood	AC010492.2	19	54732911	54734088	0.2389	rs42318	-3.15	rs4575638	0.105148	-7.48	0.343	492	4	lasso	0.16	8.8e-16	-0.3366	0.736415	1	0.961793
Lateral occipital thickness	No	Brain_Cortex	AC010524.2	19	49871962	49891338	0.278	rs1559155	-2.64	rs8108669	0.178871	-5.3	-0.373	370	1	top1	0.18	1.9e-07	0.373	0.70915	1	0.958182
Lateral occipital thickness	No	Brain_Cortex	AC010731.4	2	207507142	207514173	0.2024	rs16838041	-2.21	rs16838295	-0.006109	-3.5	0.532	461	461	blup	0.048	0.006	-1.32384	0.186	1	0.736678
Lateral occipital thickness	No	Whole_Blood	AC010731.6	2	207551241	207552086	0.1319	rs16838041	-2.21	rs16838613	0.0646	5.6	-1.297	470	1	top1	0.065	4.6e-07	-1.29678	0.195	1	0.786776
Lateral occipital thickness	No	Liver	AC010733.5	2	61165339	61165739	0.1863	rs13398770	-4.08	rs11125856	0.114059	4.63	0.183	351	17	enet	0.12	9.2e-06	-1.00753	0.314	1	0.833357
Lateral occipital thickness	No	Whole_Blood	AC010878.3	2	38044058	38045104	0.192	rs4670222	3.16	rs10206788	0.084	-6.19	2.572	626	1	top1	0.084	8.8e-09	-2.572	0.0101	1	0.338519
Lateral occipital thickness	No	Brain_Cortex	AC010884.1	2	105552869	105654954	0.3081	rs11687658	2.99	rs10205766	0.179961	5.02	-2.016	481	1	top1	0.18	1.8e-07	-2.016	0.0438	1	0.526139
Lateral occipital thickness	No	Whole_Blood	AC010982.1	2	114737146	114764879	0.2156	rs4849274	3.34	rs3748997	0.0476	-5.61	-0.448	315	6	lasso	0.1	1.2e-10	1.18006	0.238	1	0.817369
Lateral occipital thickness	No	Brain_Cortex	AC011330.5	15	43955852	43976537	0.294	rs28418723	2.24	rs2927071	0.10164	-5.24	-0.696	263	15	enet	0.16	8e-07	0.7091	0.478275	1	0.896823
Lateral occipital thickness	No	Whole_Blood	AC011513.4	19	42261806	42290801	0.0614	rs1001578	-3.67	rs8106277	0.033116	4.39	0.893	268	1	top1	0.033	0.00026	0.893	0.371857	1	0.863946
Lateral occipital thickness	No	Brain_Cortex	AC011516.2	19	22798359	22806773	0.205	rs10426665	4.07	rs12980083	0.049021	-3.97	-0.22	300	26	enet	0.07	0.0011	1.32585	0.18489	1	0.736678
Lateral occipital thickness	No	Whole_Blood	AC011747.4	2	8699963	8723922	0.2185	rs4668573	-3.52	rs6737516	0.0938	-6.06	0.193	421	1	top1	0.094	1.2e-09	-0.193	0.847	1	0.981361
Lateral occipital thickness	No	Liver	AC011747.4	2	8699963	8723922	0.4397	rs4668573	-3.52	rs6737516	0.218074	-6.02	0.193	421	1	top1	0.22	7.9e-10	-0.193	0.847	1	0.973706
Lateral occipital thickness	No	Whole_Blood	AC012065.7	2	20877569	20879005	0.1	rs343155	3.54	rs1079171	0.00586	-4.73	0.741	492	24	enet	0.02	0.0042	1.68988	0.0911	1	0.636494
Lateral occipital thickness	No	Whole_Blood	AC012146.7	17	5014763	5017674	0.1119	rs12948667	2.76	rs3887446	0.0668	-5.25	0.048	430	1	top1	0.067	2.9e-07	-0.048	0.961716	1	0.997257
Lateral occipital thickness	No	Liver	AC012146.7	17	5014763	5017674	0.2785	rs12948667	2.76	rs1047966	0.123841	-5.42	0.487	430	1	top1	0.12	5.2e-06	-0.487	0.626258	1	0.929988
Lateral occipital thickness	No	Whole_Blood	AC012442.5	2	113371790	113372008	0.0914	rs6734238	-2.96	rs4849113	0.0133	4.73	-0.079	450	8	lasso	0.022	0.0026	-0.41818	0.676	1	0.94545
Lateral occipital thickness	No	Whole_Blood	AC012454.4	2	85913176	85914170	0.3405	rs719023	3.82	rs4240202	0.179	-8.22	-0.3	477	5	lasso	0.25	2.1e-25	0.0571	0.954	1	0.996389
Lateral occipital thickness	No	Whole_Blood	AC013264.2	2	198062715	198063997	0.0877	rs4850768	-3.1	rs10931779	0.0819	5.78	-0.394	335	1	top1	0.082	1.4e-08	-0.394	0.694	1	0.947489
Lateral occipital thickness	No	Brain_Cortex	AC013268.5	2	110745972	110753717	0.4888	rs17842650	2.98	rs881940	0.047721	3.85	0.594	137	16	enet	0.12	2.7e-05	0.354248	0.723	1	0.959413
Lateral occipital thickness	No	Brain_Cortex	AC013275.2	2	120234024	120244922	0.3713	rs11684393	2.96	rs2254122	0.051278	-4.06	-0.095	418	418	blup	0.096	0.00015	0.010946	0.991	1	0.997644
Lateral occipital thickness	No	Whole_Blood	AC013437.6	2	143856467	143857502	0.1055	rs1451805	2.04	rs10202197	0.0655	-5.1	0.418	376	1	top1	0.065	3.9e-07	-0.418	0.676	1	0.94545
Lateral occipital thickness	No	Brain_Cortex	AC013460.1	2	7561392	7590385	0.3779	rs16866493	2.7	rs10182503	0.216051	5.83	1.744	541	1	top1	0.22	8.1e-09	1.744	0.0812	1	0.610799
Lateral occipital thickness	No	Brain_Cortex	AC015849.19	17	34143721	34157297	0.2432	rs3213636	3.13	rs1614133	0.039431	-3.78	-0.032	347	5	lasso	0.055	0.0035	0.44761	0.654	1	0.945157
Lateral occipital thickness	No	Whole_Blood	AC015849.2	17	34195971	34212867	0.0916	rs3213636	3.51	rs9908011	0.063	6	-1.473	331	6	lasso	0.07	1.5e-07	-1.1858	0.235717	1	0.817369
Lateral occipital thickness	No	Brain_Cortex	AC016629.3	19	59105263	59109183	0.159	rs260497	-2.52	rs11673465	0.158118	-5.23	1.19	228	1	top1	0.16	1.1e-06	-1.19	0.23405	1	0.784992
Lateral occipital thickness	No	Whole_Blood	AC016683.6	2	113969099	114034158	0.4847	rs1044836	3.02	rs11123172	0.388	-11.99	-2.332	458	31	enet	0.41	9.7e-45	1.7093	0.0874	1	0.630277
Lateral occipital thickness	No	Brain_Cortex	AC016683.6	2	113969099	114034158	0.4677	rs1044836	3.02	rs11123172	0.246446	-5.84	-2.332	457	1	top1	0.25	5.5e-10	2.332	0.0197	1	0.380737
Lateral occipital thickness	No	Liver	AC016683.6	2	113969099	114034158	0.6979	rs1044836	3.02	rs11123172	0.396027	-7.82	-2.332	458	1	top1	0.4	2.3e-18	2.332	0.0197	1	0.418538
Lateral occipital thickness	No	Whole_Blood	AC016700.3	2	70321029	70330352	0.1311	rs17040266	2.94	rs1880039	0.00387	-3.57	0.475	384	18	enet	0.06	1.1e-06	1.00551	0.315	1	0.837644
Lateral occipital thickness	No	Whole_Blood	AC016725.4	2	135493034	135635213	0.0862	rs7603355	1.84	rs6740829	0.00522	-3.63	-0.156	389	389	blup	0.0062	0.071	-1.03943	0.299	1	0.834571
Lateral occipital thickness	No	Brain_Cortex	AC016738.4	2	101610138	101618176	0.2481	rs1620893	-3.24	rs7568067	0.003338	-3.14	0.145	452	3	lasso	0.011	0.12	-1.28577	0.199	1	0.751764
Lateral occipital thickness	No	Whole_Blood	AC016747.3	2	61368732	61372104	0.0369	rs13398770	-4.08	rs2421203	0.0237	4.57	-1.338	315	315	blup	0.034	0.00022	-1.55621	0.12	1	0.700626
Lateral occipital thickness	No	Whole_Blood	AC016753.7	2	85718053	85718903	0.1836	rs719023	3.82	rs960066	0.108	-7.09	0.988	474	3	lasso	0.11	3.5e-11	-1.37006	0.171	1	0.759538
Lateral occipital thickness	No	Whole_Blood	AC016757.3	2	239133193	239140318	0.3647	rs2305171	-3.4	rs2304674	0.19	8.48	-1.073	490	23	enet	0.25	9e-25	-0.6694	0.503	1	0.904434
Lateral occipital thickness	No	Brain_Cortex	AC016757.3	2	239133193	239140318	0.294	rs2305171	-3.4	rs4617993	0.006866	3.96	-0.142	490	490	blup	0.065	0.0017	-2.69613	0.00701	1	0.297468
Lateral occipital thickness	No	Whole_Blood	AC016773.1	4	1741078	1743830	0.4427	rs743682	3.03	rs2854915	0.332	-11.13	-1.234	270	8	lasso	0.36	5.9e-38	1.11674	0.26411	1	0.826306
Lateral occipital thickness	No	Brain_Cortex	AC017048.3	2	177494317	177502437	0.4416	rs4972504	3.28	rs13033097	0.025667	4.15	-1.748	506	22	enet	0.11	4.9e-05	-1.35636	0.175	1	0.734334
Lateral occipital thickness	No	Whole_Blood	AC017074.2	2	114435279	114461655	0.0683	rs4849274	3.34	rs3870303	0.00172	-3.82	-1.686	321	321	blup	0.0068	0.062	0.24084	0.81	1	0.975828
Lateral occipital thickness	No	Liver	AC017074.2	2	114435279	114461655	0.2652	rs4849274	3.34	rs2166966	0.148539	5.67	-0.69	321	3	lasso	0.17	1.1e-07	-0.64607	0.518	1	0.900155
Lateral occipital thickness	No	Whole_Blood	AC017099.3	2	98280680	98319527	0.0507	rs11692435	-4.27	rs11680855	-0.000517	3.25	-0.294	145	145	blup	0.011	0.022	-0.63875	0.523	1	0.912848
Lateral occipital thickness	No	Whole_Blood	AC018638.1	7	128293740	128293989	0.0898	rs10954173	-2.56	rs339075	0.01719	-4.08	-0.762	367	1	top1	0.017	0.0068	0.762	0.44606	1	0.893977
Lateral occipital thickness	No	Brain_Cortex	AC018638.1	7	128293740	128293989	0.2489	rs10954173	-2.56	rs2562734	0.064624	-4.37	-0.28	367	1	top1	0.065	0.0017	0.28	0.77948	1	0.965479
Lateral occipital thickness	No	Liver	AC018638.1	7	128293740	128293989	0.363	rs10954173	-2.56	rs2402923	0.164275	5.24	-0.848	367	1	top1	0.16	1.3e-07	-0.848	0.396438	1	0.867555
Lateral occipital thickness	No	Brain_Cortex	AC018641.7	7	32496575	32497370	0.4304	rs11761910	-3.21	rs6950077	0.30061	6.88	-2.208	509	12	lasso	0.35	2.5e-14	-1.9896	0.04663	1	0.540188
Lateral occipital thickness	No	Whole_Blood	AC018720.10	7	75123401	75133628	0.2161	rs6964720	-2.31	rs1167827	0.12066	-6.99	1.148	204	1	top1	0.12	4.3e-12	-1.148	0.250969	1	0.822407
Lateral occipital thickness	No	Whole_Blood	AC018766.5	19	50360227	50362546	0.2321	rs1651544	3.2	rs16981492	0.081738	-6.02	-0.825	351	26	enet	0.12	4e-12	0.23614	0.813325	1	0.975828
Lateral occipital thickness	No	Liver	AC018804.7	2	130986949	130989679	0.1167	rs6710206	-3.58	rs7559051	0.058905	4.8	0.713	148	148	blup	0.074	0.00041	0.79719	0.425	1	0.875183
Lateral occipital thickness	No	Brain_Cortex	AC018865.8	2	130748029	130808704	0.2203	rs4233595	-3.71	rs12612434	0.020884	3.99	0.53	239	239	blup	0.03	0.025	1.9756	0.0482	1	0.545428
Lateral occipital thickness	No	Liver	AC019117.2	7	17474101	17500296	0.3055	rs4721643	-2.98	rs16871695	0.003402	3.69	1.399	535	37	enet	0.045	0.0052	1.6386	0.101297	1	0.685944
Lateral occipital thickness	No	Brain_Cortex	AC020907.2	19	35628549	35630344	0.583	rs41523449	3.22	rs1673006	0.437591	-8.03	-0.483	490	1	top1	0.44	1.5e-18	0.483	0.6291	1	0.932849
Lateral occipital thickness	No	Whole_Blood	AC020956.3	19	42337740	42340005	0.0859	rs1001578	-3.67	rs3752172	0.018657	4.16	-1.41	254	254	blup	0.03	0.00048	-2.43797	0.01477	1	0.386282
Lateral occipital thickness	No	Whole_Blood	AC021016.6	2	219231388	219232444	0.2335	rs876961	3.53	rs6745037	0.111	-6.91	0.949	398	4	lasso	0.11	2.8e-11	-1.2552	0.209	1	0.794719
Lateral occipital thickness	No	Liver	AC021218.2	7	155755326	155759037	0.8861	rs6953751	-3.1	rs7807731	0.485248	8.72	-0.363	552	26	lasso	0.61	8.3e-33	-0.48473	0.627865	1	0.930232
Lateral occipital thickness	No	Whole_Blood	AC021860.1	4	38628029	38629659	0.2422	rs11728133	-2.79	rs12499028	0.0414	5.94	0.194	606	7	lasso	0.12	7e-12	1.01625	0.30951	1	0.837644
Lateral occipital thickness	No	Brain_Cortex	AC021860.1	4	38628029	38629659	0.6111	rs11728133	-2.79	rs337645	0.29244	-6.6	-1.067	606	13	lasso	0.32	8.1e-13	0.7613	0.446488	1	0.889567
Lateral occipital thickness	No	Liver	AC021860.1	4	38628029	38629659	0.2758	rs11728133	-2.79	rs17429085	0.030562	-4.57	-1.772	606	7	lasso	0.078	0.00028	1.3606	0.173646	1	0.730587
Lateral occipital thickness	No	Brain_Cortex	AC022153.1	19	28393503	28475651	0.42	rs4805815	-2.04	rs4239564	0.165963	-5	0.006	348	1	top1	0.17	5.6e-07	-0.006	0.99521	1	0.999056
Lateral occipital thickness	No	Liver	AC022153.1	19	28393503	28475651	0.218	rs4805815	-2.04	rs4465704	0.170604	-5.89	0.356	348	1	top1	0.17	7.4e-08	-0.356	0.7218	1	0.95581
Lateral occipital thickness	No	Whole_Blood	AC022210.2	2	85142910	85143789	0.0979	rs13416462	-3.21	rs2163646	0.00694	3.97	-1.789	396	12	enet	0.014	0.014	-2.13576	0.0327	1	0.48863
Lateral occipital thickness	No	Whole_Blood	AC022431.2	5	55807394	55902059	0.2799	rs40566	-4.16	rs744418	0.092326	-6.25	1.107	565	7	lasso	0.11	7.4e-11	-0.4078	0.683	1	0.94545
Lateral occipital thickness	No	Whole_Blood	AC022498.1	3	187896331	187898598	0.2019	rs2590446	2.65	rs2222103	0.160602	7.85	0.387	516	1	top1	0.16	7.5e-16	0.387	0.698756	1	0.948335
Lateral occipital thickness	No	Brain_Cortex	AC022532.1	10	72194585	72196314	0.246	rs827351	3.54	rs7074416	0.143817	-5.11	0.145	661	14	enet	0.16	1.1e-06	-0.7863	0.431691	1	0.887312
Lateral occipital thickness	No	Liver	AC022596.2	17	16751166	16755222	0.7084	rs4792795	2.4	rs11656859	0.211997	6.55	-1.826	351	13	lasso	0.41	3.1e-19	-1.2842	0.199073	1	0.749677
Lateral occipital thickness	No	Whole_Blood	AC024560.3	3	197305084	197354777	0.1957	rs13058936	-4.14	rs3749249	0.016063	-4.4	0.75	369	6	lasso	0.034	0.00024	-0.82681	0.408344	1	0.886679
Lateral occipital thickness	No	Whole_Blood	AC024704.2	2	114586967	114588625	0.1037	rs4849274	3.34	rs4849290	0.0665	5.34	-1.027	301	1	top1	0.067	3.1e-07	-1.027	0.304	1	0.835317
Lateral occipital thickness	No	Brain_Cortex	AC024937.4	3	195723609	195725104	0.4457	rs9858020	-3.11	rs4927848	0.203603	-5.73	0.665	294	13	lasso	0.22	6.3e-09	-1.0554	0.29124	1	0.822193
Lateral occipital thickness	No	Liver	AC024937.4	3	195723609	195725104	0.2044	rs9858020	-3.11	rs4927848	0.027255	-4.25	0.665	294	294	blup	0.056	0.002	0.2327	0.815995	1	0.967508
Lateral occipital thickness	No	Brain_Cortex	AC025811.3	19	22638790	22639261	0.258	rs10426665	4.07	rs1692598	0.120781	4.63	0.327	317	1	top1	0.12	2.2e-05	0.327	0.74367	1	0.962824
Lateral occipital thickness	No	Brain_Cortex	AC026310.1	12	25055323	25057615	0.2389	rs2352737	3.22	rs2291894	-0.00444	3.47	0.349	563	563	blup	0.042	0.0095	0.32538	0.744893	1	0.962824
Lateral occipital thickness	No	Whole_Blood	AC026740.1	5	667759	668839	0.0661	rs413666	-2.73	rs12521091	0.021574	-4.54	1.201	351	351	blup	0.037	0.00012	-0.6066	0.544	1	0.922417
Lateral occipital thickness	No	Liver	AC026740.1	5	667759	668839	0.2262	rs413666	-2.73	rs1697952	0.017428	4.25	0.421	351	351	blup	0.068	0.00069	0.2577	0.79666	1	0.964431
Lateral occipital thickness	No	Whole_Blood	AC027763.2	17	6779954	6915668	0.0858	rs7218891	-2.78	rs434473	0.0234	-5.24	-0.428	504	3	lasso	0.034	0.00024	0.216	0.828957	1	0.978685
Lateral occipital thickness	No	Whole_Blood	AC034220.3	5	131646978	131705340	0.0848	rs7721296	-2.96	rs272875	0.059069	-5.29	-2.134	421	1	top1	0.059	1.4e-06	2.134	0.0328	1	0.48863
Lateral occipital thickness	No	Brain_Cortex	AC034220.3	5	131646978	131705340	0.5024	rs7721296	-2.96	rs272881	0.478712	-8.09	-2.45	420	1	top1	0.48	9.2e-21	2.45	0.0143	1	0.356258
Lateral occipital thickness	No	Liver	AC034220.3	5	131646978	131705340	0.3902	rs7721296	-2.96	rs272894	0.230629	-6.4	-2.362	421	6	lasso	0.25	5e-11	2.429	0.01514	1	0.389047
Lateral occipital thickness	No	Brain_Cortex	AC034243.1	5	138080123	138088998	0.412	rs7734755	-3.82	rs1651358	0.350157	6.93	-1.306	308	1	top1	0.35	2.5e-14	-1.306	0.192	1	0.746582
Lateral occipital thickness	No	Liver	AC034243.1	5	138080123	138088998	0.4324	rs7734755	-3.82	rs825762	0.349989	7.94	-1.077	307	5	lasso	0.39	5e-18	-1.189	0.23445	1	0.776438
Lateral occipital thickness	No	Brain_Cortex	AC062028.1	2	11239977	11272947	0.3828	rs1922718	2.87	rs6752604	0.306237	-6.46	-0.569	505	3	lasso	0.32	3.7e-13	0.756719	0.449	1	0.890065
Lateral occipital thickness	No	Liver	AC064836.3	2	203200747	203201450	0.1612	rs35771804	-3.58	rs12472035	0.05049	3.65	1.483	338	1	top1	0.05	0.0031	1.483	0.138	1	0.699169
Lateral occipital thickness	No	Whole_Blood	AC068039.4	2	172629992	172632354	0.2774	rs7600835	4.28	rs4667694	0.285	10.4	3.893	406	1	top1	0.29	9.3e-29	3.893	9.9e-05	0.574794	0.0718493
Lateral occipital thickness	No	Brain_Cortex	AC068039.4	2	172629992	172632354	0.6129	rs7600835	4.28	rs6721680	0.57468	8.81	4.068	406	1	top1	0.57	1.1e-26	4.068	4.74e-05	0.18505	0.0616832
Lateral occipital thickness	No	Liver	AC068039.4	2	172629992	172632354	0.4183	rs7600835	4.28	rs908670	0.29356	7.24	4.052	406	5	lasso	0.32	1.7e-14	3.52262	0.000427	1	0.0953581
Lateral occipital thickness	No	Brain_Cortex	AC068057.2	2	105363096	105374177	0.4722	rs11687658	2.99	rs442203	0.423167	7.61	0.882	379	1	top1	0.42	8.2e-18	0.882	0.378	1	0.870113
Lateral occipital thickness	No	Whole_Blood	AC068282.3	2	128146706	128158156	0.5499	rs12989701	3.86	rs12613413	0.521	14.04	0.15	440	23	enet	0.52	2.4e-61	0.05237	0.958	1	0.996816
Lateral occipital thickness	No	Brain_Cortex	AC068282.3	2	128146706	128158156	0.8593	rs12989701	3.86	rs13429925	0.561463	9.24	0.08	440	38	enet	0.57	1.5e-26	-0.248228	0.804	1	0.968514
Lateral occipital thickness	No	Liver	AC068282.3	2	128146706	128158156	0.7516	rs12989701	3.86	rs6430937	0.5502	9.25	0.175	440	1	top1	0.55	5e-28	0.175	0.861	1	0.977919
Lateral occipital thickness	No	Brain_Cortex	AC068831.10	15	91565849	91579841	0.285	rs4381579	3.37	rs7495542	0.014786	-3.78	-0.751	496	496	blup	0.037	0.014	-1.6852	0.091947	1	0.630073
Lateral occipital thickness	No	Whole_Blood	AC069213.1	3	195341818	195347104	0.5265	rs3747671	2.3	rs11926771	0.114821	6.68	-1.159	298	17	lasso	0.16	4.1e-16	-0.148	0.882346	1	0.984462
Lateral occipital thickness	No	Brain_Cortex	AC069213.1	3	195341818	195347104	0.669	rs3747671	2.3	rs4677617	0.175371	5.88	-0.691	298	298	blup	0.31	2.2e-12	0.9302	0.352284	1	0.855829
Lateral occipital thickness	No	Liver	AC069213.1	3	195341818	195347104	0.4027	rs3747671	2.3	rs2291652	0.02991	4.52	0.005	298	298	blup	0.12	7e-06	0.89158	0.372615	1	0.855255
Lateral occipital thickness	No	Whole_Blood	AC069282.6	7	47996390	47996915	0.1053	rs2964955	-2.98	rs2686830	0.00443	4.08	-0.616	519	519	blup	0.015	0.011	-0.3037	0.761319	1	0.969346
Lateral occipital thickness	No	Liver	AC069282.6	7	47996390	47996915	0.2444	rs2964955	-2.98	rs2242478	0.179688	5.52	-0.518	519	1	top1	0.18	3.2e-08	-0.518	0.604458	1	0.923769
Lateral occipital thickness	No	Brain_Cortex	AC069513.4	3	195382436	195384798	0.6447	rs3747671	2.3	rs6773702	0.178054	-6.03	-0.836	284	24	enet	0.26	1.7e-10	0.2906	0.771395	1	0.964006
Lateral occipital thickness	No	Liver	AC069513.4	3	195382436	195384798	0.1808	rs3747671	2.3	rs6583249	0.037091	-4.29	0.301	284	8	enet	0.061	0.0013	1.37788	0.168241	1	0.724157
Lateral occipital thickness	No	Whole_Blood	AC073052.1	2	225364104	225364817	0.1406	rs10432452	-3.11	rs940318	0.0462	5.51	-1.994	452	452	blup	0.072	9.8e-08	-2.56372	0.0104	1	0.339227
Lateral occipital thickness	No	Liver	AC073218.2	2	34902646	34963298	0.3533	rs12470911	-2.65	rs12994809	0.101849	5.21	-0.424	414	4	lasso	0.13	3e-06	-0.54339	0.587	1	0.923087
Lateral occipital thickness	No	Brain_Cortex	AC073343.1	7	6713376	6715991	0.2833	rs2462660	-3.54	rs872424	0.037871	-4.35	-3.232	320	1	top1	0.038	0.013	3.232	0.00123	1	0.128421
Lateral occipital thickness	No	Brain_Cortex	AC073869.2	2	132109787	132110592	0.3585	rs7589111	-2.73	rs6414022	0.205513	-5.56	0.428	197	1	top1	0.21	2e-08	-0.428086	0.669	1	0.952508
Lateral occipital thickness	No	Whole_Blood	AC074011.2	2	28856148	28887406	0.522	rs871521	-3.02	rs6719289	0.289	10.61	0.613	486	39	enet	0.34	1.6e-34	0.30531	0.76	1	0.968833
Lateral occipital thickness	No	Whole_Blood	AC074117.10	2	27579360	27590489	0.0514	rs10196501	3.9	rs920435	0.0178	3.75	3.435	301	1	top1	0.018	0.0059	3.435	0.000593	1	0.10955
Lateral occipital thickness	No	Brain_Cortex	AC074117.10	2	27579360	27590489	0.1508	rs10196501	3.9	rs7602534	0.091284	4.5	-0.259	301	1	top1	0.091	0.00022	-0.259	0.796	1	0.967015
Lateral occipital thickness	No	Liver	AC074138.3	19	37176342	37178351	0.209	rs12972864	2.52	rs3108221	0.116606	4.92	0.686	285	285	blup	0.13	2.3e-06	-0.4163	0.6772	1	0.942491
Lateral occipital thickness	No	Liver	AC074212.6	19	46271054	46275762	0.254	rs3816046	-3.5	rs4803848	-0.005749	3.6	2.32	390	389	blup	0.049	0.0035	-0.1129	0.9101	1	0.98743
Lateral occipital thickness	No	Whole_Blood	AC074289.1	2	64370373	64479993	0.3383	rs12996082	2.33	rs17739675	0.115	-7.12	-1.184	398	10	lasso	0.26	8.7e-26	1.11529	0.265	1	0.826306
Lateral occipital thickness	No	Brain_Cortex	AC074289.1	2	64370373	64479993	0.4547	rs12996082	2.33	rs17739675	0.032936	-4.46	-1.184	398	13	lasso	0.16	6.8e-07	1.32354	0.186	1	0.736678
Lateral occipital thickness	No	Liver	AC074289.1	2	64370373	64479993	0.2286	rs12996082	2.33	rs1365482	0.106502	-5.06	-0.05	398	1	top1	0.11	2.4e-05	0.05	0.96	1	0.995726
Lateral occipital thickness	No	Whole_Blood	AC078852.1	4	1350369	1351863	0.0919	rs764324	3.75	rs3755920	0.035	-5.42	-0.459	369	6	lasso	0.045	2.2e-05	0.42313	0.6722	1	0.943756
Lateral occipital thickness	No	Whole_Blood	AC078883.3	2	173328990	173330750	0.1308	rs6433323	3.28	rs2701270	0.0333	-4.02	-0.68	468	1	top1	0.033	0.00026	0.68	0.497	1	0.903958
Lateral occipital thickness	No	Brain_Cortex	AC079305.11	2	177855236	178029244	0.2194	rs6719403	-3.02	rs1437724	-0.007421	-3.18	1.247	493	493	blup	0.02	0.057	-0.39434	0.693	1	0.954197
Lateral occipital thickness	No	Whole_Blood	AC079325.5	17	72545538	72548876	0.3277	rs8075025	-2.66	rs8076892	0.103	6.27	0.522	494	35	enet	0.17	1.4e-16	-0.2631	0.792478	1	0.975398
Lateral occipital thickness	No	Whole_Blood	AC079325.6	17	72556855	72563482	0.6342	rs8075025	-2.66	rs8076892	0.349	11.36	0.522	485	32	enet	0.42	4.7e-46	0.1191	0.905171	1	0.989042
Lateral occipital thickness	No	Brain_Cortex	AC079341.1	4	122685740	122687962	0.4631	rs12502635	-3.33	rs17051336	0.01625	-3.75	0.483	429	429	blup	0.13	1.3e-05	1.0362	0.300098	1	0.82908
Lateral occipital thickness	No	Brain_Cortex	AC079776.7	2	130724165	130736664	0.7141	rs4233595	-3.71	rs1922633	0.366372	-7.32	0.45	257	14	enet	0.41	5.8e-17	-0.416713	0.677	1	0.954197
Lateral occipital thickness	No	Whole_Blood	AC079922.3	2	113399409	113403267	0.4557	rs6734238	-2.96	rs4849089	0.286	10.7	-0.823	479	30	enet	0.31	4.7e-31	-1.00046	0.317	1	0.839262
Lateral occipital thickness	No	Brain_Cortex	AC079922.3	2	113399409	113403267	0.6019	rs6734238	-2.96	rs4849090	0.293697	6.95	-0.822	478	1	top1	0.29	6.9e-12	-0.822	0.411	1	0.880167
Lateral occipital thickness	No	Liver	AC079922.3	2	113399409	113403267	0.3568	rs6734238	-2.96	rs4849090	0.233982	6.21	-0.822	479	1	top1	0.23	1.6e-10	-0.822	0.411	1	0.872175
Lateral occipital thickness	No	Liver	AC083843.3	8	135850312	135854880	0.3249	rs10505630	2.91	rs7003550	0.133026	-5.4	0.895	559	1	top1	0.13	2.3e-06	-0.895	0.37079	1	0.855255
Lateral occipital thickness	No	Whole_Blood	AC083899.3	2	87352513	87423770	0.2191	rs12614652	2.1	rs17041053	0.0576	5.77	-0.557	87	5	enet	0.081	1.6e-08	-0.37542	0.707	1	0.9524
Lateral occipital thickness	No	Whole_Blood	AC083949.1	2	42370378	42397441	0.0633	rs17474375	2.72	rs3764907	0.0375	4.29	-0.66	521	1	top1	0.037	0.00011	-0.66	0.509	1	0.908579
Lateral occipital thickness	No	Whole_Blood	AC084018.1	12	122233173	122241812	0.1473	rs3741586	3.51	rs895953	0.075863	-5.88	-1.44	337	1	top1	0.076	4.7e-08	1.44	0.15	1	0.736179
Lateral occipital thickness	No	Brain_Cortex	AC084018.1	12	122233173	122241812	0.4161	rs3741586	3.51	rs7974348	0.269	-6.55	-1.637	337	1	top1	0.27	7.2e-11	1.637	0.10163	1	0.644097
Lateral occipital thickness	No	Liver	AC087380.14	11	5539671	5546185	0.224	rs4910823	2.83	rs7939159	-0.006524	3.72	0.456	887	887	blup	0.016	0.068	0.0726	0.94214	1	0.991818
Lateral occipital thickness	No	Brain_Cortex	AC090616.2	17	30468245	30470154	0.1842	rs521919	-2.99	rs8068039	0.039652	-4.42	-0.909	310	9	lasso	0.044	0.0083	0.25552	0.798	1	0.967382
Lateral occipital thickness	No	Liver	AC090804.1	11	3913623	3914120	0.152	rs10834605	-3.07	rs1869084	0.007191	3.66	0.382	345	345	blup	0.0088	0.13	0.341	0.73311	1	0.958912
Lateral occipital thickness	No	Brain_Cortex	AC090945.1	3	15919554	15921078	0.1693	rs6804329	-3.02	rs2255248	0.13198	4.39	0.473	474	1	top1	0.13	8.8e-06	0.473	0.636213	1	0.937343
Lateral occipital thickness	No	Whole_Blood	AC091729.9	7	1200121	1204903	0.4135	rs3808350	2.93	rs2960837	0.483506	13.33	-2.658	400	1	top1	0.48	1.1e-54	-2.658	0.007861	1	0.318806
Lateral occipital thickness	No	Brain_Cortex	AC091729.9	7	1200121	1204903	0.7251	rs3808350	2.93	rs2960837	0.681165	9.58	-2.658	399	1	top1	0.68	4.9e-35	-2.658	0.00786	1	0.301691
Lateral occipital thickness	No	Liver	AC091729.9	7	1200121	1204903	0.595	rs3808350	2.93	rs2960839	0.46035	8.83	-2.148	399	10	lasso	0.52	7.1e-26	-2.43825	0.014759	1	0.389047
Lateral occipital thickness	No	Whole_Blood	AC091814.2	12	10089178	10096094	0.4149	rs11053555	-2.25	rs7957464	0.168808	9.13	1.122	327	9	lasso	0.34	1.2e-34	1.08291	0.279	1	0.829649
Lateral occipital thickness	No	Brain_Cortex	AC091814.2	12	10089178	10096094	0.3431	rs11053555	-2.25	rs11053499	-0.00144	3.89	1.027	327	19	enet	0.093	0.0002	0.70923	0.47818	1	0.896823
Lateral occipital thickness	No	Whole_Blood	AC091878.1	5	17130137	17217156	0.1285	rs6555005	-2.94	rs28297	-0.002464	3.17	1.015	376	376	blup	0.019	0.0043	1.0729	0.283	1	0.829649
Lateral occipital thickness	No	Brain_Cortex	AC091878.1	5	17130137	17217156	0.3237	rs6555005	-2.94	rs297221	0.232188	5.7	-0.496	376	1	top1	0.23	2e-09	-0.496	0.62	1	0.932849
Lateral occipital thickness	No	Brain_Cortex	AC092159.2	2	677186	697371	0.3714	rs1511324	2.26	rs2867137	0.203015	5.49	-1.137	494	9	enet	0.25	5.8e-10	-0.988833	0.323	1	0.84136
Lateral occipital thickness	No	Brain_Cortex	AC092295.7	19	37063972	37085610	0.469	rs753420	4.46	rs3108580	0.359481	7.2	-0.767	306	5	lasso	0.39	3.4e-16	-0.31449	0.75315	1	0.963341
Lateral occipital thickness	No	Whole_Blood	AC092316.1	19	8614390	8615023	0.1704	rs10416843	2.86	rs2303686	0.002465	4.4	-0.744	424	19	enet	0.036	0.00016	-1.01217	0.311457	1	0.837644
Lateral occipital thickness	No	Whole_Blood	AC092653.5	2	73927754	73928432	0.093	rs828872	2.54	rs10193032	0.0187	4.28	-0.846	355	8	enet	0.019	0.0047	-0.78201	0.434	1	0.891497
Lateral occipital thickness	No	Brain_Cortex	AC092839.1	2	54756480	54756938	0.2097	rs6710809	3.14	rs6729826	0.024683	4.18	0.297	549	549	blup	0.062	0.002	-0.729447	0.466	1	0.896631
Lateral occipital thickness	No	Whole_Blood	AC093162.5	2	85542164	85543652	0.2058	rs719023	3.82	rs1053560	0.136	-7.34	1.113	447	1	top1	0.14	1.6e-13	-1.113	0.266	1	0.826306
Lateral occipital thickness	No	Whole_Blood	AC093391.2	2	136742746	136779888	0.0935	rs4988173	1.87	rs309161	0.101	-6.48	-0.307	310	1	top1	0.1	2.8e-10	0.307	0.759	1	0.968517
Lateral occipital thickness	No	Liver	AC093391.2	2	136742746	136779888	0.2231	rs4988173	1.87	rs6430614	0.066957	-4	0.731	310	20	enet	0.075	0.00038	-0.73141	0.465	1	0.892998
Lateral occipital thickness	No	Whole_Blood	AC093627.10	7	149597	155465	0.2858	rs4244215	3.59	rs12669123	0.072406	-5.58	-0.792	92	30	enet	0.075	5.9e-08	0.4493	0.653212	1	0.939814
Lateral occipital thickness	No	Whole_Blood	AC093627.7	7	70972	71835	0.0539	rs4244215	3.59	rs6948893	0.051126	-4.49	-2.375	92	1	top1	0.051	7.1e-06	2.375	0.017549	1	0.410879
Lateral occipital thickness	No	Brain_Cortex	AC093642.3	2	242912834	242919427	0.289	rs35399295	-2.45	rs11510409	0.136977	-4.97	1.004	134	1	top1	0.14	5.9e-06	-1.004	0.315	1	0.835816
Lateral occipital thickness	No	Liver	AC093642.3	2	242912834	242919427	0.2356	rs35399295	-2.45	rs6605261	0.160836	5.55	1.071	134	1	top1	0.16	1.8e-07	1.071	0.284	1	0.814325
Lateral occipital thickness	No	Whole_Blood	AC093668.2	7	102120179	102121095	0.1671	rs10228495	3.47	rs4487686	0.088782	5.86	-1.004	242	1	top1	0.089	3.3e-09	-1.004	0.315379	1	0.837644
Lateral occipital thickness	No	Brain_Cortex	AC093668.2	7	102120179	102121095	0.6656	rs10228495	3.47	rs6465866	0.360937	7.23	-1.128	242	1	top1	0.36	8e-15	-1.128	0.25932	1	0.800289
Lateral occipital thickness	No	Whole_Blood	AC093690.1	2	28530558	28533326	0.077	rs871521	-3.02	rs1038693	0.062	-5.27	-2.982	411	1	top1	0.062	7.9e-07	2.982	0.00286	1	0.218395
Lateral occipital thickness	No	Liver	AC093690.1	2	28530558	28533326	0.2473	rs871521	-3.02	rs6547847	0.015838	-3.75	-1.57	411	7	lasso	0.034	0.013	2.24498	0.0248	1	0.471703
Lateral occipital thickness	No	Whole_Blood	AC093724.2	2	132480826	132481852	0.1031	rs7561046	-2.97	rs4107594	0.0382	-4.92	0.358	124	4	lasso	0.051	6.9e-06	-0.96984	0.332	1	0.84735
Lateral occipital thickness	No	Liver	AC093724.2	2	132480826	132481852	0.3037	rs7561046	-2.97	rs17716585	0.147444	5.59	-0.99	124	11	enet	0.19	7.9e-09	-1.49483	0.135	1	0.699169
Lateral occipital thickness	No	Whole_Blood	AC093818.1	2	173345568	173421292	0.0997	rs6433342	3.06	rs2701268	0.0203	-3.99	-0.503	498	1	top1	0.02	0.0036	0.503	0.615	1	0.937166
Lateral occipital thickness	No	Whole_Blood	AC093838.4	2	132250386	132279146	0.1229	rs7589111	-2.73	rs10185789	-0.000144	2.76	-0.614	166	5	lasso	0.0018	0.2	-0.15007	0.881	1	0.984462
Lateral occipital thickness	No	Brain_Cortex	AC093838.4	2	132250386	132279146	0.64	rs7589111	-2.73	rs12472061	0.569174	-8.79	-0.382	166	1	top1	0.57	2.6e-26	0.382	0.702	1	0.954197
Lateral occipital thickness	No	Liver	AC093838.4	2	132250386	132279146	0.5553	rs7589111	-2.73	rs12472061	0.335958	-7.48	-0.382	166	14	enet	0.37	4.8e-17	0.2876	0.774	1	0.963985
Lateral occipital thickness	No	Liver	AC095067.1	7	47661537	47669491	0.2883	rs2964955	-2.98	rs11765122	0.176941	5.35	1.341	546	1	top1	0.18	4.1e-08	1.341	0.17992	1	0.732184
Lateral occipital thickness	No	Whole_Blood	AC096574.5	2	238521620	238535168	0.084	rs7583402	-3.4	rs4663768	-0.00272	-3.36	1.872	514	514	blup	0.00023	0.3	-0.66598	0.505	1	0.906346
Lateral occipital thickness	No	Whole_Blood	AC098823.3	2	231555636	231565244	0.1032	rs4973374	2.5	rs10166139	0.0627	-5.32	1.255	504	1	top1	0.063	6.8e-07	-1.255	0.209	1	0.794719
Lateral occipital thickness	No	Liver	AC098828.2	2	20263617	20306590	0.3256	rs343155	3.54	rs11689490	0.24761	6.27	-0.453	603	1	top1	0.25	4.2e-11	-0.453	0.651	1	0.934511
Lateral occipital thickness	No	Whole_Blood	AC103965.1	15	84867600	84898888	0.09	rs1426163	-2.17	rs11635505	0.048676	-4.71	-1.162	246	1	top1	0.049	1.2e-05	1.162	0.245235	1	0.818659
Lateral occipital thickness	No	Brain_Cortex	AC103965.1	15	84867600	84898888	0.376	rs1426163	-2.17	rs3860265	0.295641	-6.81	-1.233	246	19	enet	0.33	2.5e-13	1.4725	0.140891	1	0.709461
Lateral occipital thickness	No	Liver	AC103965.1	15	84867600	84898888	0.1101	rs1426163	-2.17	rs11633534	0.03376	-4.65	-1.103	246	246	blup	0.083	0.00018	1.3888	0.164884	1	0.71776
Lateral occipital thickness	No	Brain_Cortex	AC104135.2	2	75146682	75151973	0.6094	rs2058700	2.41	rs12713820	0.487349	8.21	-0.44	457	9	lasso	0.5	7.7e-22	-0.498222	0.618	1	0.932849
Lateral occipital thickness	No	Whole_Blood	AC104135.3	2	75145275	75165545	0.6011	rs17584418	2.38	rs11902447	0.51	14.05	-0.395	457	29	enet	0.52	2.4e-60	-0.41279	0.68	1	0.94545
Lateral occipital thickness	No	Brain_Cortex	AC104135.3	2	75145275	75165545	0.6981	rs17584418	2.38	rs12713820	0.52382	8.67	-0.44	457	30	enet	0.56	1.9e-25	-0.653744	0.513	1	0.910164
Lateral occipital thickness	No	Liver	AC104135.3	2	75145275	75165545	0.7302	rs17584418	2.38	rs11902447	0.507875	9.03	-0.395	456	9	lasso	0.52	1.2e-25	-0.44422	0.657	1	0.93622
Lateral occipital thickness	No	Whole_Blood	AC104389.16	11	5226271	5228538	0.1474	rs4910823	2.83	rs11036227	0.0764	5.55	0.101	927	1	top1	0.076	4.2e-08	0.101	0.91955	1	0.989915
Lateral occipital thickness	No	Brain_Cortex	AC104653.1	2	114588697	114600933	0.1828	rs4849274	3.34	rs4571059	0.055999	-4.45	-1.26	296	21	enet	0.075	0.00077	0.535715	0.592	1	0.930047
Lateral occipital thickness	No	Brain_Cortex	AC105344.2	2	231849083	231860747	0.3778	rs4973374	2.5	rs4973351	-0.006019	-3.26	-0.893	438	438	blup	0.011	0.11	1.34559	0.178	1	0.735166
Lateral occipital thickness	No	Whole_Blood	AC108488.3	2	3606207	3609324	0.1563	rs7606684	-3.27	rs4583476	0.147	-7.53	0.058	562	1	top1	0.15	1.4e-14	-0.058	0.954	1	0.996389
Lateral occipital thickness	No	Brain_Cortex	AC108488.3	2	3606207	3609324	0.8458	rs7606684	-3.27	rs4583476	0.673062	-9.59	0.058	562	1	top1	0.67	2.6e-34	-0.058	0.954	1	0.989763
Lateral occipital thickness	No	Liver	AC108488.3	2	3606207	3609324	0.7599	rs7606684	-3.27	rs4583476	0.554192	-9.18	0.058	562	1	top1	0.55	2.6e-28	-0.058	0.954	1	0.99439
Lateral occipital thickness	No	Whole_Blood	AC108676.1	3	194217046	194222232	0.2044	rs9862208	3.16	rs711987	0.042977	-4.7	-1.2	516	5	lasso	0.045	2.3e-05	0.88533	0.375981	1	0.867918
Lateral occipital thickness	No	Liver	AC110771.1	4	187111913	187112626	0.2531	rs7668666	-2.81	rs7668227	-0.006654	-4.08	-1.235	581	581	blup	0.088	0.00012	0.5543	0.57939	1	0.921905
Lateral occipital thickness	No	Brain_Cortex	AC110781.3	7	1878222	1889567	0.3333	rs4540313	-2.17	rs13225346	0.057865	3.87	-1.271	359	4	lasso	0.069	0.0013	-0.4165	0.67706	1	0.954197
Lateral occipital thickness	No	Liver	AC111186.1	17	73070401	73075644	0.4047	rs16978166	2.64	rs6501755	0.321368	7.27	-1.045	403	4	lasso	0.34	2.6e-15	-1.11384	0.265348	1	0.806443
Lateral occipital thickness	No	Liver	AC112229.4	2	111143954	111145740	0.2288	rs17842650	2.98	rs17041553	0.062033	-4.12	-0.132	146	146	blup	0.11	2.3e-05	-0.72495	0.468	1	0.892998
Lateral occipital thickness	No	Brain_Cortex	AC112229.7	2	111132715	111140688	0.1357	rs17842650	2.98	rs13398617	0.039017	-3.83	0.547	142	1	top1	0.039	0.012	-0.547	0.584	1	0.928374
Lateral occipital thickness	No	Brain_Cortex	AC114730.3	2	242749407	242753111	0.6624	rs4973660	2.47	rs34761249	0.508201	8.35	0.745	192	1	top1	0.51	1.9e-22	0.745	0.456	1	0.893238
Lateral occipital thickness	No	Liver	AC114730.3	2	242749407	242753111	0.3481	rs4973660	2.47	rs34761249	0.085603	5.04	0.745	192	22	enet	0.17	1.2e-07	0.33893	0.735	1	0.958912
Lateral occipital thickness	No	Liver	AC114730.5	2	242740331	242741195	0.3651	rs4973660	2.45	rs10755057	0.179458	-5.71	0.253	197	1	top1	0.18	3.2e-08	-0.253	0.8	1	0.965695
Lateral occipital thickness	No	Whole_Blood	AC114752.3	2	64565201	64568781	0.1179	rs7596561	3.38	rs4567922	0.0446	-5.08	-1.325	440	1	top1	0.045	2.6e-05	1.325	0.185	1	0.772851
Lateral occipital thickness	No	Liver	AC114812.10	2	234659263	234662302	0.1402	rs12995772	3.24	rs6759896	0.100371	4.61	0.747	767	1	top1	0.1	4.1e-05	0.747	0.455	1	0.890705
Lateral occipital thickness	No	Whole_Blood	AC116366.6	5	131804582	131808735	0.1862	rs7721296	-2.96	rs10068129	0.127662	-7.56	-0.8	427	10	lasso	0.16	3.5e-16	1.2527	0.21	1	0.794824
Lateral occipital thickness	No	Whole_Blood	AC116614.1	2	945320	945960	0.0816	rs1511324	2.26	rs5020133	0.0274	-4.35	0.105	503	1	top1	0.027	0.00084	-0.105	0.916	1	0.989746
Lateral occipital thickness	No	Brain_Cortex	AC123768.4	15	32898619	32907344	0.229	rs7180433	-3.96	rs8037818	0.026507	4.21	0.649	404	404	blup	0.044	0.0082	-0.096	0.923535	1	0.98803
Lateral occipital thickness	No	Liver	AC124789.1	17	36606638	36608688	0.2478	rs17705019	3.02	rs6503638	0.030597	-4.01	0.276	290	1	top1	0.031	0.018	-0.276	0.782548	1	0.964282
Lateral occipital thickness	No	Whole_Blood	AC125232.1	2	87257800	87303536	0.5472	rs12614652	2.1	rs17041053	0.322	-10.93	-0.557	108	5	lasso	0.33	1e-33	0.48144	0.63	1	0.937166
Lateral occipital thickness	No	Brain_Cortex	AC125232.1	2	87257800	87303536	0.7257	rs12614652	2.1	rs17041053	0.376016	-7.2	-0.557	107	1	top1	0.38	1.6e-15	0.557	0.578	1	0.92708
Lateral occipital thickness	No	Liver	AC125232.1	2	87257800	87303536	0.3289	rs12614652	2.1	rs10203656	0.15033	-5.19	-0.254	108	13	enet	0.22	5.2e-10	0.47949	0.632	1	0.932147
Lateral occipital thickness	No	Whole_Blood	AC127904.2	3	196639821	196641450	0.1732	rs9858020	-3.11	rs555582	0.065568	5.91	0.935	445	5	lasso	0.076	4.6e-08	1.10473	0.269277	1	0.826306
Lateral occipital thickness	No	Brain_Cortex	AC127904.2	3	196639821	196641450	0.3705	rs9858020	-3.11	rs555582	0.058476	4.12	0.935	444	444	blup	0.12	1.6e-05	0.9883	0.323003	1	0.84136
Lateral occipital thickness	No	Liver	AC127904.2	3	196639821	196641450	0.1927	rs9858020	-3.11	rs6810093	0.065862	-4.31	-1.35	445	1	top1	0.066	0.00083	1.35	0.177016	1	0.732184
Lateral occipital thickness	No	Whole_Blood	AC131056.3	17	34510615	34523870	0.1981	rs12601380	3.09	rs7208788	-0.000305	3.7	-0.273	290	37	enet	0.043	3.9e-05	-0.3482	0.72771	1	0.958561
Lateral occipital thickness	No	Whole_Blood	AC131097.3	2	242823514	243020873	0.293	rs4973660	2.5	rs6737774	0.194	8.5	0.824	162	1	top1	0.19	3.7e-19	0.824	0.41	1	0.8879
Lateral occipital thickness	No	Liver	AC131097.3	2	242823514	243020873	0.1806	rs4973660	2.5	rs6605261	0.138306	5.14	1.071	162	1	top1	0.14	1.4e-06	1.071	0.284	1	0.814325
Lateral occipital thickness	No	Brain_Cortex	AC131097.4	2	242836136	242844702	0.1999	NA	NA	NA	NA	NA	NA	158	0	lasso	0.068	0.0013	NA	NA	NA	NA
Lateral occipital thickness	No	Brain_Cortex	AC131971.1	11	3011093	3012563	0.345	rs179407	3.19	rs451041	0.007377	4	-0.789	460	460	blup	0.11	4.3e-05	-0.92383	0.355575	1	0.859545
Lateral occipital thickness	No	Whole_Blood	AC132186.1	16	66516775	66519706	0.1425	rs17616367	-2.2	rs10500537	0.07033	6.23	-0.213	490	7	lasso	0.081	1.7e-08	-0.1382	0.890118	1	0.985136
Lateral occipital thickness	No	Whole_Blood	AC135178.1	17	8261731	8263538	0.145	rs2585408	-3.88	rs4791326	-0.00265	-3.21	0.374	459	459	blup	0.015	0.011	1.7892	0.073583	1	0.597115
Lateral occipital thickness	No	Brain_Cortex	AC135178.1	17	8261731	8263538	0.4224	rs2585408	-3.88	rs1695213	0.308254	-6.55	-0.256	459	6	lasso	0.32	6.4e-13	0.09393	0.925	1	0.988287
Lateral occipital thickness	No	Liver	AC135178.1	17	8261731	8263538	0.4542	rs2585408	-3.88	rs3930740	0.073839	5.35	-1.268	459	6	enet	0.14	1.2e-06	-0.64545	0.518639	1	0.900155
Lateral occipital thickness	No	Brain_Cortex	AC137723.5	17	79899745	79905477	0.2539	rs9895741	4.65	rs35810039	0.240272	5.81	-1.409	310	1	top1	0.24	9.6e-10	-1.409	0.159	1	0.71925
Lateral occipital thickness	No	Whole_Blood	AC137932.1	16	89336347	89339452	0.0545	rs12444242	3.95	rs2279348	0.008266	-4.23	0.273	394	17	enet	0.015	0.0097	-0.8776	0.380171	1	0.870916
Lateral occipital thickness	No	Whole_Blood	AC137932.6	16	89387541	89391518	0.0648	rs12444242	3.95	rs1078577	0.053104	-4.99	0.463	397	1	top1	0.053	4.7e-06	-0.463	0.643364	1	0.937829
Lateral occipital thickness	No	Whole_Blood	AC138744.2	17	62487640	62487906	0.0967	rs3020619	2.56	rs2270524	0.00343	3.6	0.03	228	228	blup	0.016	0.0096	0.4126	0.679901	1	0.94545
Lateral occipital thickness	No	Whole_Blood	AC138783.12	7	74702428	74714647	0.1778	rs6964720	-2.31	rs1167828	0.173133	8.13	1.442	46	1	top1	0.17	4.6e-17	1.442	0.149302	1	0.736179
Lateral occipital thickness	No	Brain_Cortex	AC138783.12	7	74702428	74714647	0.2405	rs6964720	-2.31	rs1167828	0.114772	5.01	1.442	46	4	lasso	0.17	6e-07	1.3523	0.17628	1	0.734334
Lateral occipital thickness	No	Liver	AC138783.12	7	74702428	74714647	0.3845	rs6964720	-2.31	rs1167829	0.293073	7.56	1.366	46	18	enet	0.37	6.5e-17	0.99743	0.318557	1	0.836509
Lateral occipital thickness	No	Whole_Blood	AC138969.4	16	16416162	16444447	0.1202	NA	NA	NA	NA	NA	NA	311	0	top1	0.072	1e-07	NA	NA	NA	NA
Lateral occipital thickness	No	Whole_Blood	AC139100.2	18	77905807	77936315	0.0983	rs2126083	3.22	rs9967045	0.0311	4.65	-1.237	234	234	blup	0.057	2.3e-06	-0.4755	0.63445	1	0.937166
Lateral occipital thickness	No	Brain_Cortex	AC139100.3	18	77941563	77960875	0.348	rs2126083	3.22	rs1050919	0.213937	5.96	0.59	224	1	top1	0.21	9.7e-09	0.59	0.55519	1	0.91764
Lateral occipital thickness	No	Whole_Blood	AC141586.5	16	2653351	2680495	0.1471	NA	NA	NA	NA	NA	NA	294	0	top1	0.15	2.9e-15	NA	NA	NA	NA
Lateral occipital thickness	No	Brain_Cortex	AC141586.5	16	2653351	2680495	0.2134	NA	NA	NA	NA	NA	NA	294	0	lasso	0.2	3.1e-08	NA	NA	NA	NA
Lateral occipital thickness	No	Whole_Blood	AC144521.1	3	18486516	18959184	0.0808	rs13076743	-2.1	rs6792126	-0.002455	-3.09	-0.425	368	368	blup	0.021	0.0032	1.49991	0.133637	1	0.7201
Lateral occipital thickness	No	Brain_Cortex	AC145123.2	8	143719949	143722027	0.335	rs28473387	2.15	rs6995314	0.10196	-4.76	1.374	406	10	lasso	0.11	7.1e-05	-1.3441	0.17891	1	0.735166
Lateral occipital thickness	No	Liver	AC145343.2	17	66092187	66097615	0.2536	rs12943154	-4.03	rs12601802	0.00564	3.4	0.924	320	320	blup	0.037	0.01	1.28497	0.198801	1	0.749677
Lateral occipital thickness	No	Whole_Blood	AC147651.4	7	642822	648119	0.1666	NA	NA	NA	NA	NA	NA	268	0	top1	0.069	1.7e-07	NA	NA	NA	NA
Lateral occipital thickness	No	Whole_Blood	AC159540.1	2	98081083	98099107	0.3698	rs11692435	-4.27	rs11164114	0.192	9.5	-1.043	134	134	blup	0.33	2e-33	-1.53267	0.125	1	0.704612
Lateral occipital thickness	No	Brain_Cortex	AC159540.1	2	98081083	98099107	0.7135	rs11692435	-4.27	rs6718109	0.418127	8.1	-0.201	134	8	lasso	0.59	5.2e-28	-1.13932	0.255	1	0.798708
Lateral occipital thickness	No	Liver	AC159540.1	2	98081083	98099107	0.6367	rs11692435	-4.27	rs6718109	0.399598	8.01	-0.201	134	7	lasso	0.47	1.2e-22	-0.96253	0.336	1	0.844626
Lateral occipital thickness	No	Whole_Blood	ACAA2	18	47309869	47340330	0.0965	rs948930	2.71	rs8082925	0.036	-4.61	-0.702	566	1	top1	0.036	0.00015	0.702	0.48268	1	0.903778
Lateral occipital thickness	No	Whole_Blood	ACACB	12	109554400	109706031	0.3619	rs4964731	5.66	rs2268405	0.187143	-8.42	0.198	409	16	enet	0.22	2.7e-21	-0.3291	0.742	1	0.963326
Lateral occipital thickness	No	Liver	ACACB	12	109554400	109706031	0.255	rs4964731	5.66	rs2436630	0.0106	3.58	0.648	409	409	blup	0.055	0.0022	2.4093	0.016	1	0.389047
Lateral occipital thickness	No	Whole_Blood	ACAD8	11	134123389	134135749	0.3179	rs10444323	3.06	rs1551183	0.252	10.06	0.57	584	1	top1	0.25	3.8e-25	0.57	0.568678	1	0.928887
Lateral occipital thickness	No	Whole_Blood	ACAD9	3	128598439	128634910	0.2691	rs419463	-2.5	rs16851889	0.149981	7.48	1.768	356	1	top1	0.15	7.8e-15	1.768	0.077061	1	0.603428
Lateral occipital thickness	No	Brain_Cortex	ACAD9	3	128598439	128634910	0.4903	rs419463	-2.5	rs10934869	0.362475	7.03	2.039	356	1	top1	0.36	6.8e-15	2.039	0.04145	1	0.518481
Lateral occipital thickness	No	Liver	ACAD9	3	128598439	128634910	0.6835	rs419463	-2.5	rs16851889	0.395587	7.84	1.768	356	1	top1	0.4	2.5e-18	1.768	0.077061	1	0.634289
Lateral occipital thickness	No	Whole_Blood	ACADM	1	76190036	76251878	0.1792	rs1251584	2.686	rs8763	0.0836	6.6	-2.134	464	5	lasso	0.1	1.8e-10	-1.91041	0.0561	1	0.55394
Lateral occipital thickness	No	Liver	ACADM	1	76190036	76251878	0.1887	rs1251584	2.686	rs4646961	0.015224	3.91	-1.427	464	464	blup	0.091	9.1e-05	-2.2243	0.026128	1	0.477279
Lateral occipital thickness	No	Brain_Cortex	ACADS	12	121163538	121177811	0.5198	rs1794899	3.45	rs2239760	0.451	7.85	0.549	450	1	top1	0.45	3e-19	0.549	0.583005	1	0.927864
Lateral occipital thickness	No	Whole_Blood	ACADVL	17	7121035	7128592	0.1067	rs28625968	2.81	rs446994	0.0993	6.46	1.533	473	2	lasso	0.1	3.4e-10	1.5205	0.128373	1	0.709126
Lateral occipital thickness	No	Whole_Blood	ACAP1	17	7239848	7254797	0.1784	rs28625968	2.81	rs35776863	0.107	-6.62	0.645	463	3	lasso	0.11	6.4e-11	-1.4786	0.13926	1	0.723167
Lateral occipital thickness	No	Brain_Cortex	ACAP2	3	194995465	195163807	0.4957	rs12497128	-2.63	rs13062518	0.181259	6.65	1.815	361	44	enet	0.31	1.9e-12	1.6493	0.099077	1	0.638121
Lateral occipital thickness	No	Whole_Blood	ACAT1	11	107992478	108018503	0.0711	rs4753840	3.81	rs683312	0.049	4.96	-1.978	366	2	lasso	0.051	7.8e-06	-1.94332	0.051977	1	0.54413
Lateral occipital thickness	No	Brain_Cortex	ACAT1	11	107992478	108018503	0.211	rs4753840	3.81	rs10890813	0.121022	4.62	0.038	366	2	lasso	0.18	1.2e-07	-1.2066	0.227587	1	0.78007
Lateral occipital thickness	No	Liver	ACAT1	11	107992478	108018503	0.243	rs4753840	3.81	rs10890819	0.129848	5.17	-0.299	366	1	top1	0.13	3e-06	-0.299	0.76494	1	0.96316
Lateral occipital thickness	No	Whole_Blood	ACCS	11	44087475	44105764	0.6619	rs11037800	3.04	rs7951555	0.432	12.58	-1.255	536	28	enet	0.51	1.4e-59	-1.10864	0.267587	1	0.826306
Lateral occipital thickness	No	Brain_Cortex	ACCS	11	44087475	44105764	0.664	rs11037800	3.04	rs10838235	0.327768	-6.86	0.804	535	20	enet	0.4	1.8e-16	-0.612	0.540539	1	0.912744
Lateral occipital thickness	No	Liver	ACCS	11	44087475	44105764	0.587	rs11037800	3.04	rs7127924	0.144652	6.48	-0.462	540	13	lasso	0.33	5.8e-15	-0.7172	0.47327	1	0.892998
Lateral occipital thickness	No	Whole_Blood	ACD	16	67691473	67694713	0.0413	rs3743733	3.12	rs7187476	0.016737	-3.72	2.372	235	1	top1	0.017	0.0074	-2.372	0.017692	1	0.410879
Lateral occipital thickness	No	Whole_Blood	ACHE	7	100487615	100494594	0.0931	rs6968929	3.32	rs314298	0.033051	-4.37	0.455	344	1	top1	0.033	0.00027	-0.455	0.649109	1	0.939749
Lateral occipital thickness	No	Liver	ACHE	7	100487615	100494594	0.402	rs6968929	3.32	rs3847063	0.231884	6.3	-1.367	344	1	top1	0.23	2e-10	-1.367	0.171625	1	0.729795
Lateral occipital thickness	No	Brain_Cortex	ACKR2	3	42846244	42929466	0.2491	rs437876	2.54	rs339676	0.030644	4.61	-0.08	443	443	blup	0.13	7e-06	1.0499	0.293779	1	0.82334
Lateral occipital thickness	No	Liver	ACO1	9	32384618	32454767	0.321	rs7019511	-3.34	rs10435797	-0.006667	-3	-0.674	467	467	blup	0.031	0.017	-0.84736	0.396793	1	0.867555
Lateral occipital thickness	No	Whole_Blood	ACOT1	14	74003818	74010498	0.5747	rs177407	2.59	rs6574128	0.264166	-9.95	-0.378	356	9	lasso	0.3	4.5e-30	0.373342	0.708894	1	0.95302
Lateral occipital thickness	No	Brain_Cortex	ACOT1	14	74003818	74010498	0.441	rs177407	2.59	rs1074501	-0.007516	4.07	-0.952	356	19	enet	0.1	0.00011	-1.77046	0.0766	1	0.599291
Lateral occipital thickness	No	Liver	ACOT1	14	74003818	74010498	0.5701	rs177407	2.59	rs35067250	0.074199	5.07	0.03	356	356	blup	0.15	7.2e-07	-2.3536	0.018594	1	0.418538
Lateral occipital thickness	No	Brain_Cortex	ACOT2	14	74034324	74042357	0.326	rs177407	2.59	rs6574128	0.132349	5.25	-0.378	362	6	lasso	0.16	7e-07	-0.20503	0.838	1	0.974072
Lateral occipital thickness	No	Liver	ACOT2	14	74034324	74042357	0.5457	rs177407	2.59	rs1074501	0.139385	5.19	-0.952	362	1	top1	0.14	1.3e-06	-0.952	0.341097	1	0.847397
Lateral occipital thickness	No	Whole_Blood	ACOT4	14	74058410	74063200	0.2343	rs177407	2.59	rs12590145	0.130549	7.26	-0.771	377	5	lasso	0.15	1.6e-14	-0.424845	0.67095	1	0.943072
Lateral occipital thickness	No	Brain_Cortex	ACOT4	14	74058410	74063200	0.533	rs177407	2.59	rs12590145	0.256359	5.97	-0.771	377	1	top1	0.26	2.2e-10	-0.771	0.441	1	0.888817
Lateral occipital thickness	No	Whole_Blood	ACOX1	17	73937588	73975300	0.4798	rs3743991	3.13	rs8065144	0.166	-7.89	0.453	409	33	enet	0.24	1.7e-23	-0.5063	0.612649	1	0.937166
Lateral occipital thickness	No	Brain_Cortex	ACOX3	4	8368009	8442450	0.3464	rs13135404	-3.2	rs1095600	0.03642	-4.61	-0.44	494	6	lasso	0.18	1.2e-07	0.4941	0.621267	1	0.932849
Lateral occipital thickness	No	Whole_Blood	ACP2	11	47260853	47270457	0.221	rs17791016	2.83	rs830085	0.182	-8.48	0.791	297	5	lasso	0.19	3.2e-18	-0.817059	0.413895	1	0.889893
Lateral occipital thickness	No	Whole_Blood	ACP5	19	11685475	11689823	0.3905	rs4804572	3.1	rs3760780	0.249065	9.8	-0.443	382	23	enet	0.29	2.4e-29	-0.5609	0.574867	1	0.931792
Lateral occipital thickness	No	Whole_Blood	ACP6	1	147101453	147142618	0.1796	rs612963	-2.562	rs12119079	0.0503	-5.26	-0.562	414	1	top1	0.05	8.3e-06	0.562	0.574	1	0.931792
Lateral occipital thickness	No	Brain_Cortex	ACP6	1	147101453	147142618	0.7696	rs612963	-2.562	rs1344	0.54	-8.59	-1.184	414	10	lasso	0.64	1.1e-31	0.716	0.474107	1	0.896823
Lateral occipital thickness	No	Liver	ACP6	1	147101453	147142618	0.627	rs612963	-2.562	rs6674938	0.412881	-8	-0.555	413	13	enet	0.41	2.3e-19	0.78051	0.435089	1	0.881133
Lateral occipital thickness	No	Whole_Blood	ACPL2	3	140947568	141013748	0.3822	rs10935427	-3.26	rs6439982	0.190227	8.46	-1.691	402	402	blup	0.24	2.4e-23	-2.28166	0.022509	1	0.447298
Lateral occipital thickness	No	Whole_Blood	ACPP	3	132036211	132087142	0.197	rs1381074	-3.73	rs16839122	0.050342	5.26	1.351	483	1	top1	0.05	8.3e-06	1.351	0.176695	1	0.761881
Lateral occipital thickness	No	Whole_Blood	ACSF2	17	48503519	48552206	0.1209	rs2428684	-2.9	rs9912065	0.0142	4.12	-0.413	485	1	top1	0.014	0.013	-0.413	0.679607	1	0.94545
Lateral occipital thickness	No	Whole_Blood	ACSF3	16	89154783	89222254	0.1831	rs12444242	3.95	rs7200676	0.027419	4.64	0.051	436	18	enet	0.094	1.2e-09	1.0047	0.315021	1	0.837644
Lateral occipital thickness	No	Brain_Cortex	ACSF3	16	89154783	89222254	0.5859	rs12444242	3.95	rs4352046	0.102914	5.69	1.438	436	45	enet	0.29	1.5e-11	1.93243	0.05331	1	0.55053
Lateral occipital thickness	No	Liver	ACSF3	16	89154783	89222254	0.4012	rs12444242	3.95	rs7200676	0.214	6.23	0.051	437	1	top1	0.21	1.1e-09	0.051	0.95933	1	0.995574
Lateral occipital thickness	No	Brain_Cortex	ACSL1	4	185676749	185747972	0.2346	rs3756096	3.87	rs870825	-0.00498	3.28	-0.271	493	493	blup	0.058	0.0029	1.826	0.067854	1	0.575874
Lateral occipital thickness	No	Whole_Blood	ACSL5	10	114133776	114188138	0.4546	rs10885336	3.55	rs11195938	0.475529	13.23	-2.267	461	1	top1	0.48	1.9e-53	-2.267	0.0234	1	0.451363
Lateral occipital thickness	No	Whole_Blood	ACSL6	5	131142683	131347936	0.099	rs7721296	-2.96	rs25882	0.027464	4.84	-0.758	381	381	blup	0.046	1.8e-05	-0.5251	0.6	1	0.934549
Lateral occipital thickness	No	Brain_Cortex	ACSL6	5	131142683	131347936	0.1623	rs7721296	-2.96	rs253946	0.021968	-4.21	-1.008	379	379	blup	0.074	0.00086	0.566	0.571	1	0.925121
Lateral occipital thickness	No	Whole_Blood	ACSM1	16	20634559	20710212	0.1281	rs9935655	-2.64	rs7498582	0.089847	6.58	0.167	393	5	lasso	0.11	2.3e-11	0.5554	0.578588	1	0.932488
Lateral occipital thickness	No	Liver	ACSM1	16	20634559	20710212	0.4413	rs9935655	-2.64	rs1496759	0.189	5.63	0.304	393	1	top1	0.19	1.3e-08	0.304	0.76113	1	0.962958
Lateral occipital thickness	No	Liver	ACSM2B	16	20547548	20587749	0.4105	rs9935655	-2.64	rs7189527	-0.00385	2.96	-1.139	391	391	blup	-0.0032	0.47	-2.2532	0.02425	1	0.471703
Lateral occipital thickness	No	Liver	ACSM5	16	20420856	20452571	0.5302	rs4476181	-2.77	rs11860025	0.206	-5.77	0.789	400	1	top1	0.21	2.5e-09	-0.789	0.43011	1	0.8765
Lateral occipital thickness	No	Liver	ACSS1	20	24986868	25039616	0.3256	rs2260997	3.5	rs6036948	0.004964	-3.76	-1.673	483	29	enet	0.029	0.02	-0.09173	0.92692	1	0.98743
Lateral occipital thickness	No	Whole_Blood	ACTA2	10	90697818	90750716	0.3279	rs6586175	-2.66	rs7097572	0.244978	-9.6	0.186	572	1	top1	0.24	2.3e-24	-0.186	0.852	1	0.981685
Lateral occipital thickness	No	Whole_Blood	ACTBP8	6	88985601	88986708	0.664	rs9344742	4.04	rs1870832	0.594	14.81	-0.28	473	43	enet	0.61	1.6e-76	-0.33145	0.74031	1	0.962382
Lateral occipital thickness	No	Liver	ACTBP8	6	88985601	88986708	0.357	rs9344742	4.04	rs1870832	0.25	6.28	-0.28	473	1	top1	0.25	3.3e-11	-0.28	0.77948	1	0.964282
Lateral occipital thickness	No	Liver	ACTG1	17	79476997	79490873	0.1864	rs9895741	4.65	rs7342974	0.143334	5.2	2.195	313	1	top1	0.14	9e-07	2.195	0.028164	1	0.491053
Lateral occipital thickness	No	Brain_Cortex	ACTG1P1	3	139212651	139213779	0.15	rs16849234	-2.23	rs295470	0.02439	3.57	0.074	465	465	blup	0.056	0.0033	0.0786	0.937322	1	0.989336
Lateral occipital thickness	No	Liver	ACTL10	20	32254304	32256331	0.1507	rs6120241	2.36	rs11698045	0.022722	-3.87	1.694	272	14	enet	0.025	0.029	-1.5605	0.11864	1	0.688801
Lateral occipital thickness	No	Whole_Blood	ACTN1-AS1	14	69446399	69454180	0.1656	rs12586650	4.09	rs12434478	0.067648	5.52	-2.278	611	1	top1	0.068	2.5e-07	-2.278	0.022727	1	0.447298
Lateral occipital thickness	No	Whole_Blood	ACTN4	19	39138310	39222223	0.1109	rs892055	2.79	rs3745859	-0.000544	3.87	-0.119	411	23	enet	0.065	4e-07	0.28061	0.779009	1	0.974487
Lateral occipital thickness	No	Liver	ACTN4	19	39138310	39222223	0.25	rs892055	2.79	rs11083490	-0.004563	2.94	-1.09	410	410	blup	0.048	0.004	-1.5845	0.1131	1	0.688801
Lateral occipital thickness	No	Whole_Blood	ACTR1B	2	98272431	98280570	0.3396	rs11692435	-4.27	rs11692435	0.183	8.29	-4.269	145	1	top1	0.18	4.6e-18	-4.269	1.96e-05	0.113798	0.0379325
Lateral occipital thickness	No	Liver	ACTR1B	2	98272431	98280570	0.2852	rs11692435	-4.27	rs11692435	0.112538	4.65	-4.269	145	1	top1	0.11	1.4e-05	-4.269	1.96e-05	0.055174	0.027587
Lateral occipital thickness	No	Brain_Cortex	ACTR2	2	65454887	65498387	0.4643	rs840952	-3.28	rs268866	0.001955	-4.33	1.168	471	471	blup	0.11	6.1e-05	0.804807	0.421	1	0.881637
Lateral occipital thickness	No	Liver	ACTR3C	7	149941005	150020814	0.2441	rs10270302	2.76	rs1051760	0.020487	-3.82	0.386	348	348	blup	0.046	0.0045	0.02155	0.982811	1	0.997977
Lateral occipital thickness	No	Whole_Blood	ACTR5	20	37377085	37400834	0.1493	rs742651	-2.95	rs2077109	0.141498	-7.71	-0.255	442	4	lasso	0.15	2.1e-14	0.34823	0.72767	1	0.958561
Lateral occipital thickness	No	Liver	ACTR5	20	37377085	37400834	0.2585	rs742651	-2.95	rs6124026	0.086807	4.91	0.35	442	4	lasso	0.1	3.1e-05	0.2138	0.83071	1	0.969506
Lateral occipital thickness	No	Whole_Blood	ACTR8	3	53901093	53916212	0.1339	rs3102231	-3.07	rs1043261	0.002916	-3.76	-0.615	507	1	top1	0.0029	0.15	0.615	0.538555	1	0.918311
Lateral occipital thickness	No	Brain_Cortex	ACTR8	3	53901093	53916212	0.3956	rs3102231	-3.07	rs3733079	0.265515	-6.24	0.597	504	1	top1	0.27	9.7e-11	-0.597	0.550507	1	0.91764
Lateral occipital thickness	No	Liver	ACTR8	3	53901093	53916212	0.502	rs3102231	-3.07	rs9880056	0.28014	-7.14	0.571	507	1	top1	0.28	1.4e-12	-0.571	0.568	1	0.921905
Lateral occipital thickness	No	Whole_Blood	ACTRT3	3	169484709	169487436	0.0794	rs1430435	3.41	rs16854053	0.021842	-4.45	0.248	415	11	enet	0.029	0.00066	-0.68777	0.4916	1	0.903958
Lateral occipital thickness	No	Whole_Blood	ACVR2A	2	148602086	148687967	0.0682	rs12617056	3.69	rs1364660	0.00545	3.74	0.218	337	337	blup	0.033	0.00028	-0.20962	0.834	1	0.97946
Lateral occipital thickness	No	Whole_Blood	ACVR2B	3	38495342	38534633	0.0962	rs7427874	3.12	rs6599203	0.06029	5.08	1.454	452	1	top1	0.06	1.1e-06	1.454	0.145946	1	0.730755
Lateral occipital thickness	No	Whole_Blood	ACYP2	2	54197978	54532437	0.0665	rs6545366	-2.73	rs1877908	0.0325	-5.45	0.197	458	8	enet	0.058	1.8e-06	-0.09155	0.927	1	0.991738
Lateral occipital thickness	No	Brain_Cortex	ACYP2	2	54197978	54532437	0.2383	rs6545366	-2.73	rs805318	-0.004897	-4	-0.313	458	39	enet	0.042	0.0094	0.980581	0.327	1	0.84136
Lateral occipital thickness	No	Brain_Cortex	AD000092.3	19	13004947	13005694	0.434	rs17639568	4.54	rs8012	0.131773	-4.68	0.701	324	1	top1	0.13	9e-06	-0.701	0.4833	1	0.898478
Lateral occipital thickness	No	Brain_Cortex	ADAL	15	43622872	43646096	0.374	rs28418723	2.24	rs1549525	0.239737	-6.13	0.715	265	1	top1	0.24	1e-09	-0.715	0.474609	1	0.896823
Lateral occipital thickness	No	Liver	ADAL	15	43622872	43646096	0.2482	rs28418723	2.24	rs956391	0.04396	-4.45	0.765	265	4	lasso	0.061	0.0012	-0.4949	0.620643	1	0.92814
Lateral occipital thickness	No	Whole_Blood	ADAM10	15	58887403	59042177	0.1658	rs1427281	-3.77	rs11631312	0.064398	5.55	-0.008	510	1	top1	0.064	4.8e-07	-0.008	0.993617	1	0.998832
Lateral occipital thickness	No	Whole_Blood	ADAM12	10	127700950	128077024	0.1383	rs11593897	-2.56	rs898325	0.020835	4.66	0.045	695	8	enet	0.035	0.00018	-0.3174	0.751	1	0.966694
Lateral occipital thickness	No	Whole_Blood	ADAM15	1	155023042	155035252	0.1414	rs12125166	3.469	rs11264303	0.0091	4.05	0.784	381	35	enet	0.071	1.2e-07	-0.41476	0.678	1	0.94545
Lateral occipital thickness	No	Brain_Cortex	ADAM17	2	9629872	9695921	0.3655	rs10495563	3.95	rs10495563	0.137438	-5.37	3.954	477	14	enet	0.16	7e-07	-3.74825	0.000178	0.694912	0.086864
Lateral occipital thickness	No	Whole_Blood	ADAM19	5	156822607	157002783	0.1718	rs3734021	2.24	rs10476050	0.025968	6	-0.168	528	11	enet	0.095	9.6e-10	0.2938	0.769	1	0.972091
Lateral occipital thickness	No	Whole_Blood	ADAM1A	12	112337067	112340042	0.1708	rs6416335	1.5	rs3741993	0.039863	-4.96	-0.892	187	187	blup	0.085	7.4e-09	0.2469	0.805	1	0.975828
Lateral occipital thickness	No	Brain_Cortex	ADAM1A	12	112337067	112340042	0.2743	rs6416335	1.5	rs12580246	0.0701	-4.66	-0.955	186	186	blup	0.15	2.8e-06	0.77923	0.435845	1	0.887312
Lateral occipital thickness	No	Liver	ADAM1A	12	112337067	112340042	0.451	rs6416335	1.5	rs12580246	0.16782	-5.52	-0.955	187	187	blup	0.24	1.4e-10	0.3477	0.728	1	0.958522
Lateral occipital thickness	No	Whole_Blood	ADAM1B	12	112364822	112366821	0.0678	rs6416335	1.5	rs7294623	0.024297	3.77	-0.602	191	1	top1	0.024	0.0016	-0.602	0.547	1	0.922417
Lateral occipital thickness	No	Brain_Cortex	ADAM20	14	70989075	71001732	0.193	rs1380429	3.32	rs2526868	-0.006699	3.27	-0.232	486	486	blup	0.014	0.091	1.31994	0.187	1	0.736678
Lateral occipital thickness	No	Brain_Cortex	ADAM22	7	87563458	87832204	0.1977	rs28381733	-3.16	rs6968026	-0.007514	3.18	-0.494	370	370	blup	0.05	0.0052	0.206	0.8368	1	0.974072
Lateral occipital thickness	No	Whole_Blood	ADAM28	8	24151553	24216531	0.133	rs3968851	4.42	rs7819362	0.063597	-5.36	-1.611	420	1	top1	0.064	5.7e-07	1.611	0.10718	1	0.677546
Lateral occipital thickness	No	Brain_Cortex	ADAM8	10	135075907	135090372	0.244	rs12775208	-3.25	rs2995307	-0.004784	3.25	0.009	407	407	blup	0.03	0.024	0.17368	0.862119	1	0.976739
Lateral occipital thickness	No	Whole_Blood	ADAM9	8	38854388	38962663	0.2075	rs9298648	3.38	rs6991968	0.134328	-7.75	-0.944	311	311	blup	0.13	2.3e-13	-0.01802	0.985621	1	0.998832
Lateral occipital thickness	No	Whole_Blood	ADAMDEC1	8	24241798	24263526	0.1407	rs3968851	4.42	rs13257546	0.022188	-4.47	-1.365	409	409	blup	0.033	0.00026	2.10033	0.0357	1	0.494138
Lateral occipital thickness	No	Whole_Blood	ADAMTS13	9	136279478	136324508	0.099	rs2797826	-2.76	rs17150319	0.041348	-4.54	1.575	605	10	enet	0.055	3e-06	0.32541	0.744872	1	0.96405
Lateral occipital thickness	No	Brain_Cortex	ADAMTS13	9	136279478	136324508	0.4435	rs2797826	-2.76	rs3124753	0.167	-5.82	-0.076	605	25	enet	0.28	2.4e-11	-0.3666	0.71395	1	0.959037
Lateral occipital thickness	No	Brain_Cortex	ADAMTS14	10	72432559	72522197	0.626	rs827351	3.54	rs7895280	0.249877	6.12	0.242	682	14	lasso	0.27	5.1e-11	0.56648	0.571065	1	0.925121
Lateral occipital thickness	No	Brain_Cortex	ADAMTS18	16	77281710	77469011	0.5935	rs8048285	-3.3	rs2650905	0.40568	7.42	0.633	855	1	top1	0.41	6.1e-17	0.633	0.52673	1	0.912066
Lateral occipital thickness	No	Brain_Cortex	ADAMTS7	15	79051545	79103773	0.188	rs11854854	-3.25	rs11639372	0.082975	4.42	0.007	420	4	lasso	0.094	0.00017	0.0792	0.936859	1	0.989336
Lateral occipital thickness	No	Liver	ADAMTS8	11	130274820	130298888	0.266	rs7111269	2.9	rs7127843	0.030209	-3.84	-2.344	519	7	lasso	0.04	0.008	1.4047	0.16011	1	0.71776
Lateral occipital thickness	No	Brain_Cortex	ADAMTSL3	15	84322838	84708594	0.238	rs7165978	2.36	rs8028946	0.032548	3.93	-0.413	333	5	lasso	0.09	0.00025	0.383	0.701706	1	0.954197
Lateral occipital thickness	No	Liver	ADAMTSL3	15	84322838	84708594	0.2206	rs7165978	2.36	rs1122405	0.00941	-3.97	-0.192	333	333	blup	0.089	0.00011	-0.7937	0.427341	1	0.875596
Lateral occipital thickness	No	Whole_Blood	ADAMTSL4	1	150521884	150533413	0.1437	rs11586047	2.393	rs12119250	0.0254	-6.77	-0.638	291	2	lasso	0.06	1.1e-06	0.64923	0.516	1	0.911993
Lateral occipital thickness	No	Whole_Blood	ADAP1	7	937540	995043	0.3279	rs3808350	2.93	rs10951020	0.04061	-5.31	-1.386	353	353	blup	0.14	3.8e-14	1.6962	0.089845	1	0.63336
Lateral occipital thickness	No	Whole_Blood	ADAR	1	154554538	154600475	0.1212	rs12125166	3.469	rs12125166	0.0165	-4.39	3.469	435	435	blup	0.041	5.1e-05	-3.32635	0.00088	1	0.122341
Lateral occipital thickness	No	Liver	ADAR	1	154554538	154600475	0.3319	rs12125166	3.469	rs3766922	0.16772	-5.21	3.434	435	1	top1	0.17	9.7e-08	-3.434	0.000595	1	0.0953581
Lateral occipital thickness	No	Whole_Blood	ADARB2	10	1228073	1779670	0.6248	rs11250700	2.92	rs3793739	0.506764	13.65	0.945	753	8	lasso	0.51	2.5e-59	1.0913	0.275	1	0.829429
Lateral occipital thickness	No	Liver	ADARB2	10	1228073	1779670	0.4601	rs11250700	2.92	rs3793739	0.254	6.38	0.945	752	1	top1	0.25	2.3e-11	0.945	0.3447	1	0.847397
Lateral occipital thickness	No	Brain_Cortex	ADARB2-AS1	10	1568832	1599179	0.351	rs11250255	3.12	rs3890753	-0.007396	-3.59	-0.547	717	717	blup	0.0061	0.18	1.81534	0.069472	1	0.580768
Lateral occipital thickness	No	Whole_Blood	ADAT1	16	75630879	75657198	0.1705	rs13332693	-2.09	rs2242407	0.070079	6.49	-0.298	392	6	lasso	0.097	5.6e-10	-0.5562	0.578091	1	0.932488
Lateral occipital thickness	No	Brain_Cortex	ADAT1	16	75630879	75657198	0.2499	rs13332693	-2.09	rs7189895	0.051345	3.78	-0.526	392	1	top1	0.051	0.0047	-0.526	0.59889	1	0.932849
Lateral occipital thickness	No	Liver	ADAT1	16	75630879	75657198	0.2466	rs13332693	-2.09	rs2242407	0.112	5.08	-0.298	392	392	blup	0.13	2.8e-06	-0.923	0.35598	1	0.854291
Lateral occipital thickness	No	Brain_Cortex	ADAT2	6	143743969	143771810	0.247	rs7772833	3.43	rs2496590	0.011851	-4.18	-0.864	515	43	enet	0.13	1.4e-05	-0.27368	0.78433	1	0.96697
Lateral occipital thickness	No	Liver	ADAT2	6	143743969	143771810	0.315	rs7772833	3.43	rs7740441	0.157	5.05	-0.258	515	1	top1	0.16	2.6e-07	-0.258	0.79641	1	0.964431
Lateral occipital thickness	No	Whole_Blood	ADCK1	14	78266426	78400297	0.51	rs4903582	3.81	rs17753249	0.358678	11.53	-1.156	615	1	top1	0.36	2.1e-37	-1.156	0.247681	1	0.819812
Lateral occipital thickness	No	Brain_Cortex	ADCK1	14	78266426	78400297	0.225	rs4903582	3.81	rs17106478	-0.005605	-3.38	0.917	615	615	blup	0.014	0.094	-2.12417	0.0337	1	0.475476
Lateral occipital thickness	No	Liver	ADCK1	14	78266426	78400297	0.284	rs4903582	3.81	rs6574427	0.064121	4.21	1.035	615	20	enet	0.11	1.7e-05	-0.5394	0.589585	1	0.923087
Lateral occipital thickness	No	Whole_Blood	ADCK2	7	140372953	140394921	0.3571	rs11768129	3	rs2930320	0.186044	-8.39	0.805	362	1	top1	0.19	2.5e-18	-0.805	0.42082	1	0.889893
Lateral occipital thickness	No	Brain_Cortex	ADCK2	7	140372953	140394921	0.3444	rs11768129	3	rs2930320	0.144808	-4.81	0.805	362	1	top1	0.14	3.2e-06	-0.805	0.42082	1	0.881637
Lateral occipital thickness	No	Whole_Blood	ADCK3	1	227085237	227175246	0.3797	rs4306096	-2.896	rs3795445	0.364	11.71	1.643	492	25	enet	0.37	5.8e-39	1.33358	0.182	1	0.769926
Lateral occipital thickness	No	Brain_Cortex	ADCK3	1	227085237	227175246	0.1906	rs4306096	-2.896	rs16846644	0.0489	4.17	-0.887	492	4	lasso	0.066	0.0015	-0.955	0.339523	1	0.846015
Lateral occipital thickness	No	Brain_Cortex	ADCY10	1	167778625	167883453	0.3318	rs2949663	-3.271	rs7538795	0.0312	5.24	0.083	546	6	lasso	0.057	0.0032	0.0689	0.945048	1	0.989336
Lateral occipital thickness	No	Whole_Blood	ADCY10P1	6	41068761	41108571	0.3566	rs714051	2.79	rs6924867	0.267	9.99	-2.701	573	14	enet	0.29	1.3e-29	-2.54819	0.01083	1	0.344616
Lateral occipital thickness	No	Brain_Cortex	ADCY10P1	6	41068761	41108571	0.625	rs714051	2.79	rs878998	0.408149	7.42	-2.585	567	1	top1	0.41	4.6e-17	-2.585	0.00974	1	0.305917
Lateral occipital thickness	No	Liver	ADCY10P1	6	41068761	41108571	0.649	rs714051	2.79	rs6924867	0.29	6.8	-2.701	573	1	top1	0.29	4.9e-13	-2.701	0.00691	1	0.294722
Lateral occipital thickness	No	Whole_Blood	ADCY3	2	25042038	25142708	0.4189	rs12992354	2.98	rs7567997	0.433	12.7	-0.464	324	21	enet	0.44	5.7e-48	-0.16151	0.872	1	0.984462
Lateral occipital thickness	No	Brain_Cortex	ADCY6	12	49159975	49182820	0.2068	rs2047102	3.06	rs3730064	0.015	3.9	0.846	350	350	blup	0.085	0.00036	-0.99402	0.320214	1	0.840478
Lateral occipital thickness	No	Whole_Blood	ADCY7	16	50280048	50346947	0.247	rs2058813	-2.75	rs11644043	0.117405	7.49	-0.433	333	35	enet	0.12	2.4e-12	-0.6782	0.497646	1	0.903958
Lateral occipital thickness	No	Whole_Blood	ADCY9	16	4003388	4166186	0.3592	rs2108987	3.44	rs7204987	0.205607	8.76	1.537	368	1	top1	0.21	2.8e-20	1.537	0.124293	1	0.703584
Lateral occipital thickness	No	Liver	ADCYAP1R1	7	31092076	31151089	0.7576	rs10226318	-3.1	rs6976040	0.322775	7.56	0.39	574	26	enet	0.33	5.8e-15	0.47	0.638356	1	0.932371
Lateral occipital thickness	No	Whole_Blood	ADD1	4	2845584	2931803	0.0787	rs1034400	2.68	rs10026792	0.0243	4.19	-0.455	383	1	top1	0.024	0.0016	-0.455	0.64911	1	0.939749
Lateral occipital thickness	No	Whole_Blood	ADD3	10	111756126	111895323	0.1047	rs928929	3.71	rs1349348	0.05136	5.58	1.87	335	1	top1	0.051	6.7e-06	1.87	0.0615	1	0.574087
Lateral occipital thickness	No	Liver	ADH1C	4	100257649	100274184	0.3335	rs284784	-2.35	rs1826907	0.016008	-4.22	-0.063	511	23	enet	0.03	0.019	-0.895	0.370812	1	0.855255
Lateral occipital thickness	No	Whole_Blood	ADH5	4	99992132	100009952	0.192	rs10489126	-2.67	rs3018048	0.111	7.13	1.274	502	7	lasso	0.18	5e-18	1.39737	0.1623	1	0.751186
Lateral occipital thickness	No	Brain_Cortex	ADH5	4	99992132	100009952	0.3252	rs10489126	-2.67	rs3828541	-0.00709	3.57	-0.527	502	502	blup	0.089	0.00026	-0.7664	0.443424	1	0.888817
Lateral occipital thickness	No	Liver	ADH5	4	99992132	100009952	0.3453	rs10489126	-2.67	rs1154405	0.021859	4.54	1.247	502	502	blup	0.093	7.8e-05	1.324	0.185498	1	0.738393
Lateral occipital thickness	No	Whole_Blood	ADHFE1	8	67344718	67383675	0.1964	rs17397530	-2.34	rs2555568	0.110243	7.11	0.935	305	24	enet	0.14	3.9e-14	0.79859	0.424527	1	0.889893
Lateral occipital thickness	No	Brain_Cortex	ADHFE1	8	67344718	67383675	0.3705	rs17397530	-2.34	rs2719008	0.2613	6.28	0.437	303	1	top1	0.26	1.4e-10	0.437	0.66211	1	0.949954
Lateral occipital thickness	No	Liver	ADHFE1	8	67344718	67383675	0.2475	rs17397530	-2.34	rs1978566	0.158143	5.02	0.424	303	1	top1	0.16	2.3e-07	0.424	0.67157	1	0.940151
Lateral occipital thickness	No	Whole_Blood	ADI1	2	3501200	3521518	0.1729	rs7606684	-3.27	rs11686974	0.0161	5.11	1.361	567	24	enet	0.065	4.3e-07	1.70805	0.0876	1	0.630277
Lateral occipital thickness	No	Brain_Cortex	ADI1	2	3501200	3521518	0.3744	rs7606684	-3.27	rs12620727	0.019034	-4.51	1.418	567	5	lasso	0.053	0.0041	-1.08228	0.279	1	0.813651
Lateral occipital thickness	No	Whole_Blood	ADK	10	75910960	76469061	0.7095	rs7918318	2.5	rs7914469	0.325223	11.04	-0.464	236	26	enet	0.44	4.9e-48	0.3006	0.764	1	0.970203
Lateral occipital thickness	No	Liver	ADK	10	75910960	76469061	0.1346	rs7918318	2.5	rs12355771	0.0539	3.62	-0.757	236	1	top1	0.054	0.0023	-0.757	0.449	1	0.885196
Lateral occipital thickness	No	Whole_Blood	ADO	10	64564516	64568238	0.0901	rs7915131	-3.15	rs10995238	0.055158	4.65	1.309	470	1	top1	0.055	3.1e-06	1.309	0.191	1	0.777744
Lateral occipital thickness	No	Whole_Blood	ADORA1	1	203059782	203136533	0.2412	rs6670637	-3.901	rs12023876	0.13	7.63	0.058	516	6	lasso	0.16	2.3e-15	-0.19123	0.848	1	0.981361
Lateral occipital thickness	No	Whole_Blood	ADORA2A	22	24813847	24838328	0.1197	rs2236626	-2.8	rs17004919	0.041549	-5.4	0.934	368	2	lasso	0.055	3e-06	-1.02604	0.304873	1	0.836086
Lateral occipital thickness	No	Whole_Blood	ADORA2A-AS1	22	24825178	24871121	0.0926	rs2236626	-2.8	rs17004919	-0.002087	-3.84	0.934	389	4	lasso	0.014	0.013	-0.94359	0.345378	1	0.855488
Lateral occipital thickness	No	Liver	ADORA2A-AS1	22	24825178	24871121	0.454	rs2236626	-2.8	rs7285057	0.250655	-6.29	-1.169	389	1	top1	0.25	3.1e-11	1.169	0.242404	1	0.780584
Lateral occipital thickness	No	Whole_Blood	ADORA2B	17	15848231	15879060	0.2016	rs16959630	2.91	rs10491104	0.0852	6.41	-0.041	296	32	enet	0.12	5.7e-12	-1.4942	0.135125	1	0.720453
Lateral occipital thickness	No	Brain_Cortex	ADORA2B	17	15848231	15879060	0.1849	rs16959630	2.91	rs2301652	0.12522	4.83	-0.234	296	296	blup	0.14	5.1e-06	0.33024	0.741	1	0.962824
Lateral occipital thickness	No	Liver	ADORA2B	17	15848231	15879060	0.2302	rs16959630	2.91	rs1045599	0.209212	5.74	0.219	296	1	top1	0.21	1.9e-09	0.219	0.82665	1	0.968958
Lateral occipital thickness	No	Whole_Blood	ADORA3	1	112025970	112106584	0.2092	rs563002	3.055	rs7544118	0.0757	6.86	0.258	681	16	enet	0.11	1.9e-11	0.06908	0.945	1	0.993782
Lateral occipital thickness	No	Liver	ADPRHL2	1	36554476	36559533	0.3194	rs6696100	2.789	rs16822826	0.00744	3.35	1.707	314	14	enet	0.037	0.01	0.30215	0.762541	1	0.96316
Lateral occipital thickness	No	Brain_Cortex	ADRA1D	20	4201329	4229721	0.511	rs2027236	2.73	rs835873	0.182935	5.49	-0.438	637	7	lasso	0.2	3.4e-08	-0.2324	0.81621	1	0.970679
Lateral occipital thickness	No	Whole_Blood	ADSS	1	244571796	244615436	0.2619	rs12093569	3.044	rs12031783	0.11	-6.47	-0.256	459	11	lasso	0.12	2.2e-12	0.22414	0.823	1	0.976766
Lateral occipital thickness	No	Whole_Blood	ADTRP	6	11712287	11807279	0.2063	rs9469705	2.68	rs932344	0.0684	-5.74	0.474	635	1	top1	0.068	2.1e-07	-0.474	0.6355	1	0.9375
Lateral occipital thickness	No	Whole_Blood	AF001548.5	16	15820531	15826850	0.5135	rs7192974	-2.95	rs16967494	0.470141	13.21	-0.26	457	1	top1	0.47	1.2e-52	-0.26	0.794864	1	0.975398
Lateral occipital thickness	No	Brain_Cortex	AF001548.5	16	15820531	15826850	0.6016	rs7192974	-2.95	rs16967494	0.489899	8.17	-0.26	457	8	lasso	0.49	1.6e-21	-0.38693	0.69881	1	0.954197
Lateral occipital thickness	No	Liver	AF001548.5	16	15820531	15826850	0.3257	rs7192974	-2.95	rs1050113	0.199	6.01	-0.368	457	5	lasso	0.22	9.7e-10	-0.3836	0.70128	1	0.948374
Lateral occipital thickness	No	Whole_Blood	AF001548.6	16	15835008	15835616	0.2097	rs7192974	-2.95	rs16967494	0.135534	7.12	-0.26	457	1	top1	0.14	1.8e-13	-0.26	0.794864	1	0.975398
Lateral occipital thickness	No	Whole_Blood	AF064858.10	21	40400461	40401053	0.1133	rs2836623	3.28	rs2836876	0.050126	-4.56	0.641	621	1	top1	0.05	8.6e-06	-0.641	0.5215	1	0.912848
Lateral occipital thickness	No	Whole_Blood	AF064858.11	21	40378574	40383255	0.2358	rs2836623	3.28	rs2836878	0.10207	-6.34	0.67	626	19	enet	0.11	3e-11	-0.7402	0.4592	1	0.893977
Lateral occipital thickness	No	Brain_Cortex	AF064858.7	21	40346355	40349700	0.214	rs2836623	3.28	rs9979691	-0.006878	3.29	-0.758	642	28	enet	0.0098	0.13	-0.8624	0.38849	1	0.873655
Lateral occipital thickness	No	Whole_Blood	AF064858.8	21	40360633	40378079	0.346	rs2836623	3.28	rs2094871	0.090782	-6.7	0.438	629	8	lasso	0.13	1.4e-12	-0.5512	0.5815	1	0.932488
Lateral occipital thickness	No	Liver	AF124730.4	21	30554348	30560116	0.268	rs12626669	-3.09	rs363573	0.04407	3.39	-1.563	452	5	lasso	0.05	0.0032	-0.3525	0.7245	1	0.957045
Lateral occipital thickness	No	Whole_Blood	AF131215.2	8	10965298	10967236	0.0972	rs2409764	2.96	rs13276836	0.052588	-5.77	-0.398	633	6	lasso	0.079	2.4e-08	0.14746	0.882766	1	0.984462
Lateral occipital thickness	No	Brain_Cortex	AF131215.2	8	10965298	10967236	0.5252	NA	NA	NA	NA	NA	NA	633	0	top1	0.094	0.00017	NA	NA	NA	NA
Lateral occipital thickness	No	Liver	AF131215.2	8	10965298	10967236	0.1577	rs2409764	2.96	rs12680762	0.022729	4.25	0.899	632	5	lasso	0.062	0.0011	0.18392	0.85408	1	0.976253
Lateral occipital thickness	No	Whole_Blood	AF131215.9	8	10962201	10964214	0.1428	rs2409764	2.96	rs17724226	0.064035	-6.08	0.296	634	14	enet	0.082	1.3e-08	-0.0282	0.977505	1	0.998802
Lateral occipital thickness	No	Brain_Cortex	AF131216.5	8	11203257	11205011	0.7003	rs2409764	2.96	rs2246606	0.33154	-7.01	1.936	639	44	enet	0.36	1.4e-14	-1.0677	0.28564	1	0.819352
Lateral occipital thickness	No	Liver	AF131217.1	21	29811667	30047170	0.225	rs429864	-2.34	rs9975140	-0.00376	-3.25	0.751	497	30	enet	0.081	0.00022	-0.8439	0.39871	1	0.869082
Lateral occipital thickness	No	Brain_Cortex	AF146191.4	4	190701490	190861426	0.1596	rs13113496	-2.82	rs2037947	0.06596	3.98	-0.396	101	1	top1	0.066	0.0015	-0.396	0.692105	1	0.954197
Lateral occipital thickness	No	Whole_Blood	AFAP1	4	7760441	7874040	0.5952	rs1298145	-3.19	rs11733177	0.463	13.12	0.036	737	45	enet	0.48	3.3e-54	-0.52936	0.59656	1	0.934549
Lateral occipital thickness	No	Whole_Blood	AFF3	2	100162323	100759201	0.0831	rs17023791	2.86	rs6542920	0.053	5.57	-0.571	458	1	top1	0.053	4.8e-06	-0.571	0.568	1	0.928887
Lateral occipital thickness	No	Brain_Cortex	AFF3	2	100162323	100759201	0.4178	rs17023791	2.86	rs4851250	0.339755	6.86	-0.676	458	1	top1	0.34	7.2e-14	-0.676	0.499	1	0.903003
Lateral occipital thickness	No	Liver	AFF3	2	100162323	100759201	0.2294	rs17023791	2.86	rs4621208	-0.005003	3.59	0.871	458	458	blup	0.0058	0.17	0.67534	0.499	1	0.900155
Lateral occipital thickness	No	Whole_Blood	AFF4	5	132211071	132299326	0.1318	rs17696621	-2.22	rs7723827	0.012278	4.23	-0.895	395	14	enet	0.017	0.0071	-1.3626	0.173	1	0.759538
Lateral occipital thickness	No	Liver	AFF4	5	132211071	132299326	0.1996	rs17696621	-2.22	rs803223	0.040565	3.95	-0.439	395	1	top1	0.041	0.0074	-0.439	0.66066	1	0.93622
Lateral occipital thickness	No	Liver	AFP	4	74296855	74321891	0.3701	rs6858087	3.58	rs6832557	0.206715	6.38	1.651	293	24	enet	0.21	1.2e-09	1.5505	0.121025	1	0.688801
Lateral occipital thickness	No	Whole_Blood	AGA	4	178351924	178363657	0.6604	rs7671847	3.66	rs4690523	0.329	-11.54	-1.435	444	44	enet	0.46	8.9e-51	1.4185	0.15605	1	0.744883
Lateral occipital thickness	No	Whole_Blood	AGAP3	7	150782918	150841523	0.3689	rs3918227	2.91	rs13239507	0.135826	-7.54	-1.365	540	12	lasso	0.18	3.4e-18	1.4177	0.156272	1	0.744883
Lateral occipital thickness	No	Whole_Blood	AGAP4	10	46321042	46349323	0.4258	rs10793621	2.43	rs10751383	0.169096	-8.13	0.837	123	123	blup	0.2	1.1e-19	-0.5517	0.581	1	0.932488
Lateral occipital thickness	No	Brain_Cortex	AGAP4	10	46321042	46349323	0.169	rs10793621	2.43	rs11239587	0.050659	-4.55	2.365	123	8	enet	0.086	0.00032	-1.66792	0.095332	1	0.637288
Lateral occipital thickness	No	Liver	AGAP4	10	46321042	46349323	0.2957	rs10793621	2.43	rs10751387	0.098	5.15	-0.343	123	123	blup	0.17	7.1e-08	-0.88042	0.3786	1	0.859483
Lateral occipital thickness	No	Liver	AGAP5	10	75434033	75457639	0.1194	rs17737927	-2.7	rs9664184	0.0314	3.61	0.154	251	251	blup	0.057	0.0018	-0.07826	0.9376	1	0.9891
Lateral occipital thickness	No	Whole_Blood	AGAP6	10	51748078	51770259	0.4784	rs10763354	3.03	rs4935050	0.198617	-8.64	-0.8	217	16	enet	0.23	2.7e-23	-0.0942	0.925	1	0.99111
Lateral occipital thickness	No	Whole_Blood	AGAP7	10	51464162	51486327	0.2597	rs7098222	-2.29	rs2611512	0.153538	-8.2	0.415	70	15	enet	0.18	1.9e-17	-0.6463	0.518	1	0.912848
Lateral occipital thickness	No	Brain_Cortex	AGAP7	10	51464162	51486327	0.463	rs7098222	-2.29	rs10740051	0.171897	6.14	-1.28	70	10	lasso	0.29	1.3e-11	-0.97724	0.328448	1	0.84136
Lateral occipital thickness	No	Liver	AGAP7	10	51464162	51486327	0.5803	rs7098222	-2.29	rs10740051	0.289	6.65	-1.28	70	6	lasso	0.33	3.6e-15	-0.67789	0.4978	1	0.900155
Lateral occipital thickness	No	Whole_Blood	AGAP8	10	51224681	51252947	0.7089	rs10857512	2.7	rs10761581	0.328665	11.1	-1.602	187	29	enet	0.43	1.6e-46	-2.0469	0.0407	1	0.518211
Lateral occipital thickness	No	Brain_Cortex	AGAP8	10	51224681	51252947	0.757	rs10857512	2.7	rs7922121	0.302049	6.73	-1.683	187	40	enet	0.38	6.4e-16	-1.39303	0.163612	1	0.71925
Lateral occipital thickness	No	Liver	AGAP8	10	51224681	51252947	0.7967	rs10857512	2.7	rs7922121	0.245	6.95	-1.683	187	14	lasso	0.38	1.1e-17	-1.61523	0.1063	1	0.688801
Lateral occipital thickness	No	Brain_Cortex	AGAP9	10	48189612	48237508	0.156	rs10888205	2.1	rs4342964	0.022897	-4.45	0.234	195	9	enet	0.052	0.0047	-0.64058	0.521797	1	0.91186
Lateral occipital thickness	No	Liver	AGAP9	10	48189612	48237508	0.419	rs10888205	2.1	rs7900745	0.194	-5.85	0.485	195	19	enet	0.21	1.5e-09	-0.33665	0.7364	1	0.958912
Lateral occipital thickness	No	Whole_Blood	AGBL5	2	27265232	27293339	0.0782	rs10196501	3.9	rs12474099	0.00138	-3.37	-0.528	330	330	blup	0.014	0.014	-0.64854	0.517	1	0.912649
Lateral occipital thickness	No	Brain_Cortex	AGBL5-IT1	2	27283906	27284683	0.2684	rs10196501	3.9	rs1662992	0.049244	4.2	0.718	325	13	enet	0.099	0.00012	-0.863988	0.388	1	0.873559
Lateral occipital thickness	No	Whole_Blood	AGFG1	2	228336904	228425930	0.1405	rs1721341	-3.25	rs11688520	0.0522	5.64	0.561	573	16	enet	0.078	3.2e-08	0.16584	0.868	1	0.984462
Lateral occipital thickness	No	Whole_Blood	AGFG2	7	100136834	100165842	0.1099	rs12705073	-2.67	rs1617640	-0.00202	-2.88	0.13	294	294	blup	0.0071	0.057	0.5107	0.609528	1	0.936534
Lateral occipital thickness	No	Brain_Cortex	AGL	1	100315640	100389579	0.236	rs2392047	-2.942	rs2307129	0.039	-4.43	-0.771	456	4	lasso	0.1	7.8e-05	-0.0559	0.955411	1	0.989763
Lateral occipital thickness	No	Brain_Cortex	AGMAT	1	15898848	15911605	0.2127	rs3765370	2.48	rs6685648	0.201	5.44	1.79	495	1	top1	0.2	3e-08	1.79	0.073454	1	0.589207
Lateral occipital thickness	No	Liver	AGMAT	1	15898848	15911605	0.1933	rs3765370	2.48	rs932602	0.084612	-3.89	-1.984	494	1	top1	0.085	0.00016	1.984	0.047256	1	0.542727
Lateral occipital thickness	No	Brain_Cortex	AGMO	7	15239943	15601640	0.2936	rs17168775	3.52	rs12532826	0.051546	-4.2	-0.254	525	525	blup	0.083	0.00042	-0.3102	0.75637	1	0.963341
Lateral occipital thickness	No	Liver	AGPAT1	6	32136059	32145873	0.483	NA	NA	NA	NA	NA	NA	163	0	enet	0.32	2.9e-14	NA	NA	NA	NA
Lateral occipital thickness	No	Whole_Blood	AGPAT4	6	161551011	161695093	0.1773	rs9355351	-3.37	rs12194339	0.0376	5.31	0.19	621	2	lasso	0.042	4e-05	0.24926	0.80316	1	0.975828
Lateral occipital thickness	No	Liver	AGPAT4	6	161551011	161695093	0.236	rs9355351	-3.37	rs7760467	0.00975	-3.54	-1.039	621	621	blup	0.046	0.0047	1.41546	0.15693	1	0.71776
Lateral occipital thickness	No	Whole_Blood	AGPAT6	8	41434706	41482520	0.1768	rs2977845	3.15	rs11779810	0.105826	-6.86	-0.411	430	18	enet	0.13	3.3e-13	0.2592	0.795483	1	0.975398
Lateral occipital thickness	No	Whole_Blood	AGPAT9	4	84457067	84527028	0.2349	rs7688441	3.06	rs13151073	0.109	-6.47	-0.933	407	1	top1	0.11	5.3e-11	0.933	0.35082	1	0.856623
Lateral occipital thickness	No	Brain_Cortex	AGT	1	230838269	230850043	0.4419	rs1202526	-2.902	rs3789649	0.229	-5.77	0.53	689	1	top1	0.23	2.6e-09	-0.53	0.596112	1	0.931634
Lateral occipital thickness	No	Liver	AGTR1	3	148415571	148460795	0.3302	rs701755	-2.63	rs2131127	0.099998	5.08	-0.5	455	5	lasso	0.15	3.2e-07	-0.58197	0.560584	1	0.917124
Lateral occipital thickness	No	Liver	AGXT	2	241807896	241818537	0.2963	rs2975766	-2.93	rs10206101	0.177455	5.38	0.033	487	4	lasso	0.18	2.5e-08	0.14542	0.884	1	0.980941
Lateral occipital thickness	No	Whole_Blood	AHCTF1	1	247002400	247095280	0.2386	rs1691228	-2.955	rs10924874	0.000943	3.32	-0.681	449	46	enet	0.075	5.1e-08	-0.21094	0.833	1	0.97946
Lateral occipital thickness	No	Whole_Blood	AHI1	6	135604670	135818885	0.2046	rs6926933	2.65	rs7750586	0.158	-7.98	0.742	367	12	enet	0.18	1e-17	-0.79892	0.42434	1	0.889893
Lateral occipital thickness	No	Brain_Cortex	AHI1	6	135604670	135818885	0.605	rs6926933	2.65	rs2207000	0.411869	-7.47	0.518	367	1	top1	0.41	3e-17	-0.518	0.60446	1	0.932849
Lateral occipital thickness	No	Liver	AHI1	6	135604670	135818885	0.41	rs6926933	2.65	rs2207000	0.239	-6.1	0.518	366	5	lasso	0.24	7.8e-11	-0.874253	0.38198	1	0.859546
Lateral occipital thickness	No	Whole_Blood	AHNAK	11	62201016	62323707	0.0786	rs1675123	3.37	rs10897280	0.00634	4.15	-0.256	386	4	lasso	0.026	0.0011	-0.084371	0.932762	1	0.991991
Lateral occipital thickness	No	Whole_Blood	AHRR	5	304291	438406	0.0939	rs413666	-2.73	rs2244029	0.00767	3.73	0.612	292	12	enet	0.041	5.5e-05	-0.8689	0.385	1	0.873509
Lateral occipital thickness	No	Brain_Cortex	AHRR	5	304291	438406	0.2978	rs413666	-2.73	rs10056628	0.155059	4.98	0.588	292	1	top1	0.16	1.4e-06	0.588	0.557	1	0.919073
Lateral occipital thickness	No	Whole_Blood	AHSA2	2	61404553	61418338	0.4579	rs13398770	-4.08	rs2167565	0.315	-11.31	2.124	306	22	enet	0.44	7.3e-49	-2.13251	0.033	1	0.48863
Lateral occipital thickness	No	Brain_Cortex	AHSA2	2	61404553	61418338	0.7922	rs13398770	-4.08	rs2167565	0.518687	-8.42	2.124	306	14	lasso	0.53	4.5e-24	-1.95291	0.0508	1	0.55053
Lateral occipital thickness	No	Liver	AHSA2	2	61404553	61418338	0.3292	rs13398770	-4.08	rs2694633	0.322387	-7.06	2.317	306	1	top1	0.32	1.4e-14	-2.317	0.0205	1	0.42432
Lateral occipital thickness	No	Brain_Cortex	AIDA	1	222841355	222886552	0.2699	rs9441911	2.802	rs17532708	0.0282	-3.53	0.363	322	7	lasso	0.059	0.0026	0.0576	0.954101	1	0.989763
Lateral occipital thickness	No	Whole_Blood	AIFM2	10	71857979	71892690	0.1182	rs3907199	3	rs10999211	0.004713	-3.87	1.138	728	728	blup	0.011	0.027	-0.1135	0.91	1	0.989042
Lateral occipital thickness	No	Brain_Cortex	AIFM2	10	71857979	71892690	0.564	rs3907199	3	rs6480442	0.437652	-7.75	0.912	728	1	top1	0.44	1.5e-18	-0.912	0.361769	1	0.861189
Lateral occipital thickness	No	Whole_Blood	AIFM3	22	21319396	21335649	0.4575	rs733455	-3.43	rs178255	0.16157	-7.81	-1.414	382	9	lasso	0.24	1e-23	0.92985	0.352449	1	0.858715
Lateral occipital thickness	No	Whole_Blood	AIG1	6	143381633	143661441	0.0672	rs197459	3.61	rs986589	0.0129	-4.27	0.708	483	15	enet	0.018	0.0055	-1.06071	0.28882	1	0.829971
Lateral occipital thickness	No	Liver	AIM1	6	106959730	107018326	0.524	rs1770718	-2.8	rs1381552	0.322	-7.45	-0.141	567	29	enet	0.34	2.4e-15	-0.353032	0.72406	1	0.957045
Lateral occipital thickness	No	Whole_Blood	AIM1L	1	26648350	26680621	0.0718	rs12037513	3.056	rs3795686	0.00508	4.05	0.53	383	1	top1	0.0051	0.091	0.53	0.596	1	0.934549
Lateral occipital thickness	No	Brain_Cortex	AJ239322.1	2	132722304	132737446	0.5537	rs12612609	-2.23	rs12617952	0.180922	5.67	0.71	157	5	lasso	0.21	1.7e-08	0.401044	0.688	1	0.954197
Lateral occipital thickness	No	Whole_Blood	AK3	9	4711155	4742043	0.1764	rs7874355	-3.32	rs10974788	-0.000735	-3.52	-0.044	635	47	enet	0.017	0.0076	-0.71216	0.476365	1	0.902316
Lateral occipital thickness	No	Whole_Blood	AK4	1	65613232	65697828	0.1777	rs12145690	-3.102	rs10789179	-0.0026	-3.57	0.554	446	446	blup	0.021	0.003	0.23015	0.818	1	0.976129
Lateral occipital thickness	No	Whole_Blood	AK5	1	77747736	78025651	0.5763	rs839821	2.854	rs4949655	0.229	9.24	-0.889	438	8	lasso	0.27	3.6e-27	-1.58519	0.113	1	0.689158
Lateral occipital thickness	No	Brain_Cortex	AK5	1	77747736	78025651	0.2927	rs839821	2.854	rs2172727	-0.00599	4	1.353	438	438	blup	0.034	0.018	0.022	0.982464	1	0.996547
Lateral occipital thickness	No	Brain_Cortex	AK8	9	135600965	135754164	0.7033	rs7357661	-2.67	rs2771997	0.441	-7.9	0.892	562	1	top1	0.44	9.6e-19	-0.892	0.37239	1	0.86582
Lateral occipital thickness	No	Whole_Blood	AK9	6	109814059	110012420	0.1132	rs12524163	-2.76	rs12199154	0.0728	-5.63	-0.035	440	23	enet	0.09	2.5e-09	-0.49613	0.6198	1	0.937166
Lateral occipital thickness	No	Brain_Cortex	AK9	6	109814059	110012420	0.248	rs12524163	-2.76	rs7755941	0.10862	-5.46	-0.028	438	438	blup	0.19	9.4e-08	-0.89238	0.37219	1	0.86582
Lateral occipital thickness	No	Brain_Cortex	AKAP1	17	55162453	55198710	0.2496	rs9915128	-3.61	rs2230772	0.108907	-4.35	0.752	521	1	top1	0.11	5.5e-05	-0.752	0.452	1	0.890065
Lateral occipital thickness	No	Whole_Blood	AKAP10	17	19807615	19881656	0.4759	rs7209889	3.01	rs10459970	0.349	11.46	0.232	283	5	lasso	0.39	7.5e-41	-0.2771	0.781678	1	0.974487
Lateral occipital thickness	No	Brain_Cortex	AKAP11	13	42846289	42897396	0.515	rs9532984	-3.95	rs9594724	0.346153	-7.18	0.172	519	1	top1	0.35	3.7e-14	-0.172	0.8634	1	0.976739
Lateral occipital thickness	No	Whole_Blood	AKAP13	15	85923802	86292586	0.3525	rs2923731	-2.93	rs2279167	0.142832	-7.36	-0.377	580	7	lasso	0.15	1.6e-14	0.4955	0.620248	1	0.937166
Lateral occipital thickness	No	Brain_Cortex	AKAP13	15	85923802	86292586	0.423	rs2923731	-2.93	rs16943484	0.236965	5.66	-0.225	580	1	top1	0.24	1.3e-09	-0.225	0.821979	1	0.971718
Lateral occipital thickness	No	Whole_Blood	AKAP3	12	4724674	4758213	0.1769	rs2909369	3.22	rs2267546	0.080522	-6.51	0.824	695	16	enet	0.11	7.4e-11	-0.98297	0.326	1	0.845548
Lateral occipital thickness	No	Brain_Cortex	AKAP3	12	4724674	4758213	0.4026	rs2909369	3.22	rs979877	0.201	-6.32	0.77	695	1	top1	0.2	3e-08	-0.77	0.4413	1	0.888817
Lateral occipital thickness	No	Liver	AKAP3	12	4724674	4758213	0.407	rs2909369	3.22	rs979877	0.2816	-6.61	0.77	695	1	top1	0.28	1.2e-12	-0.77	0.441	1	0.883059
Lateral occipital thickness	No	Liver	AKAP6	14	32798479	33300567	0.4115	rs8012268	2.98	rs17098553	0.168144	-5.16	-0.32	567	6	lasso	0.2	5.1e-09	0.5895	0.555527	1	0.915373
Lateral occipital thickness	No	Whole_Blood	AKAP7	6	131456806	131604675	0.2317	rs3777464	2.91	rs516545	0.00911	-4.58	-0.744	419	6	lasso	0.048	1.3e-05	0.42142	0.67345	1	0.945082
Lateral occipital thickness	No	Brain_Cortex	AKAP7	6	131456806	131604675	0.207	rs3777464	2.91	rs1359140	-0.004417	3.33	-1.286	418	418	blup	0.032	0.021	-0.14946	0.88119	1	0.980663
Lateral occipital thickness	No	Brain_Cortex	AKAP8	19	15464196	15490609	0.218	rs3794989	2.89	rs12611023	0.16839	5.27	-1.472	552	1	top1	0.17	4.6e-07	-1.472	0.14102	1	0.709461
Lateral occipital thickness	No	Whole_Blood	AKAP9	7	91570181	91739987	0.0553	rs721015	-2.19	rs6953515	0.045632	-5.06	-1.481	301	1	top1	0.046	2.1e-05	1.481	0.138607	1	0.722399
Lateral occipital thickness	No	Brain_Cortex	AKAP9	7	91570181	91739987	0.1077	rs721015	-2.19	rs2961019	0.030005	-3.8	-1.278	301	2	lasso	0.043	0.0092	1.2813	0.2001	1	0.751764
Lateral occipital thickness	No	Whole_Blood	AKIP1	11	8932686	8941622	0.1861	rs1992756	-3.56	rs2653570	0.0908	6.39	0.387	370	3	lasso	0.092	1.8e-09	0.283105	0.777096	1	0.974487
Lateral occipital thickness	No	Brain_Cortex	AKIP1	11	8932686	8941622	0.217	rs1992756	-3.56	rs10769947	0.08032	4.6	-0.434	370	6	lasso	0.096	0.00015	-0.15102	0.879963	1	0.979871
Lateral occipital thickness	No	Liver	AKIRIN1	1	39456895	39471731	0.2261	rs663449	-3.977	rs1925676	0.001421	2.83	1.804	396	396	blup	0.045	0.0049	1.49942	0.133765	1	0.699169
Lateral occipital thickness	No	Whole_Blood	AKR1A1	1	46016215	46035721	0.0621	rs1052607	-2.656	rs2934859	0.0166	-3.97	-0.623	288	288	blup	0.019	0.0046	0.39227	0.695	1	0.947489
Lateral occipital thickness	No	Whole_Blood	AKR1B1	7	134127102	134144004	0.1153	rs763428	-3.26	rs1646726	0.008288	4.39	0.507	548	2	lasso	0.017	0.007	0.5055	0.613211	1	0.937166
Lateral occipital thickness	No	Liver	AKR1B15	7	134233888	134264627	0.1841	rs763428	-3.26	rs1722883	0.140591	5.08	0.755	545	1	top1	0.14	1.2e-06	0.755	0.450249	1	0.885196
Lateral occipital thickness	No	Whole_Blood	AKR1C1	10	4934796	5025475	0.4551	rs4453114	3.05	rs7908994	0.213586	8.96	0.872	677	4	lasso	0.28	1.9e-28	1.0631	0.288	1	0.829971
Lateral occipital thickness	No	Brain_Cortex	AKR1C1	10	4934796	5025475	0.674	rs4453114	3.05	rs7358080	0.013294	4.1	0.3	677	19	lasso	0.026	0.035	-0.852	0.394212	1	0.875254
Lateral occipital thickness	No	Whole_Blood	AKR1C2	10	5029967	5060223	0.1039	rs4453114	3.05	rs7908994	0.064345	5.45	0.872	651	1	top1	0.064	4.9e-07	0.872	0.383	1	0.872038
Lateral occipital thickness	No	Brain_Cortex	AKR1C2	10	5029967	5060223	0.667	rs4453114	3.05	rs7908994	0.261417	6.02	0.872	651	15	lasso	0.27	5.2e-11	1.01846	0.30846	1	0.833166
Lateral occipital thickness	No	Brain_Cortex	AKR1C3	10	5077546	5149878	0.281	rs4453114	3.05	rs11252887	0.031708	4.16	-1.098	649	31	enet	0.14	6.3e-06	-1.33745	0.181075	1	0.736372
Lateral occipital thickness	No	Liver	AKR1C5P	10	5164279	5177418	0.2519	rs4453114	3.05	rs2895055	0.0956	-4.66	1.276	664	1	top1	0.096	6.3e-05	-1.276	0.202	1	0.751664
Lateral occipital thickness	No	Liver	AKR1C7P	10	5317136	5330433	0.3363	rs4453114	3.05	rs12387	0.217	-5.89	-1.44	666	1	top1	0.22	9.2e-10	1.44	0.1499	1	0.712057
Lateral occipital thickness	No	Whole_Blood	AKR1E2	10	4828821	4890254	0.145	rs4453114	3.05	rs2924277	0.01129	4.78	0.82	668	9	lasso	0.023	0.002	1.2226	0.221	1	0.802073
Lateral occipital thickness	No	Brain_Cortex	AKR7A2	1	19630459	19638640	0.7228	rs10917443	2.561	rs4912105	-0.00148	-3.71	-0.244	487	487	blup	0.21	1.6e-08	0.164	0.870112	1	0.977119
Lateral occipital thickness	No	Whole_Blood	AKR7A3	1	19609052	19615744	0.1291	rs10917443	2.561	rs10917493	0.019	3.86	-0.404	495	1	top1	0.019	0.0046	-0.404	0.686	1	0.94545
Lateral occipital thickness	No	Whole_Blood	AKTIP	16	53525562	53538323	0.0968	rs3852742	3.29	rs16952242	0.034111	4.72	-1.225	402	1	top1	0.034	0.00022	-1.225	0.220575	1	0.802073
Lateral occipital thickness	No	Brain_Cortex	AKTIP	16	53525562	53538323	0.2605	rs3852742	3.29	rs1131220	0.121165	-4.91	-1.365	402	9	lasso	0.21	1.3e-08	1.46781	0.14216	1	0.709709
Lateral occipital thickness	No	Brain_Cortex	AL022341.3	16	698475	699200	0.2191	rs11860412	2.98	rs431324	-0.007439	-3.46	1.142	460	4	lasso	-0.0032	0.45	-1.14677	0.25148	1	0.793677
Lateral occipital thickness	No	Whole_Blood	AL031663.2	20	44074071	44077220	0.1417	rs12625505	4.1	rs2745061	0.041396	-4.69	1.848	486	5	lasso	0.045	2.7e-05	-1.61964	0.10531	1	0.674679
Lateral occipital thickness	No	Brain_Cortex	AL031663.2	20	44074071	44077220	0.271	rs12625505	4.1	rs13217	-0.003132	-3.54	2.065	486	30	enet	0.014	0.09	-1.7979	0.0722	1	0.587139
Lateral occipital thickness	No	Whole_Blood	AL049840.1	14	104177607	104179149	0.3053	rs959083	-4.45	rs861537	0.091651	-7.25	0.491	351	351	blup	0.14	5.3e-14	0.07906	0.936985	1	0.991991
Lateral occipital thickness	No	Brain_Cortex	AL049840.1	14	104177607	104179149	0.268	rs959083	-4.45	rs11625397	0.182495	-5.06	-0.827	350	1	top1	0.18	1.4e-07	0.827	0.408	1	0.879849
Lateral occipital thickness	No	Liver	AL049840.1	14	104177607	104179149	0.51	rs959083	-4.45	rs861537	0.124639	-5.84	0.491	350	7	lasso	0.26	8.5e-12	-0.0875	0.93028	1	0.98743
Lateral occipital thickness	No	Brain_Cortex	AL132709.1	14	101540206	101544247	0.451	rs1889724	3.76	rs7147503	0.014761	-4.09	0.596	523	6	lasso	0.073	0.00089	0.05982	0.952	1	0.989763
Lateral occipital thickness	No	Brain_Cortex	AL132709.5	14	101403738	101426536	0.348	rs1889724	3.76	rs8017893	0.162138	-5.18	-0.211	493	1	top1	0.16	7.7e-07	0.211	0.833	1	0.974072
Lateral occipital thickness	No	Brain_Cortex	AL132709.8	14	101426846	101433377	0.323	rs1889724	3.76	rs4547276	0.206034	5.65	0.161	501	1	top1	0.21	1.9e-08	0.161	0.872	1	0.977119
Lateral occipital thickness	No	Whole_Blood	AL133458.1	6	167357853	167360151	0.4689	rs3093010	-3.19	rs422562	0.245	9.79	1.542	692	13	lasso	0.26	6.6e-26	1.32352	0.18566	1	0.772851
Lateral occipital thickness	No	Brain_Cortex	AL133481.1	10	81266126	81270678	0.531	rs3740259	2.96	rs10160075	0.050818	4.67	0.31	382	8	lasso	0.16	8.4e-07	0.1281	0.898066	1	0.986231
Lateral occipital thickness	No	Whole_Blood	AL161915.1	1	54569968	54571750	0.197	rs617067	-4.703	rs10489447	0.148	7.54	1.022	477	8	enet	0.16	4.5e-16	1.22761	0.22	1	0.802073
Lateral occipital thickness	No	Brain_Cortex	AL161915.1	1	54569968	54571750	0.2653	rs617067	-4.703	rs1154	0.0898	4.26	1.086	477	1	top1	0.09	0.00024	1.09	0.277479	1	0.813651
Lateral occipital thickness	No	Liver	AL161915.1	1	54569968	54571750	0.3065	rs617067	-4.703	rs7515747	-0.001259	3.42	0.842	477	477	blup	0.027	0.025	0.66124	0.508459	1	0.900155
Lateral occipital thickness	No	Whole_Blood	AL359195.1	10	82009466	82013395	0.2143	rs1417220	2.15	rs7923087	0.01947	4.12	-0.448	476	5	lasso	0.055	3.2e-06	0.7049	0.481	1	0.903778
Lateral occipital thickness	No	Brain_Cortex	AL450307.1	10	133604734	133622535	0.33	rs9419168	-2.89	rs4897786	0.161015	-5.24	-0.662	556	1	top1	0.16	8.4e-07	0.662	0.507971	1	0.907505
Lateral occipital thickness	No	Whole_Blood	AL513477.1	1	2316811	2319922	0.1418	rs2376802	-3.691	rs4648633	0.0315	-5.31	0.291	356	19	enet	0.037	0.00011	0.23369	0.815	1	0.975828
Lateral occipital thickness	No	Whole_Blood	ALAD	9	116148597	116163613	0.098	rs818702	-3.3	rs10733605	0.078091	-5.52	1.486	571	1	top1	0.078	3e-08	-1.486	0.137279	1	0.722399
Lateral occipital thickness	No	Whole_Blood	ALCAM	3	105085753	105295744	0.4411	rs13095274	2.93	rs4894905	0.113328	-7.07	-0.904	437	34	enet	0.27	7.5e-27	0.71389	0.475295	1	0.902316
Lateral occipital thickness	No	Whole_Blood	ALDH16A1	19	49956426	49974305	0.4519	rs1559155	-2.64	rs2293011	0.382366	11.96	-0.472	370	7	lasso	0.39	1.3e-41	-0.55126	0.581458	1	0.932488
Lateral occipital thickness	No	Brain_Cortex	ALDH16A1	19	49956426	49974305	0.607	rs1559155	-2.64	rs13394	0.377599	7.5	-0.422	369	1	top1	0.38	1.4e-15	-0.422	0.67303	1	0.95407
Lateral occipital thickness	No	Liver	ALDH18A1	10	97365696	97416463	0.3101	rs17110635	-2.37	rs10882649	0.268	6.8	0.211	509	41	enet	0.27	2.7e-12	1.03392	0.3012	1	0.823303
Lateral occipital thickness	No	Whole_Blood	ALDH1A1	9	75515578	75695358	0.2071	rs275528	-2.41	rs280573	0.026903	-4.57	1.312	411	52	enet	0.11	8.8e-11	-0.66514	0.505959	1	0.906946
Lateral occipital thickness	No	Liver	ALDH1A2	15	58245622	58790065	0.4483	rs1427281	-3.77	rs12908474	0.10938	-4.77	-0.863	532	532	blup	0.18	4.5e-08	0.5678	0.570194	1	0.921905
Lateral occipital thickness	No	Brain_Cortex	ALDH1L2	12	105413568	105478355	0.2447	rs7314620	-3.1	rs1864892	-0.00734	-3.28	0.68	681	38	enet	0.047	0.0066	-2.03722	0.041628	1	0.518481
Lateral occipital thickness	No	Whole_Blood	ALDH2	12	112204691	112247782	0.1013	rs7963641	2.03	rs2238151	0.045083	4.42	-1.32	222	1	top1	0.045	2.4e-05	-1.32	0.187	1	0.772851
Lateral occipital thickness	No	Brain_Cortex	ALDH2	12	112204691	112247782	0.1851	rs7963641	2.03	rs3809276	0.108	-4.84	-0.861	221	221	blup	0.15	2.7e-06	0.70533	0.480605	1	0.897621
Lateral occipital thickness	No	Whole_Blood	ALDH3A2	17	19551449	19580911	0.0957	rs16960454	2.93	rs12602112	0.0385	4.55	0.636	280	1	top1	0.038	9e-05	0.636	0.524776	1	0.912893
Lateral occipital thickness	No	Whole_Blood	ALDH4A1	1	19197926	19229275	0.2602	rs2236804	-2.657	rs16862344	0.0744	-6.44	-1.036	541	33	enet	0.095	1e-09	1.52385	0.128	1	0.708454
Lateral occipital thickness	No	Whole_Blood	ALDH7A1	5	125877533	125931110	0.1458	rs6861395	2.79	rs900641	0.042946	4.74	2.458	416	1	top1	0.043	3.7e-05	2.458	0.014	1	0.375383
Lateral occipital thickness	No	Brain_Cortex	ALDH7A1	5	125877533	125931110	0.3494	rs6861395	2.79	rs17154671	0.075069	3.89	2.659	416	1	top1	0.075	0.00076	2.659	0.00784	1	0.301691
Lateral occipital thickness	No	Whole_Blood	ALDH8A1	6	135238528	135271260	0.1749	rs9376058	-3.08	rs1014021	0.145	-7.44	-1.828	403	1	top1	0.15	2.2e-14	1.828	0.06755	1	0.595619
Lateral occipital thickness	No	Brain_Cortex	ALDH8A1	6	135238528	135271260	0.485	rs9376058	-3.08	rs1014021	0.375473	-7.71	-1.828	403	1	top1	0.38	1.7e-15	1.828	0.06755	1	0.575874
Lateral occipital thickness	No	Brain_Cortex	ALG10	12	34177070	34182629	0.1018	rs4384452	2.68	rs11053075	0.00764	-3.61	-0.153	233	233	blup	0.017	0.07	0.59371	0.552708	1	0.91764
Lateral occipital thickness	No	Liver	ALG11	13	52586534	52598826	0.248	rs686321	2.25	rs1886543	0.01389	3.72	-0.103	355	355	blup	0.092	8.8e-05	0.49695	0.6192	1	0.927766
Lateral occipital thickness	No	Brain_Cortex	ALG12	22	50293877	50312106	0.3192	rs8136975	-3.68	rs4073387	0.059444	4.26	1.343	427	8	lasso	0.078	0.0006	1.20921	0.2266	1	0.778738
Lateral occipital thickness	No	Whole_Blood	ALG1L	3	125649400	125655882	0.189	rs1877966	3.36	rs3804587	0.099548	-6.55	-1.48	425	4	lasso	0.15	1.8e-14	1.03209	0.302031	1	0.834571
Lateral occipital thickness	No	Brain_Cortex	ALG1L	3	125649400	125655882	0.6272	rs1877966	3.36	rs3804587	0.442332	-7.78	-1.48	425	49	enet	0.48	7.3e-21	1.3401	0.180213	1	0.736372
Lateral occipital thickness	No	Liver	ALG1L	3	125649400	125655882	0.3578	rs1877966	3.36	rs7611945	0.212807	6.51	0.181	425	4	lasso	0.27	3.3e-12	-0.50769	0.611674	1	0.925273
Lateral occipital thickness	No	Brain_Cortex	ALG1L11P	8	12036206	12039074	0.2123	rs1630828	3.1	rs3924736	0.08241	-4.34	-0.495	207	207	blup	0.11	5.3e-05	0.9871	0.32359	1	0.84136
Lateral occipital thickness	No	Whole_Blood	ALG1L2	3	129800674	129832070	0.2054	rs7628563	-3.06	rs16834628	0.014325	4.06	-1.401	331	331	blup	0.045	2.6e-05	1.70003	0.089125	1	0.631744
Lateral occipital thickness	No	Brain_Cortex	ALG6	1	63833261	63904233	0.298	rs1498940	3.876	rs6697508	0.166	-5.31	0.42	542	1	top1	0.17	5.4e-07	-0.42	0.674485	1	0.954197
Lateral occipital thickness	No	Whole_Blood	ALG8	11	77811982	77850706	0.1316	rs10899541	-3.65	rs11237374	0.0811	-5.85	-2.552	343	13	enet	0.087	5e-09	2.58627	0.009702	1	0.334584
Lateral occipital thickness	No	Brain_Cortex	ALG8	11	77811982	77850706	0.345	rs10899541	-3.65	rs977978	0.192461	6	-2.744	343	13	enet	0.21	1.2e-08	-2.23435	0.02546	1	0.42843
Lateral occipital thickness	No	Whole_Blood	ALKBH3	11	43902361	43941816	0.1213	rs11551137	3.13	rs11037452	0.0115	-3.7	-1.014	517	517	blup	0.013	0.015	1.45554	0.145519	1	0.729606
Lateral occipital thickness	No	Brain_Cortex	ALKBH3	11	43902361	43941816	0.347	rs11551137	3.13	rs2434467	0.099602	5.07	1.446	516	4	lasso	0.14	4.2e-06	1.94806	0.051408	1	0.55053
Lateral occipital thickness	No	Whole_Blood	ALKBH4	7	102097269	102105323	0.2554	rs10228495	3.47	rs6953087	0.139504	-7.76	0.824	245	1	top1	0.14	7.6e-14	-0.824	0.40994	1	0.8879
Lateral occipital thickness	No	Whole_Blood	ALKBH5	17	18086392	18113268	0.1006	rs17732024	-3.17	rs2360234	0.0711	5.5	0.165	307	1	top1	0.071	1.2e-07	0.165	0.868944	1	0.984462
Lateral occipital thickness	No	Brain_Cortex	ALKBH5	17	18086392	18113268	0.4506	rs17732024	-3.17	rs860568	0.215565	5.73	0.319	307	1	top1	0.22	8.5e-09	0.319	0.75	1	0.962824
Lateral occipital thickness	No	Whole_Blood	ALMS1	2	73612886	73837920	0.1018	rs1046183	2.27	rs7576824	0.125	7.33	-0.084	298	5	lasso	0.13	2.4e-13	-0.01803	0.986	1	0.998832
Lateral occipital thickness	No	Brain_Cortex	ALMS1	2	73612886	73837920	0.1588	rs1046183	2.27	rs7607014	0.015687	-3.71	0.178	298	1	top1	0.016	0.079	-0.178	0.859	1	0.976739
Lateral occipital thickness	No	Liver	ALMS1	2	73612886	73837920	0.1005	rs1046183	2.27	rs7576824	0.066802	4.08	-0.084	298	1	top1	0.067	0.00076	-0.084	0.933	1	0.98743
Lateral occipital thickness	No	Whole_Blood	ALMS1P	2	73872046	73912703	0.1099	rs828872	2.54	rs13384952	0.0495	5.12	0.464	356	8	lasso	0.054	4.1e-06	0.16678	0.868	1	0.984462
Lateral occipital thickness	No	Brain_Cortex	ALMS1P	2	73872046	73912703	0.3132	rs828872	2.54	rs13384952	0.170712	5.19	0.464	356	1	top1	0.17	3.8e-07	0.464	0.643	1	0.939825
Lateral occipital thickness	No	Whole_Blood	ALOX15	17	4534197	4545589	0.1272	rs1351231	-3.17	rs4346260	0.0587	-5.35	0.381	447	1	top1	0.059	1.5e-06	-0.381	0.703203	1	0.951257
Lateral occipital thickness	No	Brain_Cortex	ALOX15	17	4534197	4545589	0.6313	rs1351231	-3.17	rs4346260	0.248209	6.1	0.381	447	1	top1	0.25	4.7e-10	0.381	0.703	1	0.95439
Lateral occipital thickness	No	Whole_Blood	ALOX5	10	45869661	45941561	0.0884	rs10793621	2.43	rs4949005	0.002436	-3.55	1.585	348	1	top1	0.0024	0.17	-1.585	0.113	1	0.689158
Lateral occipital thickness	No	Brain_Cortex	ALOX5	10	45869661	45941561	0.348	rs10793621	2.43	rs7906533	0.13195	5.18	-1.027	348	1	top1	0.13	8.9e-06	-1.027	0.30442	1	0.831088
Lateral occipital thickness	No	Liver	ALOX5	10	45869661	45941561	0.1868	rs10793621	2.43	rs2211163	-0.00664	3.28	0.159	348	348	blup	0.015	0.072	-1.41639	0.1567	1	0.71776
Lateral occipital thickness	No	Whole_Blood	ALOX5AP	13	31309645	31338556	0.2473	rs4341629	-3.8	rs4075131	0.125041	6.97	-0.211	567	1	top1	0.13	1.7e-12	-0.211	0.8329	1	0.97946
Lateral occipital thickness	No	Whole_Blood	ALPK1	4	113206665	113363762	0.1502	rs6815237	-2.88	rs3202899	0.0172	-4.2	-0.075	397	397	blup	0.067	2.6e-07	-0.8867	0.37524	1	0.867918
Lateral occipital thickness	No	Whole_Blood	ALS2	2	202565277	202645912	0.3122	rs13001933	-3.26	rs16838147	0.233	-9.43	-1.337	425	5	lasso	0.24	8.6e-24	1.47597	0.14	1	0.723167
Lateral occipital thickness	No	Brain_Cortex	ALS2CL	3	46710679	46735194	0.4879	rs724450	-3.56	rs11718902	0.209589	5.95	-0.358	344	29	enet	0.24	1.1e-09	-0.215	0.829785	1	0.973829
Lateral occipital thickness	No	Whole_Blood	ALS2CR12	2	202152994	202222121	0.0658	rs41339752	-2.77	rs9288316	0.0578	4.79	0.953	351	1	top1	0.058	1.8e-06	0.953	0.341	1	0.850326
Lateral occipital thickness	No	Brain_Cortex	ALS2CR12	2	202152994	202222121	0.5093	rs41339752	-2.77	rs1035142	0.381774	7.22	0.966	349	1	top1	0.38	8.6e-16	0.966	0.334	1	0.84136
Lateral occipital thickness	No	Whole_Blood	AMACR	5	33986283	34008220	0.4194	rs6883608	-2.48	rs40601	0.392576	12.08	-0.111	420	1	top1	0.39	9.6e-42	-0.111	0.912	1	0.989746
Lateral occipital thickness	No	Brain_Cortex	AMACR	5	33986283	34008220	0.7772	rs6883608	-2.48	rs10941112	0.508147	-8.59	-0.238	420	1	top1	0.51	1.9e-22	0.238	0.812	1	0.970621
Lateral occipital thickness	No	Liver	AMD1	6	111195973	111216916	0.189	rs9386913	-3.18	rs1150076	-9.23e-05	3.14	0.525	379	379	blup	0.014	0.076	-0.069125	0.94489	1	0.991818
Lateral occipital thickness	No	Whole_Blood	AMDHD1	12	96337071	96362370	0.3481	rs12305168	-3.13	rs7486703	0.250554	-9.65	-1.224	552	1	top1	0.25	6e-25	1.224	0.221	1	0.802073
Lateral occipital thickness	No	Whole_Blood	AMH	19	2249308	2252072	0.4254	rs2240130	3.61	rs10407022	0.172549	-8.72	-0.76	411	8	enet	0.2	1.2e-19	0.99555	0.319468	1	0.841148
Lateral occipital thickness	No	Brain_Cortex	AMH	19	2249308	2252072	0.531	rs2240130	3.61	rs10407022	0.334448	-6.76	-0.76	410	8	lasso	0.34	9.5e-14	1.00661	0.31412	1	0.835816
Lateral occipital thickness	No	Whole_Blood	AMICA1	11	118064455	118095809	0.1147	rs10790226	3.1	rs671351	8.43e-05	3.78	0.307	550	550	blup	0.024	0.0016	-0.911524	0.362019	1	0.861074
Lateral occipital thickness	No	Whole_Blood	AMIGO1	1	110046797	110052360	0.1862	rs413582	4.198	rs553689	0.134	7.27	-3.411	424	1	top1	0.13	2.5e-13	-3.411	0.000647	1	0.10955
Lateral occipital thickness	No	Brain_Cortex	AMIGO1	1	110046797	110052360	0.2501	rs413582	4.198	rs12049330	0.108	4.28	-2.48	423	1	top1	0.11	5.8e-05	-2.48	0.013138	1	0.343345
Lateral occipital thickness	No	Liver	AMIGO1	1	110046797	110052360	0.4749	rs413582	4.198	rs534135	0.318564	7.12	-3.41	424	1	top1	0.32	2.2e-14	-3.41	0.00065	1	0.0953581
Lateral occipital thickness	No	Liver	AMN	14	103388993	103397529	0.7947	NA	NA	NA	NA	NA	NA	341	0	top1	0.43	5.2e-20	NA	NA	NA	NA
Lateral occipital thickness	No	Whole_Blood	AMOTL1	11	94439597	94609918	0.1156	rs13447749	3.61	rs12789145	0.0327	-4.45	-0.548	481	481	blup	0.037	0.00011	-0.364478	0.715501	1	0.954595
Lateral occipital thickness	No	Whole_Blood	AMPD3	11	10329860	10529126	0.1909	rs9292	2.64	rs6484290	0.00783	4.38	1.61	495	495	blup	0.06	1.2e-06	1.05238	0.292624	1	0.833239
Lateral occipital thickness	No	Brain_Cortex	AMPD3	11	10329860	10529126	0.317	rs9292	2.64	rs2071020	0.187957	5.11	1.783	494	1	top1	0.19	9e-08	1.783	0.074586	1	0.592545
Lateral occipital thickness	No	Whole_Blood	AMT	3	49454211	49460186	0.2467	rs12489386	2.72	rs3448	0.267404	-10.23	1.162	288	9	lasso	0.28	2e-28	-0.70422	0.481295	1	0.903778
Lateral occipital thickness	No	Brain_Cortex	AMT	3	49454211	49460186	0.2303	rs12489386	2.72	rs7644148	0.266764	-6.32	1.185	288	1	top1	0.27	8.6e-11	-1.185	0.236017	1	0.786134
Lateral occipital thickness	No	Brain_Cortex	AMZ1	7	2719156	2815134	0.2344	rs1074119	2.54	rs798554	0.059004	-4.41	0.788	533	3	lasso	0.093	0.00018	-0.5614	0.57451	1	0.925121
Lateral occipital thickness	No	Whole_Blood	AMZ2	17	66244080	66253297	0.1643	rs12943154	-4.03	rs2005775	0.0764	-6.08	-0.82	355	4	lasso	0.088	4.1e-09	1.0603	0.289015	1	0.829971
Lateral occipital thickness	No	Brain_Cortex	AMZ2	17	66244080	66253297	0.4128	rs12943154	-4.03	rs1860036	0.017714	-4.13	-0.406	355	355	blup	0.057	0.0031	1.07914	0.281	1	0.813651
Lateral occipital thickness	No	Whole_Blood	AMZ2P1	17	62962668	62971694	0.4262	rs11651686	2.78	rs35020254	0.386	12.03	-0.033	293	1	top1	0.39	7.7e-41	-0.033	0.973675	1	0.998802
Lateral occipital thickness	No	Liver	AMZ2P1	17	62962668	62971694	0.603	rs11651686	2.78	rs12938589	0.446116	8.37	0.171	293	1	top1	0.45	3.3e-21	0.171	0.864224	1	0.977919
Lateral occipital thickness	No	Whole_Blood	ANAPC1	2	112523848	112642267	0.0568	rs17775614	2.62	rs908518	0.00444	-3.61	0.242	309	309	blup	0.013	0.015	0.70453	0.481	1	0.903778
Lateral occipital thickness	No	Whole_Blood	ANAPC13	3	134196548	134205558	0.346	rs9874454	2.57	rs1874883	0.316826	-11.12	-0.171	469	1	top1	0.32	2.3e-32	0.171	0.864224	1	0.984462
Lateral occipital thickness	No	Brain_Cortex	ANAPC13	3	134196548	134205558	0.2534	rs9874454	2.57	rs11915964	0.235012	-5.77	-0.426	469	1	top1	0.24	1.5e-09	0.426	0.670108	1	0.952695
Lateral occipital thickness	No	Liver	ANAPC13	3	134196548	134205558	0.6919	rs9874454	2.57	rs6772896	0.505377	-8.89	-0.224	469	1	top1	0.51	6.5e-25	0.224	0.822757	1	0.968143
Lateral occipital thickness	No	Whole_Blood	ANAPC15	11	71817424	71823826	0.1344	rs11235465	2.84	rs7925545	0.0142	-4.08	0.846	257	3	lasso	0.026	0.0012	-1.13098	0.258065	1	0.824615
Lateral occipital thickness	No	Whole_Blood	ANAPC1P1	2	87098424	87149816	0.1266	rs2113608	2.77	rs17041053	0.0457	5.17	-0.557	184	5	enet	0.063	6e-07	-0.33184	0.74	1	0.962382
Lateral occipital thickness	No	Whole_Blood	ANAPC4	4	25378835	25420120	0.1729	rs11731086	-2.61	rs7684466	0.0668	5.76	0.545	542	1	top1	0.067	3e-07	0.545	0.58575	1	0.932652
Lateral occipital thickness	No	Brain_Cortex	ANAPC4	4	25378835	25420120	0.3961	rs11731086	-2.61	rs7684466	0.16507	5.92	0.545	542	8	lasso	0.21	9.6e-09	0.8061	0.420189	1	0.881471
Lateral occipital thickness	No	Liver	ANAPC4	4	25378835	25420120	0.4619	rs11731086	-2.61	rs6840622	0.285873	7.24	0.27	542	36	enet	0.32	1.8e-14	0.4293	0.667733	1	0.939257
Lateral occipital thickness	No	Whole_Blood	ANAPC5	12	121746160	121837699	0.1059	rs3741586	3.51	rs1169961	0.026766	-4.36	2.351	397	1	top1	0.027	0.00095	-2.351	0.0187	1	0.415657
Lateral occipital thickness	No	Whole_Blood	ANG	14	21161909	21167130	0.1909	rs1760889	3.62	rs1010461	0.088966	-6.02	0.177	674	1	top1	0.089	3.2e-09	-0.177	0.859508	1	0.984289
Lateral occipital thickness	No	Whole_Blood	ANGEL1	14	77253588	77292589	0.1949	rs748783	-3.24	rs17184075	0.012823	4.94	0.337	573	20	enet	0.051	8e-06	-0.477967	0.632673	1	0.937166
Lateral occipital thickness	No	Whole_Blood	ANGEL2	1	213165524	213189168	0.1188	rs1391549	2.958	rs3002284	0.04	4.59	2.637	420	1	top1	0.04	6.6e-05	2.637	0.00836	1	0.325759
Lateral occipital thickness	No	Liver	ANGPTL3	1	63063158	63071830	0.211	rs2104448	3.527	rs10159255	0.103456	-4.99	0.706	508	508	blup	0.1	2.8e-05	-0.00495	0.996053	1	0.999026
Lateral occipital thickness	No	Whole_Blood	ANGPTL6	19	10204025	10213472	0.2799	rs16996952	-2.57	rs3826785	0.084515	5.79	0.229	370	6	lasso	0.089	3e-09	0.42724	0.669205	1	0.943048
Lateral occipital thickness	No	Liver	ANGPTL6	19	10204025	10213472	0.241	rs16996952	-2.57	rs34561079	0.043704	3.19	1.33	368	1	top1	0.044	0.0056	1.33	0.1835	1	0.736731
Lateral occipital thickness	No	Whole_Blood	ANK3	10	61786056	62493248	0.3146	rs12262459	-2.79	rs1904418	0.167979	-7.99	-0.455	429	11	enet	0.18	4.5e-18	1.2701	0.204	1	0.79192
Lateral occipital thickness	No	Whole_Blood	ANKDD1A	15	65204101	65251042	0.2709	rs34000846	-3.56	rs1628955	0.126695	7.4	-0.501	300	4	lasso	0.14	6.6e-14	-0.74522	0.456138	1	0.893977
Lateral occipital thickness	No	Whole_Blood	ANKEF1	20	10015689	10037410	0.1387	rs6087018	-3.91	rs633841	0.091211	-5.92	0.36	681	1	top1	0.091	2e-09	-0.36	0.718847	1	0.956142
Lateral occipital thickness	No	Whole_Blood	ANKH	5	14704910	14871887	0.3697	rs1867676	2.65	rs3006069	0.192728	-8.61	-0.31	390	19	enet	0.22	5.2e-22	-0.2002	0.841	1	0.980083
Lateral occipital thickness	No	Whole_Blood	ANKIB1	7	91875548	92030698	0.101	rs721015	-2.19	rs4729028	0.047776	5.32	-0.453	310	1	top1	0.048	1.4e-05	-0.453	0.650549	1	0.939749
Lateral occipital thickness	No	Whole_Blood	ANKK1	11	113258513	113271140	0.2722	rs3018458	-3.7	rs10891549	0.146	-7.95	-0.643	518	5	lasso	0.19	5.3e-19	0.152141	0.879076	1	0.984462
Lateral occipital thickness	No	Brain_Cortex	ANKK1	11	113258513	113271140	0.288	rs3018458	-3.7	rs7942392	0.177477	5.12	0.639	518	1	top1	0.18	2.2e-07	0.639	0.522823	1	0.91202
Lateral occipital thickness	No	Liver	ANKK1	11	113258513	113271140	0.212	rs3018458	-3.7	rs2298489	0.015219	-3.64	0.748	518	518	blup	0.052	0.0026	0.7997	0.42386	1	0.873474
Lateral occipital thickness	No	Whole_Blood	ANKLE1	19	17392454	17398455	0.1341	rs2161489	-2.97	rs9676419	0.019517	-4.3	-1.455	417	3	lasso	0.025	0.0013	1.36297	0.172892	1	0.759538
Lateral occipital thickness	No	Whole_Blood	ANKLE2	12	133302254	133338474	0.3705	rs6420287	2.63	rs13254	0.342083	11.25	0.795	250	1	top1	0.34	2.3e-35	0.795	0.427	1	0.889893
Lateral occipital thickness	No	Liver	ANKLE2	12	133302254	133338474	0.181	rs6420287	2.63	rs13254	0.07993	4.4	0.795	250	17	enet	0.085	0.00015	0.5912	0.554	1	0.915373
Lateral occipital thickness	No	Liver	ANKMY2	7	16639401	16685442	0.2898	rs17169493	-3.17	rs12534102	0.006171	3.79	0.63	644	644	blup	0.014	0.079	0.57325	0.566474	1	0.921905
Lateral occipital thickness	No	Whole_Blood	ANKRA2	5	72848160	72861267	0.0778	rs6894385	2.73	rs2034440	0.055892	-5.19	-1.067	541	1	top1	0.056	2.7e-06	1.067	0.286	1	0.829971
Lateral occipital thickness	No	Whole_Blood	ANKRD10	13	111530887	111567416	0.1544	rs4773187	-2.79	rs2277425	0.005097	-3.97	1.616	644	30	enet	0.025	0.0014	0.2509	0.8019	1	0.975828
Lateral occipital thickness	No	Liver	ANKRD10	13	111530887	111567416	0.347	rs4773187	-2.79	rs9521988	0.03381	-5.08	1.165	644	35	enet	0.094	7.3e-05	-1.75912	0.0786	1	0.639477
Lateral occipital thickness	No	Whole_Blood	ANKRD11	16	89334038	89556969	0.1063	rs2965946	2.77	rs4785571	0.068991	-6.25	1.023	424	7	lasso	0.089	3e-09	-1.0681	0.285482	1	0.829971
Lateral occipital thickness	No	Whole_Blood	ANKRD13D	11	67056018	67069956	0.1463	rs4385902	2.49	rs7929569	-0.00265	-3.25	0.44	275	275	blup	0.0052	0.088	0.830086	0.40649	1	0.886362
Lateral occipital thickness	No	Brain_Cortex	ANKRD18CP	9	99918852	99983517	0.4152	rs1052270	3.06	rs6478095	0.35	-7.37	-0.76	311	17	enet	0.4	1.3e-16	0.5636	0.57301	1	0.925121
Lateral occipital thickness	No	Brain_Cortex	ANKRD18DP	3	197780393	197807591	0.2502	rs7623871	-2.4	rs9325420	0.156853	5.13	-0.897	143	1	top1	0.16	1.2e-06	-0.897	0.369719	1	0.865025
Lateral occipital thickness	No	Whole_Blood	ANKRD19P	9	95571670	95650975	0.0577	rs7875225	2.41	rs2018717	0.029794	4.26	1.936	415	1	top1	0.03	0.00052	1.936	0.052868	1	0.54413
Lateral occipital thickness	No	Whole_Blood	ANKRD20A11P	21	15281895	15352758	0.2093	rs2822527	-2.44	rs7282829	0.014902	-5.01	-0.3654	285	9	lasso	0.097	6e-10	-0.4031	0.6869	1	0.94545
Lateral occipital thickness	No	Brain_Cortex	ANKRD20A7P	9	44076368	44118444	0.1517	NA	NA	NA	NA	NA	NA	3	0	blup	0.27	7.9e-11	NA	NA	NA	NA
Lateral occipital thickness	No	Liver	ANKRD20A7P	9	44076368	44118444	0.429	NA	NA	NA	NA	NA	NA	3	0	top1	0.5	2.3e-24	NA	NA	NA	NA
Lateral occipital thickness	No	Whole_Blood	ANKRD22	10	90581889	90611575	0.3265	rs6586175	-2.66	rs1411780	0.079925	-6.09	-0.379	557	14	enet	0.13	1.5e-12	-0.3274	0.743	1	0.9639
Lateral occipital thickness	No	Whole_Blood	ANKRD24	19	4183351	4224811	0.273	rs10412199	-2.93	rs3760908	0.072877	5.89	0.735	376	32	enet	0.13	5.4e-13	1.10988	0.26705	1	0.826306
Lateral occipital thickness	No	Brain_Cortex	ANKRD26P3	13	19864733	19918965	0.352	rs9511103	2.48	rs9551287	0.219945	6.04	1.346	353	353	blup	0.26	1.8e-10	1.29545	0.1952	1	0.750799
Lateral occipital thickness	No	Whole_Blood	ANKRD27	19	33087913	33166105	0.453	rs2163807	-2.78	rs7250780	0.07699	6.13	-1.344	409	11	lasso	0.2	1.8e-19	-1.78764	0.073833	1	0.597115
Lateral occipital thickness	No	Brain_Cortex	ANKRD27	19	33087913	33166105	0.204	rs2163807	-2.78	rs17832981	0.087468	-5.39	-0.039	409	409	blup	0.18	2.4e-07	0.824	0.40994	1	0.879849
Lateral occipital thickness	No	Whole_Blood	ANKRD28	3	15708743	15901278	0.1704	rs6804329	-3.02	rs11128758	0.048621	6.05	-0.17	461	461	blup	0.071	1.2e-07	0.41401	0.678866	1	0.94545
Lateral occipital thickness	No	Liver	ANKRD28	3	15708743	15901278	0.1135	rs6804329	-3.02	rs2470550	0.07674	-4.55	0.511	461	1	top1	0.077	0.00032	-0.511	0.609351	1	0.925273
Lateral occipital thickness	No	Brain_Cortex	ANKRD30B	18	14728271	14852479	0.222	rs2870590	-3.11	rs785993	0.05539	4.63	0.908	128	9	enet	0.11	4.2e-05	-0.1865	0.85204	1	0.975042
Lateral occipital thickness	No	Brain_Cortex	ANKRD30BL	2	132905164	133015542	0.3251	rs2315595	-2.43	rs11891207	0.149417	-4.86	-0.985	263	1	top1	0.15	2.2e-06	0.984845	0.325	1	0.84136
Lateral occipital thickness	No	Whole_Blood	ANKRD34B	5	79852574	79866307	0.3141	rs12517451	5.95	rs844370	0.382963	-12.04	-3.292	476	6	lasso	0.39	4.6e-41	3.3249	0.000885	1	0.122341
Lateral occipital thickness	No	Whole_Blood	ANKRD35	1	145549230	145568526	0.2806	rs1284300	-2.879	rs10797650	0.19	-8.85	2.212	109	17	enet	0.2	7.1e-20	-2.82998	0.00466	1	0.274784
Lateral occipital thickness	No	Brain_Cortex	ANKRD36	2	97779233	97930258	0.471	rs11692435	-4.27	rs2138132	0.026125	-3.41	-1.692	129	129	blup	0.06	0.0024	-1.04534	0.296	1	0.82424
Lateral occipital thickness	No	Whole_Blood	ANKRD36B	2	98108978	98206428	0.0546	rs11692435	-4.27	rs12989766	0.0478	5.21	-0.87	124	1	top1	0.048	1.4e-05	-0.87	0.384	1	0.872946
Lateral occipital thickness	No	Brain_Cortex	ANKRD36B	2	98108978	98206428	0.157	rs11692435	-4.27	rs873886	0.147261	4.93	-1.044	124	1	top1	0.15	2.6e-06	-1.044	0.296	1	0.82424
Lateral occipital thickness	No	Liver	ANKRD36B	2	98108978	98206428	0.3105	rs11692435	-4.27	rs6718109	0.202379	5.9	-0.201	124	1	top1	0.2	3.7e-09	-0.201	0.841	1	0.971668
Lateral occipital thickness	No	Whole_Blood	ANKRD36BP2	2	89065324	89106126	0.1936	rs7571971	-4.07	rs13393582	0.124	7.3	-0.918	164	10	lasso	0.13	1.2e-12	-0.18243	0.855	1	0.98287
Lateral occipital thickness	No	Whole_Blood	ANKRD42	11	82904837	82967141	0.0724	rs12273919	2.84	rs673021	0.0324	4.51	1.622	405	405	blup	0.04	6.2e-05	1.89799	0.057697	1	0.557386
Lateral occipital thickness	No	Brain_Cortex	ANKRD42	11	82904837	82967141	0.201	rs12273919	2.84	rs552997	0.0111	4	1.468	405	405	blup	0.057	0.003	1.28153	0.200006	1	0.751764
Lateral occipital thickness	No	Whole_Blood	ANKRD44	2	197831741	198175897	0.3623	rs4850768	-3.1	rs2256931	0.14	7.25	0.261	341	19	enet	0.18	2.3e-17	-0.64779	0.517	1	0.912649
Lateral occipital thickness	No	Brain_Cortex	ANKRD44	2	197831741	198175897	0.1775	rs4850768	-3.1	rs10497802	0.001965	2.99	0.052	341	341	blup	0.042	0.0097	-2.22083	0.0264	1	0.433049
Lateral occipital thickness	No	Brain_Cortex	ANKRD45	1	173578700	173639001	0.2028	rs12354141	3.443	rs12561796	0.172	-5.05	0.166	286	1	top1	0.17	3.5e-07	-0.166	0.868157	1	0.976739
Lateral occipital thickness	No	Liver	ANKRD50	4	125585207	125633887	0.1847	rs17008967	2.44	rs962939	-0.001115	-3.72	0.164	386	386	blup	0.055	0.0021	-0.3275	0.743285	1	0.959792
Lateral occipital thickness	No	Whole_Blood	ANKRD54	22	38226862	38244874	0.1571	NA	NA	NA	NA	NA	NA	405	0	top1	0.21	6.4e-21	NA	NA	NA	NA
Lateral occipital thickness	No	Brain_Cortex	ANKRD65	1	1353800	1357149	0.4734	rs2765021	-2.84	rs1240707	0.247	-5.9	-2.349	292	292	blup	0.28	3.1e-11	2.01	0.04441	1	0.530204
Lateral occipital thickness	No	Brain_Cortex	ANKS1A	6	34857042	35059179	0.2	rs3756931	3.15	rs3800426	0.173529	5	0.778	378	1	top1	0.17	3e-07	0.778	0.43657	1	0.887312
Lateral occipital thickness	No	Liver	ANKS3	16	4746513	4784272	0.2483	rs7192051	-3.17	rs12445374	-0.00381	3.4	0.543	391	391	blup	0.018	0.056	-0.1393	0.88919	1	0.981207
Lateral occipital thickness	No	Whole_Blood	ANO10	3	43396351	43733086	0.1629	rs1000231	3.2	rs6793877	0.054602	-5.8	-2.049	365	11	lasso	0.093	1.4e-09	1.51961	0.128608	1	0.709126
Lateral occipital thickness	No	Brain_Cortex	ANO10	3	43396351	43733086	0.1575	rs1000231	3.2	rs7428158	-0.004268	-3.28	-2.152	364	364	blup	0.031	0.022	0.9203	0.357422	1	0.860281
Lateral occipital thickness	No	Brain_Cortex	ANO2	12	5641035	6055398	0.3122	rs7398095	-3.27	rs11063789	0.103	4.35	-1.427	580	1	top1	0.1	9e-05	-1.427	0.15358	1	0.711323
Lateral occipital thickness	No	Whole_Blood	ANO5	11	22214722	22304903	0.1095	rs2665677	-2.3	rs10766924	0.025	4.88	-0.222	375	6	lasso	0.06	1.1e-06	0.509853	0.610154	1	0.936534
Lateral occipital thickness	No	Brain_Cortex	ANO5	11	22214722	22304903	0.362	rs2665677	-2.3	rs4627075	0.047113	3.6	-0.242	375	375	blup	0.054	0.0037	0.69366	0.487897	1	0.900355
Lateral occipital thickness	No	Liver	ANO5	11	22214722	22304903	0.342	rs2665677	-2.3	rs6483830	0.175505	5.51	-0.193	375	1	top1	0.18	4.7e-08	-0.193	0.84696	1	0.973706
Lateral occipital thickness	No	Brain_Cortex	ANO7	2	242127924	242164791	0.2443	rs4675830	2.53	rs3755325	0.100239	-5.04	-1.26	411	18	enet	0.24	8.2e-10	1.17015	0.242	1	0.788621
Lateral occipital thickness	No	Liver	ANO7	2	242127924	242164791	0.1969	rs4675830	2.53	rs4675975	0.082376	-4.76	-0.478	411	1	top1	0.082	0.0002	0.478	0.633	1	0.932147
Lateral occipital thickness	No	Whole_Blood	ANO7P1	1	16542404	16554522	0.3323	rs681104	2.373	rs221045	0.176	9.43	0.247	324	13	enet	0.27	1.3e-26	0.08445	0.933	1	0.991991
Lateral occipital thickness	No	Whole_Blood	ANO9	11	418263	442011	0.1439	rs7395822	-3.69	rs12420647	0.00707	4.8	-2.626	381	381	blup	0.05	9.6e-06	-1.04775	0.294752	1	0.833747
Lateral occipital thickness	No	Whole_Blood	ANP32B	9	100745643	100778225	0.1116	rs1052270	3.06	rs7041802	0.008209	3.87	-1.066	520	520	blup	0.029	0.00062	-0.10601	0.915578	1	0.989746
Lateral occipital thickness	No	Whole_Blood	ANPEP	15	90328120	90358633	0.3557	rs1000471	3.75	rs11073891	0.237408	-9.46	-0.954	407	5	lasso	0.25	2e-24	0.75135	0.452439	1	0.893977
Lateral occipital thickness	No	Whole_Blood	ANTXRL	10	47657581	47701443	0.2166	rs2999428	-2.48	rs4076960	0.130662	7.07	1.907	56	1	top1	0.13	5.1e-13	1.907	0.0565	1	0.554209
Lateral occipital thickness	No	Whole_Blood	ANXA1	9	75766673	75785309	0.3154	rs2492825	-2.51	rs7867580	0.08127	-7.19	-0.203	410	15	enet	0.21	3.5e-21	0.51717	0.605035	1	0.935505
Lateral occipital thickness	No	Liver	ANXA10	4	169013666	169108841	0.3148	rs17650886	-2.73	rs978726	0.312781	-7.23	-0.103	453	1	top1	0.31	4.2e-14	0.103	0.917963	1	0.98743
Lateral occipital thickness	No	Brain_Cortex	ANXA11	10	81910645	81965328	0.332	rs1417220	2.15	rs3748242	0.310677	-6.54	0.093	450	1	top1	0.31	1.3e-12	-0.093	0.925904	1	0.988544
Lateral occipital thickness	No	Liver	ANXA13	8	124693034	124749647	0.7039	rs13248008	-2.59	rs10956146	0.34246	7.35	-1.72	494	1	top1	0.34	1.5e-15	-1.72	0.08543	1	0.655274
Lateral occipital thickness	No	Whole_Blood	ANXA2R	5	43039335	43043272	0.0475	rs13155622	2.47	rs316413	0.000585	-3.6	-0.05	327	327	blup	0.016	0.009	-0.312	0.755	1	0.96788
Lateral occipital thickness	No	Liver	ANXA2R	5	43039335	43043272	0.1834	rs13155622	2.47	rs4443426	0.026168	-3.98	1.128	327	327	blup	0.095	6.9e-05	-0.8291	0.40703	1	0.872175
Lateral occipital thickness	No	Whole_Blood	ANXA4	2	69871557	70053596	0.3632	rs35907069	-2.45	rs7424572	0.16	-7.8	0.977	328	1	top1	0.16	8.2e-16	-0.977	0.329	1	0.847341
Lateral occipital thickness	No	Whole_Blood	ANXA5	4	122589110	122618268	0.614	rs12502635	-3.33	rs1480287	0.262	10.27	-1.622	448	30	enet	0.37	1.9e-38	-1.83013	0.06723	1	0.595619
Lateral occipital thickness	No	Brain_Cortex	ANXA5	4	122589110	122618268	0.6206	rs12502635	-3.33	rs2306420	0.29812	-7.05	0.609	448	6	lasso	0.35	3.5e-14	-0.2672	0.7893	1	0.967015
Lateral occipital thickness	No	Liver	ANXA5	4	122589110	122618268	0.4081	rs12502635	-3.33	rs10007865	0.058269	-4	-0.601	448	448	blup	0.079	0.00026	1.4938	0.135232	1	0.699169
Lateral occipital thickness	No	Whole_Blood	ANXA6	5	150480273	150537443	0.1553	rs6873947	-3.33	rs2303038	0.119844	6.78	0.415	624	1	top1	0.12	5.1e-12	0.415	0.678	1	0.94545
Lateral occipital thickness	No	Whole_Blood	ANXA8L2	10	47746936	47763041	0.1961	rs2999428	-2.48	rs4500424	0.081574	5.81	0.272	56	7	lasso	0.12	3.3e-12	0.2458	0.806	1	0.975828
Lateral occipital thickness	No	Whole_Blood	AOAH	7	36552456	36764154	0.3485	rs7777593	2.74	rs10275462	0.086427	-7.12	0.661	580	9	lasso	0.19	2.6e-18	-0.0892	0.928896	1	0.991772
Lateral occipital thickness	No	Whole_Blood	AOC1	7	150521715	150558592	0.5832	rs3918227	2.91	rs6464101	0.412544	12.35	-0.536	545	1	top1	0.41	2.1e-44	-0.536	0.591959	1	0.934549
Lateral occipital thickness	No	Liver	AOC1	7	150521715	150558592	0.7129	rs3918227	2.91	rs10452848	0.534382	9.09	0.286	545	13	lasso	0.54	4.6e-27	0.44047	0.659598	1	0.93622
Lateral occipital thickness	No	Brain_Cortex	AP000230.1	21	27543189	27589700	0.589	rs2032257	-2.51	rs457581	0.460973	7.97	-0.359	513	6	lasso	0.55	1e-24	-0.5807	0.56147	1	0.922142
Lateral occipital thickness	No	Whole_Blood	AP000322.53	21	35791013	35796264	0.1144	rs4817600	-3.11	rs2243890	0.084683	5.91	0.578	497	1	top1	0.085	7.7e-09	0.578	0.5633	1	0.928205
Lateral occipital thickness	No	Whole_Blood	AP000347.4	22	23980679	23982949	0.0938	rs17637865	-3.31	rs5751705	0.031053	4.06	-0.351	472	1	top1	0.031	0.0004	-0.351	0.725588	1	0.958318
Lateral occipital thickness	No	Brain_Cortex	AP000347.4	22	23980679	23982949	0.2603	rs17637865	-3.31	rs7289879	0.13717	-4.83	1.345	472	1	top1	0.14	5.8e-06	-1.345	0.1786	1	0.735166
Lateral occipital thickness	No	Whole_Blood	AP000350.4	22	24236770	24241117	0.4854	rs17637865	-3.31	rs2739338	0.395123	-12.62	1.233	421	31	enet	0.49	5.1e-55	-0.73128	0.464609	1	0.897238
Lateral occipital thickness	No	Brain_Cortex	AP000350.4	22	24236770	24241117	0.604	rs17637865	-3.31	rs1006771	0.303077	-6.98	1.19	421	10	lasso	0.44	1.8e-18	-0.594392	0.5523	1	0.91764
Lateral occipital thickness	No	Liver	AP000350.4	22	24236770	24241117	0.719	rs17637865	-3.31	rs2739338	0.513009	-8.85	1.233	421	15	lasso	0.53	1.4e-26	-1.125	0.260588	1	0.8017
Lateral occipital thickness	No	Whole_Blood	AP000350.5	22	24243619	24249255	0.5443	rs17637865	-3.31	rs2739338	0.486101	-13.43	1.233	422	35	enet	0.54	5.4e-64	-0.99558	0.319453	1	0.841148
Lateral occipital thickness	No	Brain_Cortex	AP000350.5	22	24243619	24249255	0.8135	rs17637865	-3.31	rs2739338	0.583264	-8.9	1.233	422	15	enet	0.64	2.2e-31	-1.15538	0.2479	1	0.792312
Lateral occipital thickness	No	Liver	AP000350.5	22	24243619	24249255	0.662	rs17637865	-3.31	rs2739338	0.516966	-8.88	1.233	422	5	lasso	0.55	1e-27	-1.1536	0.248652	1	0.789127
Lateral occipital thickness	No	Whole_Blood	AP000350.6	22	24269087	24271761	0.3818	rs17637865	-3.31	rs2739338	0.306935	-11.24	1.233	407	45	enet	0.35	8.1e-37	-0.9018	0.367165	1	0.863007
Lateral occipital thickness	No	Brain_Cortex	AP000350.6	22	24269087	24271761	0.5776	rs17637865	-3.31	rs2739338	0.316218	-7.33	1.233	407	24	enet	0.38	7.8e-16	-0.65123	0.5149	1	0.910164
Lateral occipital thickness	No	Liver	AP000350.6	22	24269087	24271761	0.721	rs17637865	-3.31	rs2739338	0.514674	-8.88	1.233	407	1	top1	0.51	1.5e-25	-1.233	0.217576	1	0.769142
Lateral occipital thickness	No	Whole_Blood	AP000351.10	22	24373117	24374043	0.7548	rs17637865	-3.31	rs5760176	0.435377	-12.68	0.137	381	53	enet	0.58	6.6e-71	0.0837	0.933292	1	0.991991
Lateral occipital thickness	No	Brain_Cortex	AP000351.10	22	24373117	24374043	0.5946	rs17637865	-3.31	rs5760176	0.357643	-7.11	0.137	381	14	lasso	0.38	1.1e-15	-0.135305	0.8924	1	0.984673
Lateral occipital thickness	No	Liver	AP000351.10	22	24373117	24374043	0.488	rs17637865	-3.31	rs5760176	0.287995	-7.25	0.137	381	21	enet	0.34	1.6e-15	-0.4665	0.640867	1	0.93416
Lateral occipital thickness	No	Whole_Blood	AP000355.2	22	24912476	24914354	0.0789	rs2236626	-2.8	rs139643	0.004302	-3.65	-1.878	402	402	blup	0.014	0.013	1.13358	0.256969	1	0.823789
Lateral occipital thickness	No	Brain_Cortex	AP000442.1	11	59383902	59407334	0.262	rs688086	-2.39	rs12287696	0.034165	3.68	0.41	341	1	top1	0.034	0.018	0.41	0.681806	1	0.954197
Lateral occipital thickness	No	Whole_Blood	AP000640.10	11	59520488	59522448	0.0427	rs688086	-2.39	rs516912	0.0241	-4.32	0.437	343	1	top1	0.024	0.0016	-0.437	0.662111	1	0.941748
Lateral occipital thickness	No	Brain_Cortex	AP000688.29	21	37477179	37481988	0.233	rs8596	3.16	rs9631189	-0.006991	3.71	-0.5	505	505	blup	0.038	0.013	-1.3451	0.17861	1	0.735166
Lateral occipital thickness	No	Liver	AP000688.29	21	37477179	37481988	0.281	rs8596	3.16	rs7278507	0.20401	5.72	0.013	505	6	lasso	0.2	3e-09	0.0196	0.98436	1	0.997977
Lateral occipital thickness	No	Liver	AP000688.8	21	37377636	37380136	0.426	rs8596	3.16	rs880221	0.10378	5.8	-0.227	513	11	lasso	0.14	1.7e-06	0.0797	0.93649	1	0.989032
Lateral occipital thickness	No	Whole_Blood	AP000769.1	11	65222728	65234028	0.076	rs10896065	2.42	rs673753	0.0211	4.18	0.391	361	1	top1	0.021	0.003	0.391	0.695797	1	0.947735
Lateral occipital thickness	No	Brain_Cortex	AP000974.1	11	85563600	85565986	0.275	rs1504028	3.02	rs17744711	0.214026	-5.76	0.197	382	1	top1	0.21	9.7e-09	-0.197	0.843828	1	0.974072
Lateral occipital thickness	No	Whole_Blood	AP001007.1	11	124959132	124960411	0.2519	rs11219939	3.18	rs7111308	0.0544	6.03	-0.899	485	5	lasso	0.13	1.5e-12	0.215614	0.829288	1	0.978826
Lateral occipital thickness	No	Whole_Blood	AP001055.6	21	45578623	45579959	0.0914	rs12627324	-2.93	rs7676	0.002461	-3.98	0.169	444	24	enet	0.013	0.016	1.0728	0.2834	1	0.829649
Lateral occipital thickness	No	Whole_Blood	AP001062.7	21	45751117	45755734	0.259	rs12627324	-2.93	rs2070573	0.062469	-5.58	1.093	484	19	enet	0.15	1.2e-14	-0.3454	0.7298	1	0.958561
Lateral occipital thickness	No	Brain_Cortex	AP001062.7	21	45751117	45755734	0.468	rs12627324	-2.93	rs3827256	0.003964	-3.64	0.337	484	484	blup	0.065	0.0016	-0.8791	0.37935	1	0.870473
Lateral occipital thickness	No	Whole_Blood	AP001189.4	11	76368100	76374910	0.545	rs2155219	-3.09	rs1320645	0.263	10.46	-0.391	478	19	enet	0.36	3e-37	-0.068604	0.945304	1	0.993864
Lateral occipital thickness	No	Brain_Cortex	AP001347.6	21	15399742	15516789	0.359	rs2822701	2.44	rs1970046	0.066446	4.42	-0.214	332	332	blup	0.08	0.00051	1.2368	0.21616	1	0.763735
Lateral occipital thickness	No	Whole_Blood	AP001468.1	21	47612391	47613673	0.2257	rs7282606	-4.41	rs2839187	0.084738	-6.78	-0.67	492	492	blup	0.11	5.3e-11	1.5462	0.1221	1	0.701933
Lateral occipital thickness	No	Brain_Cortex	AP001468.1	21	47612391	47613673	0.473	rs7282606	-4.41	rs2839187	0.206961	-6.32	-0.67	492	7	lasso	0.21	1e-08	0.7815	0.43451	1	0.887312
Lateral occipital thickness	No	Liver	AP001468.1	21	47612391	47613673	0.328	rs7282606	-4.41	rs2254522	0.05239	-4.55	-1.077	492	4	lasso	0.069	0.00061	0.9884	0.32295	1	0.839607
Lateral occipital thickness	No	Whole_Blood	AP001469.9	21	47671616	47674047	0.1666	rs7282606	-4.41	rs2250213	0.063752	6.01	-0.471	474	7	lasso	0.075	6.1e-08	-0.4342	0.6642	1	0.94195
Lateral occipital thickness	No	Brain_Cortex	AP001625.6	21	43980484	43982044	0.455	rs2839526	-3.45	rs12482752	0.259437	-5.99	1.248	728	33	enet	0.27	8.1e-11	-2.6149	0.00893	1	0.301691
Lateral occipital thickness	No	Whole_Blood	AP001816.1	4	102268937	102270040	0.3105	rs17199964	-3.43	rs2583395	0.245	-9.61	-1.047	359	1	top1	0.25	2.1e-24	1.047	0.2951	1	0.833747
Lateral occipital thickness	No	Brain_Cortex	AP001816.1	4	102268937	102270040	0.2127	rs17199964	-3.43	rs2850329	0.16919	-5.63	-1.088	359	4	lasso	0.18	1.4e-07	1.0966	0.272817	1	0.812416
Lateral occipital thickness	No	Liver	AP001816.1	4	102268937	102270040	0.1529	rs17199964	-3.43	rs1863576	0.07466	-4.21	-1.212	359	1	top1	0.075	0.00039	1.212	0.225512	1	0.775111
Lateral occipital thickness	No	Brain_Cortex	AP001877.1	11	95556681	95557336	0.401	rs523157	2.72	rs10831447	0.238302	6.15	0.443	626	21	enet	0.24	6.6e-10	-0.31758	0.750802	1	0.962897
Lateral occipital thickness	No	Brain_Cortex	AP002530.2	6	102526747	102527430	0.223	rs513216	2.65	rs2252825	0.017854	3.5	0.565	327	327	blup	0.03	0.025	-1.29336	0.19589	1	0.750955
Lateral occipital thickness	No	Whole_Blood	AP002954.4	11	118575316	118579232	0.5064	rs12361791	-2.98	rs573905	0.413	12.36	0.817	386	3	lasso	0.48	2.4e-54	0.702878	0.482132	1	0.903778
Lateral occipital thickness	No	Whole_Blood	AP003068.18	11	64941588	64943941	0.1808	rs4149818	1.98	rs3953797	0.104	-6.33	-0.273	331	1	top1	0.1	1.3e-10	0.273	0.784853	1	0.974703
Lateral occipital thickness	No	Brain_Cortex	AP003068.18	11	64941588	64943941	0.308	rs4149818	1.98	rs3953797	0.192233	-5.9	-0.273	330	8	enet	0.2	3.2e-08	0.59363	0.552762	1	0.91764
Lateral occipital thickness	No	Whole_Blood	AP003068.23	11	64945077	64949157	0.6798	rs4149818	1.98	rs3953797	0.382	-11.9	-0.273	332	11	lasso	0.42	6.6e-46	0.341652	0.732613	1	0.959253
Lateral occipital thickness	No	Brain_Cortex	AP003068.23	11	64945077	64949157	0.6	rs4149818	1.98	rs3953797	0.470603	-8.06	-0.273	331	1	top1	0.47	2.6e-20	0.273	0.784853	1	0.96697
Lateral occipital thickness	No	Liver	AP003068.23	11	64945077	64949157	0.722	rs4149818	1.98	rs3953797	0.417762	-8.14	-0.273	330	1	top1	0.42	1.5e-19	0.273	0.78485	1	0.964282
Lateral occipital thickness	No	Whole_Blood	AP003774.1	11	64092522	64096976	0.4523	rs2244621	2.64	rs479777	0.307	10.84	-0.681	355	5	lasso	0.33	4.1e-34	-0.970247	0.331923	1	0.84735
Lateral occipital thickness	No	Whole_Blood	AP003774.4	11	64216546	64219126	0.1077	rs2244621	2.64	rs10897495	0.0195	-4.31	0.212	345	345	blup	0.027	0.00086	-0.195037	0.845364	1	0.981002
Lateral occipital thickness	No	Whole_Blood	AP003774.6	11	64161814	64163303	0.2912	rs2244621	2.64	rs7130280	0.113	-7.36	0.16	352	4	lasso	0.17	3.9e-17	-0.194388	0.845872	1	0.981002
Lateral occipital thickness	No	Brain_Cortex	AP003774.6	11	64161814	64163303	0.399	rs2244621	2.64	rs10897495	0.369407	7.08	0.212	351	1	top1	0.37	3.3e-15	0.212	0.832107	1	0.974072
Lateral occipital thickness	No	Liver	AP005482.1	18	12658134	12663470	0.323	rs11080613	4.12	rs1062235	0.151792	5.55	-0.105	375	6	lasso	0.18	2.8e-08	-0.0376	0.97	1	0.997977
Lateral occipital thickness	No	Brain_Cortex	AP006216.11	11	116645826	116646592	0.223	rs7103346	-3.41	rs618923	0.141652	4.56	-0.588	558	1	top1	0.14	4.1e-06	-0.588	0.556532	1	0.919073
Lateral occipital thickness	No	Liver	AP006216.5	11	116683920	116684719	0.243	rs563990	-3.37	rs2542063	0.092767	-4.83	-0.848	550	550	blup	0.1	3.9e-05	0.0982	0.92179	1	0.98743
Lateral occipital thickness	No	Liver	AP006285.1	11	1687097	1687931	0.22	rs10833086	-2.65	rs7108440	0.009537	-3.7	-1.201	427	6	lasso	0.013	0.087	0.4644	0.64234	1	0.93416
Lateral occipital thickness	No	Liver	AP006285.6	11	1709527	1710286	0.389	rs10833086	-2.65	rs11607954	0.050097	4.47	0.133	437	5	enet	0.085	0.00016	-0.1657	0.86843	1	0.977919
Lateral occipital thickness	No	Whole_Blood	AP006621.1	11	780117	780755	0.4117	rs7395822	-3.69	rs4963153	0.378	12.33	-0.519	421	6	lasso	0.43	2.9e-47	-0.811999	0.416792	1	0.889893
Lateral occipital thickness	No	Brain_Cortex	AP006621.1	11	780117	780755	0.797	rs7395822	-3.69	rs12223324	0.548154	9.15	-0.409	421	24	enet	0.61	3.4e-29	-0.68891	0.490878	1	0.901409
Lateral occipital thickness	No	Liver	AP006621.1	11	780117	780755	0.544	rs7395822	-3.69	rs10902221	0.256852	7.02	0.225	421	30	enet	0.33	3.9e-15	0.492	0.62272	1	0.928473
Lateral occipital thickness	No	Whole_Blood	AP006621.5	11	777578	784297	0.3785	rs7395822	-3.69	rs4963153	0.236	10.09	-0.519	421	19	enet	0.28	3.3e-28	-0.688473	0.491155	1	0.903958
Lateral occipital thickness	No	Brain_Cortex	AP006621.5	11	777578	784297	0.571	rs7395822	-3.69	rs7942564	0.434797	7.87	-0.402	421	28	enet	0.44	1.8e-18	-0.10948	0.912824	1	0.987683
Lateral occipital thickness	No	Liver	AP006621.5	11	777578	784297	0.377	rs7395822	-3.69	rs4963153	0.183837	5.89	-0.519	421	15	enet	0.19	1.6e-08	-0.2894	0.77231	1	0.96316
Lateral occipital thickness	No	Whole_Blood	AP006621.6	11	781645	782105	0.2375	rs7395822	-3.69	rs4963153	0.0595	5.83	-0.519	422	34	enet	0.11	3.2e-11	0.575754	0.564782	1	0.928205
Lateral occipital thickness	No	Brain_Cortex	AP006621.6	11	781645	782105	0.402	rs7395822	-3.69	rs7942564	0.222214	5.91	-0.402	422	1	top1	0.22	4.7e-09	-0.402	0.687684	1	0.954197
Lateral occipital thickness	No	Liver	AP006621.6	11	781645	782105	0.376	rs7395822	-3.69	rs4078520	0.178692	6.14	-1.054	422	1	top1	0.18	3.5e-08	-1.054	0.29188	1	0.817913
Lateral occipital thickness	No	Whole_Blood	AP1G2	14	24031171	24036897	0.3406	rs2281680	-2.83	rs35309020	0.26523	-10.4	0.637	443	1	top1	0.27	1.6e-26	-0.637	0.524125	1	0.912848
Lateral occipital thickness	No	Whole_Blood	AP1M1	19	16308389	16346160	0.2981	rs7252046	-2.34	rs12461408	0.219418	-9.52	-0.143	458	13	enet	0.24	8.6e-24	-0.09857	0.921479	1	0.990577
Lateral occipital thickness	No	Brain_Cortex	AP1M1	19	16308389	16346160	0.396	rs7252046	-2.34	rs285277	0.176475	-5.59	-0.196	457	24	enet	0.18	2.2e-07	0.42363	0.67183	1	0.953754
Lateral occipital thickness	No	Whole_Blood	AP1M2	19	10683347	10697991	0.3307	rs35918857	-2.56	rs8105074	0.056536	6.43	-0.207	360	21	enet	0.22	2.3e-21	-1.10462	0.269324	1	0.826306
Lateral occipital thickness	No	Brain_Cortex	AP1M2	19	10683347	10697991	0.309	rs35918857	-2.62	rs7253253	-0.006125	4.13	0.831	358	42	enet	0.072	0.00094	0.03933	0.96863	1	0.994656
Lateral occipital thickness	No	Whole_Blood	AP1S3	2	224616403	224702744	0.0803	rs10432452	-3.11	rs12373774	0.00468	4.26	-0.727	450	450	blup	0.0054	0.084	-1.2259	0.22	1	0.802073
Lateral occipital thickness	No	Liver	AP1S3	2	224616403	224702744	0.1657	rs10432452	-3.11	rs6729651	0.056286	4.78	-0.544	450	5	enet	0.086	0.00015	-0.53854	0.59	1	0.923087
Lateral occipital thickness	No	Whole_Blood	AP3B1	5	77296349	77590579	0.1577	rs340087	-3.99	rs10039931	0.029123	-5.36	-1.006	442	12	enet	0.058	1.8e-06	1.1501	0.25	1	0.821449
Lateral occipital thickness	No	Whole_Blood	AP3B2	15	83328033	83378666	0.371	rs1452114	3.27	rs7163848	0.272272	10.05	-1.309	235	1	top1	0.27	2.6e-27	-1.309	0.190534	1	0.777744
Lateral occipital thickness	No	Whole_Blood	AP3M1	10	75881524	75910821	0.3139	rs7918318	2.5	rs7914469	0.147741	7.5	-0.464	236	3	lasso	0.16	1.3e-15	-0.1083	0.914	1	0.989746
Lateral occipital thickness	No	Whole_Blood	AP3M2	8	42010464	42029191	0.1181	rs10808961	-2.97	rs12547064	0.078707	-5.71	-0.514	364	1	top1	0.079	2.6e-08	0.514	0.607252	1	0.935945
Lateral occipital thickness	No	Liver	AP3M2	8	42010464	42029191	0.1948	rs10808961	-2.97	rs12547064	0.123519	-4.86	-0.514	364	1	top1	0.12	5.4e-06	0.514	0.60725	1	0.924504
Lateral occipital thickness	No	Whole_Blood	AP3S2	15	90373831	90437574	0.5454	rs1000471	3.75	rs7111	0.223632	9.58	1.154	420	33	enet	0.34	1.4e-34	0.52293	0.601023	1	0.934549
Lateral occipital thickness	No	Brain_Cortex	AP3S2	15	90373831	90437574	0.453	rs1000471	3.75	rs3803534	0.288162	6.4	1.113	420	1	top1	0.29	1.2e-11	1.113	0.265708	1	0.807282
Lateral occipital thickness	No	Liver	AP3S2	15	90373831	90437574	0.6762	rs1000471	3.75	rs7111	0.41004	8.14	1.154	420	6	lasso	0.44	1.3e-20	1.0301	0.30297	1	0.826497
Lateral occipital thickness	No	Whole_Blood	AP4B1	1	114437370	114447762	0.3063	rs12027243	2.394	rs17464525	0.193	8.48	-0.168	469	1	top1	0.19	5e-19	-0.168	0.867	1	0.984462
Lateral occipital thickness	No	Whole_Blood	AP4B1-AS1	1	114399257	114443857	0.0961	rs12027243	2.394	rs17464525	0.0648	5.11	-0.168	484	1	top1	0.065	4.5e-07	-0.168	0.867	1	0.984462
Lateral occipital thickness	No	Whole_Blood	AP4E1	15	51200869	51298097	0.1774	rs2899472	3.7	rs6493470	0.035721	5.39	-2.025	477	477	blup	0.039	8.5e-05	-1.3661	0.171909	1	0.759538
Lateral occipital thickness	No	Whole_Blood	AP4M1	7	99699564	99707968	0.2819	rs12705073	-2.67	rs4729577	0.180244	8.52	0.975	274	11	enet	0.19	8.1e-19	0.4975	0.618849	1	0.937166
Lateral occipital thickness	No	Brain_Cortex	AP4M1	7	99699564	99707968	0.0945	rs12705073	-2.67	rs1000215	0.007075	-3.53	-0.325	274	274	blup	0.022	0.048	-0.2184	0.82715	1	0.973271
Lateral occipital thickness	No	Liver	AP4M1	7	99699564	99707968	0.2694	rs12705073	-2.67	rs4729568	0.100847	4.77	0.738	274	28	enet	0.11	2.2e-05	0.59492	0.551898	1	0.915289
Lateral occipital thickness	No	Whole_Blood	AP4S1	14	31494312	31562818	0.0634	rs17435401	-2.89	rs17097688	0.014669	3.97	2.019	335	1	top1	0.015	0.011	2.019	0.043487	1	0.53059
Lateral occipital thickness	No	Whole_Blood	APBB1IP	10	26727132	26856732	0.1471	rs2797928	-2.85	rs7899165	0.113991	6.59	-2.54	440	1	top1	0.11	1.7e-11	-2.54	0.0111	1	0.345814
Lateral occipital thickness	No	Liver	APBB1IP	10	26727132	26856732	0.3089	rs2797928	-2.85	rs867354	0.138	4.92	0.217	440	1	top1	0.14	1.5e-06	0.217	0.8282	1	0.968958
Lateral occipital thickness	No	Whole_Blood	APBB2	4	40812044	41218731	0.143	rs4861370	-3.29	rs11940114	0.0606	4.85	-0.146	466	1	top1	0.061	1e-06	-0.146	0.88392	1	0.984462
Lateral occipital thickness	No	Whole_Blood	APH1A	1	150237804	150241980	0.0607	rs11586047	2.393	rs2275780	0.000651	-3.57	-1.162	244	244	blup	0.0062	0.071	1.22084	0.222	1	0.802073
Lateral occipital thickness	No	Whole_Blood	API5	11	43333513	43366079	0.1394	rs5743220	3.25	rs4755711	0.0471	-4.77	-0.72	471	31	enet	0.06	1.1e-06	1.69484	0.090106	1	0.63336
Lateral occipital thickness	No	Whole_Blood	APIP	11	34874641	34938046	0.3587	rs11032981	2.71	rs3818393	0.197	-8.74	-0.407	690	35	enet	0.23	3.1e-23	-0.262142	0.793212	1	0.975398
Lateral occipital thickness	No	Brain_Cortex	APIP	11	34874641	34938046	0.722	rs11032981	2.71	rs1117050	0.64175	9.37	-1.377	689	10	lasso	0.66	1.3e-33	-1.40269	0.16071	1	0.71925
Lateral occipital thickness	No	Liver	APIP	11	34874641	34938046	0.607	rs11032981	2.71	rs7111607	0.273195	-7.53	-0.399	688	18	lasso	0.41	2.2e-19	0.0221	0.98238	1	0.997977
Lateral occipital thickness	No	Brain_Cortex	APITD1	1	10490840	10502866	0.311	rs628462	-3.912	rs636291	0.0129	3.72	1.643	387	26	enet	0.053	0.0042	1.56	0.11883	1	0.675273
Lateral occipital thickness	No	Whole_Blood	APLP1	19	36359033	36370693	0.0904	rs753420	4.46	rs718133	0.008515	3.68	0.833	390	390	blup	0.029	0.00063	1.36224	0.173121	1	0.759538
Lateral occipital thickness	No	Whole_Blood	APMAP	20	24943561	24973615	0.3411	rs2260997	3.5	rs914314	0.097985	-7.29	1.576	490	5	lasso	0.17	7.6e-17	-1.16789	0.24285	1	0.817585
Lateral occipital thickness	No	Brain_Cortex	APMAP	20	24943561	24973615	0.514	rs2260997	3.5	rs226668	0.083696	-4.46	-1.773	488	11	lasso	0.23	2.1e-09	1.161	0.24562	1	0.791904
Lateral occipital thickness	No	Liver	APMAP	20	24943561	24973615	0.4838	rs2260997	3.5	rs6050266	0.025108	-4.56	-0.369	490	10	lasso	0.075	0.00038	-0.47244	0.63661	1	0.932183
Lateral occipital thickness	No	Whole_Blood	APOA1BP	1	156561554	156564091	0.1462	rs11264546	3.029	rs4661189	0.0712	-5.72	-0.576	440	1	top1	0.071	1.2e-07	0.576	0.565	1	0.928205
Lateral occipital thickness	No	Brain_Cortex	APOA1BP	1	156561554	156564091	0.4776	rs11264546	3.029	rs12023410	0.202	-6.62	-1.941	440	6	lasso	0.23	1.8e-09	2	0.045895	1	0.540014
Lateral occipital thickness	No	Whole_Blood	APOBEC3A	22	39348746	39359188	0.2923	rs1014971	3.88	rs4821843	0.021371	-4.71	1.743	387	58	enet	0.15	1.2e-14	-2.12913	0.033243	1	0.48863
Lateral occipital thickness	No	Whole_Blood	APOBEC3B	22	39378352	39388809	0.7166	rs1014971	3.88	rs4365560	0.330385	11.06	-1.974	389	10	lasso	0.34	7e-35	-2.0034	0.045135	1	0.539205
Lateral occipital thickness	No	Whole_Blood	APOBEC3C	22	39410088	39416357	0.1446	rs1014971	3.88	rs1969643	0.040927	-5.24	1.575	385	26	enet	0.06	1.2e-06	-0.97308	0.330511	1	0.84735
Lateral occipital thickness	No	Brain_Cortex	APOBEC3C	22	39410088	39416357	0.274	rs1014971	3.88	rs79501	0.006218	-3.3	1.208	385	27	enet	0.1	0.00011	-1.12088	0.2623	1	0.801894
Lateral occipital thickness	No	Whole_Blood	APOBEC3G	22	39473010	39483748	0.2954	rs1014971	3.88	rs2011869	0.023738	4.69	0.711	394	6	lasso	0.033	0.00026	1.03703	0.299723	1	0.834571
Lateral occipital thickness	No	Liver	APOBEC3G	22	39473010	39483748	0.353	rs1014971	3.88	rs2011869	0.19029	5.45	0.711	394	1	top1	0.19	1.2e-08	0.711	0.477084	1	0.896491
Lateral occipital thickness	No	Whole_Blood	APOBEC3H	22	39493229	39500072	0.1854	rs1014971	3.88	rs2413570	0.041619	-5.35	0.457	399	6	enet	0.049	1.1e-05	0.00423	0.996624	1	0.999053
Lateral occipital thickness	No	Whole_Blood	APOL1	22	36649056	36663576	0.1278	rs6000082	-3.97	rs5756115	0.04036	-4.64	1.234	500	1	top1	0.04	6.2e-05	-1.234	0.217203	1	0.802073
Lateral occipital thickness	No	Liver	APOL5	22	36113919	36125530	0.588	rs6000082	-3.97	rs2076671	0.346062	7.78	-0.29	448	6	lasso	0.36	2.3e-16	-0.2937	0.768988	1	0.96316
Lateral occipital thickness	No	Whole_Blood	APOLD1	12	12878851	12966249	0.1155	rs12823867	2.7	rs34322	0.088766	-5.91	1.633	501	1	top1	0.089	3.3e-09	-1.633	0.102	1	0.667657
Lateral occipital thickness	No	Brain_Cortex	APOPT1	14	104029299	104073860	0.204	rs959083	-4.45	rs4900597	-0.004812	-3.76	0.645	360	360	blup	0.069	0.0012	-0.05087	0.959	1	0.990721
Lateral occipital thickness	No	Liver	APOPT1	14	104029299	104073860	0.1585	rs959083	-4.45	rs10134399	0.113351	4.62	-0.582	360	1	top1	0.11	1.3e-05	-0.582	0.560567	1	0.917124
Lateral occipital thickness	No	Whole_Blood	APP	21	27252861	27543446	0.2056	rs2032257	-2.51	rs2830068	0.078757	6.05	1.7	513	513	blup	0.087	5e-09	0.9124	0.3616	1	0.861074
Lateral occipital thickness	No	Whole_Blood	APPL2	12	105567074	105630016	0.1669	rs7314620	-3.1	rs1196781	0.115207	-7.41	-0.456	548	9	lasso	0.14	2.6e-14	-0.19163	0.848	1	0.981361
Lateral occipital thickness	No	Whole_Blood	APRT	16	88875747	88878352	0.2781	rs12444242	3.95	rs3218726	0.005938	-4.36	-0.992	405	30	enet	0.016	0.0091	1.8829	0.059715	1	0.569303
Lateral occipital thickness	No	Whole_Blood	APTX	9	32972604	33025166	0.115	rs1946972	-3.03	rs2183870	0.023973	4.82	0.208	479	1	top1	0.024	0.0017	0.208	0.835229	1	0.97946
Lateral occipital thickness	No	Liver	APTX	9	32972604	33025166	0.391	rs1946972	-3.03	rs1016674	0.253233	-6.33	0.598	479	1	top1	0.25	2.4e-11	-0.598	0.54984	1	0.915289
Lateral occipital thickness	No	Brain_Cortex	AQP1	7	30951470	30965131	0.2957	rs10226318	-3.1	rs12701028	0.09104	4.8	-0.893	529	1	top1	0.091	0.00022	-0.893	0.37186	1	0.86582
Lateral occipital thickness	No	Whole_Blood	AQP11	11	77300436	77321400	0.0605	rs10793277	-3.32	rs7939623	0.000774	-3.62	0.663	367	2	lasso	0.013	0.017	-0.652016	0.514391	1	0.911606
Lateral occipital thickness	No	Brain_Cortex	AQP11	11	77300436	77321400	0.228	rs10793277	-3.32	rs11237220	0.118033	4.98	0.267	367	2	lasso	0.13	1.1e-05	0.38963	0.696813	1	0.954197
Lateral occipital thickness	No	Brain_Cortex	AQP4-AS1	18	24235706	24770662	0.632	rs533289	-3.51	rs232319	0.537271	8.52	-0.632	558	1	top1	0.54	3.1e-24	-0.632	0.52739	1	0.912066
Lateral occipital thickness	No	Whole_Blood	ARAP3	5	141032968	141061788	0.1685	rs2074913	-3.2	rs17648271	0.053757	-5.35	0.305	519	22	enet	0.12	9.4e-12	-1.229	0.219	1	0.802073
Lateral occipital thickness	No	Whole_Blood	ARCN1	11	118443105	118473748	0.0693	rs12361791	-2.98	rs11216907	0.0531	-4.63	-1.686	440	1	top1	0.053	4.8e-06	1.686	0.091796	1	0.638444
Lateral occipital thickness	No	Whole_Blood	AREG	4	75310851	75320726	0.0721	rs16850959	2.39	rs1027371	0.019	-4.16	1.528	337	3	lasso	0.027	0.0009	-1.47003	0.14155	1	0.727997
Lateral occipital thickness	No	Brain_Cortex	AREL1	14	75120140	75179818	0.306	rs7145480	-2.3	rs2159905	0.09695	4.77	1.804	344	11	lasso	0.14	6.6e-06	1.67979	0.093	1	0.630073
Lateral occipital thickness	No	Whole_Blood	ARF3	12	49329506	49351334	0.1789	rs2047102	3.06	rs11168785	0.04937	5.52	-0.199	338	7	lasso	0.054	3.9e-06	-0.0894	0.929	1	0.991772
Lateral occipital thickness	No	Liver	ARF5	7	127228399	127231462	0.1994	rs806180	2.71	rs17864190	0.071436	4.43	-0.654	472	1	top1	0.071	0.00051	-0.654	0.513112	1	0.900155
Lateral occipital thickness	No	Brain_Cortex	ARF6	14	50359810	50361490	0.175	rs4900974	3.64	rs10136242	0.048761	4.13	1.36	377	17	enet	0.053	0.0043	1.05822	0.29	1	0.822193
Lateral occipital thickness	No	Whole_Blood	ARFGAP3	22	43192508	43254112	0.1156	rs17516897	-2.74	rs7074	0.085214	-6.23	-0.583	531	1	top1	0.085	6.9e-09	0.583	0.559893	1	0.927461
Lateral occipital thickness	No	Brain_Cortex	ARFGAP3	22	43192508	43254112	0.3037	rs17516897	-2.74	rs5758988	0.159393	5.6	-0.618	530	530	blup	0.17	3e-07	-0.096703	0.923	1	0.98803
Lateral occipital thickness	No	Whole_Blood	ARFGEF2	20	47538427	47653230	0.075	rs6019328	-2.35	rs1538482	0.037794	-4.35	-0.76	455	1	top1	0.038	0.0001	0.76	0.447255	1	0.893977
Lateral occipital thickness	No	Brain_Cortex	ARFGEF2	20	47538427	47653230	0.187	rs6019328	-2.35	rs6019495	0.011208	4.17	-0.406	455	455	blup	0.055	0.0036	0.9613	0.33641	1	0.844798
Lateral occipital thickness	No	Whole_Blood	ARFIP1	4	153701089	153839615	0.3958	rs11930234	3.55	rs4619875	0.368	11.7	-0.187	388	5	lasso	0.38	4.3e-40	0.11634	0.90739	1	0.989042
Lateral occipital thickness	No	Brain_Cortex	ARFIP1	4	153701089	153839615	0.2751	rs11930234	3.55	rs4640654	0.17889	-5.38	-1.714	388	1	top1	0.18	1.9e-07	1.714	0.086529	1	0.619833
Lateral occipital thickness	No	Liver	ARFIP1	4	153701089	153839615	0.5079	rs11930234	3.55	rs7662708	0.122063	-5.53	-1.649	387	387	blup	0.2	6.7e-09	1.9487	0.051336	1	0.551568
Lateral occipital thickness	No	Whole_Blood	ARFRP1	20	62330038	62339377	0.0937	rs6011118	-3.41	rs6062504	0.023313	4.47	-1.491	439	439	blup	0.038	9.1e-05	-1.56118	0.118482	1	0.700626
Lateral occipital thickness	No	Brain_Cortex	ARFRP1	20	62330038	62339377	0.246	rs6011118	-3.41	rs2253823	0.107175	-4.74	-2.221	439	1	top1	0.11	6.3e-05	2.221	0.02635	1	0.433049
Lateral occipital thickness	No	Whole_Blood	ARG1	6	131894284	131905472	0.3687	rs3861469	3.48	rs2246012	0.369	-11.79	-1.06	399	1	top1	0.37	9.2e-39	1.06	0.28914	1	0.829971
Lateral occipital thickness	No	Whole_Blood	ARGLU1	13	107194021	107220512	0.2333	rs288740	-2.98	rs9514549	0.157324	-7.96	-0.175	494	5	lasso	0.16	5.5e-16	0.0634	0.9494	1	0.994985
Lateral occipital thickness	No	Brain_Cortex	ARHGAP1	11	46698630	46722149	0.129	rs2306029	-2.75	rs7940578	0.013875	-3.59	-0.263	236	236	blup	0.037	0.014	0.3662	0.714214	1	0.959037
Lateral occipital thickness	No	Liver	ARHGAP1	11	46698630	46722149	0.235	rs2306029	-2.75	rs10769205	0.144561	-5.28	-0.614	238	13	lasso	0.14	7.9e-07	0.5161	0.60576	1	0.924373
Lateral occipital thickness	No	Liver	ARHGAP10	4	148653214	148993931	0.5905	rs17579697	-3.55	rs3775327	0.334119	-7.2	0.1	373	23	enet	0.36	2.9e-16	0.2262	0.821022	1	0.968143
Lateral occipital thickness	No	Brain_Cortex	ARHGAP11A	15	32907362	32932150	0.264	rs7180433	-3.96	rs16964074	-0.00093	-4.14	-0.13	404	5	lasso	0.027	0.032	-0.1974	0.843506	1	0.974072
Lateral occipital thickness	No	Whole_Blood	ARHGAP12	10	32094365	32217742	0.0504	rs2998067	2.99	rs7095322	0.013703	4.06	-2.019	367	1	top1	0.014	0.014	-2.019	0.0435	1	0.53059
Lateral occipital thickness	No	Brain_Cortex	ARHGAP15	2	143848931	144525921	0.282	rs1451805	2.04	rs10195682	0.000348	2.91	-1.127	377	377	blup	0.015	0.086	0.67296	0.501	1	0.903003
Lateral occipital thickness	No	Whole_Blood	ARHGAP19	10	98981930	99030421	0.3234	rs34312169	-3.62	rs11189080	0.135351	7.89	-0.051	459	9	lasso	0.17	1.5e-16	1.3331	0.183	1	0.769926
Lateral occipital thickness	No	Whole_Blood	ARHGAP22	10	49654077	49864310	0.4005	rs17781278	-2.93	rs1822861	0.16404	7.86	-0.11	619	47	enet	0.18	1.2e-17	-0.2201	0.826	1	0.977728
Lateral occipital thickness	No	Brain_Cortex	ARHGAP22	10	49654077	49864310	0.333	rs17781278	-2.93	rs1822861	0.100272	-4.34	-0.11	619	1	top1	0.1	0.00011	0.11	0.912409	1	0.987683
Lateral occipital thickness	No	Whole_Blood	ARHGAP24	4	86396267	86923823	0.0964	rs975967	2.84	rs17010599	0.0227	4.06	-0.798	424	5	lasso	0.029	0.00059	-1.33349	0.18237	1	0.769926
Lateral occipital thickness	No	Brain_Cortex	ARHGAP25	2	68906733	69053965	0.1959	rs3749132	2.33	rs2280244	0.035751	-4.48	-1.3	541	22	enet	0.064	0.0018	0.829439	0.407	1	0.879849
Lateral occipital thickness	No	Brain_Cortex	ARHGAP27	17	43471275	43511787	0.2215	rs1876829	3.59	rs4523963	-0.007486	-3.89	-1.172	185	18	enet	0.071	0.0011	1.25795	0.208	1	0.755231
Lateral occipital thickness	No	Brain_Cortex	ARHGAP28	18	6729717	6915715	0.284	rs2065551	2.81	rs11663818	0.1356	4.85	-1.027	602	1	top1	0.14	6.6e-06	-1.027	0.30442	1	0.831088
Lateral occipital thickness	No	Whole_Blood	ARHGAP32	11	128834955	129149219	0.1049	rs10894029	2.95	rs12274338	-0.00249	-3.24	0.618	526	526	blup	0.014	0.012	0.34649	0.728974	1	0.958561
Lateral occipital thickness	No	Whole_Blood	ARHGAP33	19	36265434	36279724	0.1759	rs753420	4.46	rs231231	0.049881	-6.01	0.432	431	5	lasso	0.094	1.1e-09	-1.36117	0.173459	1	0.760052
Lateral occipital thickness	No	Liver	ARHGAP33	19	36265434	36279724	0.24	rs753420	4.46	rs231214	0.080629	-4.5	0.491	431	9	enet	0.11	1.7e-05	-0.072	0.9426	1	0.991818
Lateral occipital thickness	No	Liver	ARHGAP8	22	45148438	45258665	0.475	rs8138412	-3.4	rs8136335	0.004299	-3.58	0.517	718	718	blup	0.062	0.0012	-1.2905	0.196889	1	0.749677
Lateral occipital thickness	No	Whole_Blood	ARHGAP9	12	57866046	57882597	0.327	rs7313599	2.96	rs542278	0.087401	-6.9	-1.328	341	341	blup	0.13	4.3e-13	-0.01829	0.985	1	0.998832
Lateral occipital thickness	No	Brain_Cortex	ARHGDIB	12	15094951	15114662	0.1467	rs10846089	2.46	rs11610243	0.0258	-3.62	-0.511	387	387	blup	0.061	0.0023	-0.31586	0.752109	1	0.963331
Lateral occipital thickness	No	Whole_Blood	ARHGEF10	8	1772142	1906807	0.1876	rs13276952	2.84	rs7007884	0.060381	5.35	0.709	684	16	enet	0.073	7.9e-08	0.56116	0.574691	1	0.931792
Lateral occipital thickness	No	Whole_Blood	ARHGEF17	11	73019610	73080136	0.2678	rs10898904	-2.48	rs3741149	0.21	9.07	-1.627	297	5	lasso	0.25	2.3e-24	-1.43104	0.152418	1	0.739199
Lateral occipital thickness	No	Whole_Blood	ARHGEF18	19	7459999	7537363	0.1049	rs2335525	-4.04	rs11668246	0.020259	-4.1	0.974	416	3	lasso	0.031	0.00041	-0.45428	0.649627	1	0.939749
Lateral occipital thickness	No	Whole_Blood	ARHGEF19	1	16524712	16539104	0.4671	rs681104	2.373	rs221045	0.293	10.7	0.247	335	23	enet	0.31	1.4e-31	-0.04375	0.965	1	0.997293
Lateral occipital thickness	No	Brain_Cortex	ARHGEF19	1	16524712	16539104	0.3964	rs681104	2.373	rs221035	0.314	6.6	0.203	335	1	top1	0.31	9.2e-13	0.203	0.839135	1	0.974072
Lateral occipital thickness	No	Liver	ARHGEF19	1	16524712	16539104	0.6027	rs681104	2.373	rs221045	0.421129	8.06	0.247	335	1	top1	0.42	9.4e-20	0.247	0.804908	1	0.966777
Lateral occipital thickness	No	Brain_Cortex	ARHGEF26-AS1	3	153742190	153839121	0.1916	rs400529	2.89	rs12485516	0.090177	4.63	1.655	393	1	top1	0.09	0.00024	1.655	0.097924	1	0.638121
Lateral occipital thickness	No	Liver	ARHGEF28	5	72921983	73237818	0.6101	rs286640	-2.83	rs1981810	0.389986	7.73	1.273	549	12	lasso	0.43	2e-20	1.36	0.17385	1	0.730587
Lateral occipital thickness	No	Whole_Blood	ARHGEF34P	7	143969538	143991256	0.0876	rs228584	2.37	rs1612590	0.055111	-4.86	-0.384	331	3	lasso	0.059	1.4e-06	0.2004	0.841177	1	0.980083
Lateral occipital thickness	No	Liver	ARHGEF34P	7	143969538	143991256	0.4952	rs228584	2.37	rs1612590	0.227848	-6.07	-0.384	331	7	lasso	0.24	1.4e-10	0.12909	0.897284	1	0.983443
Lateral occipital thickness	No	Whole_Blood	ARHGEF35	7	143883176	143885488	0.2013	rs4726642	-2.86	rs17591965	0.104047	-6.74	0.366	296	1	top1	0.1	1.4e-10	-0.366	0.714365	1	0.95435
Lateral occipital thickness	No	Liver	ARHGEF35	7	143883176	143885488	0.3981	rs4726642	-2.86	rs17591965	0.305789	-7.01	0.366	296	17	enet	0.35	4.7e-16	-0.25349	0.799893	1	0.965695
Lateral occipital thickness	No	Liver	ARHGEF37	5	148931510	149014531	0.3618	rs6866110	-4.04	rs2400889	0.238311	-6.35	1.263	551	7	lasso	0.24	1.1e-10	-0.9448	0.34477	1	0.847397
Lateral occipital thickness	No	Brain_Cortex	ARHGEF39	9	35658872	35675757	0.3365	rs4282653	-2.78	rs10972552	0.143	4.69	-0.269	405	13	enet	0.15	2.4e-06	0.4766	0.63361	1	0.936148
Lateral occipital thickness	No	Liver	ARHGEF39	9	35658872	35675757	0.34	rs35185125	-3.05	rs34080245	0.1102	-4.94	0.079	407	7	lasso	0.13	3.6e-06	0.56436	0.572509	1	0.921905
Lateral occipital thickness	No	Whole_Blood	ARHGEF7	13	111767266	111958084	0.43	rs8000668	2.73	rs3825461	0.199014	8.66	0.347	585	14	lasso	0.23	1.2e-22	-0.0671	0.9465	1	0.994185
Lateral occipital thickness	No	Brain_Cortex	ARHGEF7	13	111767266	111958084	0.337	rs8000668	2.73	rs3825461	0.188304	5.4	0.347	585	1	top1	0.19	8.7e-08	0.347	0.7286	1	0.95987
Lateral occipital thickness	No	Liver	ARHGEF7-AS2	13	111766159	111766905	0.365	rs8000668	2.73	rs12584550	-0.00208	-4.17	-0.294	584	2	enet	0.0014	0.27	0.28002	0.7795	1	0.964282
Lateral occipital thickness	No	Liver	ARID3A	19	925781	975939	0.261	rs2074897	-2.94	rs1058506	0.000849	3.14	1.693	464	6	lasso	0.0065	0.16	0.8384	0.4018	1	0.87055
Lateral occipital thickness	No	Brain_Cortex	ARID3C	9	34621376	34628104	0.4732	rs11794043	-2.12	rs11791806	0.312	7.03	1.487	364	7	lasso	0.32	8.5e-13	1.4861	0.13725	1	0.703027
Lateral occipital thickness	No	Whole_Blood	ARID5A	2	97202486	97218375	0.0631	rs2292939	3.59	rs11691670	0.00549	-4.05	-0.921	213	213	blup	0.024	0.0015	-0.79676	0.426	1	0.889893
Lateral occipital thickness	No	Liver	ARIH2	3	48958913	49023815	0.1837	rs3135941	2.68	rs11130176	0.013228	-4.16	0.458	266	266	blup	0.063	0.001	-0.00446	0.996442	1	0.999026
Lateral occipital thickness	No	Whole_Blood	ARL11	13	50202435	50208008	0.0569	rs12853861	2.54	rs9568292	0.071858	-5.32	-1.413	376	1	top1	0.072	1.1e-07	1.413	0.1577	1	0.744883
Lateral occipital thickness	No	Whole_Blood	ARL14EP	11	30344598	30359774	0.2118	rs533448	2.34	rs1856142	0.137	-7.75	0.039	389	13	enet	0.14	1.2e-13	-0.268752	0.788121	1	0.975398
Lateral occipital thickness	No	Brain_Cortex	ARL14EP	11	30344598	30359774	0.171	rs533448	2.34	rs1765134	0.063517	-4.44	0.32	388	388	blup	0.066	0.0015	-0.36459	0.715419	1	0.959163
Lateral occipital thickness	No	Whole_Blood	ARL16	17	79648204	79650954	0.706	rs9895741	4.65	rs11150805	0.573	-14.57	-1.626	327	1	top1	0.57	6.5e-70	1.626	0.10395	1	0.67241
Lateral occipital thickness	No	Brain_Cortex	ARL16	17	79648204	79650954	0.3655	rs9895741	4.65	rs8071084	0.1606	-5.42	-1.763	327	3	lasso	0.16	7.6e-07	1.79736	0.0723	1	0.587139
Lateral occipital thickness	No	Liver	ARL16	17	79648204	79650954	0.7272	rs9895741	4.65	rs8071084	0.519156	-9.11	-1.763	327	1	top1	0.52	7.7e-26	1.763	0.0779	1	0.636973
Lateral occipital thickness	No	Whole_Blood	ARL17A	17	44594068	44657088	0.43	rs199452	3.48	rs35937770	0.158	-7.95	-0.748	144	20	enet	0.18	1.1e-17	0.6243	0.532409	1	0.914761
Lateral occipital thickness	No	Brain_Cortex	ARL17A	17	44594068	44657088	0.4905	rs199452	3.48	rs169201	0.439648	7.94	3.331	144	7	lasso	0.5	5.7e-22	3.11379	0.00185	1	0.167963
Lateral occipital thickness	No	Liver	ARL17A	17	44594068	44657088	0.4001	rs199452	3.48	rs17692129	0.123784	-5.4	-0.902	143	6	lasso	0.18	4.4e-08	2.50218	0.012343	1	0.381819
Lateral occipital thickness	No	Whole_Blood	ARL17B	17	44352150	44439130	0.4663	rs11537609	3.56	rs2074404	0.00163	-3.66	3.269	61	11	enet	0.11	8.2e-11	-2.3748	0.017559	1	0.410879
Lateral occipital thickness	No	Brain_Cortex	ARL17B	17	44352150	44439130	0.8512	rs11537609	3.56	rs17698176	0.261238	6.22	-0.614	61	13	lasso	0.36	1e-14	0.13801	0.89	1	0.983724
Lateral occipital thickness	No	Liver	ARL17B	17	44352150	44439130	0.5186	rs199452	3.48	rs17698176	0.164604	5.74	-0.614	60	60	blup	0.25	4.4e-11	-0.52311	0.600897	1	0.923087
Lateral occipital thickness	No	Whole_Blood	ARL4D	17	41476327	41478505	0.0497	rs7212564	3.19	rs4793234	0.0508	-4.74	-1.935	318	1	top1	0.051	7.5e-06	1.935	0.05299	1	0.54413
Lateral occipital thickness	No	Whole_Blood	ARL5B	10	18948334	18970568	0.1077	rs12413195	-3.15	rs1055116	0.059663	5.51	-1.123	585	1	top1	0.06	1.3e-06	-1.123	0.261	1	0.826306
Lateral occipital thickness	No	Whole_Blood	ARL6IP1	16	18802991	18813000	0.1458	rs16971672	-2.55	rs2291661	0.122839	-7.07	-1.088	225	1	top1	0.12	2.7e-12	1.088	0.276595	1	0.829649
Lateral occipital thickness	No	Whole_Blood	ARL6IP4	12	123466197	123467456	0.1396	rs34436758	-3.5	rs1716170	0.021403	-4.57	-2.072	320	320	blup	0.052	6.1e-06	2.69503	0.00704	1	0.306461
Lateral occipital thickness	No	Liver	ARL6IP5	3	69134095	69155217	0.3192	rs1391772	-3.27	rs11128111	0.175246	5.83	-0.675	457	4	lasso	0.18	3.9e-08	-0.39672	0.691575	1	0.946896
Lateral occipital thickness	No	Brain_Cortex	ARL9	4	57371509	57390614	0.4525	rs1277306	2.51	rs4276340	0.02735	-4.14	-1.964	444	22	enet	0.12	3e-05	1.4906	0.136057	1	0.702256
Lateral occipital thickness	No	Whole_Blood	ARMC1	8	66514694	66546442	0.0891	rs16932169	3.05	rs16932286	0.013467	3.77	-0.664	363	363	blup	0.035	0.00019	-1.86581	0.062068	1	0.574748
Lateral occipital thickness	No	Brain_Cortex	ARMC1	8	66514694	66546442	0.2822	rs16932169	3.05	rs7836349	0.17952	5.45	-0.246	363	1	top1	0.18	1.8e-07	-0.246	0.80568	1	0.968514
Lateral occipital thickness	No	Whole_Blood	ARMC10	7	102715328	102740205	0.3236	rs10228495	3.47	rs6465890	0.028529	4.42	-0.162	240	31	enet	0.074	6.2e-08	-0.1911	0.848469	1	0.981507
Lateral occipital thickness	No	Brain_Cortex	ARMC10	7	102715328	102740205	0.6945	rs10228495	3.47	rs7777217	0.127599	-4.93	1.754	240	10	lasso	0.26	1.5e-10	-1.1277	0.25944	1	0.800289
Lateral occipital thickness	No	Whole_Blood	ARMC2	6	109169619	109295186	0.0814	rs2806371	-2.92	rs2806377	0.0554	5.13	-0.758	388	1	top1	0.055	3e-06	-0.758	0.44845	1	0.893977
Lateral occipital thickness	No	Brain_Cortex	ARMC2	6	109169619	109295186	0.368	rs2806371	-2.92	rs2806373	0.191024	5.85	-1.232	387	26	enet	0.21	1.2e-08	-1.05053	0.29347	1	0.823065
Lateral occipital thickness	No	Brain_Cortex	ARMC3	10	23216953	23326518	0.314	rs11597156	2.33	rs10764366	0.005534	-3.73	1.266	376	376	blup	0.054	0.0039	-1.52274	0.127823	1	0.690831
Lateral occipital thickness	No	Liver	ARMC9	2	232063260	232239548	0.4191	rs4973374	2.5	rs7562116	0.129139	4.79	0.527	411	1	top1	0.13	3.2e-06	0.527	0.598	1	0.923087
Lateral occipital thickness	No	Brain_Cortex	ARMS2	10	124214169	124216868	0.244	rs11528742	-3.49	rs11599275	0.001841	4.02	-0.551	615	615	blup	0.025	0.036	-2.39805	0.016483	1	0.367682
Lateral occipital thickness	No	Whole_Blood	ARNT	1	150782181	150849244	0.3093	rs11586047	2.393	rs3754207	0.173	8.45	0.839	305	5	lasso	0.22	2.6e-21	0.47228	0.637	1	0.9375
Lateral occipital thickness	No	Brain_Cortex	ARNT	1	150782181	150849244	0.2387	rs11586047	2.393	rs3754211	0.262	6.04	-0.719	305	1	top1	0.26	1.3e-10	-0.719	0.472141	1	0.896823
Lateral occipital thickness	No	Whole_Blood	ARNTL	11	13298199	13408813	0.2264	rs2290037	3.34	rs34369393	0.164	7.85	-1.828	550	1	top1	0.16	3.2e-16	-1.828	0.06755	1	0.595619
Lateral occipital thickness	No	Whole_Blood	ARPC1B	7	98971872	98992424	0.0505	rs10953288	3.08	rs17161662	-0.002299	3.47	0.77	304	304	blup	0.001	0.24	-0.0328	0.973865	1	0.998802
Lateral occipital thickness	No	Whole_Blood	ARPC2	2	219081817	219119079	0.1149	rs876961	3.53	rs1017698	0.0314	-4.66	0.409	454	6	lasso	0.038	0.00011	0.99507	0.32	1	0.841148
Lateral occipital thickness	No	Liver	ARPC3P1	20	47751017	47751549	0.1446	rs11905489	-2.45	rs3092378	0.041724	-4.02	0.647	470	1	top1	0.042	0.0067	-0.647	0.51763	1	0.900155
Lateral occipital thickness	No	Brain_Cortex	ARPC4	3	9834468	9849410	0.2949	rs2633770	2.63	rs9878419	0.007535	-3.38	1.259	437	437	blup	0.046	0.007	-1.6792	0.093108	1	0.630073
Lateral occipital thickness	No	Whole_Blood	ARPC5	1	183592401	183604892	0.2934	rs3842897	3.437	rs2254972	0.249	10	-0.68	521	1	top1	0.25	8.5e-25	-0.68	0.497	1	0.903958
Lateral occipital thickness	No	Liver	ARPC5	1	183592401	183604892	0.212	rs3842897	3.437	rs11755	0.098503	4.17	-0.685	520	1	top1	0.099	4.9e-05	-0.685	0.493344	1	0.900155
Lateral occipital thickness	No	Whole_Blood	ARPP19	15	52839242	52862080	0.086	rs1724625	-3.19	rs6493552	0.062748	-5.2	-0.769	451	3	lasso	0.063	6.4e-07	0.79322	0.427651	1	0.889918
Lateral occipital thickness	No	Liver	ARPP21	3	35680437	35835988	0.2184	rs7650151	-2.65	rs6784162	0.197417	-5.65	-1.042	407	1	top1	0.2	5.9e-09	1.042	0.297412	1	0.821892
Lateral occipital thickness	No	Whole_Blood	ARRB2	17	4613784	4624794	0.3123	rs1351231	-3.17	rs34230287	0.179	8.43	0.421	435	9	enet	0.2	6.5e-20	0.4597	0.645742	1	0.939653
Lateral occipital thickness	No	Whole_Blood	ARRDC1	9	140500106	140509783	0.1737	NA	NA	NA	NA	NA	NA	344	0	top1	0.18	7.4e-18	NA	NA	NA	NA
Lateral occipital thickness	No	Whole_Blood	ARRDC4	15	98462784	98517068	0.6018	rs2088783	-2.42	rs8028722	0.384904	12.06	0.616	592	55	enet	0.43	1.8e-46	0.79405	0.427167	1	0.889893
Lateral occipital thickness	No	Whole_Blood	ARSA	22	51061182	51066607	0.5309	rs5771109	2.25	rs6151429	0.323868	-11.02	-0.523	260	5	lasso	0.33	9.7e-34	0.16556	0.868505	1	0.984462
Lateral occipital thickness	No	Brain_Cortex	ARSA	22	51061182	51066607	0.2612	rs5771109	2.25	rs6151429	0.165076	-4.89	-0.523	260	1	top1	0.17	6e-07	0.523	0.601	1	0.932849
Lateral occipital thickness	No	Liver	ARSA	22	51061182	51066607	0.532	rs5771109	2.25	rs6151429	0.430008	-8.2	-0.523	260	5	lasso	0.43	1.8e-20	0.5234	0.600701	1	0.923087
Lateral occipital thickness	No	Whole_Blood	ARSB	5	78073032	78281910	0.2027	rs340087	-3.99	rs163125	0.041543	-5.54	-1.771	456	456	blup	0.069	2.1e-07	1.858	0.0632	1	0.582443
Lateral occipital thickness	No	Brain_Cortex	ARSB	5	78073032	78281910	0.3663	rs340087	-3.99	rs3098681	0.236821	6	0.767	454	1	top1	0.24	1.3e-09	0.767	0.443	1	0.888817
Lateral occipital thickness	No	Liver	ARSB	5	78073032	78281910	0.5043	rs340087	-3.99	rs672413	0.291913	6.72	-1.053	455	1	top1	0.29	4.1e-13	-1.053	0.29234	1	0.818029
Lateral occipital thickness	No	Brain_Cortex	ARTN	1	44398992	44402913	0.1193	rs669446	2.742	rs2108202	0.0557	3.98	0.954	413	1	top1	0.056	0.0034	0.954	0.340084	1	0.846015
Lateral occipital thickness	No	Brain_Cortex	ARV1	1	231114727	231136341	0.4202	rs1202526	-2.902	rs7417590	0.154	-5.49	-0.181	624	33	enet	0.24	7.7e-10	0.598	0.550141	1	0.91764
Lateral occipital thickness	No	Whole_Blood	ARVCF	22	19957499	20004331	0.1555	rs12158620	2.39	rs165849	0.013363	-4.72	-0.371	474	474	blup	0.026	0.0011	0.10655	0.915146	1	0.989746
Lateral occipital thickness	No	Whole_Blood	AS3MT	10	104629273	104661656	0.2294	rs11191293	-3.33	rs7096169	0.164261	-7.93	1.349	343	1	top1	0.16	3.4e-16	-1.349	0.177	1	0.761881
Lateral occipital thickness	No	Brain_Cortex	AS3MT	10	104629273	104661656	0.468	rs11191293	-3.33	rs11191439	0.239597	-6.32	3.106	343	5	lasso	0.27	4.8e-11	-2.82783	0.004686	1	0.241432
Lateral occipital thickness	No	Whole_Blood	ASAH1	8	17913934	17942494	0.4335	rs17517068	-2.82	rs12155668	0.381576	11.96	0.613	872	8	lasso	0.39	5.9e-42	0.56561	0.571659	1	0.930261
Lateral occipital thickness	No	Brain_Cortex	ASAH2	10	51942538	52008370	0.746	rs10763354	3.03	rs10821669	0.416802	-7.53	-0.458	323	18	lasso	0.48	8e-21	-0.14771	0.882573	1	0.981144
Lateral occipital thickness	No	Liver	ASAH2	10	51942538	52008370	0.383	rs10763354	3.03	rs10821669	0.111	-4.51	-0.458	323	1	top1	0.11	1.6e-05	0.458	0.647	1	0.93416
Lateral occipital thickness	No	Whole_Blood	ASAH2B	10	52499078	52576255	0.1069	rs10763354	3.03	rs12768916	0.005977	4.29	-0.176	465	465	blup	0.021	0.0031	-1.229	0.219	1	0.802073
Lateral occipital thickness	No	Brain_Cortex	ASAH2B	10	52499078	52576255	0.532	rs10763354	3.03	rs12572854	0.318847	-6.71	-0.934	465	6	lasso	0.35	3.3e-14	0.33649	0.736498	1	0.96234
Lateral occipital thickness	No	Liver	ASAH2B	10	52499078	52576255	0.6359	rs10763354	3.03	rs4245008	0.276	7.06	-0.574	465	1	top1	0.28	2.3e-12	-0.574	0.566	1	0.921905
Lateral occipital thickness	No	Whole_Blood	ASAP1	8	131064353	131455906	0.1572	rs16904338	-3.01	rs6984815	0.097985	-6.11	0.007	542	4	lasso	0.13	6.2e-13	-0.48404	0.62836	1	0.937166
Lateral occipital thickness	No	Liver	ASAP1	8	131064353	131455906	0.191	rs16904338	-3.01	rs1340022	0.029201	3.95	-0.675	542	542	blup	0.037	0.01	-0.56694	0.57076	1	0.921905
Lateral occipital thickness	No	Brain_Cortex	ASAP3	1	23755056	23811061	0.3298	rs4649097	-3.347	rs2077066	0.15	-4.81	0.81	300	1	top1	0.15	2e-06	-0.81	0.41794	1	0.88019
Lateral occipital thickness	No	Whole_Blood	ASB1	2	239335383	239360891	0.3086	rs2305171	-3.4	rs483166	0.136	-7.45	0.935	431	25	enet	0.17	5.5e-17	0.42094	0.674	1	0.945082
Lateral occipital thickness	No	Whole_Blood	ASB13	10	5680830	5708558	0.1467	rs7922769	2.65	rs2386660	0.014187	3.99	-0.34	671	671	blup	0.039	7.8e-05	-0.5108	0.609	1	0.936534
Lateral occipital thickness	No	Whole_Blood	ASB16	17	42247815	42256451	0.121	rs25646	-3.22	rs11079983	0.0419	-4.75	0.039	357	8	enet	0.048	1.4e-05	-0.2486	0.803651	1	0.975828
Lateral occipital thickness	No	Whole_Blood	ASB16-AS1	17	42253341	42264085	0.1985	rs25646	-3.18	rs7213436	0.151	-8.05	-0.213	353	1	top1	0.15	6.7e-15	0.213	0.831327	1	0.979441
Lateral occipital thickness	No	Liver	ASB4	7	95107756	95169544	0.2346	rs1612774	2.8	rs13226149	0.023192	4.01	0.83	476	7	lasso	0.049	0.0037	1.29406	0.195646	1	0.748378
Lateral occipital thickness	No	Whole_Blood	ASB8	12	48541571	48574996	0.0831	rs4760648	3.77	rs17122565	0.026782	-4.28	1.524	515	515	blup	0.031	0.00041	-0.67439	0.5	1	0.904248
Lateral occipital thickness	No	Brain_Cortex	ASB8	12	48541571	48574996	0.2259	rs4760648	3.77	rs10875746	0.251	6.03	-1.944	514	1	top1	0.25	3.6e-10	-1.944	0.051895	1	0.55053
Lateral occipital thickness	No	Brain_Cortex	ASCC1	10	73856278	73976892	0.341	rs16929573	2.17	rs1668154	0.05128	-4.48	0.301	427	427	blup	0.12	1.9e-05	-0.33798	0.735376	1	0.96234
Lateral occipital thickness	No	Whole_Blood	ASCC2	22	30184597	30234265	0.1553	rs5752933	4.2	rs6006267	0.04977	4.72	1.646	384	1	top1	0.05	9.3e-06	1.646	0.099764	1	0.662254
Lateral occipital thickness	No	Brain_Cortex	ASCC2	22	30184597	30234265	0.1763	rs5752933	4.2	rs5997507	0.135457	4.98	0.103	384	12	enet	0.14	3.7e-06	-0.23047	0.8177	1	0.970679
Lateral occipital thickness	No	Whole_Blood	ASCC3	6	100956070	101329248	0.1561	rs3798498	-2.85	rs9390697	0.0651	-5.3	1.484	307	307	blup	0.073	8.7e-08	-1.42734	0.15348	1	0.740736
Lateral occipital thickness	No	Brain_Cortex	ASCC3	6	100956070	101329248	0.208	rs3798498	-2.85	rs9390697	0.072033	-4.27	1.484	307	8	lasso	0.11	6.3e-05	-1.37476	0.16921	1	0.724418
Lateral occipital thickness	No	Liver	ASCC3	6	100956070	101329248	0.426	rs3798498	-2.85	rs3734351	0.123	-5.47	1.469	307	5	lasso	0.23	3.1e-10	-0.759625	0.44748	1	0.885196
Lateral occipital thickness	No	Whole_Blood	ASCL2	11	2289725	2292182	0.3304	rs11022157	3.59	rs16928078	0.0212	4.44	-0.355	480	480	blup	0.029	0.00058	-0.608555	0.54282	1	0.921524
Lateral occipital thickness	No	Whole_Blood	ASGR2	17	7004641	7019019	0.1842	rs28625968	2.81	rs425694	0.0501	5.74	0.847	497	5	enet	0.088	3.8e-09	0.4078	0.683452	1	0.94545
Lateral occipital thickness	No	Whole_Blood	ASL	7	65540785	65558545	0.0411	rs6960582	1.69	rs709597	0.029237	-4.32	-0.651	192	3	lasso	0.036	0.00013	0.5124	0.608341	1	0.936534
Lateral occipital thickness	No	Whole_Blood	ASLP1	22	23991400	23995521	0.3826	rs17637865	-3.31	rs6003826	0.321218	-10.89	-0.347	467	1	top1	0.32	7.1e-33	0.347	0.728591	1	0.958561
Lateral occipital thickness	No	Whole_Blood	ASNS	7	97481430	97501854	0.3254	rs17168717	-2.55	rs9692345	0.161819	-7.8	-0.152	363	4	lasso	0.21	2.5e-20	0.4093	0.682348	1	0.94545
Lateral occipital thickness	No	Liver	ASNS	7	97481430	97501854	0.3145	rs17168717	-2.55	rs11982005	0.081852	-4.81	-0.151	363	12	enet	0.14	7.9e-07	0.16561	0.86846	1	0.977919
Lateral occipital thickness	No	Whole_Blood	ASNSD1	2	190526111	190535557	0.5332	rs785242	3	rs12693551	0.302	-10.9	-1.027	292	32	enet	0.36	1e-37	0.83821	0.402	1	0.884095
Lateral occipital thickness	No	Brain_Cortex	ASNSD1	2	190526111	190535557	0.3599	rs785242	3	rs12693551	0.324512	-7.04	-1.027	292	1	lasso	0.33	1.7e-13	1.027	0.304	1	0.831088
Lateral occipital thickness	No	Brain_Cortex	ASPDH	19	51014857	51017947	0.516	rs1651544	3.2	rs889131	0.314549	6.87	-0.037	462	5	lasso	0.33	1.4e-13	0.25136	0.80154	1	0.967765
Lateral occipital thickness	No	Whole_Blood	ASPH	8	62414205	62627155	0.1277	rs6994836	2.12	rs11785234	0.097985	6.42	1.109	457	12	enet	0.12	8e-12	0.95067	0.341774	1	0.850615
Lateral occipital thickness	No	Whole_Blood	ASPRV1	2	70187226	70189394	0.1203	rs35907069	-2.45	rs13423375	0.0988	-6.44	1.366	346	1	top1	0.099	4.2e-10	-1.366	0.172	1	0.759538
Lateral occipital thickness	No	Whole_Blood	ASPSCR1	17	79934683	79975282	0.2272	rs9895741	4.65	rs7405640	0.115	-6.59	-1.351	319	1	top1	0.11	1.5e-11	1.351	0.176695	1	0.761881
Lateral occipital thickness	No	Whole_Blood	ASRGL1	11	62104920	62160882	0.1707	rs174583	-3.78	rs2463836	0.145	7.62	0.065	428	1	top1	0.15	2.2e-14	0.065	0.948174	1	0.994925
Lateral occipital thickness	No	Brain_Cortex	ASRGL1	11	62104920	62160882	0.217	rs174583	-3.78	rs2463836	0.052331	3.89	0.065	428	1	top1	0.052	0.0044	0.065	0.948174	1	0.989336
Lateral occipital thickness	No	Liver	ASS1P2	2	39037574	39038796	0.2799	rs11678290	-2.44	rs3112215	0.255369	6.34	1.313	313	1	top1	0.26	1.9e-11	1.313	0.189	1	0.740624
Lateral occipital thickness	No	Whole_Blood	ATAD2B	2	23971534	24149984	0.13	rs7564420	-2.71	rs10490751	0.021	4.75	-1.102	379	379	blup	0.041	5.2e-05	0.09555	0.924	1	0.99111
Lateral occipital thickness	No	Brain_Cortex	ATAD3A	1	1447531	1470067	0.153	rs2765021	-2.84	rs3766180	-0.00535	-3.15	-0.175	281	281	blup	0.029	0.026	1.29	0.197879	1	0.751764
Lateral occipital thickness	No	Liver	ATAD3A	1	1447531	1470067	0.4451	rs2765021	-2.84	rs1887284	0.003581	3.95	-0.614	282	282	blup	0.042	0.0065	-1.40437	0.160208	1	0.71776
Lateral occipital thickness	No	Whole_Blood	ATAD3B	1	1407143	1431582	0.3367	rs2765021	-2.84	rs2031709	-0.00265	-5.06	-1.928	288	4	lasso	0.0067	0.062	2.35051	0.0187	1	0.415657
Lateral occipital thickness	No	Brain_Cortex	ATAD3B	1	1407143	1431582	0.4007	NA	NA	NA	NA	NA	NA	287	0	top1	0.0096	0.13	NA	NA	NA	NA
Lateral occipital thickness	No	Liver	ATAD3B	1	1407143	1431582	0.6314	rs2765021	-2.84	rs2031709	0.335892	-7.4	-1.928	288	9	lasso	0.34	1.9e-15	2.23296	0.025552	1	0.477279
Lateral occipital thickness	No	Whole_Blood	ATAD3C	1	1385069	1405538	0.18	rs2765021	-2.84	rs819980	0.00755	3.61	-1.111	292	292	blup	0.013	0.017	-0.97429	0.33	1	0.84735
Lateral occipital thickness	No	Brain_Cortex	ATAD3C	1	1385069	1405538	0.5161	rs2765021	-2.84	rs1695824	0.0964	-5.15	-0.215	291	291	blup	0.23	2e-09	-0.313	0.754279	1	0.963341
Lateral occipital thickness	No	Whole_Blood	ATE1	10	123499939	123688316	0.1936	rs7090018	3.5	rs4752614	0.016006	4.92	-0.45	632	7	lasso	0.075	5.6e-08	-0.2834	0.777	1	0.974487
Lateral occipital thickness	No	Whole_Blood	ATF1	12	51157493	51214905	0.1251	rs10876128	-2.81	rs2554862	0.113211	6.58	0.032	310	1	top1	0.11	2.1e-11	0.032	0.974	1	0.998802
Lateral occipital thickness	No	Whole_Blood	ATF4	22	39915700	39918691	0.0823	rs5757777	2.42	rs10854722	0.053446	4.66	-1.131	396	1	top1	0.053	4.4e-06	-1.131	0.258055	1	0.824615
Lateral occipital thickness	No	Brain_Cortex	ATF4P4	11	113659953	113662088	0.202	rs11214736	3	rs682155	-0.006053	-3.36	0.192	574	574	blup	0.012	0.11	-0.18108	0.856302	1	0.976308
Lateral occipital thickness	No	Whole_Blood	ATF6	1	161736084	161933860	0.1625	rs6427659	3.849	rs1136046	0.0814	5.68	-0.129	487	1	top1	0.081	1.5e-08	-0.129	0.897	1	0.987394
Lateral occipital thickness	No	Liver	ATF6B	6	32083112	32096030	0.314	NA	NA	NA	NA	NA	NA	156	0	lasso	0.16	1.3e-07	NA	NA	NA	NA
Lateral occipital thickness	No	Whole_Blood	ATF7IP2	16	10420291	10577495	0.1432	rs1104833	-2.26	rs2121941	0.013726	4.2	0.56	611	611	blup	0.02	0.0037	-0.4044	0.6859	1	0.94545
Lateral occipital thickness	No	Brain_Cortex	ATF7IP2	16	10420291	10577495	0.3209	rs1104833	-2.26	rs7184236	-0.00287	3.41	-1.067	611	611	blup	0.048	0.0059	-0.07826	0.93762	1	0.989336
Lateral occipital thickness	No	Whole_Blood	ATG10	5	81267844	81572676	0.4147	rs224890	-3.36	rs324914	0.266549	9.93	-1.16	393	8	lasso	0.4	3.6e-42	-1.4242	0.154	1	0.741825
Lateral occipital thickness	No	Brain_Cortex	ATG10	5	81267844	81572676	0.5026	rs224890	-3.36	rs17245188	0.289474	6.67	-1.086	393	6	lasso	0.49	2.8e-21	-1.4689	0.142	1	0.709709
Lateral occipital thickness	No	Liver	ATG10	5	81267844	81572676	0.5624	rs224890	-3.36	rs2407064	0.29137	7.28	-1.129	393	12	lasso	0.35	7e-16	-1.2518	0.21065	1	0.763166
Lateral occipital thickness	No	Whole_Blood	ATG12	5	115163893	115177177	0.2315	rs1428085	2.8	rs26537	0.085433	6.68	-1.699	534	534	blup	0.095	9e-10	-0.5124	0.608	1	0.936352
Lateral occipital thickness	No	Brain_Cortex	ATG14	14	55833110	55878576	0.249	rs4898872	2.94	rs17128145	0.137014	5.41	0.682	437	23	enet	0.2	3e-08	0.01919	0.985	1	0.996547
Lateral occipital thickness	No	Whole_Blood	ATG16L1	2	234118697	234204320	0.083	rs12995772	3.24	rs1045100	0.0144	-3.83	0.999	502	1	top1	0.014	0.012	-0.999	0.318	1	0.840002
Lateral occipital thickness	No	Whole_Blood	ATG4C	1	63249806	63331184	0.0607	rs1498940	3.876	rs11208024	0.0179	3.95	0.556	506	1	top1	0.018	0.0059	0.556	0.578	1	0.932488
Lateral occipital thickness	No	Brain_Cortex	ATG4C	1	63249806	63331184	0.3198	rs1498940	3.876	rs11207995	0.00672	4.07	0.703	506	506	blup	0.084	0.00037	1.08	0.278402	1	0.813651
Lateral occipital thickness	No	Whole_Blood	ATG7	3	11313995	11597543	0.1864	rs9990174	2.64	rs6442241	0.046164	-4.78	-0.994	517	34	enet	0.066	3.8e-07	-1.11904	0.263123	1	0.826306
Lateral occipital thickness	No	Whole_Blood	ATHL1	11	289138	296107	0.1885	rs7395822	-3.69	rs1060819	0.095	-6.09	1.715	317	1	top1	0.095	9.2e-10	-1.715	0.086345	1	0.625086
Lateral occipital thickness	No	Brain_Cortex	ATHL1	11	289138	296107	0.639	rs7395822	-3.69	rs2242566	0.367156	7.1	-0.614	317	10	lasso	0.5	1e-21	-1.21205	0.225493	1	0.776986
Lateral occipital thickness	No	Whole_Blood	ATIC	2	216176540	216214487	0.1179	rs11885509	4.11	rs4673991	0.0285	4.28	1.757	468	1	top1	0.029	0.00067	1.757	0.0789	1	0.603428
Lateral occipital thickness	No	Brain_Cortex	ATIC	2	216176540	216214487	0.4159	rs11885509	4.11	rs16853826	0.096481	-4.78	-2.41	468	6	lasso	0.21	2.1e-08	0.688937	0.491	1	0.901409
Lateral occipital thickness	No	Whole_Blood	ATL2	2	38522022	38604427	0.1717	rs7567829	2.67	rs17412829	0.00963	4.42	1.844	482	482	blup	0.051	8e-06	0.93637	0.349	1	0.856422
Lateral occipital thickness	No	Liver	ATL2	2	38522022	38604427	0.2755	rs7567829	2.67	rs1027880	0.122801	-5.02	-0.156	482	1	top1	0.12	5.7e-06	0.156	0.876	1	0.978159
Lateral occipital thickness	No	Whole_Blood	ATL3	11	63391559	63439393	0.1974	rs614397	2.43	rs523093	0.074	-5.7	-0.637	304	1	top1	0.074	6.9e-08	0.637	0.524125	1	0.912848
Lateral occipital thickness	No	Whole_Blood	ATM	11	108093211	108239829	0.1386	rs4753840	3.81	rs4754298	0.0989	6.89	-1.585	351	19	enet	0.11	2.3e-11	-1.80248	0.071469	1	0.597115
Lateral occipital thickness	No	Liver	ATOH7	10	69990386	69991871	0.4447	rs10762231	3.13	rs731063	0.281	-6.57	0.007	385	4	lasso	0.29	6.5e-13	-0.02343	0.9813	1	0.997977
Lateral occipital thickness	No	Whole_Blood	ATOH8	2	85978467	86015189	0.5109	rs719023	3.82	rs12151742	0.177	9.01	-0.259	484	9	lasso	0.32	1.8e-32	0.03024	0.976	1	0.998802
Lateral occipital thickness	No	Brain_Cortex	ATOX1	5	151121877	151138340	0.2412	rs6873947	-3.33	rs6879158	0.016658	3.76	1.249	567	567	blup	0.11	4.4e-05	0.2165	0.829	1	0.973358
Lateral occipital thickness	No	Brain_Cortex	ATP10B	5	159990127	160279221	0.4101	rs10044982	2.38	rs10515816	0.260954	6.29	-1.106	577	1	top1	0.26	1.5e-10	-1.106	0.269	1	0.808086
Lateral occipital thickness	No	Whole_Blood	ATP10D	4	47487305	47595503	0.1328	rs7683042	-5.4	rs13138813	0.0119	-4.39	1.132	398	18	enet	0.034	0.00023	1.04343	0.29675	1	0.834349
Lateral occipital thickness	No	Liver	ATP11A	13	113344643	113541482	0.39	rs11842874	-3.59	rs914017	0.0959	4.46	-0.69	506	1	top1	0.096	6.1e-05	-0.69	0.4902	1	0.900155
Lateral occipital thickness	No	Brain_Cortex	ATP12A	13	25254549	25285921	0.328	rs12857321	2.94	rs7317681	0.003405	3.55	0.01	566	566	blup	0.086	0.00032	0.06802	0.9458	1	0.989336
Lateral occipital thickness	No	Whole_Blood	ATP13A1	19	19756009	19774502	0.1021	rs4389259	3.45	rs7252981	-0.002677	3.25	0.499	334	334	blup	0.014	0.014	0.16706	0.867326	1	0.984462
Lateral occipital thickness	No	Whole_Blood	ATP13A3	3	194123401	194215009	0.404	rs9862208	3.16	rs711987	0.227629	-9.64	-1.2	515	21	enet	0.29	7.6e-29	1.27821	0.201174	1	0.7892
Lateral occipital thickness	No	Whole_Blood	ATP13A4	3	193119866	193310900	0.1131	rs9831353	-3.5	rs11916762	0.092608	-6.44	-3.166	474	1	top1	0.093	1.5e-09	3.166	0.001546	1	0.165735
Lateral occipital thickness	No	Brain_Cortex	ATP13A4	3	193119866	193310900	0.2563	rs9831353	-3.5	rs9866274	0.042709	4.17	1.786	474	4	lasso	0.062	0.002	1.7941	0.072795	1	0.587173
Lateral occipital thickness	No	Brain_Cortex	ATP13A4-AS1	3	193271002	193272528	0.3728	rs9831353	-3.5	rs13317338	0.117724	-4.4	-1.716	467	1	top1	0.12	2.7e-05	1.716	0.086162	1	0.619478
Lateral occipital thickness	No	Whole_Blood	ATP1A4	1	160121360	160156767	0.7067	rs1130183	2.924	rs10797062	0.463	13.12	0.597	515	1	top1	0.46	1.5e-51	0.597	0.551	1	0.925767
Lateral occipital thickness	No	Brain_Cortex	ATP1B1	1	169074935	169101768	0.1958	rs2213865	2.829	rs17345156	0.121	4.81	-1.406	591	1	top1	0.12	2.2e-05	-1.41	0.159724	1	0.71925
Lateral occipital thickness	No	Whole_Blood	ATP1B2	17	7549945	7561086	0.0876	rs2585408	-3.88	rs2955617	0.017	4.56	0.282	499	1	top1	0.017	0.007	0.282	0.777944	1	0.974487
Lateral occipital thickness	No	Whole_Blood	ATP1B3	3	141594966	141645356	0.1021	rs1980190	3.38	rs4683634	0.0135	3.61	1.123	360	360	blup	0.028	0.00082	0.50704	0.612128	1	0.937166
Lateral occipital thickness	No	Whole_Blood	ATP2C2	16	84402133	84497793	0.3942	rs2641693	3.55	rs8063863	0.05811	-6.6	-0.047	873	26	enet	0.15	8.2e-15	-0.367	0.713643	1	0.954044
Lateral occipital thickness	No	Whole_Blood	ATP5A1	18	43664110	43684297	0.2773	rs17766830	-2.99	rs8089150	0.189	-8.64	-0.143	516	1	top1	0.19	1.3e-18	0.143	0.88629	1	0.984462
Lateral occipital thickness	No	Whole_Blood	ATP5C1	10	7830092	7849778	0.1158	rs1980856	-2.67	rs1244456	0.012077	-3.99	-0.168	616	616	blup	0.018	0.0058	0.016	0.987	1	0.998832
Lateral occipital thickness	No	Liver	ATP5C1	10	7830092	7849778	0.2385	rs1980856	-2.67	rs7092822	-0.00636	-3.61	-1.456	616	616	blup	0.034	0.014	0.72621	0.4677	1	0.892998
Lateral occipital thickness	No	Brain_Cortex	ATP5G2	12	54026510	54071192	0.693	rs4237808	-3.21	rs1800633	0.553	8.68	0.619	420	6	lasso	0.56	1e-25	0.73376	0.463096	1	0.894908
Lateral occipital thickness	No	Liver	ATP5G2	12	54026510	54071192	0.178	rs4237808	-3.21	rs10876481	0.09283	4.92	0.621	420	1	top1	0.093	8e-05	0.621	0.535	1	0.91219
Lateral occipital thickness	No	Whole_Blood	ATP5G3	2	176040986	176048942	0.1586	rs3886690	-2.95	rs268228	0.148	7.74	-0.305	355	1	top1	0.15	1.1e-14	-0.305	0.76	1	0.968833
Lateral occipital thickness	No	Brain_Cortex	ATP5G3	2	176040986	176048942	0.2141	rs3886690	-2.95	rs13388308	0.129458	4.61	-0.084	355	1	top1	0.13	1.1e-05	-0.084	0.933	1	0.989254
Lateral occipital thickness	No	Brain_Cortex	ATP5O	21	35275757	35288284	0.264	rs2834300	3.17	rs2834301	0.0626	-3.96	1.631	407	1	top1	0.063	0.002	-1.631	0.10289	1	0.646168
Lateral occipital thickness	No	Brain_Cortex	ATP5S	14	50779267	50802276	0.264	rs4900974	3.64	rs7142237	0.123892	5.03	0.98	395	1	top1	0.12	1.7e-05	0.98	0.327	1	0.84136
Lateral occipital thickness	No	Brain_Cortex	ATP5SL	19	41937223	41946622	0.268	rs1001578	-3.67	rs10409485	0.104952	-4.73	-0.164	363	8	enet	0.12	1.9e-05	1.39399	0.16332	1	0.71925
Lateral occipital thickness	No	Whole_Blood	ATP6AP1L	5	81575281	81682796	0.4627	rs224890	-3.36	rs226202	0.393506	12.06	-1.041	438	1	top1	0.39	7.2e-42	-1.041	0.298	1	0.834571
Lateral occipital thickness	No	Brain_Cortex	ATP6AP1L	5	81575281	81682796	0.7053	rs224890	-3.36	rs3738	0.572643	8.79	-1.035	438	37	enet	0.61	4.5e-29	-1.2489	0.212	1	0.759222
Lateral occipital thickness	No	Liver	ATP6AP1L	5	81575281	81682796	0.3218	rs224890	-3.36	rs226202	0.273305	6.81	-1.041	438	1	top1	0.27	2.9e-12	-1.041	0.29788	1	0.821892
Lateral occipital thickness	No	Liver	ATP6V0A1	17	40610862	40674629	0.1346	rs11079028	2.73	rs4792992	0.000738	-3.33	-0.265	253	253	blup	0.014	0.076	-0.74839	0.454228	1	0.890705
Lateral occipital thickness	No	Whole_Blood	ATP6V0A2	12	124196865	124246302	0.1807	rs2036308	-3.43	rs7301641	0.116966	7.01	0.158	397	4	lasso	0.12	5.8e-12	0.05524	0.956	1	0.996816
Lateral occipital thickness	No	Brain_Cortex	ATP6V0A2	12	124196865	124246302	0.1709	rs2036308	-3.43	rs2333831	0.0335	3.8	-0.168	397	1	top1	0.033	0.019	-0.168	0.866583	1	0.976739
Lateral occipital thickness	No	Whole_Blood	ATP6V0B	1	44440159	44443967	0.1517	rs669446	2.742	rs2486002	0.0434	5.59	1.234	415	8	enet	0.069	2e-07	1.86837	0.0617	1	0.574087
Lateral occipital thickness	No	Whole_Blood	ATP6V0D1	16	67471922	67515140	0.2778	rs3743733	3.12	rs8056260	0.108973	-6.58	1.218	231	1	top1	0.11	5e-11	-1.218	0.223224	1	0.804493
Lateral occipital thickness	No	Whole_Blood	ATP6V0E2	7	149570057	149577784	0.6209	rs17809023	3.12	rs7795944	0.256879	9.73	-0.514	260	33	enet	0.31	4.6e-32	0.1997	0.841751	1	0.980083
Lateral occipital thickness	No	Brain_Cortex	ATP6V0E2	7	149570057	149577784	0.5343	rs17809023	3.12	rs10807976	0.352399	-7.02	0.976	260	1	top1	0.35	2e-14	-0.976	0.32906	1	0.84136
Lateral occipital thickness	No	Brain_Cortex	ATP6V0E2-AS1	7	149564786	149568885	0.3674	rs17809023	3.12	rs12540296	0.147701	-4.9	0.874	259	1	top1	0.15	2.5e-06	-0.874	0.38212	1	0.871376
Lateral occipital thickness	No	Whole_Blood	ATP6V1C1	8	104033291	104085279	0.4409	rs2511745	2.48	rs1512351	0.321028	-11.06	-0.229	531	1	top1	0.32	7.5e-33	0.229	0.818869	1	0.976209
Lateral occipital thickness	No	Brain_Cortex	ATP6V1C2	2	10861775	10925236	0.3678	rs759341	2.94	rs12468286	0.259237	-6	0.198	622	1	top1	0.26	1.7e-10	-0.198	0.843	1	0.974072
Lateral occipital thickness	No	Whole_Blood	ATP6V1D	14	67761088	67826713	0.09	rs17104700	-2.31	rs10147852	0.022902	5.05	-0.78	401	1	top1	0.023	0.0021	-0.78	0.435391	1	0.891983
Lateral occipital thickness	No	Brain_Cortex	ATP6V1D	14	67761088	67826713	0.133	rs17104700	-2.31	rs8020850	0.000283	4.07	1.044	401	1	top1	0.00028	0.31	1.044	0.296	1	0.82424
Lateral occipital thickness	No	Liver	ATP6V1D	14	67761088	67826713	0.1924	rs17104700	-2.31	rs9743912	0.087582	4.56	0.872	401	1	top1	0.088	0.00013	0.872	0.383208	1	0.859546
Lateral occipital thickness	No	Whole_Blood	ATP6V1E1	22	18074902	18111584	0.1342	rs5746368	-4.06	rs5746449	0.092798	-6.03	-1.144	592	1	top1	0.093	1.5e-09	1.144	0.252624	1	0.822949
Lateral occipital thickness	No	Whole_Blood	ATP6V1E2	2	46717889	46769696	0.1861	rs17737489	-3.56	rs1001745	0.0759	-6.29	-1.225	672	13	enet	0.12	2.4e-12	0.16818	0.866	1	0.984462
Lateral occipital thickness	No	Brain_Cortex	ATP6V1E2	2	46717889	46769696	0.4735	rs17737489	-3.56	rs1868844	0.148048	5.65	1.165	672	7	lasso	0.19	7.1e-08	1.33624	0.181	1	0.736372
Lateral occipital thickness	No	Whole_Blood	ATP6V1G1	9	117350026	117360653	0.1213	rs2636881	2.88	rs1075371	-0.002732	3.98	-2.076	686	686	blup	0.0006	0.27	-1.16322	0.244741	1	0.818659
Lateral occipital thickness	No	Whole_Blood	ATP6V1G2	6	31512239	31514625	0.1984	NA	NA	NA	NA	NA	NA	282	0	top1	0.073	7.8e-08	NA	NA	NA	NA
Lateral occipital thickness	No	Whole_Blood	ATP8B3	19	1782074	1812275	0.1133	rs2240130	3.61	rs4807143	0.057887	-5.71	0.42	379	13	enet	0.097	6.2e-10	-0.89576	0.37038	1	0.863771
Lateral occipital thickness	No	Brain_Cortex	ATP8B4	15	50150435	50411654	0.166	rs3131583	-3.02	rs10519257	0.025766	-3.77	1.071	437	437	blup	0.053	0.0041	-0.1062	0.915411	1	0.987683
Lateral occipital thickness	No	Whole_Blood	ATP9A	20	50213053	50385173	0.3499	rs6126251	-3.2	rs7261003	0.19282	-8.61	-0.091	538	53	enet	0.22	4.3e-22	-0.50139	0.616099	1	0.937166
Lateral occipital thickness	No	Brain_Cortex	ATP9A	20	50213053	50385173	0.215	rs6126251	-3.2	rs6126292	0.120905	-4.33	1.7	537	1	top1	0.12	2.1e-05	-1.7	0.08913	1	0.6281
Lateral occipital thickness	No	Whole_Blood	ATP9B	18	76829285	77138283	0.3996	rs9964423	-3.83	rs12456140	0.233	-9.33	0.785	455	57	enet	0.27	6e-27	-0.1755	0.86065	1	0.984462
Lateral occipital thickness	No	Brain_Cortex	ATP9B	18	76829285	77138283	0.396	rs9964423	-3.83	rs2015612	0.122629	5.45	2.316	455	4	lasso	0.26	1.2e-10	1.9207	0.05477	1	0.55053
Lateral occipital thickness	No	Whole_Blood	ATPAF2	17	17880723	17942523	0.1127	rs17732024	-3.17	rs11656629	0.0595	-4.89	0.973	352	1	top1	0.059	1.3e-06	-0.973	0.330553	1	0.84735
Lateral occipital thickness	No	Liver	ATPAF2	17	17880723	17942523	0.3144	rs17732024	-3.17	rs2955361	0.019986	-3.87	0.542	352	352	blup	0.08	0.00025	-1.19209	0.233225	1	0.776438
Lateral occipital thickness	No	Whole_Blood	ATPIF1	1	28562620	28573417	0.2427	rs6672956	-2.466	rs580800	0.0807	-6.52	-0.113	256	11	enet	0.12	4.7e-12	0.44436	0.657	1	0.94113
Lateral occipital thickness	No	Brain_Cortex	ATPIF1	1	28562620	28573417	0.3129	rs6672956	-2.466	rs490633	0.237	-5.77	-0.765	255	1	top1	0.24	1.3e-09	0.765	0.444272	1	0.888817
Lateral occipital thickness	No	Liver	ATPIF1	1	28562620	28573417	0.2151	rs6672956	-2.466	rs6691100	0.00599	3.49	2.286	253	253	blup	0.053	0.0026	0.52446	0.599959	1	0.923087
Lateral occipital thickness	No	Whole_Blood	ATRAID	2	27435155	27440046	0.1457	rs10196501	3.9	rs6709602	0.103	6.37	0.101	315	1	top1	0.1	1.8e-10	0.101	0.92	1	0.990087
Lateral occipital thickness	No	Brain_Cortex	ATRAID	2	27435155	27440046	0.212	rs10196501	3.9	rs11686131	0.083147	4.18	-0.158	315	1	top1	0.083	0.00041	-0.158	0.874	1	0.977129
Lateral occipital thickness	No	Whole_Blood	ATXN1	6	16299343	16761722	0.2173	rs179974	3.29	rs2301594	0.081	-6.52	0.504	551	5	lasso	0.084	8.7e-09	-0.54106	0.58847	1	0.934339
Lateral occipital thickness	No	Whole_Blood	ATXN10	22	46067678	46241187	0.1512	rs226495	-2.92	rs134861	0.099319	6.53	0.107	501	4	lasso	0.11	8e-11	0.03638	0.97098	1	0.99834
Lateral occipital thickness	No	Whole_Blood	ATXN2L	16	28834369	28848558	0.0347	rs12928404	-3.74	rs10499	0.033158	-4.06	-2.808	184	1	top1	0.033	0.00026	2.808	0.004985	1	0.274784
Lateral occipital thickness	No	Whole_Blood	ATXN3	14	92525878	92572965	0.1842	rs10134832	-2.93	rs2402109	0.148647	7.65	-0.969	524	1	top1	0.15	1e-14	-0.969	0.332545	1	0.84735
Lateral occipital thickness	No	Whole_Blood	ATXN7	3	63850233	63989138	0.0885	rs696018	3.49	rs153737	0.008849	-3.91	0.355	605	26	enet	0.029	0.00057	0.8635	0.387861	1	0.875598
Lateral occipital thickness	No	Whole_Blood	ATXN7L2	1	110026101	110035356	0.1046	rs413582	4.198	rs1144594	0.000463	-3.99	-1.873	416	6	lasso	0.019	0.0048	2.00545	0.0449	1	0.539205
Lateral occipital thickness	No	Liver	ATXN7L2	1	110026101	110035356	0.4395	rs413582	4.198	rs4970766	0.181968	6.49	-1.838	416	18	enet	0.26	1.7e-11	-2.24895	0.024516	1	0.471703
Lateral occipital thickness	No	Brain_Cortex	AUNIP	1	26160497	26185903	0.1361	rs2049919	3.098	rs6598922	0.0673	-3.68	2.856	401	1	top1	0.067	0.0014	-2.86	0.00429	1	0.232613
Lateral occipital thickness	No	Whole_Blood	AURKA	20	54944445	54967393	0.0887	rs6025056	-3.14	rs6024633	-0.000496	-3.64	-0.591	571	571	blup	0.0012	0.23	-0.45716	0.647555	1	0.939749
Lateral occipital thickness	No	Liver	AURKB	17	8108056	8113916	0.1916	rs2585408	-3.88	rs12051691	0.021446	-3.8	2.845	445	1	top1	0.021	0.04	-2.845	0.004441	1	0.22324
Lateral occipital thickness	No	Whole_Blood	AUTS2	7	69063905	70258054	0.0599	rs2533449	4.39	rs10487940	0.000966	-3.47	3.823	279	279	blup	0.0058	0.077	-3.6763	0.000237	1	0.0917348
Lateral occipital thickness	No	Brain_Cortex	AZGP1	7	99564343	99573780	0.2825	rs9632722	2.81	rs5015756	0.021677	3.59	-0.782	269	6	lasso	0.024	0.04	-1.2476	0.21217	1	0.759222
Lateral occipital thickness	No	Whole_Blood	AZIN1	8	103838585	103906092	0.1133	rs4609174	-2.61	rs3808551	0.019347	-4.53	-0.268	518	27	enet	0.051	7.4e-06	0.65614	0.511731	1	0.909173
Lateral occipital thickness	No	Whole_Blood	B2M	15	45003675	45011075	0.1917	rs2576092	3.83	rs4780	0.014757	4.26	1.165	250	6	lasso	0.022	0.0024	0.62571	0.531502	1	0.914612
Lateral occipital thickness	No	Whole_Blood	B3GALNT2	1	235613238	235667781	0.1612	rs4329572	-3.384	rs182365	0.131	-7.6	1.37	324	1	top1	0.13	4.8e-13	-1.37	0.171	1	0.759538
Lateral occipital thickness	No	Whole_Blood	B3GALT6	1	1167629	1170421	0.2	rs4040617	-3.049	rs3813199	0.129	-7.65	0.272	237	15	enet	0.15	7e-15	-0.20717	0.836	1	0.97946
Lateral occipital thickness	No	Whole_Blood	B3GNT2	2	62423248	62451866	0.3966	rs6714793	-2.23	rs4672495	0.224	-9.7	-0.523	357	6	lasso	0.27	7.1e-27	0.35294	0.724	1	0.958182
Lateral occipital thickness	No	Brain_Cortex	B3GNT9	16	67182443	67185117	0.1664	rs35449178	-2.18	rs2242140	-0.007409	3.22	-0.372	269	269	blup	0.008	0.15	-0.85441	0.39288	1	0.875254
Lateral occipital thickness	No	Whole_Blood	B3GNTL1	17	80901667	81009686	0.3306	rs1051855	3.31	rs9890149	0.0777	-5.54	-1.595	254	9	lasso	0.097	6.3e-10	1.2331	0.217541	1	0.802073
Lateral occipital thickness	No	Brain_Cortex	B3GNTL1	17	80901667	81009686	0.5874	rs1051855	3.31	rs3935099	0.202441	-5.42	-0.251	254	254	blup	0.32	7.6e-13	0.14317	0.886	1	0.983213
Lateral occipital thickness	No	Brain_Cortex	B4GALNT1	12	58019935	58027138	0.4007	rs7313599	2.96	rs1048691	-0.000477	3.69	0.582	341	341	blup	0.016	0.076	-0.23656	0.812999	1	0.970679
Lateral occipital thickness	No	Whole_Blood	B4GALNT3	12	569530	672675	0.6891	rs628121	-3.03	rs1056008	0.566746	14.46	0.091	415	6	lasso	0.62	3.3e-79	0.13196	0.895	1	0.986976
Lateral occipital thickness	No	Brain_Cortex	B4GALNT4	11	369804	382116	0.389	rs7395822	-3.69	rs7481525	-0.004333	-3.48	0.312	355	49	enet	0.077	0.00065	-0.50106	0.616326	1	0.932849
Lateral occipital thickness	No	Whole_Blood	B4GALT4	3	118930579	118959950	0.2274	rs3732413	-2.73	rs12690556	0.043268	5.71	0.769	506	14	enet	0.11	3.3e-11	-0.03045	0.975706	1	0.998802
Lateral occipital thickness	No	Brain_Cortex	B4GALT5	20	48249482	48330415	0.326	rs11905489	-2.45	rs232736	-0.005846	-3.44	1.043	433	433	blup	0.044	0.0084	0.1129	0.9101	1	0.987683
Lateral occipital thickness	No	Whole_Blood	B4GALT7	5	177027101	177037348	0.3767	rs11743574	3.05	rs2133716	0.323563	-10.96	-1.12	239	1	top1	0.32	3.8e-33	1.1197	0.263	1	0.826306
Lateral occipital thickness	No	Liver	BAATP1	9	104096366	104101629	0.347	rs1337707	-3.36	rs16920222	0.218103	-6.73	-2.137	526	4	lasso	0.22	5e-10	2.22678	0.025962	1	0.477279
Lateral occipital thickness	No	Whole_Blood	BACE1	11	117157162	117186975	0.1114	rs1942924	-2.96	rs525493	0.0516	5.07	-0.251	533	4	lasso	0.055	3.4e-06	-0.124825	0.900662	1	0.9885
Lateral occipital thickness	No	Brain_Cortex	BAG2	6	57037221	57053606	0.144	rs6911353	2.2	rs4715646	0.076359	3.9	-0.263	197	1	top1	0.076	0.00069	-0.263	0.79255	1	0.967015
Lateral occipital thickness	No	Whole_Blood	BAG4	8	38034249	38070819	0.0483	rs13248631	-2.64	rs11985168	0.023117	3.99	2.152	260	1	top1	0.023	0.002	2.152	0.031397	1	0.487456
Lateral occipital thickness	No	Whole_Blood	BAG5	14	104022881	104029168	0.0774	rs959083	-4.45	rs8017993	0.050936	4.65	1.457	361	1	top1	0.051	7.3e-06	1.457	0.145116	1	0.729475
Lateral occipital thickness	No	Liver	BAG5	14	104022881	104029168	0.1759	rs959083	-4.45	rs11625397	0.054832	-4.31	-0.827	360	17	enet	0.078	0.0003	3.1252	0.001777	1	0.151583
Lateral occipital thickness	No	Whole_Blood	BAG6	6	31606805	31620482	0.1403	NA	NA	NA	NA	NA	NA	245	0	enet	0.024	0.0017	NA	NA	NA	NA
Lateral occipital thickness	No	Brain_Cortex	BAG6	6	31606805	31620482	0.461	NA	NA	NA	NA	NA	NA	243	0	lasso	0.18	2.4e-07	NA	NA	NA	NA
Lateral occipital thickness	No	Whole_Blood	BAI1	8	143530791	143626370	0.1033	rs2131222	-2.65	rs11776922	0.032943	-4.05	-0.477	452	452	blup	0.035	0.00017	-0.02351	0.981244	1	0.998802
Lateral occipital thickness	No	Whole_Blood	BAIAP2-AS1	17	79002933	79008501	0.2533	rs8080525	2.9	rs4969349	0.156	7.75	0.244	454	5	lasso	0.16	1.1e-15	0.2493	0.803118	1	0.975828
Lateral occipital thickness	No	Whole_Blood	BAIAP2L1	7	97920963	98030380	0.0464	rs1203843	-3.27	rs3801264	0.031967	-4.71	-0.885	329	8	enet	0.04	7.2e-05	1.022	0.306792	1	0.836712
Lateral occipital thickness	No	Whole_Blood	BAIAP3	16	1383602	1399240	0.2779	rs9937881	-2.76	rs8063	0.056777	5.77	0.429	463	41	enet	0.1	1.6e-10	-0.6412	0.521415	1	0.912848
Lateral occipital thickness	No	Brain_Cortex	BAIAP3	16	1383602	1399240	0.3539	rs9937881	-2.76	rs2294605	0.270411	6.47	2.11	461	15	enet	0.29	9.2e-12	1.97914	0.0478	1	0.544449
Lateral occipital thickness	No	Whole_Blood	BAK1	6	33540329	33548019	0.6621	NA	NA	NA	NA	NA	NA	500	0	lasso	0.48	6.8e-55	NA	NA	NA	NA
Lateral occipital thickness	No	Liver	BAK1	6	33540329	33548019	0.684	NA	NA	NA	NA	NA	NA	500	0	top1	0.29	3.3e-13	NA	NA	NA	NA
Lateral occipital thickness	No	Whole_Blood	BAMBI	10	28966271	28971868	0.326	rs1762004	-2.3	rs1775983	0.212502	8.9	1.265	612	1	top1	0.21	5.6e-21	1.265	0.206	1	0.793654
Lateral occipital thickness	No	Whole_Blood	BANF1	11	65769648	65771620	0.1302	rs540943	2.46	rs747526	0.0408	5.15	0.655	347	347	blup	0.051	7.1e-06	0.955368	0.339392	1	0.850326
Lateral occipital thickness	No	Brain_Cortex	BANF1	11	65769648	65771620	0.233	rs540943	2.46	rs7952056	0.013974	3.89	0.829	346	7	lasso	0.059	0.0027	0.53413	0.593252	1	0.930262
Lateral occipital thickness	No	Whole_Blood	BARD1	2	215590370	215674428	0.2345	rs6749380	2.33	rs12477063	0.107	-7.05	-0.482	435	27	enet	0.19	6.7e-19	-0.07196	0.943	1	0.992398
Lateral occipital thickness	No	Brain_Cortex	BARD1	2	215590370	215674428	0.2698	rs6749380	2.33	rs7587476	0.122071	-4.75	-0.675	435	1	top1	0.12	1.9e-05	0.675	0.5	1	0.903003
Lateral occipital thickness	No	Whole_Blood	BATF3	1	212859760	212873327	0.1312	rs1391549	2.958	rs7515115	0.0257	-5.24	0.5	433	14	enet	0.058	1.6e-06	-0.89752	0.369	1	0.863771
Lateral occipital thickness	No	Brain_Cortex	BATF3	1	212859760	212873327	0.3841	rs1391549	2.958	rs2221593	0.0714	4.46	1.612	433	433	blup	0.14	4e-06	0.361	0.717797	1	0.959216
Lateral occipital thickness	No	Liver	BAZ1B	7	72854728	72936608	0.2508	rs13241670	-2.13	rs6975355	0.059534	3.82	0.341	204	1	top1	0.06	0.0014	0.341	0.733104	1	0.958912
Lateral occipital thickness	No	Whole_Blood	BAZ2B	2	160175490	160472071	0.2683	rs174256	-3.01	rs2357526	0.162	8.09	-0.026	485	485	blup	0.17	7.5e-17	-0.69314	0.488	1	0.903778
Lateral occipital thickness	No	Whole_Blood	BBIP1	10	112659765	112679032	0.1338	rs10884986	-3.02	rs11195353	-0.00161	3.67	-0.687	508	508	blup	0.036	0.00014	-0.5846	0.559	1	0.927461
Lateral occipital thickness	No	Whole_Blood	BBS1	11	66278077	66301098	0.1438	rs540943	2.46	rs3741360	0.0212	-5.34	1.113	267	267	blup	0.059	1.4e-06	-1.39602	0.16271	1	0.751186
Lateral occipital thickness	No	Whole_Blood	BBS2	16	56500748	56554195	0.4951	rs1800775	-4.44	rs8060037	0.373496	-11.75	-0.331	489	6	lasso	0.42	5.3e-45	0.0616	0.95091	1	0.995225
Lateral occipital thickness	No	Brain_Cortex	BBS2	16	56500748	56554195	0.191	rs1800775	-4.44	rs8060037	0.126534	-4.45	-0.331	488	1	top1	0.13	1.4e-05	0.331	0.74064	1	0.962824
Lateral occipital thickness	No	Liver	BBS2	16	56500748	56554195	0.6231	rs1800775	-4.44	rs8060037	0.316	-7.52	-0.331	489	12	enet	0.35	7.4e-16	0.4935	0.62164	1	0.928141
Lateral occipital thickness	No	Whole_Blood	BBS4	15	72978527	73030817	0.2899	rs8041735	-3.47	rs11637927	0.182071	8.34	0.594	289	1	top1	0.18	6.2e-18	0.594	0.552512	1	0.92608
Lateral occipital thickness	No	Brain_Cortex	BBS5	2	170335688	170363165	0.1731	rs12991585	-3.89	rs2353188	0.052404	4.26	-0.942	459	3	lasso	0.057	0.0031	-1.21905	0.223	1	0.773172
Lateral occipital thickness	No	Brain_Cortex	BBS7	4	122745595	122791652	0.1234	rs12502635	-3.33	rs2292232	0.1301	4.81	2.208	383	1	top1	0.13	1e-05	2.208	0.027244	1	0.437955
Lateral occipital thickness	No	Brain_Cortex	BBS9	7	33168856	33645680	0.154	rs7794579	2.44	rs1362368	0.126172	-4.82	-0.624	346	1	top1	0.13	1.4e-05	0.624	0.53263	1	0.912412
Lateral occipital thickness	No	Whole_Blood	BBX	3	107241783	107530171	0.1423	rs923952	-2.51	rs13063602	0.059963	-5.44	-0.231	396	396	blup	0.078	3.2e-08	0.63674	0.524291	1	0.912848
Lateral occipital thickness	No	Whole_Blood	BCAR1	16	75262928	75301951	0.0767	rs725710	-2.34	rs4888432	0.022253	4.48	-0.193	380	7	enet	0.038	9.5e-05	-0.9873	0.323507	1	0.84353
Lateral occipital thickness	No	Whole_Blood	BCAS4	20	49411431	49493714	0.1322	rs12710319	-3.29	rs6096110	0.059772	5.19	1.422	495	1	top1	0.06	1.2e-06	1.422	0.155026	1	0.743869
Lateral occipital thickness	No	Brain_Cortex	BCAS4	20	49411431	49493714	0.347	rs12710319	-3.29	rs4809813	0.281444	-6.23	0.192	495	1	top1	0.28	2.2e-11	-0.192	0.84774	1	0.975042
Lateral occipital thickness	No	Whole_Blood	BCAT1	12	24964295	25102393	0.2653	rs2352737	3.22	rs10842424	0.19359	8.58	1.272	562	36	enet	0.2	2.8e-19	0.29951	0.765	1	0.970203
Lateral occipital thickness	No	Liver	BCHE	3	165490692	165555260	0.1456	rs7431160	-3.36	rs697357	0.081185	4.08	-1.191	337	1	top1	0.081	0.00022	-1.191	0.233654	1	0.776438
Lateral occipital thickness	No	Whole_Blood	BCKDHA	19	41903385	41930910	0.234	rs1001578	-3.67	rs878082	0.196483	-8.6	0.059	375	1	top1	0.2	2.3e-19	-0.059	0.952952	1	0.996113
Lateral occipital thickness	No	Liver	BCKDHA	19	41903385	41930910	0.262	rs1001578	-3.67	rs11879090	0.059495	4.44	0.724	375	375	blup	0.064	0.00097	1.1323	0.2575	1	0.79871
Lateral occipital thickness	No	Brain_Cortex	BCKDHB	6	80816364	81055987	0.148	rs17807445	-2.57	rs3812121	0.051005	-3.96	0.882	467	1	top1	0.051	0.0049	-0.882	0.37778	1	0.870113
Lateral occipital thickness	No	Whole_Blood	BCKDK	16	31117428	31124110	0.0667	rs1978487	2.21	rs2884737	0.067209	5.36	1.326	245	5	lasso	0.072	9.4e-08	1.0301	0.302975	1	0.834571
Lateral occipital thickness	No	Whole_Blood	BCL2L13	22	18111621	18213388	0.1302	rs5746368	-4.06	rs2535704	0.029493	-4.35	-0.672	592	4	lasso	0.031	0.00037	-0.32308	0.746636	1	0.965257
Lateral occipital thickness	No	Whole_Blood	BCL2L15	1	114423325	114430169	0.0993	rs12027243	2.394	rs3827733	0.0284	4.52	-0.566	474	4	lasso	0.032	0.00036	0.26013	0.795	1	0.975398
Lateral occipital thickness	No	Whole_Blood	BCL7A	12	122457328	122499948	0.1148	rs3825097	-3.77	rs10840641	0.012202	4.73	-0.15	314	314	blup	0.032	0.00032	1.45079	0.147	1	0.732603
Lateral occipital thickness	No	Whole_Blood	BCO2	11	112046190	112095422	0.1017	rs12574627	-2.72	rs2043055	0.0341	5.04	-1.425	390	4	lasso	0.035	0.00019	-1.17791	0.238831	1	0.817369
Lateral occipital thickness	No	Brain_Cortex	BCO2	11	112046190	112095422	0.498	rs12574627	-2.72	rs11214127	0.257551	-6.12	0.32	389	1	top1	0.26	2e-10	-0.32	0.748968	1	0.962824
Lateral occipital thickness	No	Liver	BCO2	11	112046190	112095422	0.638	rs12574627	-2.72	rs10891337	0.316222	-7.26	0.314	388	10	lasso	0.38	9.9e-18	-0.7235	0.46935	1	0.892998
Lateral occipital thickness	No	Whole_Blood	BCR	22	23521891	23660224	0.2279	rs5759717	-2.64	rs131690	0.141791	-7.45	-0.223	396	7	lasso	0.16	1.3e-15	0.66117	0.508505	1	0.908579
Lateral occipital thickness	No	Brain_Cortex	BCR	22	23521891	23660224	0.363	rs5759717	-2.64	rs131690	0.120283	-5.1	-0.223	396	20	enet	0.15	1.9e-06	0.139112	0.8894	1	0.983684
Lateral occipital thickness	No	Liver	BCR	22	23521891	23660224	0.304	rs5759717	-2.64	rs131693	0.023617	-4.24	-0.376	396	396	blup	0.065	0.0009	0.5972	0.550377	1	0.915289
Lateral occipital thickness	No	Brain_Cortex	BCRP3	22	25028882	25046799	0.203	rs2236626	-2.8	rs6004171	0.012493	3.53	0.483	390	1	top1	0.012	0.1	0.483	0.6291	1	0.932849
Lateral occipital thickness	No	Liver	BCRP3	22	25028882	25046799	0.405	rs2236626	-2.8	rs139684	0.031345	-4.08	-1.5	390	5	lasso	0.036	0.011	1.0938	0.274036	1	0.806791
Lateral occipital thickness	No	Whole_Blood	BDH1	3	197236654	197300194	0.114	rs13058936	-4.14	rs1549830	0.041549	4.83	-2.997	383	1	top1	0.042	4.8e-05	-2.997	0.002727	1	0.218395
Lateral occipital thickness	No	Liver	BDH1	3	197236654	197300194	0.2183	rs13058936	-4.14	rs501101	0.029224	4.07	1.955	383	11	enet	0.064	0.00098	-0.36422	0.715693	1	0.952844
Lateral occipital thickness	No	Whole_Blood	BDH2	4	104000592	104021040	0.1182	rs6857760	2.63	rs2306478	0.0824	6.1	0.36	333	7	lasso	0.087	4.6e-09	0.39706	0.69132	1	0.94714
Lateral occipital thickness	No	Brain_Cortex	BDH2	4	104000592	104021040	0.3052	rs6857760	2.63	rs6830624	0.24952	5.96	-0.418	332	1	top1	0.25	4.2e-10	-0.418	0.675947	1	0.954197
Lateral occipital thickness	No	Liver	BDH2	4	104000592	104021040	0.3822	rs6857760	2.63	rs6830624	0.057844	5.33	-0.418	332	15	enet	0.17	7.4e-08	-0.603	0.546532	1	0.914733
Lateral occipital thickness	No	Brain_Cortex	BDKRB2	14	96671016	96710666	0.474	rs2069613	3.05	rs1889374	0.068947	-3.97	0.918	572	10	lasso	0.15	1.6e-06	-0.75799	0.448	1	0.88962
Lateral occipital thickness	No	Whole_Blood	BEAN1	16	66461200	66527432	0.3264	rs17616367	-2.2	rs2002907	0.242679	9.92	-0.392	504	504	blup	0.28	1.4e-28	0.3457	0.72954	1	0.958561
Lateral occipital thickness	No	Brain_Cortex	BEAN1	16	66461200	66527432	0.4006	rs17616367	-2.2	rs9926649	0.003438	2.98	0.845	504	1	top1	0.0034	0.23	0.845	0.39811	1	0.876608
Lateral occipital thickness	No	Whole_Blood	BECN1	17	40963673	40985367	0.1939	rs455055	-2.34	rs4792952	-0.00101	3.31	-0.202	257	28	enet	0.025	0.0015	0.7239	0.469124	1	0.900408
Lateral occipital thickness	No	Whole_Blood	BEGAIN	14	101003486	101053750	0.5762	rs10130049	-3.75	rs4073738	0.500026	-13.57	1.93	428	1	top1	0.5	2.9e-57	-1.93	0.053607	1	0.54413
Lateral occipital thickness	No	Liver	BEGAIN	14	101003486	101053750	0.3195	rs10130049	-3.75	rs12893951	0.066462	-4.17	1.898	428	5	lasso	0.075	0.00037	-1.5054	0.132225	1	0.699169
Lateral occipital thickness	No	Whole_Blood	BEND3P3	10	81444250	81444739	0.1086	rs3740259	2.96	rs10824765	0.009526	-3.64	-1.774	328	328	blup	0.016	0.0094	-1.0391	0.299	1	0.834571
Lateral occipital thickness	No	Brain_Cortex	BEND6	6	56819773	56892140	0.393	rs6911353	2.2	rs6904172	0.297285	-7.4	-0.163	279	13	enet	0.41	5.1e-17	0.15179	0.87935	1	0.979732
Lateral occipital thickness	No	Whole_Blood	BET1L	11	167784	207428	0.3378	rs4963136	-2.76	rs4758633	0.176	-8.09	-0.972	280	6	lasso	0.19	1.2e-18	1.12728	0.259626	1	0.826306
Lateral occipital thickness	No	Liver	BET1L	11	167784	207428	0.358	rs4963136	-2.76	rs11601356	0.009264	3.91	1.936	280	5	lasso	0.11	2.2e-05	2.0022	0.04527	1	0.542727
Lateral occipital thickness	No	Brain_Cortex	BHLHA15	7	97840739	97842291	0.398	rs2132046	-2.75	rs11768309	0.276709	6.76	1.666	356	1	top1	0.28	3.4e-11	1.666	0.09571	1	0.638121
Lateral occipital thickness	No	Brain_Cortex	BHLHA9	17	1173853	1174754	0.3059	rs4790867	3.26	rs35874481	0.000459	-3.07	-1.0681	449	449	blup	0.057	0.003	0.29055	0.771	1	0.964006
Lateral occipital thickness	No	Brain_Cortex	BHMT	5	78407602	78428108	0.4619	rs340087	-3.99	rs6894156	0.155133	-5.75	0.227	415	17	enet	0.22	3.9e-09	-0.3954	0.693	1	0.954197
Lateral occipital thickness	No	Whole_Blood	BICD2	9	95473645	95527094	0.1281	rs7875225	2.41	rs2296080	0.114531	6.56	-1.668	409	1	top1	0.11	1.6e-11	-1.668	0.095316	1	0.651533
Lateral occipital thickness	No	Brain_Cortex	BID	22	18216906	18257536	0.2773	rs5746368	-4.06	rs11704728	0.23636	-5.72	-0.414	529	8	lasso	0.29	1.1e-11	1.14332	0.2529	1	0.795574
Lateral occipital thickness	No	Whole_Blood	BIN1	2	127805603	127864931	0.43	rs12989701	3.86	rs10194375	0.21	8.92	-2.566	461	10	lasso	0.25	4.9e-25	-3.2928	0.000992	1	0.130899
Lateral occipital thickness	No	Whole_Blood	BIN3	8	22479028	22526661	0.1342	rs17060918	2.99	rs13264187	0.097292	6.94	1.896	515	12	enet	0.11	6.7e-11	1.81628	0.069327	1	0.597115
Lateral occipital thickness	No	Liver	BIRC5	17	76210267	76221717	0.4836	rs16971539	3.58	rs3764384	0.107942	4.83	-0.596	511	511	blup	0.13	4e-06	-2.40585	0.016135	1	0.389047
Lateral occipital thickness	No	Whole_Blood	BIRC7	20	61867235	61871859	0.3415	rs12479676	-3.09	rs1075557	0.167237	8.59	0.624	493	5	lasso	0.24	2.6e-23	1.20151	0.229555	1	0.81376
Lateral occipital thickness	No	Brain_Cortex	BIRC7	20	61867235	61871859	0.273	rs12479676	-3.09	rs6090277	0.133532	-4.57	-1.354	493	1	top1	0.13	7.8e-06	1.354	0.17574	1	0.734334
Lateral occipital thickness	No	Whole_Blood	BLK	8	11351510	11422113	0.2856	rs1630828	3.1	rs13277113	0.148638	-7.81	0.283	631	1	top1	0.15	1e-14	-0.283	0.777177	1	0.974487
Lateral occipital thickness	No	Whole_Blood	BLM	15	91260558	91358859	0.2981	rs4381579	3.37	rs389480	0.154257	7.65	1.023	491	1	top1	0.15	3e-15	1.023	0.306308	1	0.836712
Lateral occipital thickness	No	Whole_Blood	BLMH	17	28575218	28619060	0.0339	rs9904033	2.32	rs4055617	-0.00236	3.61	-0.056	300	300	blup	0.0033	0.14	-0.4566	0.647964	1	0.939749
Lateral occipital thickness	No	Whole_Blood	BLOC1S1	12	56109828	56113871	0.223	rs10783779	-2.3	rs2462936	-0.001212	-3.56	1.425	307	28	enet	0.067	3.2e-07	-0.86989	0.384	1	0.872946
Lateral occipital thickness	No	Whole_Blood	BLOC1S2	10	102033713	102046469	0.1427	rs7476245	-3.75	rs12775433	0.07265	5.72	0.682	410	6	lasso	0.074	6.7e-08	1.245	0.213	1	0.798888
Lateral occipital thickness	No	Brain_Cortex	BLOC1S2	10	102033713	102046469	0.505	rs7476245	-3.75	rs7073610	0.499661	-8.28	-1.01	410	1	top1	0.5	5.9e-22	1.01	0.312495	1	0.835031
Lateral occipital thickness	No	Liver	BLOC1S2	10	102033713	102046469	0.5512	rs7476245	-3.75	rs7912400	0.0772	-5.03	-1.045	409	10	lasso	0.16	1.7e-07	1.04898	0.2942	1	0.821386
Lateral occipital thickness	No	Whole_Blood	BLVRA	7	43798279	43846939	0.2032	rs17209031	-3.04	rs1181573	0.156343	-7.83	1.135	403	403	blup	0.19	1.9e-18	-1.0111	0.311988	1	0.837644
Lateral occipital thickness	No	Brain_Cortex	BLVRA	7	43798279	43846939	0.1849	rs17209031	-3.04	rs4077509	0.054947	4.33	1.37	403	15	enet	0.1	7.7e-05	1.0167	0.30932	1	0.833166
Lateral occipital thickness	No	Whole_Blood	BLZF1	1	169337208	169365778	0.1353	rs2213865	2.829	rs6696810	0.109	6.6	0.761	595	1	top1	0.11	4.7e-11	0.761	0.447	1	0.893977
Lateral occipital thickness	No	Whole_Blood	BMP1	8	22022249	22069839	0.2198	rs10095228	-3.04	rs4715	0.068311	6.36	0.626	458	10	enet	0.18	1.3e-17	0.63752	0.523789	1	0.912848
Lateral occipital thickness	No	Liver	BMP5	6	55618443	55740362	0.15	rs6915291	-3.05	rs4574618	-0.00618	3.24	1.376	495	495	blup	0.032	0.015	1.52641	0.12691	1	0.690273
Lateral occipital thickness	No	Brain_Cortex	BMP8A	1	39957318	39991607	0.4011	rs663449	-3.977	rs1185303	-0.00575	-3.91	3.709	379	379	blup	0.13	9.3e-06	-3.03	0.002428	1	0.195951
Lateral occipital thickness	No	Brain_Cortex	BMPER	7	33944523	34195484	0.2745	rs973766	-2.78	rs7802225	0.143271	5.21	0.061	480	4	lasso	0.14	3.2e-06	0.0557	0.9556	1	0.989763
Lateral occipital thickness	No	Whole_Blood	BMPR1A	10	88516407	88692595	0.0527	rs2675691	-3.15	rs10887612	-0.000165	-3.83	0.393	340	340	blup	0.014	0.012	-1.1484	0.251	1	0.822407
Lateral occipital thickness	No	Liver	BMPR1A	10	88516407	88692595	0.2517	rs2675691	-3.15	rs3905377	0.00279	-3.28	1.448	340	8	lasso	0.0047	0.19	-0.53876	0.5901	1	0.923087
Lateral occipital thickness	No	Whole_Blood	BMPR2	2	203241659	203432474	0.1563	rs35771804	-3.58	rs6435156	0.0184	5.46	-1.549	334	21	enet	0.078	3.3e-08	-2.59549	0.00945	1	0.331921
Lateral occipital thickness	No	Liver	BMPR2	2	203241659	203432474	0.2717	rs35771804	-3.58	rs6738541	0.244758	6.36	-1.469	334	21	enet	0.29	4e-13	-1.24408	0.213	1	0.765472
Lateral occipital thickness	No	Brain_Cortex	BMS1	10	43278249	43330385	0.277	rs12244413	-2.55	rs2796577	0.195162	5.26	-0.458	370	1	top1	0.2	4.9e-08	-0.458	0.646952	1	0.941091
Lateral occipital thickness	No	Brain_Cortex	BMS1P5	10	48901102	48950972	0.323	rs10888205	2.1	rs11204266	0.203183	-5.25	-1.085	144	1	top1	0.2	2.5e-08	1.085	0.277922	1	0.813651
Lateral occipital thickness	No	Liver	BMS1P5	10	48901102	48950972	0.3376	rs10888205	2.1	rs11204276	0.0476	-5.88	-0.929	144	28	enet	0.12	8.5e-06	0.99795	0.3183	1	0.836509
Lateral occipital thickness	No	Brain_Cortex	BMS1P7	10	49256241	49268060	0.47	rs769009	1.96	rs11101258	0.13735	5.42	-0.356	200	34	enet	0.16	1.1e-06	-0.84907	0.395841	1	0.875785
Lateral occipital thickness	No	Whole_Blood	BNC2	9	16409501	16870841	0.1017	rs7046068	3.69	rs10810661	0.001729	-4.59	0.108	534	4	lasso	0.021	0.0031	0.09299	0.925912	1	0.991122
Lateral occipital thickness	No	Whole_Blood	BNIP1	5	172571581	172591390	0.1368	rs6859142	3.7	rs8543	0.093473	-6.25	0.153	569	1	top1	0.093	1.3e-09	-0.153	0.878	1	0.984462
Lateral occipital thickness	No	Brain_Cortex	BNIP1	5	172571581	172591390	0.6021	rs6859142	3.7	rs17662639	0.323295	-6.99	0.028	569	11	lasso	0.37	2.2e-15	0.2896	0.772	1	0.964006
Lateral occipital thickness	No	Liver	BNIP1	5	172571581	172591390	0.4281	rs6859142	3.7	rs17662639	0.081898	-5.23	0.028	569	23	enet	0.18	2.1e-08	-0.3917	0.69525	1	0.948189
Lateral occipital thickness	No	Brain_Cortex	BOC	3	112929850	113005776	0.4583	rs16860073	2.87	rs2201971	0.110781	4.65	-0.156	464	464	blup	0.16	1.1e-06	-0.0265	0.978841	1	0.995933
Lateral occipital thickness	No	Whole_Blood	BOD1L1	4	13570362	13629347	0.1001	rs17336421	3.58	rs12506352	0.123	6.81	-1.04	459	1	top1	0.12	2.8e-12	-1.04	0.29834	1	0.834571
Lateral occipital thickness	No	Whole_Blood	BOK	2	242498136	242513546	0.3425	rs4973660	2.46	rs10201535	0.233	-9.33	-0.217	326	1	top1	0.23	4.7e-23	0.217	0.828	1	0.978101
Lateral occipital thickness	No	Brain_Cortex	BOLA3-AS1	2	74375136	74377188	0.2933	rs828872	2.54	rs828888	0.217107	-5.76	-0.235	357	2	lasso	0.22	6.5e-09	0.168767	0.866	1	0.976739
Lateral occipital thickness	No	Whole_Blood	BORA	13	73302061	73329539	0.1405	rs7326188	-3.42	rs1126384	0.002835	-3.81	0.31	514	514	blup	0.041	5.1e-05	-0.3691	0.7121	1	0.95302
Lateral occipital thickness	No	Liver	BPHL	6	3118608	3153812	0.607	rs7744093	-3.31	rs13206421	0.261	6.41	-0.312	645	1	top1	0.26	1.1e-11	-0.312	0.75504	1	0.962958
Lateral occipital thickness	No	Whole_Blood	BPI	20	36888551	36965907	0.228	rs6023939	-3.42	rs5743509	0.021019	-5.49	0.347	498	4	lasso	0.094	1e-09	0.73931	0.459718	1	0.893977
Lateral occipital thickness	No	Liver	BRCA1	17	41196312	41277500	0.2233	rs7212564	3.18	rs4793234	0.11097	-5.1	-1.935	284	1	top1	0.11	1.6e-05	1.935	0.05299	1	0.558611
Lateral occipital thickness	No	Whole_Blood	BRD3	9	136896708	136933657	0.0912	rs34775966	2.78	rs1076148	0.073027	-5.33	-0.403	578	1	top1	0.073	8.4e-08	0.403	0.686948	1	0.94545
Lateral occipital thickness	No	Whole_Blood	BRD7	16	50347398	50402845	0.4567	rs2058813	-2.75	rs7184802	0.286283	10.54	-0.311	344	10	lasso	0.32	2.8e-33	-0.695	0.487067	1	0.903778
Lateral occipital thickness	No	Brain_Cortex	BRD7	16	50347398	50402845	0.1833	rs2058813	-2.75	rs6500331	-0.006144	3.04	0.686	344	344	blup	0.053	0.0041	-0.91049	0.36256	1	0.861491
Lateral occipital thickness	No	Whole_Blood	BRI3	7	97881691	97937000	0.1015	rs2132046	-2.75	rs17169479	0.044922	5.02	1.616	350	1	top1	0.045	2.5e-05	1.616	0.106094	1	0.674679
Lateral occipital thickness	No	Liver	BRI3	7	97881691	97937000	0.6444	rs2132046	-2.75	rs10953259	0.402845	7.84	0.722	350	10	lasso	0.43	4.8e-20	1.08031	0.280005	1	0.812399
Lateral occipital thickness	No	Brain_Cortex	BRIP1	17	59758627	59940882	0.2051	rs8066522	-2.77	rs1468577	0.16945	-5.08	0.079	321	4	lasso	0.18	1.3e-07	0.02938	0.977	1	0.995357
Lateral occipital thickness	No	Whole_Blood	BRK1	3	10157276	10168874	0.1914	rs696513	-2.48	rs41464050	0.174424	-8.09	-0.87	568	17	enet	0.18	5.9e-18	0.77396	0.438956	1	0.893977
Lateral occipital thickness	No	Brain_Cortex	BRMS1	11	66104804	66112596	0.145	rs540943	2.46	rs593525	0.013203	3.68	-0.769	307	14	enet	0.019	0.059	-0.78671	0.431454	1	0.887312
Lateral occipital thickness	No	Whole_Blood	BROX	1	222886080	222908538	0.1432	rs9441911	2.802	rs3008635	0.0586	5.35	-0.056	323	3	lasso	0.059	1.5e-06	-0.13992	0.889	1	0.984462
Lateral occipital thickness	No	Whole_Blood	BRWD1-IT2	21	40685887	40686886	0.0859	rs2837214	-2.74	rs2836958	-0.002235	-3.59	-0.138	677	677	blup	0.032	0.00032	0.4938	0.6215	1	0.937166
Lateral occipital thickness	No	Brain_Cortex	BRWD1-IT2	21	40685887	40686886	0.294	rs2837214	-2.74	rs2836961	0.023518	-4.27	0.384	677	677	blup	0.092	0.00021	-1.1711	0.24155	1	0.787812
Lateral occipital thickness	No	Whole_Blood	BSCL2	11	62457747	62477317	0.4891	rs12804001	-3.15	rs17664979	0.0958	7.53	-0.303	349	12	lasso	0.18	2.4e-17	-0.274694	0.783551	1	0.974571
Lateral occipital thickness	No	Liver	BSCL2	11	62457747	62477317	0.402	rs12804001	-3.15	rs529220	0.126453	5.37	0.311	348	35	enet	0.22	4.7e-10	-0.7322	0.46405	1	0.892513
Lateral occipital thickness	No	Whole_Blood	BSG	19	571297	583493	0.2778	rs12979852	2.82	rs28915400	0.1163	-7.43	-0.393	428	7	enet	0.13	3.4e-13	0.3446	0.730395	1	0.958561
Lateral occipital thickness	No	Brain_Cortex	BSN	3	49591922	49708978	0.1331	rs12629129	2.78	rs3905330	0.059203	4.1	1.189	303	303	blup	0.089	0.00027	1.3942	0.163261	1	0.71925
Lateral occipital thickness	No	Liver	BSN	3	49591922	49708978	0.2975	rs12629129	2.78	rs6809879	-0.006341	-3.24	-0.204	301	22	enet	0.049	0.0035	-2.2225	0.026249	1	0.477279
Lateral occipital thickness	No	Brain_Cortex	BSN-AS2	3	49586739	49591799	0.1055	rs12629129	2.78	rs7637999	0.076284	-4.02	0.16	303	1	top1	0.076	0.00069	-0.16	0.872881	1	0.977119
Lateral occipital thickness	No	Brain_Cortex	BSND	1	55464606	55476556	0.3062	rs1655528	-2.541	rs6588543	-0.00534	3.8	1.244	580	580	blup	0.025	0.038	1.84	0.066271	1	0.575874
Lateral occipital thickness	No	Whole_Blood	BSPRY	9	116111821	116133513	0.2347	rs818702	-3.3	rs7873862	0.084936	-7.05	-1.497	601	5	lasso	0.11	1.6e-11	1.53898	0.123809	1	0.702674
Lateral occipital thickness	No	Brain_Cortex	BSPRY	9	116111821	116133513	0.5509	rs818702	-3.3	rs2093691	0.386	-7.31	0.375	601	6	lasso	0.39	3.4e-16	-0.2851	0.77555	1	0.964006
Lateral occipital thickness	No	Whole_Blood	BST1	4	15704573	15739936	0.1193	rs7359	-3.31	rs4541502	0.0396	5.02	0.436	553	1	top1	0.04	7.2e-05	0.436	0.66284	1	0.94195
Lateral occipital thickness	No	Whole_Blood	BTAF1	10	93683526	93790082	0.0642	rs11186740	3.15	rs4329592	-0.002727	3.55	0.233	315	315	blup	0.0037	0.12	0.2776	0.781	1	0.974487
Lateral occipital thickness	No	Brain_Cortex	BTBD1	15	83685174	83736086	0.227	rs1452114	3.27	rs4779046	0.053523	4.78	0.984	339	18	enet	0.14	6.9e-06	0.7047	0.48097	1	0.897621
Lateral occipital thickness	No	Whole_Blood	BTBD11	12	107712190	108053419	0.1963	rs2024518	-2.6	rs1991310	0.023569	-4.76	-0.571	449	4	enet	0.041	5.3e-05	0.65686	0.511	1	0.90901
Lateral occipital thickness	No	Whole_Blood	BTBD19	1	45274154	45279801	0.1504	rs11211037	3.039	rs2295997	0.0234	4.26	1.368	343	343	blup	0.033	0.00027	-0.33389	0.738	1	0.961893
Lateral occipital thickness	No	Whole_Blood	BTBD6	14	105715249	105717430	0.1585	rs8010223	-3.39	rs2816613	0.074765	-6.1	0.768	222	2	lasso	0.081	1.5e-08	-0.763179	0.445356	1	0.893977
Lateral occipital thickness	No	Whole_Blood	BTBD7	14	93703896	93799438	0.2004	rs12586382	-3.42	rs8013451	0.027839	-4.43	0.126	410	4	lasso	0.049	1.1e-05	-0.07734	0.938353	1	0.992144
Lateral occipital thickness	No	Whole_Blood	BTBD9	6	38136227	38607924	0.1876	rs13192864	-3.19	rs12206712	0.0206	4.91	-0.322	539	31	enet	0.098	5.2e-10	0.06209	0.95049	1	0.995225
Lateral occipital thickness	No	Brain_Cortex	BTBD9	6	38136227	38607924	0.301	rs13192864	-3.19	rs9470811	0.093633	-4.05	-0.333	539	1	top1	0.094	0.00018	0.333	0.73913	1	0.962824
Lateral occipital thickness	No	Whole_Blood	BTNL3	5	180415845	180433727	0.5396	rs888949	2.92	rs2276995	0.418805	13.16	-0.427	300	20	enet	0.53	1.3e-62	-0.7313	0.465	1	0.897238
Lateral occipital thickness	No	Brain_Cortex	BTNL3	5	180415845	180433727	0.4517	rs888949	2.92	rs4337818	0.077079	5.24	-1.167	300	300	blup	0.14	3.9e-06	-1.2567	0.209	1	0.755231
Lateral occipital thickness	No	Liver	BTNL3	5	180415845	180433727	0.4383	rs888949	2.92	rs4700772	0.311662	7.12	-0.258	299	1	top1	0.31	4.7e-14	-0.258	0.79641	1	0.964431
Lateral occipital thickness	No	Whole_Blood	BTNL8	5	180326077	180377906	0.6316	rs888949	2.92	rs4700774	0.402958	-12.52	-0.18	331	34	enet	0.44	7.3e-49	0.1759	0.86	1	0.984404
Lateral occipital thickness	No	Liver	BTNL8	5	180326077	180377906	0.2666	rs888949	2.92	rs7725222	-0.002699	3.47	-1.586	330	330	blup	0.027	0.024	1.9963	0.0459	1	0.542727
Lateral occipital thickness	No	Whole_Blood	BTNL9	5	180467225	180488523	0.1164	rs888949	2.92	rs12659188	0.03925	5.1	0.141	284	17	enet	0.073	7.9e-08	-0.2076	0.836	1	0.97946
Lateral occipital thickness	No	Whole_Blood	BUD13	11	116618886	116643704	0.071	rs7103346	-3.41	rs623908	0.0473	4.4	-0.115	558	1	top1	0.047	1.5e-05	-0.115	0.908445	1	0.989042
Lateral occipital thickness	No	Whole_Blood	BUD31	7	99006453	99013883	0.0684	rs10953288	3.08	rs3764815	0.01511	3.42	-0.532	309	1	top1	0.015	0.01	-0.532	0.594726	1	0.934549
Lateral occipital thickness	No	Brain_Cortex	BX322557.10	21	46707967	46711653	0.512	rs12627165	2.88	rs8134392	0.45397	-8.33	0.287	496	6	lasso	0.49	1.1e-21	-0.3405	0.73352	1	0.961847
Lateral occipital thickness	No	Liver	BZRAP1	17	56378592	56406152	0.297	rs2586034	-2.69	rs368243	0.096356	-5.46	-0.715	348	348	blup	0.13	3.8e-06	0.4866	0.626544	1	0.929988
Lateral occipital thickness	No	Brain_Cortex	BZW1	2	201675317	201688569	0.2619	rs2254576	3.35	rs10497855	-0.003721	-3.54	-1.438	472	472	blup	0.11	5.6e-05	2.61764	0.00885	1	0.301691
Lateral occipital thickness	No	Brain_Cortex	C10orf107	10	63422719	63526524	0.493	rs10821958	3.07	rs12781009	0.426354	8.48	0.324	427	15	enet	0.44	9.4e-19	0.3713	0.710417	1	0.958981
Lateral occipital thickness	No	Liver	C10orf107	10	63422719	63526524	0.183	rs10821958	3.07	rs12776615	0.021	3.82	0.502	426	426	blup	0.047	0.004	0.43128	0.6663	1	0.938526
Lateral occipital thickness	No	Whole_Blood	C10orf11	10	77360998	78319925	0.3137	rs11001454	-2.98	rs7078507	0.169453	-8.03	-0.829	399	1	top1	0.17	1.1e-16	0.829	0.407	1	0.886362
Lateral occipital thickness	No	Brain_Cortex	C10orf111	10	15137384	15139178	0.285	rs10796293	2.92	rs7923904	0.029311	4	-0.764	540	5	lasso	0.049	0.0056	-0.48457	0.627984	1	0.932849
Lateral occipital thickness	No	Brain_Cortex	C10orf112	10	19492779	20079330	0.416	rs2496053	-3.29	rs11010119	0.088262	-5.33	0.058	568	6	lasso	0.18	1.6e-07	-0.01597	0.987261	1	0.996965
Lateral occipital thickness	No	Whole_Blood	C10orf128	10	50362773	50396630	0.2681	rs4253027	3.38	rs12249370	0.168286	8.04	-0.205	639	9	lasso	0.18	4.2e-18	-0.4012	0.688	1	0.94545
Lateral occipital thickness	No	Liver	C10orf128	10	50362773	50396630	0.2814	rs4253027	3.38	rs10857434	0.172	5.21	-0.549	638	1	top1	0.17	6.7e-08	-0.549	0.583	1	0.921999
Lateral occipital thickness	No	Liver	C10orf2	10	102747273	102754158	0.2047	rs2025106	-3.63	rs3750627	-0.00356	-2.81	-0.252	420	420	blup	0.026	0.027	0.2779	0.7811	1	0.964282
Lateral occipital thickness	No	Whole_Blood	C10orf32	10	104613980	104624718	0.1492	rs11191293	-3.33	rs9527	0.045464	-5.7	1.937	343	5	lasso	0.075	5.5e-08	-1.8073	0.0707	1	0.597115
Lateral occipital thickness	No	Brain_Cortex	C10orf32	10	104613980	104624718	0.547	rs11191293	-3.33	rs9527	0.496846	-8.22	1.937	343	1	top1	0.5	8.6e-22	-1.937	0.052745	1	0.55053
Lateral occipital thickness	No	Liver	C10orf32	10	104613980	104624718	0.4531	rs11191293	-3.33	rs4919690	0.199	-6.37	1.986	343	5	lasso	0.2	4.7e-09	-2.06003	0.0394	1	0.53287
Lateral occipital thickness	No	Whole_Blood	C10orf68	10	32871962	33171802	0.077	rs2998067	2.99	rs11009087	0.012725	-4.08	0.003	343	343	blup	0.031	0.00041	0.2331	0.816	1	0.975828
Lateral occipital thickness	No	Brain_Cortex	C10orf68	10	32871962	33171802	0.217	rs2998067	2.99	rs16933379	0.124006	-4.51	-0.016	341	1	top1	0.12	1.7e-05	0.016	0.987234	1	0.996965
Lateral occipital thickness	No	Liver	C10orf68	10	32871962	33171802	0.237	rs2998067	2.99	rs11009087	0.191	-5.78	0.003	343	1	top1	0.19	1e-08	-0.003	0.9976	1	0.999026
Lateral occipital thickness	No	Whole_Blood	C10orf76	10	103605356	103815950	0.3561	rs11191293	-3.33	rs17697840	0.118429	7.1	-0.951	280	280	blup	0.13	6.5e-13	-0.2439	0.807	1	0.975828
Lateral occipital thickness	No	Whole_Blood	C10orf88	10	124690419	124713896	0.0601	rs11528742	-3.49	rs4980169	0.064638	5.17	-0.899	568	1	top1	0.065	4.6e-07	-0.899	0.369	1	0.863771
Lateral occipital thickness	No	Brain_Cortex	C11orf1	11	111749659	111756699	0.186	rs2091289	2.15	rs11821811	0.016994	-4.12	-0.33	343	343	blup	0.12	2.4e-05	0.03408	0.97281	1	0.994795
Lateral occipital thickness	No	Liver	C11orf1	11	111749659	111756699	0.141	rs2091289	2.15	rs11821811	0.024559	-3.7	-0.33	342	342	blup	0.047	0.0043	0.7006	0.48352	1	0.899178
Lateral occipital thickness	No	Whole_Blood	C11orf21	11	2316875	2324279	0.4876	rs11022157	3.59	rs11022157	0.244	-9.67	3.59	479	15	enet	0.29	1.8e-29	-2.73473	0.006243	1	0.293683
Lateral occipital thickness	No	Liver	C11orf21	11	2316875	2324279	0.321	rs11022157	3.59	rs2651836	0.023189	3.71	-0.617	479	479	blup	0.026	0.025	-0.6579	0.51063	1	0.900155
Lateral occipital thickness	No	Whole_Blood	C11orf35	11	554917	560779	0.2254	rs7395822	-3.69	rs28650290	0.0725	5.59	-0.147	435	31	enet	0.076	4.8e-08	0.090587	0.927821	1	0.991772
Lateral occipital thickness	No	Whole_Blood	C11orf48	11	62430287	62438755	0.1041	rs12804001	-3.2	rs3809079	0.0644	6.24	1.088	368	4	lasso	0.08	1.9e-08	0.759577	0.447507	1	0.893977
Lateral occipital thickness	No	Liver	C11orf49	11	46958240	47185847	0.191	rs2306029	-2.75	rs1352307	0.011326	-3.8	-0.295	282	282	blup	0.07	0.00058	0.3317	0.74014	1	0.958912
Lateral occipital thickness	No	Whole_Blood	C11orf54	11	93475129	93497915	0.223	rs7949990	-2.8	rs652961	0.192	8.54	1.609	410	1	top1	0.19	5.9e-19	1.609	0.107616	1	0.677546
Lateral occipital thickness	No	Brain_Cortex	C11orf54	11	93475129	93497915	0.394	rs7949990	-2.8	rs652961	0.291782	6.6	1.609	410	7	lasso	0.3	2.6e-12	1.73656	0.082465	1	0.612958
Lateral occipital thickness	No	Brain_Cortex	C11orf63	11	122753391	122830506	0.389	rs17670852	-3.06	rs3134403	0.069613	-5.02	-0.686	523	1	top1	0.07	0.0012	0.686	0.492713	1	0.901409
Lateral occipital thickness	No	Brain_Cortex	C11orf72	11	67370351	67374177	0.121	rs4385902	2.49	rs1695	0.016599	-3.89	-0.05	262	4	lasso	0.038	0.013	-0.16537	0.868652	1	0.977015
Lateral occipital thickness	No	Liver	C11orf73	11	86013253	86056969	0.368	rs11824987	2.87	rs1955189	0.059956	4.78	-1.01	548	7	lasso	0.13	2.3e-06	-0.2108	0.83301	1	0.970581
Lateral occipital thickness	No	Brain_Cortex	C11orf80	11	66511922	66610882	0.177	rs11227673	-2.16	rs7951189	0.007415	-3.49	-0.296	255	255	blup	0.056	0.0034	0.71096	0.477111	1	0.896823
Lateral occipital thickness	No	Whole_Blood	C11orf82	11	82611017	82669319	0.1	rs533709	2.32	rs10898043	0.0223	-4.54	0.502	411	411	blup	0.044	3e-05	-0.516107	0.605779	1	0.935505
Lateral occipital thickness	No	Liver	C11orf82	11	82611017	82669319	0.193	rs533709	2.32	rs11233361	0.116058	-4.45	0.865	411	25	enet	0.13	2.1e-06	-2.0949	0.03618	1	0.519626
Lateral occipital thickness	No	Whole_Blood	C11orf84	11	63580860	63595190	0.101	rs2244621	2.64	rs7949608	0.0134	-3.93	1.708	320	20	enet	0.049	1.2e-05	-1.66653	0.095609	1	0.651533
Lateral occipital thickness	No	Liver	C11orf89	11	1910375	1912084	0.3	rs11022157	3.59	rs4752759	0.020191	-3.81	0.519	473	473	blup	0.062	0.0011	-1.4643	0.14311	1	0.703475
Lateral occipital thickness	No	Brain_Cortex	C11orf96	11	43946892	43965336	0.295	rs11551137	3.13	rs2074041	-0.005323	-3.34	0.519	525	525	blup	0.034	0.018	-1.47878	0.1392	1	0.7076
Lateral occipital thickness	No	Whole_Blood	C12orf39	12	21679241	21690311	0.0601	rs4149056	-3.52	rs7135390	0.004663	-4.03	-1.025	542	542	blup	0.013	0.016	0.22213	0.824	1	0.976915
Lateral occipital thickness	No	Brain_Cortex	C12orf39	12	21679241	21690311	0.1997	rs4149056	-3.52	rs11612017	0.0139	-4.04	-0.826	542	8	lasso	0.031	0.023	0.38809	0.697952	1	0.954197
Lateral occipital thickness	No	Whole_Blood	C12orf43	12	121440316	121454305	0.2471	rs1794899	3.45	rs7961178	0.111584	6.55	-0.385	461	1	top1	0.11	2.9e-11	-0.385	0.7	1	0.949457
Lateral occipital thickness	No	Whole_Blood	C12orf52	12	113623331	113630173	0.1049	rs1319875	-2.59	rs7309187	0.052397	-5.23	-1.101	491	1	top1	0.052	5.5e-06	1.101	0.271	1	0.826306
Lateral occipital thickness	No	Brain_Cortex	C12orf52	12	113623331	113630173	0.3684	rs1319875	-2.59	rs7962908	0.193	-5.6	-0.735	491	1	top1	0.19	5.8e-08	0.735	0.462339	1	0.894908
Lateral occipital thickness	No	Liver	C12orf52	12	113623331	113630173	0.318	rs1319875	-2.59	rs7312573	0.20073	-6.03	-1.317	491	10	lasso	0.22	9.9e-10	1.2585	0.208	1	0.762839
Lateral occipital thickness	No	Brain_Cortex	C12orf60	12	14956506	15059520	0.5126	rs10846089	2.46	rs2075268	0.384	7.36	-0.53	368	1	top1	0.38	6.9e-16	-0.53	0.596112	1	0.931634
Lateral occipital thickness	No	Liver	C12orf60	12	14956506	15059520	0.209	rs10846089	2.46	rs7311924	0.10884	-4.57	-1.65	369	9	lasso	0.13	2.3e-06	1.3964	0.163	1	0.71776
Lateral occipital thickness	No	Whole_Blood	C12orf61	12	62995531	62997214	0.1118	rs4763196	2.61	rs12581737	-0.002232	3.25	0.334	517	517	blup	0.009	0.038	0.69503	0.487	1	0.903778
Lateral occipital thickness	No	Whole_Blood	C12orf65	12	123717463	123742506	0.1575	rs1707730	3.42	rs10773005	0.104923	6.64	-0.902	346	1	top1	0.1	1.2e-10	-0.902	0.367	1	0.863007
Lateral occipital thickness	No	Brain_Cortex	C12orf73	12	104343980	104359486	0.2631	rs10778306	-3.25	rs2629771	0.0878	-4.83	0.485	637	5	lasso	0.12	1.9e-05	-0.53547	0.592324	1	0.930182
Lateral occipital thickness	No	Liver	C12orf76	12	110465872	110511491	0.208	rs10850503	-2.88	rs10774978	0.07085	-4.89	-0.762	286	9	lasso	0.092	8.3e-05	0.0829	0.934	1	0.988053
Lateral occipital thickness	No	Whole_Blood	C14orf132	14	96505661	96560417	0.195	rs2069613	3.05	rs941770	0.046119	6.2	-0.277	640	5	lasso	0.13	9.2e-13	0.438633	0.660928	1	0.941748
Lateral occipital thickness	No	Whole_Blood	C14orf159	14	91526981	91691976	0.5004	rs11626617	-2.24	rs11159993	0.026816	5.08	-0.749	399	62	enet	0.15	9.9e-15	-0.000116	0.999908	1	1
Lateral occipital thickness	No	Whole_Blood	C14orf182	14	50448430	50474238	0.242	rs4900974	3.64	rs8012757	0.136689	-7.38	-2.467	355	4	lasso	0.14	3.6e-14	2.52912	0.011435	1	0.346878
Lateral occipital thickness	No	Brain_Cortex	C14orf23	14	29241910	29282493	0.306	rs1955454	-3.4	rs6576265	0.104476	3.98	-3.227	302	1	top1	0.1	7.8e-05	-3.227	0.00125	1	0.128421
Lateral occipital thickness	No	Liver	C14orf37	14	58466453	58764857	0.259	rs7155836	3.96	rs808226	0.014741	3.48	0.138	458	458	blup	0.088	0.00012	0.6652	0.505914	1	0.900155
Lateral occipital thickness	No	Brain_Cortex	C14orf79	14	105452112	105465864	0.504	rs8021311	3.25	rs2033932	0.437807	7.76	-0.413	317	7	lasso	0.45	5.4e-19	-0.32212	0.747	1	0.962824
Lateral occipital thickness	No	Liver	C14orf79	14	105452112	105465864	0.4383	rs8021311	3.25	rs2033932	0.131484	5.23	-0.413	316	1	top1	0.13	2.6e-06	-0.413	0.679607	1	0.942491
Lateral occipital thickness	No	Whole_Blood	C15orf38	15	90443159	90456188	0.6794	rs1000471	3.75	rs1256854	0.211216	-9.49	-1.352	418	12	lasso	0.3	6.7e-30	1.37713	0.168471	1	0.75825
Lateral occipital thickness	No	Brain_Cortex	C15orf38	15	90443159	90456188	0.299	rs1000471	3.75	rs12232350	0.026812	3.84	1.657	418	418	blup	0.094	0.00017	0.0234	0.981366	1	0.996547
Lateral occipital thickness	No	Whole_Blood	C15orf40	15	83657193	83680393	0.2164	rs1452114	3.27	rs8043020	0.062452	6.23	2.245	322	19	enet	0.15	2e-14	1.99792	0.045725	1	0.540559
Lateral occipital thickness	No	Brain_Cortex	C15orf40	15	83657193	83680393	0.346	rs1452114	3.27	rs2167602	0.067633	5.06	1.018	322	5	lasso	0.11	4.6e-05	1.6487	0.099216	1	0.638121
Lateral occipital thickness	No	Liver	C15orf40	15	83657193	83680393	0.2677	rs1452114	3.27	rs3816450	0.03005	4.38	1.497	322	1	top1	0.03	0.018	1.497	0.134393	1	0.699169
Lateral occipital thickness	No	Brain_Cortex	C15orf41	15	36871812	37102449	0.3	rs11635230	3.25	rs10518913	0.004306	3.93	-0.312	561	26	enet	0.11	4.6e-05	0.1264	0.899452	1	0.986553
Lateral occipital thickness	No	Whole_Blood	C15orf57	15	40820882	40857256	0.2374	rs3092980	2.55	rs6582	0.215191	9.39	-0.195	334	7	lasso	0.27	9.2e-27	-0.60965	0.542095	1	0.920832
Lateral occipital thickness	No	Brain_Cortex	C15orf57	15	40820882	40857256	0.319	rs3092980	2.55	rs1044474	0.213858	-5.76	-0.234	334	1	top1	0.21	9.8e-09	0.234	0.814985	1	0.970679
Lateral occipital thickness	No	Liver	C15orf57	15	40820882	40857256	0.4084	rs3092980	2.55	rs11070283	0.37079	-7.73	0.055	334	9	lasso	0.39	6.7e-18	-0.2649	0.791096	1	0.964431
Lateral occipital thickness	No	Brain_Cortex	C15orf59	15	74032141	74045088	0.256	rs3522	2.92	rs11858842	0.096484	-5.17	-0.241	376	16	enet	0.19	6.8e-08	1.173	0.240794	1	0.787345
Lateral occipital thickness	No	Whole_Blood	C15orf65	15	55700746	55710962	0.0967	rs10518808	-3.1	rs8031507	0.064182	5.44	-0.545	428	1	top1	0.064	5.1e-07	-0.545	0.585754	1	0.932652
Lateral occipital thickness	No	Whole_Blood	C16orf13	16	684429	686358	0.2577	rs11860412	2.98	rs11640115	0.141698	7.53	-1.329	468	14	enet	0.17	7.6e-17	-0.4518	0.651429	1	0.939749
Lateral occipital thickness	No	Liver	C16orf13	16	684429	686358	0.2922	rs11860412	2.98	rs3859141	-0.00667	-3.37	-1.465	467	467	blup	0.035	0.012	0.7139	0.4753	1	0.894963
Lateral occipital thickness	No	Brain_Cortex	C16orf3	16	90095316	90096309	0.4918	rs7195043	2.73	rs1805007	0.219704	6.21	1.45	268	7	lasso	0.22	4.7e-09	1.47322	0.14069	1	0.709461
Lateral occipital thickness	No	Whole_Blood	C16orf45	16	15528152	15718872	0.0578	rs7192974	-2.95	rs11649126	0.050336	-4.57	1.323	255	1	top1	0.05	8.3e-06	-1.323	0.185835	1	0.772851
Lateral occipital thickness	No	Brain_Cortex	C16orf93	16	30772519	30774031	0.4447	rs1978487	2.21	rs7198250	0.066795	-5.11	0.257	206	206	blup	0.13	9e-06	0.55959	0.57576	1	0.925645
Lateral occipital thickness	No	Whole_Blood	C17orf103	17	21142183	21156722	0.0729	rs6587128	-4.06	rs12602921	-0.00103	-3.63	-2.298	211	211	blup	-0.00012	0.33	2.1389	0.032443	1	0.48863
Lateral occipital thickness	No	Whole_Blood	C17orf107	17	4802713	4806227	0.2063	rs1351231	-3.17	rs8070572	0.173	8.11	-1.01	443	1	top1	0.17	4.8e-17	-1.01	0.312495	1	0.837644
Lateral occipital thickness	No	Brain_Cortex	C17orf107	17	4802713	4806227	0.3026	rs1351231	-3.17	rs2302319	0.085385	4.74	1.278	443	19	enet	0.14	3.6e-06	1.41182	0.158	1	0.71925
Lateral occipital thickness	No	Whole_Blood	C17orf51	17	21428051	21454943	0.167	rs6587128	-4.06	rs11654214	0.0689	-5.34	0.043	164	1	top1	0.069	1.9e-07	-0.043	0.965702	1	0.997438
Lateral occipital thickness	No	Liver	C17orf51	17	21428051	21454943	0.6517	rs6587128	-4.06	rs7217052	0.531322	-9.26	-0.188	163	5	lasso	0.55	2.7e-28	0.20328	0.838914	1	0.971668
Lateral occipital thickness	No	Whole_Blood	C17orf62	17	80400522	80408705	0.126	rs2228309	-3.94	rs3751913	0.0557	-5.5	-0.781	404	4	lasso	0.067	2.8e-07	0.7729	0.439599	1	0.893977
Lateral occipital thickness	No	Brain_Cortex	C17orf62	17	80400522	80408705	0.2259	rs2228309	-3.94	rs3751913	0.135347	-4.5	-0.781	403	1	top1	0.14	6.8e-06	0.781	0.435	1	0.887312
Lateral occipital thickness	No	Whole_Blood	C17orf66	17	34181955	34195895	0.1605	rs3213636	3.51	rs1065341	0.0427	4.56	1.539	331	1	top1	0.043	3.8e-05	1.539	0.123804	1	0.702674
Lateral occipital thickness	No	Whole_Blood	C17orf75	17	30651681	30677042	0.1183	rs1979706	-3.31	rs2286645	0.00896	-4.1	-0.603	255	255	blup	0.022	0.0024	-0.7588	0.447985	1	0.893977
Lateral occipital thickness	No	Brain_Cortex	C17orf75	17	30651681	30677042	0.271	rs1979706	-3.31	rs9904964	0.035132	-4.02	-0.522	255	35	enet	0.086	0.00033	-0.42985	0.667	1	0.952508
Lateral occipital thickness	No	Liver	C17orf76-AS1	17	16342136	16381992	0.3977	rs35319034	3.12	rs17552310	0.175471	5.41	0.732	316	1	top1	0.18	4.7e-08	0.732	0.464169	1	0.892513
Lateral occipital thickness	No	Whole_Blood	C17orf80	17	71228534	71245091	0.1827	rs9914670	3.28	rs17184168	0.172	-8.14	-0.712	576	1	top1	0.17	6.4e-17	0.712	0.476465	1	0.902316
Lateral occipital thickness	No	Whole_Blood	C17orf89	17	79213039	79215081	0.2403	rs9895741	4.65	rs3803767	0.134	7.17	-0.277	436	1	top1	0.13	2.3e-13	-0.277	0.78178	1	0.974487
