## Supplementary Tables 1-16 for "Causal effect of C-reactive protein and vitamin D on human cerebral anatomy observed among genetically correlated biomarkers in blood" (part 10 of 39)

### Sheet: Table S13 (continued)
Table S13. Transcriptome-wide association study results.
Lateral occipital thickness	No	Liver	C17orf89	17	79213039	79215081	0.1694	rs9895741	4.65	rs2255166	0.001752	3.84	0.294	436	436	blup	0.041	0.0069	-0.64633	0.518066	1	0.900155
Lateral occipital thickness	No	Whole_Blood	C17orf97	17	260118	273510	0.6999	rs8073513	2.85	rs11150882	0.503	13.61	-0.666	299	10	lasso	0.53	7.6e-62	-0.7784	0.436332	1	0.892764
Lateral occipital thickness	No	Brain_Cortex	C17orf97	17	260118	273510	0.6738	rs8073513	2.85	rs11150882	0.56766	8.73	-0.666	299	1	top1	0.57	3.3e-26	-0.666	0.505	1	0.905613
Lateral occipital thickness	No	Liver	C17orf97	17	260118	273510	0.7852	rs8073513	2.85	rs11150882	0.443939	8.23	-0.666	299	1	top1	0.44	4.5e-21	-0.666	0.505411	1	0.900155
Lateral occipital thickness	No	Whole_Blood	C18orf25	18	43753519	43846949	0.1004	rs17766830	-2.99	rs9807157	0.0432	-4.94	0.545	516	1	top1	0.043	3.5e-05	-0.545	0.58575	1	0.932652
Lateral occipital thickness	No	Whole_Blood	C18orf32	18	47008028	47013622	0.2236	rs948930	2.71	rs6507920	0.111	-7.16	-0.1	525	6	lasso	0.13	3.9e-13	0.1624	0.871	1	0.984462
Lateral occipital thickness	No	Whole_Blood	C18orf54	18	51884335	51911588	0.0866	rs6566154	-2.11	rs4581772	0.0434	-4.98	0.103	333	5	lasso	0.049	1e-05	-0.2965	0.76681	1	0.971461
Lateral occipital thickness	No	Whole_Blood	C18orf8	18	21083473	21110576	0.1667	rs1620047	-3.62	rs891389	0.083	-5.87	2.371	346	5	lasso	0.087	4.4e-09	-2.6901	0.00714	1	0.307073
Lateral occipital thickness	No	Brain_Cortex	C18orf8	18	21083473	21110576	0.263	rs1620047	-3.62	rs1788821	0.14829	-4.7	2.439	346	1	top1	0.15	2.4e-06	-2.439	0.01473	1	0.356258
Lateral occipital thickness	No	Whole_Blood	C19orf12	19	30191721	30206364	0.2002	rs4805418	2.78	rs1001434	0.094274	6.1	-0.463	489	1	top1	0.094	1.1e-09	-0.463	0.643364	1	0.937829
Lateral occipital thickness	No	Whole_Blood	C19orf24	19	1275026	1279248	0.1368	rs6510612	-3.37	rs12975875	0.118362	-6.66	-0.151	412	1	top1	0.12	6.9e-12	0.151	0.879976	1	0.984462
Lateral occipital thickness	No	Brain_Cortex	C19orf26	19	1228429	1238026	0.453	rs6510612	-3.37	rs2668423	0.000723	-3.37	0.995	424	424	blup	0.038	0.014	0.71987	0.4716	1	0.896823
Lateral occipital thickness	No	Whole_Blood	C19orf33	19	38794801	38795649	0.2414	rs10422365	3.63	rs3816044	0.21954	-9.05	1	369	4	lasso	0.24	1.1e-23	-1.24459	0.213281	1	0.798932
Lateral occipital thickness	No	Brain_Cortex	C19orf33	19	38794801	38795649	0.139	rs10422365	3.63	rs6508755	0.017758	3.58	-1.083	369	5	lasso	0.044	0.0084	-1.59744	0.11017	1	0.656485
Lateral occipital thickness	No	Whole_Blood	C19orf40	19	33463115	33469128	0.41	rs2163807	-2.78	rs751731	0.260497	9.89	0.045	446	8	lasso	0.34	1.2e-34	1.25052	0.21111	1	0.795279
Lateral occipital thickness	No	Brain_Cortex	C19orf44	19	16607122	16632163	0.449	rs12983375	3.06	rs12982931	0.315475	-6.64	-0.111	395	1	top1	0.32	8.3e-13	0.111	0.91162	1	0.987683
Lateral occipital thickness	No	Liver	C19orf44	19	16607122	16632163	0.235	rs12983375	3.06	rs7246005	0.028138	-4.07	-0.131	396	4	lasso	0.033	0.014	0.5699	0.5687	1	0.921905
Lateral occipital thickness	No	Whole_Blood	C19orf45	19	7557862	7573336	0.1544	rs2335525	-4.04	rs11668246	-0.000348	-2.9	0.974	412	412	blup	0.029	0.00055	1.54344	0.122724	1	0.701933
Lateral occipital thickness	No	Whole_Blood	C19orf47	19	40825443	40854362	0.1982	rs8109323	2.52	rs4490099	0.069756	6.27	-0.095	378	4	lasso	0.13	5.1e-13	-0.16612	0.868065	1	0.984462
Lateral occipital thickness	No	Brain_Cortex	C19orf47	19	40825443	40854362	0.369	rs8109323	2.52	rs2368575	0.168829	5.25	-0.127	378	3	lasso	0.18	1.8e-07	-0.23124	0.81713	1	0.970679
Lateral occipital thickness	No	Whole_Blood	C19orf48	19	51300961	51308186	0.1971	rs3760722	3.04	rs4802741	0.122975	6.95	0.687	535	1	top1	0.12	2.6e-12	0.687	0.492083	1	0.903958
Lateral occipital thickness	No	Brain_Cortex	C19orf53	19	13885097	13889276	0.39	rs1120559	2.75	rs10104	0.251217	-6	-0.352	331	1	top1	0.25	3.6e-10	0.352	0.72484	1	0.95987
Lateral occipital thickness	No	Liver	C19orf53	19	13885097	13889276	0.369	rs1120559	2.75	rs1044733	-0.006657	-3.43	-0.344	332	332	blup	0.084	0.00017	0.1589	0.8737	1	0.977919
Lateral occipital thickness	No	Whole_Blood	C19orf54	19	41246766	41257458	0.283	rs8105815	2.49	rs2604874	0.099073	6.56	-1.057	433	8	lasso	0.14	3.2e-14	-0.63483	0.525539	1	0.913557
Lateral occipital thickness	No	Liver	C19orf55	19	36249044	36260766	0.279	rs753420	4.46	rs2293694	0.004191	3.89	-1.697	429	429	blup	0.028	0.023	-1.3733	0.1696	1	0.725428
Lateral occipital thickness	No	Whole_Blood	C19orf60	19	18699535	18703146	0.1642	rs10330	-3.13	rs4808823	0.176368	-8.2	-0.067	371	1	top1	0.18	2.2e-17	0.067	0.946582	1	0.994185
Lateral occipital thickness	No	Whole_Blood	C19orf66	19	10196806	10203921	0.3184	rs16996952	-2.81	rs3826785	0.063242	6.53	0.229	366	8	lasso	0.14	1.4e-13	0.22916	0.818745	1	0.976209
Lateral occipital thickness	No	Whole_Blood	C19orf71	19	3539152	3544028	0.2166	rs939209	3.26	rs4807483	0.123266	-7.1	-1.296	385	3	lasso	0.13	4.5e-13	1.26632	0.205399	1	0.793654
Lateral occipital thickness	No	Liver	C19orf77	19	3474405	3480540	0.599	rs14089	-3.74	rs4807476	0.320343	7.64	0.169	396	7	lasso	0.42	1e-19	-0.4571	0.6476	1	0.93416
Lateral occipital thickness	No	Whole_Blood	C19orf82	19	9732179	9756165	0.1176	rs10408924	3.1	rs12462832	0.000701	3.31	-0.697	362	362	blup	0.012	0.019	-0.33344	0.738799	1	0.962195
Lateral occipital thickness	No	Whole_Blood	C1GALT1	7	7196565	7288282	0.2596	rs17166296	3.41	rs10272173	0.164429	-8.07	1.092	471	7	lasso	0.23	5.9e-23	-1.1445	0.252423	1	0.822949
Lateral occipital thickness	No	Brain_Cortex	C1GALT1	7	7196565	7288282	0.5528	rs17166296	3.41	rs13226913	0.197559	6.4	-1.215	471	14	enet	0.32	4.1e-13	-0.9987	0.31796	1	0.838727
Lateral occipital thickness	No	Liver	C1GALT1	7	7196565	7288282	0.5818	rs17166296	3.41	rs11762665	0.149471	6.17	-0.629	471	8	lasso	0.27	2.6e-12	-0.63604	0.524753	1	0.904469
Lateral occipital thickness	No	Liver	C1orf105	1	172389828	172437971	0.2948	rs2157449	2.709	rs2032528	0.003376	-3.52	0.599	393	393	blup	0.089	0.00011	-0.2334	0.815448	1	0.967508
Lateral occipital thickness	No	Whole_Blood	C1orf109	1	38147242	38157914	0.1836	rs11264025	2.442	rs652109	0.0522	5.59	1.189	450	6	lasso	0.065	4.3e-07	0.58302	0.56	1	0.927461
Lateral occipital thickness	No	Brain_Cortex	C1orf109	1	38147242	38157914	0.3454	rs11264025	2.442	rs684260	0.0655	-4.52	0.467	450	1	top1	0.065	0.0016	-0.467	0.6405	1	0.939825
Lateral occipital thickness	No	Brain_Cortex	C1orf110	1	162794248	162838605	0.2999	rs12141395	-3.448	rs12024415	0.132	4.52	1.193	585	1	top1	0.13	8.8e-06	1.19	0.232869	1	0.784992
Lateral occipital thickness	No	Whole_Blood	C1orf112	1	169631245	169823221	0.1352	rs2213865	2.829	rs4656198	0.0372	4.87	1.901	535	535	blup	0.064	4.8e-07	1.28729	0.198	1	0.787053
Lateral occipital thickness	No	Brain_Cortex	C1orf112	1	169631245	169823221	0.1944	rs2213865	2.829	rs664962	-0.00588	-3.63	0.323	534	534	blup	0.026	0.034	-0.391	0.696032	1	0.954197
Lateral occipital thickness	No	Liver	C1orf112	1	169631245	169823221	0.3251	rs2213865	2.829	rs1800016	0.242452	6.26	1.65	535	1	top1	0.24	7e-11	1.65	0.098943	1	0.685944
Lateral occipital thickness	No	Liver	C1orf115	1	220863187	220872499	0.2599	rs11118515	2.829	rs337154	0.018681	-4.72	-0.734	406	406	blup	0.11	1.9e-05	0.31311	0.754195	1	0.962958
Lateral occipital thickness	No	Whole_Blood	C1orf123	1	53679870	53686289	0.1338	rs2153944	-3.244	rs2297656	0.117	-6.9	-0.357	489	1	top1	0.12	8.8e-12	0.357	0.721	1	0.957605
Lateral occipital thickness	No	Brain_Cortex	C1orf123	1	53679870	53686289	0.4704	rs2153944	-3.244	rs12737375	0.294	-6.49	-0.405	489	1	top1	0.29	6.8e-12	0.405	0.685478	1	0.954197
Lateral occipital thickness	No	Liver	C1orf123	1	53679870	53686289	0.1544	rs2153944	-3.244	rs2275087	0.075811	-4.44	-0.504	489	34	enet	0.094	7.3e-05	0.00493	0.996067	1	0.999026
Lateral occipital thickness	No	Brain_Cortex	C1orf145	1	228391207	228401141	0.4118	rs12566948	2.281	rs493945	0.0987	-4.69	0.785	355	80	enet	0.18	2.2e-07	-0.35	0.72669	1	0.95987
Lateral occipital thickness	No	Whole_Blood	C1orf159	1	1017198	1051741	0.1142	rs4040617	-3.04	rs9442372	0.032	-4.17	-0.16	222	4	lasso	0.049	1.1e-05	0.95799	0.338	1	0.850326
Lateral occipital thickness	No	Brain_Cortex	C1orf159	1	1017198	1051741	0.4943	rs4040617	-3.04	rs6687776	0.317	-6.77	-1.107	221	1	top1	0.32	6.9e-13	1.11	0.268294	1	0.808086
Lateral occipital thickness	No	Whole_Blood	C1orf174	1	3805689	3816849	0.1449	rs10799202	3.02	rs7367066	0.112	-6.54	0.911	452	3	lasso	0.11	2.2e-11	-1.31807	0.187	1	0.772851
Lateral occipital thickness	No	Liver	C1orf174	1	3805689	3816849	0.3393	rs10799202	3.02	rs12097125	0.111981	4.67	1.444	452	1	top1	0.11	1.5e-05	1.444	0.148739	1	0.710091
Lateral occipital thickness	No	Whole_Blood	C1orf177	1	55271736	55307925	0.1115	rs7548766	3.566	rs689322	0.0389	4.86	-0.429	533	1	top1	0.039	8.3e-05	-0.429	0.668	1	0.942768
Lateral occipital thickness	No	Whole_Blood	C1orf194	1	109648573	109656300	0.1538	rs413582	4.198	rs10158326	0.0171	-4.46	-1.545	417	41	enet	0.079	2.2e-08	1.13417	0.257	1	0.823789
Lateral occipital thickness	No	Brain_Cortex	C1orf204	1	159804264	159825137	0.5147	rs1130183	2.924	rs4656852	0.162	5.62	0.282	508	10	lasso	0.26	1.2e-10	0.416	0.677469	1	0.954197
Lateral occipital thickness	No	Liver	C1orf21	1	184356192	184598154	0.7971	rs12117439	3.107	rs10797981	0.093573	-5.93	1.514	490	23	lasso	0.32	2.5e-14	-0.53924	0.589721	1	0.923087
Lateral occipital thickness	No	Liver	C1orf213	1	23695490	23698332	0.4856	rs4649097	-3.347	rs1535179	0.278946	6.62	0.164	311	1	top1	0.28	1.6e-12	0.164	0.869731	1	0.977919
Lateral occipital thickness	No	Liver	C1orf216	1	36179476	36185073	0.1783	rs2095247	2.869	rs408986	0.008979	-3.56	-2.024	247	6	lasso	0.017	0.058	1.56376	0.117875	1	0.688801
Lateral occipital thickness	No	Brain_Cortex	C1orf222	1	1853726	1935153	0.4365	rs2376802	-3.691	rs2803316	0.0971	-4.94	1.497	359	359	blup	0.14	5.4e-06	0.233	0.815418	1	0.970679
Lateral occipital thickness	No	Liver	C1orf222	1	1853726	1935153	0.3261	rs2376802	-3.691	rs752965	0.043762	-4.56	1.077	359	23	enet	0.13	2.1e-06	-1.02664	0.30459	1	0.827783
Lateral occipital thickness	No	Whole_Blood	C1orf226	1	162348631	162356600	0.2459	rs6427659	3.849	rs6658646	0.0467	-5.52	-0.561	614	4	lasso	0.072	1e-07	0.06364	0.949	1	0.994925
Lateral occipital thickness	No	Liver	C1orf228	1	45140385	45191263	0.1889	rs11211037	3.039	rs2295997	-0.006333	-3.42	1.368	369	369	blup	0.0088	0.13	-1.54833	0.121543	1	0.688801
Lateral occipital thickness	No	Brain_Cortex	C1orf229	1	247273462	247275719	0.3548	rs1691228	-2.955	rs10924919	0.161	-6.13	-0.268	474	7	enet	0.24	8.6e-10	0.241	0.8093	1	0.969555
Lateral occipital thickness	No	Brain_Cortex	C1orf27	1	186344890	186390510	0.288	rs10752963	2.054	rs2037959	-0.00747	3.79	0.128	350	34	enet	0.06	0.0024	-0.174	0.861538	1	0.976739
Lateral occipital thickness	No	Brain_Cortex	C1orf50	1	43232940	43263968	0.4926	rs12404679	-3.035	rs17386017	0.335	-7.14	0.35	417	12	lasso	0.36	1.2e-14	0.36	0.718596	1	0.959216
Lateral occipital thickness	No	Whole_Blood	C1orf56	1	151020216	151023446	0.0789	rs2864700	-2.108	rs2275900	0.00781	-3.31	-0.039	319	319	blup	0.022	0.0026	-0.903	0.367	1	0.863007
Lateral occipital thickness	No	Whole_Blood	C1orf63	1	25568728	25664407	0.1073	NA	NA	NA	NA	NA	NA	386	0	top1	-0.00048	0.36	NA	NA	NA	NA
Lateral occipital thickness	No	Whole_Blood	C1orf74	1	209955669	209957904	0.1204	rs630065	2.817	rs4844895	4.49e-05	3.49	-0.544	515	515	blup	0.023	0.0019	-1.1692	0.242	1	0.817369
Lateral occipital thickness	No	Whole_Blood	C1orf85	1	156259880	156265463	0.5906	rs11264546	3.029	rs7522860	0.565	-14.61	0.185	394	53	enet	0.59	1.5e-72	-0.03586	0.971	1	0.99834
Lateral occipital thickness	No	Liver	C1orf85	1	156259880	156265463	0.6634	rs11264546	3.029	rs2277872	0.441919	-8.28	0.183	394	9	lasso	0.51	5.4e-25	-0.1114	0.911303	1	0.98743
Lateral occipital thickness	No	Whole_Blood	C1orf86	1	2115903	2139172	0.2881	rs2376802	-3.691	rs2503701	0.0651	5.51	-0.176	379	6	lasso	0.076	4.3e-08	-0.42828	0.668	1	0.942768
Lateral occipital thickness	No	Whole_Blood	C1QA	1	22962999	22966101	0.1191	rs17356087	2.506	rs158772	0.0369	-5	-2.2	485	1	top1	0.037	0.00012	2.2	0.0278	1	0.473346
Lateral occipital thickness	No	Whole_Blood	C1QBP	17	5336197	5352128	0.1113	rs11870481	3.47	rs1065483	0.0373	4.93	0.475	533	1	top1	0.037	0.00011	0.475	0.634787	1	0.937166
Lateral occipital thickness	No	Whole_Blood	C1QL3	10	16555742	16564004	0.2772	rs12573392	2.75	rs7909832	0.194244	-8.53	0.321	602	1	top1	0.19	3.9e-19	-0.321	0.748	1	0.965285
Lateral occipital thickness	No	Liver	C1QL3	10	16555742	16564004	0.7677	rs12573392	2.75	rs7909832	0.436	-8.44	0.321	602	6	lasso	0.5	1.9e-24	-0.12322	0.9019	1	0.984431
Lateral occipital thickness	No	Whole_Blood	C1QTNF4	11	47611216	47616211	0.28	rs7946766	2.97	rs12419692	0.189	-8.54	-0.733	285	1	top1	0.19	1.2e-18	0.733	0.463558	1	0.8965
Lateral occipital thickness	No	Liver	C1QTNF4	11	47611216	47616211	0.315	rs7946766	2.97	rs34958982	0.343842	-7.29	-0.656	285	1	top1	0.34	1.2e-15	0.656	0.51182	1	0.900155
Lateral occipital thickness	No	Whole_Blood	C1QTNF6	22	37576207	37595425	0.3855	rs9917559	-3.13	rs9610669	0.160354	8.45	-0.299	648	16	enet	0.24	8.2e-24	-0.1562	0.875876	1	0.984462
Lateral occipital thickness	No	Brain_Cortex	C1QTNF6	22	37576207	37595425	0.6827	rs9917559	-3.13	rs86582	0.266289	-6.65	1.717	647	11	lasso	0.27	8.4e-11	-1.6976	0.0896	1	0.628684
Lateral occipital thickness	No	Liver	C1QTNF6	22	37576207	37595425	0.527	rs9917559	-3.13	rs5756552	0.224751	6.23	0.375	648	6	lasso	0.26	9.9e-12	0.1646	0.869234	1	0.977919
Lateral occipital thickness	No	Brain_Cortex	C1QTNF9	13	24881304	24896673	0.285	rs4769332	-3.14	rs11617019	0.182008	5.51	-0.51	725	1	top1	0.18	1.5e-07	-0.51	0.6101	1	0.932849
Lateral occipital thickness	No	Whole_Blood	C2	6	31865562	31913426	0.0729	NA	NA	NA	NA	NA	NA	227	0	top1	0.06	1.1e-06	NA	NA	NA	NA
Lateral occipital thickness	No	Whole_Blood	C20orf112	20	31030862	31172876	0.1239	rs6087960	4.12	rs13043343	0.064523	5.33	-0.208	387	387	blup	0.068	2.5e-07	-0.32709	0.743599	1	0.9639
Lateral occipital thickness	No	Brain_Cortex	C20orf112	20	31030862	31172876	0.25	rs6087960	4.12	rs6058526	0.057778	-3.56	0.176	387	1	top1	0.058	0.0029	-0.176	0.86029	1	0.976739
Lateral occipital thickness	No	Whole_Blood	C20orf194	20	3229951	3388272	0.1743	rs2853218	-3.51	rs6037597	0.116611	-7.32	-0.257	444	3	lasso	0.14	1e-13	0.02555	0.97962	1	0.998802
Lateral occipital thickness	No	Brain_Cortex	C20orf203	20	31219428	31261743	0.513	rs6087960	4.12	rs17293048	0.2439	5.93	-1.049	403	5	enet	0.27	4.7e-11	-1.1609	0.24567	1	0.791904
Lateral occipital thickness	No	Brain_Cortex	C20orf26	20	20037262	20341346	0.363	rs3790267	2.92	rs6046572	0.041593	-4.64	-0.236	660	660	blup	0.098	0.00013	0.2723	0.7854	1	0.96697
Lateral occipital thickness	No	Whole_Blood	C20orf27	20	3734155	3749034	0.1729	rs2853218	-3.51	rs6116026	0.027958	4.47	1.818	513	39	enet	0.069	2e-07	0.35453	0.72294	1	0.957871
Lateral occipital thickness	No	Whole_Blood	C20orf96	20	251504	271390	0.2618	rs7059	-3.13	rs3827153	0.107854	-6.6	0.698	425	10	lasso	0.11	1.6e-11	-0.75044	0.452988	1	0.893977
Lateral occipital thickness	No	Liver	C20orf96	20	251504	271390	0.4482	rs7059	-3.13	rs3827153	0.090893	-5.2	0.698	425	28	enet	0.14	1.1e-06	0.09713	0.92262	1	0.98743
Lateral occipital thickness	No	Brain_Cortex	C21orf119	21	33765439	33766254	0.238	rs2833888	2.69	rs9975365	0.03083	-4.5	1.491	487	24	enet	0.12	3.3e-05	-1.0948	0.27362	1	0.813651
Lateral occipital thickness	No	Liver	C21orf119	21	33765439	33766254	0.401	rs2833888	2.69	rs11702306	0.09291	-5.1	1.426	487	13	lasso	0.13	2.8e-06	-0.5566	0.5778	1	0.921905
Lateral occipital thickness	No	Whole_Blood	C21orf128	21	43522244	43528644	0.698	rs2839526	-3.45	rs11203184	0.519618	13.84	-0.49	851	1	top1	0.52	1.9e-60	-0.49	0.6241	1	0.937166
Lateral occipital thickness	No	Brain_Cortex	C21orf128	21	43522244	43528644	0.457	rs2839526	-3.45	rs1571737	0.200965	5.97	0.486	851	3	lasso	0.22	4.7e-09	0.0125	0.99006	1	0.997328
Lateral occipital thickness	No	Whole_Blood	C21orf2	21	45749115	45759258	0.5929	rs12627324	-2.93	rs2070573	0.229741	-9.34	1.093	485	8	lasso	0.36	4.2e-38	-0.5709	0.5681	1	0.928887
Lateral occipital thickness	No	Whole_Blood	C21orf49	21	34144411	34266043	0.1232	rs2833888	2.69	rs1892582	-0.000278	-3.41	-0.053	487	487	blup	0.012	0.022	-0.3257	0.7446	1	0.963913
Lateral occipital thickness	No	Brain_Cortex	C21orf67	21	46352729	46359828	0.688	rs12627324	-2.93	rs8134646	0.188268	-5.94	0.397	598	1	top1	0.19	8.8e-08	-0.397	0.69137	1	0.954197
Lateral occipital thickness	No	Whole_Blood	C22orf29	22	19833661	19840009	0.1354	rs12158620	2.39	rs9618705	0.029656	-5.21	-1.193	568	15	enet	0.073	8.2e-08	0.17062	0.864521	1	0.984462
Lateral occipital thickness	No	Brain_Cortex	C22orf29	22	19833661	19840009	0.3391	rs12158620	2.39	rs11913285	0.002677	-4.61	0.073	568	568	blup	0.09	0.00024	0.391687	0.6953	1	0.954197
Lateral occipital thickness	No	Whole_Blood	C22orf34	22	49808176	50051190	0.3416	rs8136975	-3.68	rs7288869	0.187962	-8.8	-0.382	629	629	blup	0.22	2e-21	-0.0056	0.995532	1	0.998953
Lateral occipital thickness	No	Whole_Blood	C22orf43	22	23950639	23974508	0.5625	rs17637865	-3.31	rs9680742	0.116321	-9.08	1.314	475	21	enet	0.44	6.5e-48	-0.58556	0.558169	1	0.927461
Lateral occipital thickness	No	Brain_Cortex	C22orf43	22	23950639	23974508	0.6267	rs17637865	-3.31	rs9680742	0.025424	-4.63	1.314	475	14	lasso	0.19	8.4e-08	-0.40454	0.6858	1	0.954197
Lateral occipital thickness	No	Liver	C22orf43	22	23950639	23974508	0.8	rs17637865	-3.31	rs16994633	0.150401	-5.97	-0.608	475	17	lasso	0.39	3.8e-18	-0.1772	0.859327	1	0.977919
Lateral occipital thickness	No	Whole_Blood	C2CD2L	11	118973082	118989252	0.2697	rs10892360	3.37	rs595359	0.285	-10.45	1.219	381	28	enet	0.3	1.2e-30	-1.66595	0.095724	1	0.651552
Lateral occipital thickness	No	Brain_Cortex	C2CD3	11	73723763	73882143	0.181	rs4944902	-3.45	rs11235971	-0.006935	3.66	-0.408	409	409	blup	0.036	0.016	0.16781	0.86673	1	0.976739
Lateral occipital thickness	No	Liver	C2CD4A	15	62359176	62363116	0.3404	rs17271667	2.94	rs17205603	-0.00207	3.71	-0.446	541	541	blup	0.043	0.0058	-0.5063	0.612611	1	0.925273
Lateral occipital thickness	No	Liver	C2CD4C	19	405438	409139	0.303	rs2287960	-2.64	rs10408164	0.085081	-4.81	1.363	328	4	lasso	0.11	2e-05	-1.232	0.218	1	0.769142
Lateral occipital thickness	No	Whole_Blood	C2CD5	12	22601517	22697480	0.2276	rs7958661	-2.98	rs12303966	0.086733	6.87	-1.253	452	27	enet	0.11	2.5e-11	-1.47735	0.14	1	0.723167
Lateral occipital thickness	No	Whole_Blood	C2ORF15	2	99758036	99767950	0.0454	rs3792126	2.35	rs3792146	0.0161	-4.31	-0.415	291	291	blup	0.02	0.0041	0.54951	0.583	1	0.932652
Lateral occipital thickness	No	Brain_Cortex	C2ORF15	2	99758036	99767950	0.3507	rs3792126	2.35	rs17022249	-0.006179	-3.54	-1.924	291	6	lasso	0.038	0.013	1.93524	0.053	1	0.55053
Lateral occipital thickness	No	Whole_Blood	C2orf27A	2	132479948	132524973	0.2915	rs7561046	-2.97	rs2175144	0.116	-7.3	1.183	124	124	blup	0.22	1.1e-21	-1.24913	0.212	1	0.796681
Lateral occipital thickness	No	Brain_Cortex	C2orf27A	2	132479948	132524973	0.2367	rs7561046	-2.97	rs13414484	0.066515	4.14	0.842	124	3	lasso	0.1	9.3e-05	0.145663	0.884	1	0.981831
Lateral occipital thickness	No	Liver	C2orf27A	2	132479948	132524973	0.5102	rs7561046	-2.97	rs17716585	0.343931	7.26	-0.99	124	1	top1	0.34	1.2e-15	-0.99	0.322	1	0.839607
Lateral occipital thickness	No	Liver	C2orf40	2	106679702	106694615	0.325	rs7557880	-2.76	rs11680226	-0.001583	3.34	0.309	485	485	blup	0.031	0.017	1.02606	0.305	1	0.827783
Lateral occipital thickness	No	Whole_Blood	C2orf42	2	70377012	70418203	0.0973	rs17040266	2.94	rs2272532	0.0445	-5.07	-0.419	425	3	lasso	0.072	1.1e-07	0.60502	0.545	1	0.922417
Lateral occipital thickness	No	Liver	C2orf42	2	70377012	70418203	0.3078	rs17040266	2.94	rs7568216	0.16489	-5.13	-0.361	425	5	lasso	0.17	8.4e-08	0.45098	0.652	1	0.934511
Lateral occipital thickness	No	Whole_Blood	C2orf43	2	20883788	21022882	0.2056	rs343155	3.54	rs340620	0.0107	-5	-1.282	512	17	enet	0.069	1.9e-07	1.3857	0.166	1	0.754144
Lateral occipital thickness	No	Brain_Cortex	C2orf43	2	20883788	21022882	0.3879	rs343155	3.54	rs13385191	0.379999	-7.16	-1.754	512	1	top1	0.38	1e-15	1.754	0.0794	1	0.605425
Lateral occipital thickness	No	Whole_Blood	C2orf47	2	200820040	200873263	0.0666	rs11890894	-3.31	rs769949	0.0564	5.78	-2.674	372	11	enet	0.073	9.2e-08	-2.97483	0.00293	1	0.218395
Lateral occipital thickness	No	Brain_Cortex	C2orf50	2	11273179	11286916	0.4491	rs1922718	2.87	rs13019468	-0.002605	3.65	1.205	505	505	blup	0.1	0.00011	0.880615	0.379	1	0.870362
Lateral occipital thickness	No	Liver	C2orf54	2	241825465	241836306	0.5964	rs2975766	-2.93	rs10206101	0.440002	-8.3	0.033	483	1	top1	0.44	7.6e-21	-0.033	0.974	1	0.997977
Lateral occipital thickness	No	Whole_Blood	C2orf62	2	219221579	219232822	0.3282	rs876961	3.53	rs6745037	0.151	-7.75	0.949	399	12	enet	0.17	1.3e-16	-1.29095	0.197	1	0.787053
Lateral occipital thickness	No	Whole_Blood	C2orf69	2	200775979	200820115	0.0424	rs11890894	-3.31	rs11688415	0.0114	4.47	-1.38	351	351	blup	0.028	0.00081	-2.61072	0.00904	1	0.328547
Lateral occipital thickness	No	Brain_Cortex	C2orf72	2	231902205	231914429	0.2317	rs4973374	2.5	rs6731224	-0.005457	-3.39	-0.78	447	447	blup	0.023	0.044	1.06235	0.288	1	0.819499
Lateral occipital thickness	No	Brain_Cortex	C2orf80	2	209030067	209054797	0.3519	rs4675713	2.6	rs4292037	0.051372	3.96	-0.661	376	23	enet	0.14	6e-06	0.217827	0.828	1	0.973355
Lateral occipital thickness	No	Brain_Cortex	C2orf82	2	233733724	233743395	0.3359	rs2853425	2.79	rs812383	0.365718	-7.28	0.403	461	1	top1	0.37	4.8e-15	-0.403	0.687	1	0.954197
Lateral occipital thickness	No	Whole_Blood	C3orf14	3	62304648	62321888	0.2342	rs2034610	-2.93	rs9863216	0.03213	-5.22	-1.609	654	30	enet	0.091	2.1e-09	1.02488	0.305418	1	0.836154
Lateral occipital thickness	No	Whole_Blood	C3orf17	3	112721287	112738708	0.1974	rs16860073	2.87	rs3872610	0.120016	-6.81	1.085	467	1	top1	0.12	4.9e-12	-1.085	0.277922	1	0.829649
Lateral occipital thickness	No	Whole_Blood	C3orf33	3	155480401	155524140	0.0624	rs819859	2.59	rs7637461	0.024625	4.09	-0.811	345	2	lasso	0.03	0.00048	-0.35465	0.722854	1	0.957871
Lateral occipital thickness	No	Brain_Cortex	C3orf70	3	184795838	184870802	0.3573	rs10428259	2.55	rs7624642	0.092677	-4.32	-0.695	382	382	blup	0.14	6.9e-06	-0.0129	0.989689	1	0.997328
Lateral occipital thickness	No	Whole_Blood	C4A	6	31949801	31970458	0.2173	NA	NA	NA	NA	NA	NA	223	0	lasso	0.18	7.4e-18	NA	NA	NA	NA
Lateral occipital thickness	No	Brain_Cortex	C4A	6	31949801	31970458	0.314	NA	NA	NA	NA	NA	NA	221	0	blup	0.22	6.5e-09	NA	NA	NA	NA
Lateral occipital thickness	No	Liver	C4A	6	31949801	31970458	0.455	NA	NA	NA	NA	NA	NA	222	0	top1	0.36	1.3e-16	NA	NA	NA	NA
Lateral occipital thickness	No	Whole_Blood	C4B	6	31982539	32003195	0.2491	NA	NA	NA	NA	NA	NA	190	0	blup	0.23	1.3e-22	NA	NA	NA	NA
Lateral occipital thickness	No	Brain_Cortex	C4B	6	31982539	32003195	0.238	NA	NA	NA	NA	NA	NA	188	0	enet	0.11	3.9e-05	NA	NA	NA	NA
Lateral occipital thickness	No	Whole_Blood	C4BPA	1	207277607	207318317	0.7634	rs6685813	2.878	rs3813948	0.483	13.4	1.011	393	12	lasso	0.5	1.7e-56	0.88568	0.376	1	0.867918
Lateral occipital thickness	No	Whole_Blood	C4orf21	4	113460492	113558119	0.166	rs1532878	2.99	rs2087111	0.0577	5.04	-0.348	475	1	top1	0.058	1.9e-06	-0.348	0.72784	1	0.958561
Lateral occipital thickness	No	Brain_Cortex	C4orf21	4	113460492	113558119	0.4072	rs1532878	2.99	rs17529302	0.29223	6.49	-0.544	474	4	lasso	0.3	5.7e-12	-0.6368	0.524269	1	0.912066
Lateral occipital thickness	No	Liver	C4orf21	4	113460492	113558119	0.3079	rs1532878	2.99	rs4834291	0.118953	4.49	-0.33	474	1	top1	0.12	8e-06	-0.33	0.7414	1	0.958912
Lateral occipital thickness	No	Whole_Blood	C4orf3	4	120218207	120225600	0.1668	rs1380158	-2.93	rs7678238	0.208	9.51	0.573	443	22	enet	0.23	3.7e-23	0.31635	0.75174	1	0.96681
Lateral occipital thickness	No	Whole_Blood	C4orf33	4	130014765	130037795	0.2191	rs10001834	2.69	rs389376	0.14	7.9	-1.822	373	373	blup	0.2	2.2e-19	-1.12538	0.26043	1	0.826306
Lateral occipital thickness	No	Brain_Cortex	C4orf33	4	130014765	130037795	0.334	rs10001834	2.69	rs337276	0.2405	5.86	-0.786	373	1	top1	0.24	9.4e-10	-0.786	0.431867	1	0.887312
Lateral occipital thickness	No	Liver	C4orf33	4	130014765	130037795	0.3583	rs10001834	2.69	rs337277	0.065863	5.34	-1.909	373	373	blup	0.15	5.4e-07	-2.0583	0.039563	1	0.53287
Lateral occipital thickness	No	Whole_Blood	C5	9	123714616	123812554	0.1096	rs10985311	-2.08	rs1468673	0.068751	-5.72	0.549	376	376	blup	0.081	1.7e-08	-0.43812	0.661296	1	0.941748
Lateral occipital thickness	No	Liver	C5orf17	5	23951457	24178372	0.203	rs2973620	-2.83	rs4455522	0.143376	5.08	-0.058	338	1	top1	0.14	9e-07	-0.058	0.95375	1	0.99439
Lateral occipital thickness	No	Whole_Blood	C5orf22	5	31532373	31555165	0.1736	rs6450884	-2.72	rs13183199	-0.002398	-3.91	-0.785	675	67	enet	0.02	0.0035	1.1373	0.255	1	0.822974
Lateral occipital thickness	No	Whole_Blood	C5orf34	5	43486803	43515247	0.0885	rs13169899	3.03	rs10059993	0.087747	-6.06	-0.119	256	3	lasso	0.09	2.4e-09	0.1202	0.904	1	0.989042
Lateral occipital thickness	No	Brain_Cortex	C5orf34	5	43486803	43515247	0.1713	rs13169899	3.03	rs10059993	0.021016	-3.58	-0.119	256	256	blup	0.075	0.00077	-0.8363	0.403	1	0.879849
Lateral occipital thickness	No	Brain_Cortex	C5orf45	5	179261436	179285887	0.5517	rs7701235	-2.08	rs10277	0.232122	5.69	0.801	440	1	top1	0.23	2e-09	0.801	0.423	1	0.881683
Lateral occipital thickness	No	Brain_Cortex	C5orf47	5	173400782	173433143	0.3767	rs1992906	3.35	rs6873528	0.0518	-4.54	-1.534	637	27	enet	0.12	2.9e-05	0.1073	0.915	1	0.987683
Lateral occipital thickness	No	Whole_Blood	C5orf54	5	159820155	159827104	0.1114	rs11738480	2.52	rs4594897	0.003433	-3.28	-1.355	468	468	blup	0.013	0.016	-0.913	0.361	1	0.861074
Lateral occipital thickness	No	Brain_Cortex	C5orf55	5	441645	443258	0.3519	rs413666	-2.73	rs2241598	0.038625	-5.02	-0.827	315	5	lasso	0.095	0.00016	-0.1843	0.854	1	0.975042
Lateral occipital thickness	No	Whole_Blood	C5orf56	5	131746328	131811736	0.0656	rs7721296	-2.96	rs4143335	0.003446	-3.33	-1.452	432	432	blup	0.022	0.0027	1.7874	0.0739	1	0.597115
Lateral occipital thickness	No	Brain_Cortex	C5orf64	5	60933535	61047590	0.6936	rs159371	-4.47	rs410850	0.154642	6.06	-1.463	422	13	lasso	0.28	3.7e-11	-1.1274	0.26	1	0.800289
Lateral occipital thickness	No	Whole_Blood	C6orf106	6	34555065	34664636	0.0777	rs3756931	3.15	rs3800457	0.0181	4.41	-0.642	342	1	top1	0.018	0.0057	-0.642	0.52087	1	0.912848
Lateral occipital thickness	No	Brain_Cortex	C6orf106	6	34555065	34664636	0.431	rs3756931	3.15	rs2814943	0.180736	6.08	-0.753	341	7	lasso	0.25	3.7e-10	-0.4939	0.62138	1	0.932849
Lateral occipital thickness	No	Whole_Blood	C6orf120	6	170102233	170106401	0.2198	rs6459662	2.39	rs3211062	0.00442	4.23	-0.95	499	499	blup	0.06	1.1e-06	0.71342	0.47558	1	0.902316
Lateral occipital thickness	No	Liver	C6orf141	6	49518113	49529620	0.441	rs189664	2.17	rs12176464	0.184	-5.63	0.951	334	1	top1	0.18	2.1e-08	-0.951	0.3416	1	0.847397
Lateral occipital thickness	No	Whole_Blood	C6orf163	6	88054567	88075181	0.212	rs9353470	2.3	rs6454606	0.0424	-5.31	0.627	408	408	blup	0.069	1.8e-07	-0.35112	0.7255	1	0.958318
Lateral occipital thickness	No	Brain_Cortex	C6orf163	6	88054567	88075181	0.195	rs9353470	2.3	rs9353482	0.027823	-3.98	1.306	408	408	blup	0.04	0.011	-1.16151	0.24544	1	0.791904
Lateral occipital thickness	No	Whole_Blood	C6orf164	6	88106840	88109467	0.1013	rs1324688	-2.44	rs910563	0.0749	-5.85	-1.327	420	10	lasso	0.088	3.7e-09	0.75443	0.45059	1	0.893977
Lateral occipital thickness	No	Brain_Cortex	C6ORF165	6	88117701	88174183	0.31	rs9353510	-2.61	rs6940716	0.205602	5.39	0.067	423	1	top1	0.21	2e-08	0.067	0.94658	1	0.989336
Lateral occipital thickness	No	Brain_Cortex	C6orf201	6	4079456	4131185	0.393	rs9378866	3.47	rs6597030	0.067261	4.15	0.664	637	1	top1	0.067	0.0014	0.664	0.50669	1	0.907505
Lateral occipital thickness	No	Whole_Blood	C6orf3	6	111921078	111923498	0.3574	rs2673307	2.86	rs13210247	0.126	-6.93	1.629	437	6	lasso	0.17	1.8e-16	-1.90374	0.05694	1	0.554322
Lateral occipital thickness	No	Brain_Cortex	C6orf3	6	111921078	111923498	0.819	rs2673307	2.86	rs13210247	0.155275	-5.86	1.629	437	15	lasso	0.55	2.8e-25	-1.99449	0.0461	1	0.540014
Lateral occipital thickness	No	Liver	C6orf3	6	111921078	111923498	0.557	rs2673307	2.86	rs13196377	0.102	-5.72	1.249	437	437	blup	0.17	1.1e-07	-1.47395	0.14049	1	0.699169
Lateral occipital thickness	No	Whole_Blood	C6orf48	6	31802385	31807541	0.2753	NA	NA	NA	NA	NA	NA	242	0	lasso	0.082	1.4e-08	NA	NA	NA	NA
Lateral occipital thickness	No	Brain_Cortex	C6orf57	6	71276620	71299272	0.167	rs16868641	3.82	rs16869371	0.036822	-4.15	-0.654	506	506	blup	0.065	0.0016	-0.23798	0.81189	1	0.970621
Lateral occipital thickness	No	Whole_Blood	C7orf13	7	156431057	156433348	0.2067	rs1017137	3.35	rs10251511	0.109919	-6.64	1.842	465	465	blup	0.12	5.1e-12	-1.5064	0.131961	1	0.717304
Lateral occipital thickness	No	Brain_Cortex	C7orf13	7	156431057	156433348	0.7332	rs1017137	3.35	rs10243532	0.451237	-7.98	1.844	465	12	lasso	0.47	2.7e-20	-1.9499	0.05119	1	0.55053
Lateral occipital thickness	No	Liver	C7orf13	7	156431057	156433348	0.5558	rs1017137	3.35	rs6459698	0.276254	-6.54	1.405	465	8	lasso	0.28	1.5e-12	-1.59383	0.110974	1	0.688801
Lateral occipital thickness	No	Whole_Blood	C7orf25	7	42948325	42951904	0.4442	rs2301871	2.8	rs583301	0.461565	13.1	-1.255	463	8	lasso	0.46	8.7e-52	-1.2809	0.200219	1	0.787582
Lateral occipital thickness	No	Brain_Cortex	C7orf25	7	42948325	42951904	0.1667	rs2301871	2.8	rs591875	0.102761	5.23	-1.134	462	1	top1	0.1	8.9e-05	-1.134	0.25679	1	0.799465
Lateral occipital thickness	No	Whole_Blood	C7orf26	7	6629648	6648357	0.1556	rs2462660	-3.54	rs4720680	0.043242	-5.1	0.012	296	1	top1	0.043	3.4e-05	-0.012	0.990426	1	0.998832
Lateral occipital thickness	No	Liver	C7orf31	7	25174316	25219975	0.3783	rs2960821	-3.79	rs7808635	0.035074	4.66	-1.599	673	673	blup	0.072	0.00049	-1.92138	0.054684	1	0.558611
Lateral occipital thickness	No	Whole_Blood	C7orf34	7	142636440	142637955	0.4376	rs6464547	-2.45	rs4252437	0.024597	5.34	-1.138	406	11	lasso	0.14	6e-14	-0.3277	0.743152	1	0.9639
Lateral occipital thickness	No	Whole_Blood	C7orf43	7	99752043	99756338	0.1664	rs12705073	-2.67	rs3736591	0.055296	-6.42	1.238	276	4	lasso	0.087	4.9e-09	-1.5963	0.110417	1	0.682001
Lateral occipital thickness	No	Whole_Blood	C7orf49	7	134777115	134855547	0.1921	rs11974956	-2.97	rs3800592	0.135444	7.17	0.501	455	1	top1	0.14	1.8e-13	0.501	0.616371	1	0.937166
Lateral occipital thickness	No	Liver	C7orf49	7	134777115	134855547	0.2231	rs11974956	-2.97	rs1962522	0.096808	4.4	0.609	455	1	top1	0.097	5.7e-05	0.609	0.542524	1	0.914733
Lateral occipital thickness	No	Brain_Cortex	C7orf50	7	1036622	1177896	0.4106	rs3808350	2.93	rs6462277	0.235538	5.74	-0.513	406	1	top1	0.24	1.5e-09	-0.513	0.60795	1	0.932849
Lateral occipital thickness	No	Brain_Cortex	C7orf63	7	89874488	89940377	0.172	rs177667	-3.06	rs1029365	-0.004788	3.06	2.715	470	470	blup	0.058	0.0029	2.5175	0.01182	1	0.329609
Lateral occipital thickness	No	Whole_Blood	C7orf73	7	135347244	135378166	0.1824	rs7777931	-2.95	rs3110823	0.094742	-7.27	-1.861	462	9	lasso	0.14	1.1e-13	1.4786	0.139245	1	0.723167
Lateral occipital thickness	No	Brain_Cortex	C7orf73	7	135347244	135378166	0.367	rs7777931	-2.95	rs11772708	0.213611	-6.15	-1.947	462	1	top1	0.21	1e-08	1.947	0.05153	1	0.55053
Lateral occipital thickness	No	Liver	C7orf73	7	135347244	135378166	0.2925	rs7777931	-2.95	rs3110823	0.179199	-6.15	-1.861	460	4	lasso	0.18	2.1e-08	2.18692	0.028748	1	0.493449
Lateral occipital thickness	No	Liver	C8A	1	57320479	57383894	0.3281	rs267638	-3.42	rs554795	0.001372	3.5	-0.281	646	646	blup	0.021	0.042	-1.30274	0.192663	1	0.74294
Lateral occipital thickness	No	Whole_Blood	C8B	1	57394883	57431813	0.3402	rs267638	-3.42	rs6668180	0.288	10.32	1.229	644	1	top1	0.29	4.5e-29	1.229	0.219	1	0.802073
Lateral occipital thickness	No	Whole_Blood	C8orf31	8	144120626	144141359	0.291	rs7464822	3.1	rs11136299	0.227656	-9.22	0.616	407	1	top1	0.23	1.5e-22	-0.616	0.537895	1	0.917725
Lateral occipital thickness	No	Whole_Blood	C8orf33	8	146277764	146281416	0.0519	rs4925813	-2.88	rs4322043	0.034347	3.87	-0.919	132	1	top1	0.034	0.00021	-0.919	0.358096	1	0.860444
Lateral occipital thickness	No	Whole_Blood	C8orf46	8	67372238	67430759	0.1975	rs17397530	-2.34	rs1060242	0.167875	8.09	-0.372	300	21	enet	0.19	2.4e-18	-0.45637	0.648122	1	0.939749
Lateral occipital thickness	No	Brain_Cortex	C8orf46	8	67372238	67430759	0.4675	rs17397530	-2.34	rs2433596	0.10057	-4.5	0.998	298	1	top1	0.1	0.00011	-0.998	0.31828	1	0.839004
Lateral occipital thickness	No	Liver	C8orf46	8	67372238	67430759	0.3167	rs17397530	-2.34	rs1978566	0.07172	-5.39	0.424	298	298	blup	0.14	1.7e-06	-0.55935	0.57592	1	0.921905
Lateral occipital thickness	No	Whole_Blood	C8orf58	8	22457114	22461663	0.1199	rs17060918	3.07	rs1871900	0.03741	5.42	1.534	527	6	lasso	0.056	2.7e-06	0.80832	0.418906	1	0.889893
Lateral occipital thickness	No	Liver	C8orf58	8	22457114	22461663	0.2379	rs17060918	3.07	rs754270	-0.006169	-3.59	1.554	527	527	blup	0.0066	0.16	0.23833	0.81163	1	0.966777
Lateral occipital thickness	No	Whole_Blood	C8orf59	8	86129389	86132650	0.2397	rs1344622	2.74	rs3808538	0.100868	-6.87	-0.128	247	6	lasso	0.11	9e-11	-0.23446	0.814627	1	0.975828
Lateral occipital thickness	No	Liver	C9orf114	9	131581930	131592100	0.264	rs7850090	2.17	rs2293968	0.055994	-4	0.785	319	5	lasso	0.062	0.0012	-0.83358	0.404519	1	0.872175
Lateral occipital thickness	No	Brain_Cortex	C9orf117	9	130469268	130477713	0.2292	rs7026544	2.63	rs514024	0.0117	3.94	-0.151	366	366	blup	0.077	0.00066	0.0945	0.92472	1	0.988258
Lateral occipital thickness	No	Brain_Cortex	C9orf142	9	139886870	139888436	0.356	NA	NA	NA	NA	NA	NA	376	0	blup	0.21	2e-08	NA	NA	NA	NA
Lateral occipital thickness	No	Whole_Blood	C9orf152	9	112952328	112970469	0.1884	rs963143	-3.04	rs4135220	0.08664	-6.27	0.354	664	1	top1	0.087	5.2e-09	-0.354	0.723339	1	0.958181
Lateral occipital thickness	No	Liver	C9orf152	9	112952328	112970469	0.342	rs963143	-3.04	rs7855901	0.253502	6.79	-1.145	664	4	lasso	0.3	1.2e-13	-1.48965	0.136317	1	0.699169
Lateral occipital thickness	No	Brain_Cortex	C9orf156	9	100666771	100684852	0.5298	rs1052270	3.06	rs6586	0.403	7.56	-0.244	499	1	top1	0.4	8.4e-17	-0.244	0.80723	1	0.968514
Lateral occipital thickness	No	Liver	C9orf156	9	100666771	100684852	0.202	rs1052270	3.06	rs6586	0.086695	4.07	-0.244	499	1	top1	0.087	0.00014	-0.244	0.807231	1	0.966777
Lateral occipital thickness	No	Brain_Cortex	C9orf173	9	140145713	140147934	0.2707	NA	NA	NA	NA	NA	NA	360	0	top1	0.17	2.8e-07	NA	NA	NA	NA
Lateral occipital thickness	No	Brain_Cortex	C9orf24	9	34379017	34397830	0.1764	rs277614	1.89	rs4878564	0.113	-4.39	0.223	352	1	top1	0.11	4.1e-05	-0.223	0.82354	1	0.97257
Lateral occipital thickness	No	Whole_Blood	C9orf43	9	116172966	116191964	0.0903	rs818702	-3.3	rs10217341	0.000772	-4.24	1.179	565	565	blup	0.031	0.0004	-0.96986	0.332117	1	0.84735
Lateral occipital thickness	No	Liver	C9orf66	9	213108	215893	0.446	rs913700	-2.94	rs600951	0.158392	5.78	0.335	490	7	lasso	0.16	1.6e-07	-0.23039	0.817789	1	0.967508
Lateral occipital thickness	No	Brain_Cortex	C9orf72	9	27546544	27573864	0.3766	rs2152066	3.3	rs13691	0.19	-5.57	0.554	722	1	top1	0.19	7.3e-08	-0.554	0.57958	1	0.927268
Lateral occipital thickness	No	Whole_Blood	C9orf78	9	132589569	132598142	0.3571	rs7035800	3.54	rs2296793	0.359078	-11.98	-0.705	456	21	enet	0.39	1.5e-41	0.98042	0.326879	1	0.846152
Lateral occipital thickness	No	Whole_Blood	C9orf89	9	95858500	95875565	0.2973	rs10761216	-2.66	rs4077822	0.118602	-6.93	0.556	423	20	enet	0.13	6.6e-13	0.19585	0.844725	1	0.980822
Lateral occipital thickness	No	Brain_Cortex	C9orf89	9	95858500	95875565	0.4215	rs10761216	-2.66	rs4744176	0.0673	-4.68	0.702	423	11	lasso	0.14	4.2e-06	-0.3017	0.76286	1	0.963997
Lateral occipital thickness	No	Brain_Cortex	CA11	19	49141199	49149569	0.395	rs12463216	-3.2	rs17206784	-0.007519	3.17	-0.34	460	460	blup	0.044	0.0084	-0.67653	0.49871	1	0.903003
Lateral occipital thickness	No	Brain_Cortex	CA12	15	63613577	63674360	0.446	rs11071718	-3.68	rs2840098	0.130465	-5.43	0.624	443	443	blup	0.13	8.5e-06	-1.7815	0.074827	1	0.592545
Lateral occipital thickness	No	Whole_Blood	CA13	8	86132816	86196302	0.0594	rs1344622	2.74	rs6994113	0.028453	-4.65	0.51	247	1	top1	0.028	0.00068	-0.51	0.610051	1	0.936534
Lateral occipital thickness	No	Brain_Cortex	CA13	8	86132816	86196302	0.1462	rs1344622	2.74	rs903896	0.05594	4.32	0.38	243	33	enet	0.071	0.001	-2.0816	0.03738	1	0.497428
Lateral occipital thickness	No	Whole_Blood	CA15P1	22	19019077	19022077	0.2286	rs2016108	-2.74	rs2240111	0.13716	-8.06	1.146	443	443	blup	0.19	1.8e-18	-1.64821	0.099309	1	0.662254
Lateral occipital thickness	No	Whole_Blood	CA4	17	58227297	58248260	0.089	rs9914853	-1.64	rs9675236	0.00638	-3.76	0.837	208	10	enet	0.021	0.0031	-0.3588	0.719709	1	0.956865
Lateral occipital thickness	No	Brain_Cortex	CA4	17	58227297	58248260	0.1401	rs9914853	-1.64	rs8064423	0.003068	-3.13	0.232	208	208	blup	0.022	0.048	-0.69403	0.488	1	0.900355
Lateral occipital thickness	No	Brain_Cortex	CA5A	16	87921625	87970135	0.3406	rs9927272	-4.75	rs11859896	0.140299	4.5	0.896	416	1	top1	0.14	4.5e-06	0.896	0.37025	1	0.865025
Lateral occipital thickness	No	Whole_Blood	CA8	8	61099906	61193971	0.1916	rs4631456	-2.23	rs7843385	0.053852	4.68	-0.574	374	374	blup	0.073	7.8e-08	-1.30721	0.191143	1	0.777744
Lateral occipital thickness	No	Whole_Blood	CAB39L	13	49882786	50018262	0.1718	rs12853861	2.54	rs959421	-0.00072	3.83	-0.577	404	32	enet	0.039	8.7e-05	-0.417	0.6767	1	0.94545
Lateral occipital thickness	No	Brain_Cortex	CAB39L	13	49882786	50018262	0.479	rs12853861	2.54	rs8002829	0.256257	-6.37	0.646	404	13	enet	0.3	4e-12	-0.79464	0.4268	1	0.885486
Lateral occipital thickness	No	Liver	CAB39L	13	49882786	50018262	0.388	rs12853861	2.54	rs3764090	0.03558	4.06	-0.529	404	404	blup	0.12	5.5e-06	-1.1488	0.2506	1	0.789965
Lateral occipital thickness	No	Whole_Blood	CABIN1	22	24407642	24574596	0.1206	rs17637865	-3.31	rs5760186	0.065327	5.31	-1.798	387	1	top1	0.065	4e-07	-1.798	0.072177	1	0.597115
Lateral occipital thickness	No	Whole_Blood	CABLES2	20	60963688	60982341	0.2271	rs4073275	-3.68	rs6061519	0.113995	6.7	-0.372	487	5	lasso	0.12	5.5e-12	-0.59079	0.554664	1	0.927261
Lateral occipital thickness	No	Brain_Cortex	CABYR	18	21718942	21741567	0.316	rs6508311	3.49	rs12963950	0.087255	-5.18	-0.714	482	8	enet	0.15	2.3e-06	0.6045	0.54554	1	0.915629
Lateral occipital thickness	No	Whole_Blood	CACFD1	9	136325089	136335970	0.1089	rs2797826	-2.76	rs2106373	0.0011	-4.17	0.168	617	18	enet	0.035	0.00017	-0.80542	0.42058	1	0.889893
Lateral occipital thickness	No	Whole_Blood	CACHD1	1	64936428	65158741	0.1137	rs17126884	2.84	rs305569	-0.00217	-3.51	-1.145	490	490	blup	-0.00063	0.38	0.29508	0.768	1	0.971461
Lateral occipital thickness	No	Whole_Blood	CACNA1A	19	13317256	13734804	0.1587	NA	NA	NA	NA	NA	NA	353	0	top1	0.094	1.1e-09	NA	NA	NA	NA
Lateral occipital thickness	No	Brain_Cortex	CACNA1B	9	140772241	141019076	0.2304	NA	NA	NA	NA	NA	NA	267	0	enet	0.071	0.001	NA	NA	NA	NA
Lateral occipital thickness	No	Liver	CACNA1H	16	1203241	1271650	0.2932	rs9937881	-2.76	rs557192	0.032	3.56	-0.751	466	466	blup	0.054	0.0023	0.0964	0.92323	1	0.98743
Lateral occipital thickness	No	Liver	CACNA2D2	3	50400233	50541675	0.1467	rs11921930	2.92	rs4688745	0.022054	-3.83	-0.403	320	1	top1	0.022	0.038	0.403	0.686948	1	0.945606
Lateral occipital thickness	No	Brain_Cortex	CACNA2D4	12	1901123	2028002	0.5323	rs11612414	4.23	rs2041141	0.00174	3.53	-1.012	511	10	lasso	0.083	0.0004	-1.41007	0.158519	1	0.71925
Lateral occipital thickness	No	Liver	CACNB2	10	18429606	18830514	0.3371	rs1888693	-3.9	rs10764298	0.00664	3.54	0.549	469	469	blup	0.093	8e-05	0.11416	0.9091	1	0.98743
Lateral occipital thickness	No	Whole_Blood	CACNB3	12	49208215	49222724	0.3426	rs2047102	3.06	rs34014405	0.191086	8.55	-0.232	346	1	top1	0.19	8e-19	-0.232	0.817	1	0.975828
Lateral occipital thickness	No	Whole_Blood	CACTIN	19	3610639	3626813	0.1005	rs311617	-3.06	rs4807492	0.00633	3.98	-1.822	374	374	blup	0.0079	0.048	-1.10549	0.268946	1	0.826306
Lateral occipital thickness	No	Whole_Blood	CACUL1	10	120433679	120514761	0.1274	rs41336047	-3.92	rs7099523	0.065122	5.41	-3.09	506	1	top1	0.065	4.2e-07	-3.09	0.002	1	0.191422
Lateral occipital thickness	No	Whole_Blood	CACYBP	1	174968300	174980808	0.0674	rs4615901	3.567	rs2285210	0.0413	4.61	-0.543	438	1	top1	0.041	5.1e-05	-0.543	0.587	1	0.933172
Lateral occipital thickness	No	Whole_Blood	CAD	2	27440258	27466811	0.1191	rs10196501	3.9	rs6747264	0.0496	4.47	0.403	313	1	top1	0.05	9.7e-06	0.403	0.687	1	0.94545
Lateral occipital thickness	No	Brain_Cortex	CAD	2	27440258	27466811	0.221	rs10196501	3.9	rs11126929	0.047552	-3.83	-0.093	313	1	top1	0.048	0.0064	0.093	0.926	1	0.988544
Lateral occipital thickness	No	Brain_Cortex	CADM2-AS1	3	86041333	86077157	0.1623	rs17516284	-3.85	rs12486982	0.098378	4.64	-0.784	317	4	lasso	0.11	5.2e-05	-0.5473	0.5842	1	0.928374
Lateral occipital thickness	No	Whole_Blood	CAHM	6	163834097	163834992	0.1452	rs6455908	2.73	rs1764022	0.00209	-3.85	0.388	569	569	blup	0.0079	0.048	-0.26461	0.79131	1	0.975398
Lateral occipital thickness	No	Liver	CALCB	11	14926543	15103888	0.133	rs11023253	-2.97	rs1874432	0.06798	-4.31	-0.042	365	1	top1	0.068	0.00069	0.042	0.9665	1	0.997977
Lateral occipital thickness	No	Brain_Cortex	CALCOCO2	17	46908350	46943884	0.2117	rs7211780	-1.89	rs16942475	0.001634	3.42	-0.156	392	392	blup	0.046	0.0071	-1.1732	0.241	1	0.787345
Lateral occipital thickness	No	Whole_Blood	CALCRL	2	188207856	188313187	0.0423	rs6434242	-2.71	rs7586970	0.0193	-4.25	-1.382	249	249	blup	0.024	0.0016	0.29138	0.771	1	0.972784
Lateral occipital thickness	No	Whole_Blood	CALHM2	10	105206543	105212602	0.3436	rs2986016	4.71	rs3014190	0.062454	-6.27	0.553	358	12	lasso	0.18	7.8e-18	2.7292	0.00635	1	0.293683
Lateral occipital thickness	No	Whole_Blood	CALM1	14	90862846	90874605	0.1138	rs8010028	-3.27	rs4391997	0.000239	-3.84	-0.938	433	2	lasso	0.0051	0.091	0.998811	0.317886	1	0.840002
Lateral occipital thickness	No	Whole_Blood	CALM3	19	47104493	47114050	0.108	rs7257956	3.02	rs6509285	0.022276	-4.77	-0.61	362	10	enet	0.028	0.00071	0.84561	0.397768	1	0.878538
Lateral occipital thickness	No	Brain_Cortex	CALML3	10	5566924	5568225	0.477	rs7922769	2.65	rs7071536	0.006611	3.79	0.172	674	11	lasso	0.039	0.013	1.0671	0.285926	1	0.819476
Lateral occipital thickness	No	Whole_Blood	CALR	19	13049421	13055303	0.151	rs17639568	4.54	rs2974752	0.006107	-4.52	-1.129	325	325	blup	0.024	0.0016	-0.05203	0.958504	1	0.996816
Lateral occipital thickness	No	Brain_Cortex	CALR4P	1	52027538	52060569	0.2481	rs1167174	-2.325	rs7534689	0.0551	-4.08	-1.182	208	4	lasso	0.078	0.00062	0.812	0.416768	1	0.88019
Lateral occipital thickness	No	Whole_Blood	CAMK1D	10	12391481	12877545	0.2682	rs10906202	-3.35	rs11257655	0.105746	7.08	0.657	563	6	lasso	0.12	2e-12	-0.209	0.834	1	0.97946
Lateral occipital thickness	No	Brain_Cortex	CAMK1G	1	209757062	209787283	0.2957	rs630065	2.817	rs4556360	0.0156	-4.15	-0.955	499	499	blup	0.042	0.01	-0.31	0.756834	1	0.963341
Lateral occipital thickness	No	Whole_Blood	CAMKMT	2	44589089	44999731	0.063	rs713447	-3.33	rs4952716	0.0224	4.87	-2.228	459	459	blup	0.023	0.0019	-2.66376	0.00773	1	0.318301
Lateral occipital thickness	No	Whole_Blood	CAMLG	5	134074191	134087847	0.0864	rs328831	-2.96	rs2305049	0.017634	4.47	-1.408	307	307	blup	0.026	0.0011	-0.3797	0.704	1	0.951693
Lateral occipital thickness	No	Brain_Cortex	CAMLG	5	134074191	134087847	0.6505	rs328831	-2.96	rs11948613	0.567165	8.87	-1.663	305	1	top1	0.57	3.6e-26	-1.663	0.0963	1	0.638121
Lateral occipital thickness	No	Whole_Blood	CAMTA2	17	4871287	4890939	0.2181	rs1351231	-3.17	rs426475	0.166	8.08	-0.096	426	5	lasso	0.18	3.2e-18	-0.3523	0.724589	1	0.958318
Lateral occipital thickness	No	Brain_Cortex	CAMTA2	17	4871287	4890939	0.3359	rs1351231	-3.17	rs2439938	0.22038	5.58	1.505	426	1	top1	0.22	5.6e-09	1.505	0.132	1	0.69488
Lateral occipital thickness	No	Liver	CAND1	12	67663061	67713731	0.19	rs10492208	2.9	rs1252402	-0.00667	-3.75	-0.437	532	14	enet	0.028	0.021	0.9997	0.317	1	0.836509
Lateral occipital thickness	No	Whole_Blood	CANX	5	179125407	179157926	0.0755	rs163498	-2.54	rs6893300	-0.001977	3.98	0.631	463	2	lasso	0.0026	0.16	0.5526	0.581	1	0.932488
Lateral occipital thickness	No	Brain_Cortex	CANX	5	179125407	179157926	0.4154	rs163498	-2.54	rs13182141	0.252911	-6.34	0.062	463	4	lasso	0.26	2.1e-10	0.1567	0.876	1	0.977428
Lateral occipital thickness	No	Brain_Cortex	CAP1	1	40505905	40538321	0.1764	rs1185303	3.709	rs3131664	0.00954	-3.46	-1	413	413	blup	0.066	0.0016	-0.0153	0.987825	1	0.997277
Lateral occipital thickness	No	Whole_Blood	CAPG	2	85621871	85645555	0.2721	rs719023	3.82	rs2229668	0.0772	-6.94	0.017	459	7	lasso	0.17	6.7e-17	0.03861	0.969	1	0.99834
Lateral occipital thickness	No	Brain_Cortex	CAPG	2	85621871	85645555	0.3799	rs719023	3.82	rs12465686	0.151542	-5.08	0.485	459	43	enet	0.16	1e-06	0.330217	0.741	1	0.962824
Lateral occipital thickness	No	Liver	CAPG	2	85621871	85645555	0.2908	rs719023	3.82	rs10460585	0.040506	4.48	1.051	459	8	enet	0.059	0.0016	1.15947	0.246	1	0.782475
Lateral occipital thickness	No	Whole_Blood	CAPN1	11	64948665	64979477	0.2076	rs4149818	1.98	rs3953797	0.121	6.89	-0.273	332	1	top1	0.12	4.4e-12	-0.273	0.784853	1	0.974703
Lateral occipital thickness	No	Whole_Blood	CAPN11	6	44126548	44152139	0.2095	rs3025010	3.63	rs914503	0.0638	-6.19	1.014	571	8	enet	0.1	2.1e-10	-0.88398	0.37671	1	0.867918
Lateral occipital thickness	No	Brain_Cortex	CAPN11	6	44126548	44152139	0.391	rs3025010	3.63	rs914503	0.306007	-6.45	1.014	571	1	top1	0.31	2.1e-12	-1.014	0.31058	1	0.833166
Lateral occipital thickness	No	Whole_Blood	CAPN12	19	39224343	39260544	0.269	rs892055	2.79	rs35335944	0.14715	-7.71	0.935	407	18	enet	0.19	2.8e-18	-1.32502	0.185164	1	0.772851
Lateral occipital thickness	No	Whole_Blood	CAPN13	2	30945637	31043408	0.1099	rs829608	4.41	rs1862969	0.0198	-3.94	-0.052	624	13	enet	0.03	0.00046	-0.20521	0.837	1	0.97946
Lateral occipital thickness	No	Whole_Blood	CAPN15	16	577717	604636	0.2008	rs11860412	2.98	rs3785307	0.062506	-5.52	2.448	463	4	lasso	0.085	7.3e-09	-1.9853	0.047116	1	0.543608
Lateral occipital thickness	No	Whole_Blood	CAPN3	15	42651783	42704515	0.1468	rs4923947	-2.58	rs4924674	0.057088	-5.55	-0.505	410	4	lasso	0.065	4.4e-07	0.60999	0.541869	1	0.920717
Lateral occipital thickness	No	Whole_Blood	CAPN7	3	15247659	15294425	0.085	rs17081778	2.99	rs9812546	0.003983	-3.48	-0.32	454	454	blup	0.024	0.0017	1.46344	0.143346	1	0.728818
Lateral occipital thickness	No	Brain_Cortex	CAPN9	1	230883130	230937749	0.6005	rs1202526	-2.902	rs2282321	0.133	5.55	-0.971	692	692	blup	0.23	3.6e-09	-0.499	0.617631	1	0.932849
Lateral occipital thickness	No	Whole_Blood	CAPRIN1	11	34073230	34122703	0.1222	rs8187	-2.7	rs4756095	0.0234	-4.52	0.606	585	23	enet	0.04	6.7e-05	-1.82514	0.067979	1	0.595619
Lateral occipital thickness	No	Whole_Blood	CAPRIN2	12	30862486	30907885	0.0896	rs4931398	2.4	rs6487932	0.029196	4.69	-0.461	560	560	blup	0.049	1.1e-05	0.52452	0.6	1	0.934549
Lateral occipital thickness	No	Whole_Blood	CAPS	19	5911780	5915888	0.0961	rs4807863	-2.67	rs8108064	0.074939	-5.95	-1.174	385	1	top1	0.075	5.7e-08	1.174	0.240395	1	0.817369
Lateral occipital thickness	No	Brain_Cortex	CAPS	19	5911780	5915888	0.388	rs4807863	-2.67	rs274796	0.111202	4.63	-0.586	385	12	lasso	0.15	2.6e-06	0.13893	0.88951	1	0.983684
Lateral occipital thickness	No	Liver	CAPS	19	5911780	5915888	0.233	rs4807863	-2.67	rs3097891	-0.000838	3.03	-0.532	385	6	lasso	0.022	0.037	0.8946	0.371	1	0.855255
Lateral occipital thickness	No	Whole_Blood	CAPS2	12	75669759	75784708	0.0963	rs10879903	3.88	rs7961005	0.016137	-4.29	-1.318	470	14	enet	0.027	0.00094	1.30763	0.191	1	0.777744
Lateral occipital thickness	No	Brain_Cortex	CAPZA1	1	113162419	113214241	0.2128	rs974442	3.104	rs6671645	0.0945	4.77	-0.035	331	5	lasso	0.11	6.5e-05	0.263	0.792629	1	0.967015
Lateral occipital thickness	No	Whole_Blood	CAPZA2	7	116451124	116562103	0.1149	rs13227862	-3.86	rs12670056	0.00804	-3.58	2.921	344	344	blup	0.023	0.0019	-1.7975	0.072254	1	0.597115
Lateral occipital thickness	No	Liver	CAPZB	1	19665267	19812066	0.3196	rs4655232	3.347	rs214346	0.053435	-4.43	1.287	531	531	blup	0.11	1.8e-05	-1.40103	0.161206	1	0.71776
Lateral occipital thickness	No	Whole_Blood	CARD14	17	78143791	78183062	0.2172	rs4243249	4.02	rs2304856	0.00497	4.77	-0.46	472	472	blup	0.081	1.6e-08	1.0311	0.302482	1	0.834571
Lateral occipital thickness	No	Whole_Blood	CARD17	11	104963196	104971506	0.1075	rs11226664	-1.8	rs12420557	0.0732	-5.38	-0.395	342	1	top1	0.073	8.2e-08	0.395	0.692843	1	0.947397
Lateral occipital thickness	No	Liver	CARD6	5	40841286	40860275	0.3601	rs10077373	3.93	rs16870378	0.04548	4.04	0.672	443	34	enet	0.12	1.1e-05	-0.4532	0.65041	1	0.934511
Lateral occipital thickness	No	Whole_Blood	CARD8	19	48684027	48759203	0.1844	rs12463216	-3.2	rs276719	0.003248	4.41	1.182	520	520	blup	0.069	2e-07	-1.75891	0.078593	1	0.603428
Lateral occipital thickness	No	Whole_Blood	CARD9	9	139258408	139268133	0.2153	rs2152174	-2.89	rs4266763	0.251004	9.87	-1.464	370	1	top1	0.25	5.3e-25	-1.464	0.143194	1	0.728818
Lateral occipital thickness	No	Liver	CARD9	9	139258408	139268133	0.32	rs2152174	-2.89	rs11145766	0.013231	3.77	-0.307	370	5	lasso	0.042	0.0067	0.16887	0.8659	1	0.977919
Lateral occipital thickness	No	Whole_Blood	CARHSP1	16	8946799	8962866	0.3628	rs2313427	2.89	rs7204765	0.106279	7.2	-0.828	508	6	lasso	0.19	1.1e-18	-0.7662	0.443561	1	0.893977
Lateral occipital thickness	No	Whole_Blood	CARKD	13	111267881	111291674	0.3396	rs9521692	-3.29	rs179356	0.13437	-7.8	2.177	730	43	enet	0.18	5.9e-18	-2.1521	0.0314	1	0.487456
Lateral occipital thickness	No	Whole_Blood	CARS2	13	111293764	111365624	0.2832	rs9521692	-3.29	rs9670068	0.1282	-7.57	-0.859	679	5	lasso	0.15	1.1e-14	0.4318	0.6659	1	0.942728
Lateral occipital thickness	No	Liver	CARS2	13	111293764	111365624	0.31	rs9521692	-3.29	rs410049	0.10949	-5.24	0.64	679	1	top1	0.11	1.9e-05	-0.64	0.5222	1	0.902912
Lateral occipital thickness	No	Brain_Cortex	CARTPT	5	71014990	71016875	0.1973	rs6880685	2.69	rs12186804	-0.004539	3.55	-0.292	377	377	blup	0.041	0.011	-0.5442	0.586	1	0.928374
Lateral occipital thickness	No	Brain_Cortex	CASC2	10	119806115	119969663	0.289	rs41336047	-3.92	rs17651712	0.011906	-3.36	0.37	602	602	blup	0.043	0.0094	1.19345	0.232693	1	0.784992
Lateral occipital thickness	No	Whole_Blood	CASC3	17	38296576	38328436	0.1123	rs2102928	2.89	rs11867995	-0.00244	-3.79	1.011	308	27	enet	0.011	0.022	-2.783	0.005385	1	0.274784
Lateral occipital thickness	No	Whole_Blood	CASC8	8	128302062	128494384	0.471	rs6992863	-3.19	rs7357368	0.249632	10.26	-0.116	529	14	enet	0.28	8.5e-28	-0.10298	0.917977	1	0.989746
Lateral occipital thickness	No	Whole_Blood	CASP5	11	104864962	104893895	0.0681	rs11226664	-1.8	rs17103873	0.0003	4.07	0.163	327	327	blup	0.011	0.025	-0.351383	0.725301	1	0.958318
Lateral occipital thickness	No	Whole_Blood	CASP7	10	115438942	115490662	0.4306	rs7084455	3	rs4353229	0.164014	-7.87	-0.363	600	11	lasso	0.17	3.2e-17	0.7783	0.436	1	0.892601
Lateral occipital thickness	No	Brain_Cortex	CASP7	10	115438942	115490662	0.471	rs7084455	3	rs11196455	0.019785	4.62	1.186	600	600	blup	0.18	1.5e-07	0.02023	0.983861	1	0.996547
Lateral occipital thickness	No	Liver	CASP7	10	115438942	115490662	0.4881	rs7084455	3	rs7906704	0.0241	5.16	-0.763	600	600	blup	0.36	1.4e-16	-0.01545	0.9877	1	0.997977
Lateral occipital thickness	No	Whole_Blood	CASP8	2	202098166	202152434	0.451	rs41339752	-2.77	rs9288316	0.315	-10.79	0.953	355	10	lasso	0.34	1.5e-34	-0.76441	0.445	1	0.893977
Lateral occipital thickness	No	Brain_Cortex	CASP8	2	202098166	202152434	0.4402	rs41339752	-2.77	rs700635	0.3182	6.89	0.954	352	1	top1	0.32	6.3e-13	0.954	0.34	1	0.846015
Lateral occipital thickness	No	Whole_Blood	CASP9	1	15817327	15853029	0.0874	rs10754879	2.616	rs10927796	0.043	-4.49	-0.142	504	1	top1	0.043	3.6e-05	0.142	0.887	1	0.984462
Lateral occipital thickness	No	Liver	CASP9	1	15817327	15853029	0.5375	rs10754879	2.616	rs10927796	0.213398	-6.56	-0.142	503	6	lasso	0.26	1.5e-11	0.17073	0.864434	1	0.977919
Lateral occipital thickness	No	Whole_Blood	CASQ1	1	160160285	160171676	0.2239	rs1130183	2.924	rs10797062	0.235	9.36	0.597	515	1	top1	0.23	3e-23	0.597	0.551	1	0.925767
Lateral occipital thickness	No	Brain_Cortex	CASQ1	1	160160285	160171676	0.5828	rs1130183	2.924	rs617698	0.463	-8.24	0.59	514	61	enet	0.48	7.8e-21	-0.0442	0.964743	1	0.993923
Lateral occipital thickness	No	Brain_Cortex	CASS4	20	54987168	55034396	0.259	rs6025056	-3.14	rs8114324	-0.005917	-3.13	0.114	582	582	blup	0.058	0.0028	1.3538	0.17579	1	0.734334
Lateral occipital thickness	No	Whole_Blood	CAST	5	95860971	96115299	0.5468	rs3734016	3.28	rs26483	0.364798	11.83	0.537	465	21	enet	0.43	6.3e-47	-0.0912	0.927	1	0.991738
Lateral occipital thickness	No	Brain_Cortex	CAST	5	95860971	96115299	0.4368	rs3734016	3.28	rs152005	0.274153	6.22	0.608	463	463	blup	0.29	9.6e-12	0.3891	0.697	1	0.954197
Lateral occipital thickness	No	Liver	CAST	5	95860971	96115299	0.2471	rs3734016	3.28	rs1421911	0.089373	5.25	-0.213	465	5	lasso	0.11	1.2e-05	0.1242	0.90117	1	0.984431
Lateral occipital thickness	No	Whole_Blood	CAT	11	34460472	34493609	0.3775	rs8187	-2.7	rs11032695	0.356	11.55	-0.665	611	10	lasso	0.37	1.6e-38	-0.830134	0.406463	1	0.886362
Lateral occipital thickness	No	Whole_Blood	CATSPER2	15	43920701	43959900	0.1435	rs28418723	2.24	rs3759791	0.075596	-6.27	0.819	258	4	lasso	0.082	1.4e-08	-1.10967	0.267143	1	0.826306
Lateral occipital thickness	No	Whole_Blood	CATSPERB	14	92047040	92245414	0.1303	rs17127649	-2.35	rs10142528	0.026263	4.3	0.107	460	23	enet	0.034	0.00023	-1.28605	0.198427	1	0.787053
Lateral occipital thickness	No	Liver	CATSPERB	14	92047040	92245414	0.2285	rs17127649	-2.35	rs10133762	-0.002262	3.68	-0.829	460	460	blup	0.07	0.0006	0.9331	0.350782	1	0.847397
Lateral occipital thickness	No	Whole_Blood	CATSPERG	19	38826415	38861589	0.4271	rs10422365	3.63	rs11083454	0.218547	9.29	-0.458	368	9	lasso	0.3	1.7e-30	-0.79791	0.424924	1	0.889893
Lateral occipital thickness	No	Liver	CATSPERG	19	38826415	38861589	0.127	rs10422365	3.63	rs870218	0.172174	-5.45	1.567	367	1	top1	0.17	6.4e-08	-1.567	0.1171	1	0.688801
Lateral occipital thickness	No	Liver	CBFA2T2	20	32077881	32237842	0.1149	rs6120241	2.36	rs291669	0.040459	-4.16	-1.632	349	4	lasso	0.041	0.0068	1.83283	0.06683	1	0.601275
Lateral occipital thickness	No	Liver	CBLN1	16	49311828	49315742	0.4419	rs11647781	-3.35	rs11859080	0.243	-6.41	-1.195	486	7	lasso	0.28	1.1e-12	0.7887	0.43031	1	0.8765
Lateral occipital thickness	No	Whole_Blood	CBLN3	14	24895738	24900160	0.629	rs2070344	-2.88	rs2255591	0.37637	-12.13	0.489	559	21	enet	0.44	1.1e-48	-0.45809	0.646888	1	0.939749
Lateral occipital thickness	No	Brain_Cortex	CBLN3	14	24895738	24900160	0.648	rs2070344	-2.88	rs1004664	0.170681	-5.87	-0.143	558	18	lasso	0.24	1.2e-09	-0.80085	0.423	1	0.881683
Lateral occipital thickness	No	Whole_Blood	CBR1	21	37443248	37445464	0.5052	rs8596	3.16	rs2835269	0.052998	-6.12	0.328	512	8	lasso	0.12	6e-12	-0.5314	0.5952	1	0.934549
Lateral occipital thickness	No	Brain_Cortex	CBR1	21	37443248	37445464	0.156	rs8596	3.16	rs7280598	0.119077	4.8	-0.326	512	1	top1	0.12	2.5e-05	-0.326	0.74442	1	0.962824
Lateral occipital thickness	No	Liver	CBR1	21	37443248	37445464	0.219	rs8596	3.16	rs2835213	-0.00386	3.53	-1.452	512	7	lasso	0.018	0.054	-0.9458	0.34425	1	0.847397
Lateral occipital thickness	No	Whole_Blood	CBR3	21	37507210	37518864	0.1061	rs8596	3.16	rs2835281	0.042196	-5.37	-0.541	502	4	lasso	0.056	2.9e-06	0.6968	0.4859	1	0.903778
Lateral occipital thickness	No	Brain_Cortex	CBR3	21	37507210	37518864	0.316	rs8596	3.16	rs2242810	0.067794	-5.28	-1.994	502	22	enet	0.11	4.5e-05	1.6131	0.10673	1	0.653553
Lateral occipital thickness	No	Whole_Blood	CBS	21	44473301	44497053	0.5728	rs375694	-3.18	rs706209	0.224637	9.23	0.23	545	42	enet	0.31	3.9e-31	0.9449	0.3447	1	0.854466
Lateral occipital thickness	No	Whole_Blood	CBWD1	9	121041	188979	0.239	rs913700	-2.94	rs2992854	0.145501	7.45	1.166	471	1	top1	0.15	2.1e-14	1.16621	0.243529	1	0.817585
Lateral occipital thickness	No	Brain_Cortex	CBWD1	9	121041	188979	0.4244	rs913700	-2.94	rs532701	0.219	6.59	1.172	471	9	lasso	0.32	8.3e-13	0.9477	0.34326	1	0.846015
Lateral occipital thickness	No	Liver	CBWD1	9	121041	188979	0.399	rs913700	-2.94	rs2992854	0.321227	7.06	1.166	471	1	top1	0.32	1.6e-14	1.16621	0.243529	1	0.780584
Lateral occipital thickness	No	Liver	CBWD3	9	70856397	70914929	0.292	rs1107108	-2.32	rs12552820	0.046215	3.9	-0.316	181	3	lasso	0.11	1.8e-05	-0.95362	0.340276	1	0.847397
Lateral occipital thickness	No	Liver	CBWD5	9	70432004	70497240	0.135	NA	NA	NA	NA	NA	NA	3	0	top1	0.072	0.00049	NA	NA	NA	NA
Lateral occipital thickness	No	Whole_Blood	CBX1	17	46147414	46178883	0.0833	rs7502875	2.26	rs4793688	0.00293	-3.68	0.17	445	445	blup	0.025	0.0012	0.5753	0.565115	1	0.928205
Lateral occipital thickness	No	Liver	CBX4	17	77806955	77813228	0.3055	rs4243249	4.02	rs745571	-0.001406	2.8	1.007	460	460	blup	0.039	0.0086	0.21769	0.827672	1	0.968958
Lateral occipital thickness	No	Whole_Blood	CBX6	22	39257455	39268319	0.1203	rs1014971	3.88	rs7292074	0.045127	-4.25	-1.431	393	1	top1	0.045	2.4e-05	1.431	0.15243	1	0.739199
Lateral occipital thickness	No	Whole_Blood	CC2D1B	1	52811395	52831865	0.2929	rs2753399	3.139	rs2762829	0.243	9.81	-1.993	256	9	lasso	0.25	2.3e-24	-1.67424	0.0941	1	0.647249
Lateral occipital thickness	No	Brain_Cortex	CC2D1B	1	52811395	52831865	0.1541	rs2753399	3.139	rs7513934	0.052	4.01	0.961	256	1	top1	0.052	0.0045	0.961	0.336552	1	0.844798
Lateral occipital thickness	No	Whole_Blood	CC2D2A	4	15471489	15603180	0.1063	rs13120356	-3.27	rs7697314	0.0689	-6.01	-0.066	497	3	lasso	0.083	1e-08	-0.43009	0.66713	1	0.942728
Lateral occipital thickness	No	Liver	CC2D2A	4	15471489	15603180	0.3318	rs13120356	-3.27	rs3756242	0.022087	-3.45	-1.874	497	10	lasso	0.042	0.0066	0.7789	0.436045	1	0.881801
Lateral occipital thickness	No	Whole_Blood	CC2D2B	10	97760552	97792441	0.1098	rs7918541	-3.03	rs3176893	0.015876	4.17	-0.564	518	518	blup	0.029	0.00062	-0.9178	0.359	1	0.860444
Lateral occipital thickness	No	Whole_Blood	CCAR2	8	22462145	22477930	0.1009	rs17060918	3.08	rs1871902	0.033682	5.42	1.096	526	526	blup	0.051	6.7e-06	1.31773	0.187593	1	0.77379
Lateral occipital thickness	No	Liver	CCAT1	8	128220111	128231333	0.2197	rs16901783	-3.28	rs10100504	0.002366	-3.87	1.341	574	574	blup	0.025	0.028	0.25624	0.79776	1	0.964645
Lateral occipital thickness	No	Brain_Cortex	CCBE1	18	57098172	57364473	0.297	rs9963612	-2.88	rs11874143	0.049501	4.32	-1.125	603	18	enet	0.16	6.8e-07	-1.0861	0.27745	1	0.813651
Lateral occipital thickness	No	Whole_Blood	CCBL1	9	131595221	131644773	0.0864	rs7850090	2.17	rs12005428	0.042256	4.3	-0.015	324	1	top1	0.042	4.2e-05	-0.015	0.988032	1	0.998832
Lateral occipital thickness	No	Liver	CCBL1	9	131595221	131644773	0.263	rs7850090	2.17	rs10760581	0.019326	3.98	0.299	324	324	blup	0.081	0.00023	0.98662	0.323829	1	0.839607
Lateral occipital thickness	No	Whole_Blood	CCBL2	1	89401456	89454038	0.2989	rs4655890	4.149	rs3738055	0.219	-9.06	3.934	359	1	top1	0.22	1.1e-21	-3.934	8.35e-05	0.484801	0.0692573
Lateral occipital thickness	No	Brain_Cortex	CCBL2	1	89401456	89454038	0.6823	rs4655890	4.149	rs10801690	0.495	-8.71	3.808	358	30	enet	0.52	2.7e-23	-3.88	0.000104	0.406016	0.0719451
Lateral occipital thickness	No	Whole_Blood	CCDC101	16	28565247	28603111	0.2343	rs12928404	-3.74	rs480400	0.144265	-7.49	-2.377	202	1	top1	0.14	2.7e-14	2.377	0.017454	1	0.410879
Lateral occipital thickness	No	Brain_Cortex	CCDC104	2	55746740	55773015	0.206	rs3111411	-4.79	rs12612931	0.022918	3.7	-0.814	442	29	enet	0.053	0.0042	-0.483104	0.629	1	0.932849
Lateral occipital thickness	No	Whole_Blood	CCDC114	19	48799714	48824068	0.1919	rs12463216	-3.2	rs249368	0.114996	-7.58	1.457	510	4	lasso	0.17	2.5e-16	-1.2456	0.212913	1	0.798888
Lateral occipital thickness	No	Brain_Cortex	CCDC114	19	48799714	48824068	0.668	rs12463216	-3.2	rs249368	0.255476	-6.38	1.457	509	13	lasso	0.35	2.3e-14	-2.17052	0.02997	1	0.462142
Lateral occipital thickness	No	Liver	CCDC115	2	131095814	131099797	0.2908	rs3739122	2.32	rs3739122	0.041785	4.57	2.319	140	19	enet	0.12	6e-06	1.78389	0.0744	1	0.623142
Lateral occipital thickness	No	Brain_Cortex	CCDC116	22	21987005	21991616	0.3104	rs412325	2.38	rs2298429	0.110696	-4.6	0.199	296	1	top1	0.11	4.8e-05	-0.199	0.8423	1	0.974072
Lateral occipital thickness	No	Whole_Blood	CCDC122	13	44398045	44449063	0.1629	rs4942288	2.55	rs6561150	0.040646	4.58	-0.265	534	59	enet	0.073	8.6e-08	-0.2863	0.7746	1	0.974259
Lateral occipital thickness	No	Liver	CCDC122	13	44398045	44449063	0.453	rs4942288	2.55	rs17065166	0.02691	-4.71	2.09	532	34	enet	0.14	1.7e-06	-1.27464	0.2024	1	0.751664
Lateral occipital thickness	No	Whole_Blood	CCDC125	5	68576002	68628636	0.2233	rs3806856	-2.48	rs6450029	0.273531	-10.07	-0.069	235	1	top1	0.27	1.9e-27	0.069	0.945	1	0.993782
Lateral occipital thickness	No	Liver	CCDC125	5	68576002	68628636	0.1589	rs3806856	-2.48	rs4266362	0.084543	-4.98	0.394	235	7	lasso	0.093	8.1e-05	0.015	0.98805	1	0.997977
Lateral occipital thickness	No	Whole_Blood	CCDC127	5	196986	218330	0.0653	rs413666	-2.73	rs9654453	0.042381	-4.4	0.661	290	1	top1	0.042	4.1e-05	-0.661	0.509	1	0.908579
Lateral occipital thickness	No	Brain_Cortex	CCDC127	5	196986	218330	0.5426	rs413666	-2.73	rs11744131	0.058615	4.52	0.735	290	1	top1	0.059	0.0027	0.735	0.462	1	0.894908
Lateral occipital thickness	No	Liver	CCDC127	5	196986	218330	0.2422	rs413666	-2.73	rs4957014	0.003098	-3.91	0.321	290	290	blup	0.063	0.0011	0.1071	0.91468	1	0.98743
Lateral occipital thickness	No	Whole_Blood	CCDC13	3	42749761	42814696	0.2059	rs437876	2.54	rs13061576	0.074799	5.52	0.145	451	1	top1	0.075	5.8e-08	0.145	0.884711	1	0.984462
Lateral occipital thickness	No	Brain_Cortex	CCDC13	3	42749761	42814696	0.2754	rs437876	2.54	rs13090185	0.074927	4.38	-0.19	451	1	top1	0.075	0.00077	-0.19	0.849309	1	0.975042
Lateral occipital thickness	No	Liver	CCDC13	3	42749761	42814696	0.3359	rs437876	2.54	rs13090185	0.153081	5.19	-0.19	450	1	top1	0.15	3.7e-07	-0.19	0.849309	1	0.975441
Lateral occipital thickness	No	Whole_Blood	CCDC13-AS1	3	42774067	42788260	0.1701	rs437876	2.54	rs2240860	0.003398	4.51	0.004	455	455	blup	0.067	2.8e-07	0.62727	0.530485	1	0.914561
Lateral occipital thickness	No	Brain_Cortex	CCDC13-AS1	3	42774067	42788260	0.1493	rs437876	2.54	rs17075084	0.025835	4.11	0.231	455	1	top1	0.026	0.035	0.231	0.817315	1	0.970679
Lateral occipital thickness	No	Whole_Blood	CCDC130	19	13842574	13874110	0.1072	rs1120559	2.75	rs371671	0.055522	4.74	-0.222	345	1	top1	0.056	2.9e-06	-0.222	0.824314	1	0.976915
Lateral occipital thickness	No	Whole_Blood	CCDC134	22	42196683	42222303	0.1509	rs2076196	2.46	rs7287010	0.076644	-6.14	0.058	320	3	lasso	0.099	4.2e-10	-0.02295	0.981689	1	0.998802
Lateral occipital thickness	No	Whole_Blood	CCDC135	16	57728705	57765717	0.4387	rs11641695	-3.08	rs8051301	0.324596	11	-1.852	525	4	lasso	0.33	1.2e-33	-1.9472	0.051513	1	0.54413
Lateral occipital thickness	No	Whole_Blood	CCDC137	17	79633664	79640934	0.1112	rs9895741	4.65	rs34675863	0.0241	-5.43	-0.045	325	1	top1	0.024	0.0016	0.045	0.964107	1	0.997257
Lateral occipital thickness	No	Brain_Cortex	CCDC137	17	79633664	79640934	0.2114	rs9895741	4.65	rs8071084	0.080963	4.32	-1.763	325	1	top1	0.081	0.00048	-1.763	0.0779	1	0.600498
Lateral occipital thickness	No	Brain_Cortex	CCDC138	2	109403213	109501933	0.1532	rs10203613	-2.93	rs13430225	0.083495	-4.35	-2.162	355	1	top1	0.083	0.0004	2.162	0.0306	1	0.463409
Lateral occipital thickness	No	Liver	CCDC138	2	109403213	109501933	0.3002	rs10203613	-2.93	rs10197130	0.021473	4.29	1.022	356	5	lasso	0.14	1.2e-06	2.4188	0.0156	1	0.389047
Lateral occipital thickness	No	Brain_Cortex	CCDC144B	17	18441117	18528921	0.1896	rs17732024	-3.17	rs584300	0.006283	4.18	0.369	252	252	blup	0.1	8.2e-05	1.99143	0.0464	1	0.540188
Lateral occipital thickness	No	Brain_Cortex	CCDC144CP	17	20224477	20306870	0.2298	rs7209889	3.01	rs3764436	0.045967	4.2	-0.091	180	180	blup	0.058	0.0028	0.88547	0.376	1	0.868346
Lateral occipital thickness	No	Brain_Cortex	CCDC144NL	17	20739760	20799453	0.2418	rs6587128	-4.06	rs8067432	0.006658	3.78	2.566	200	200	blup	0.027	0.032	1.83665	0.0663	1	0.575874
Lateral occipital thickness	No	Whole_Blood	CCDC146	7	76751751	76958850	0.225	rs10215877	2.42	rs10488499	0.083816	-6.55	1.504	283	1	top1	0.084	9.2e-09	-1.504	0.132581	1	0.718645
Lateral occipital thickness	No	Whole_Blood	CCDC147-AS1	10	106111349	106113333	0.177	rs10748861	2.55	rs7095770	0.075672	5.89	0.163	445	5	lasso	0.086	6.4e-09	0.4861	0.627	1	0.937166
Lateral occipital thickness	No	Whole_Blood	CCDC15	11	124824017	124911385	0.2485	rs11219939	3.18	rs3809055	0.144	7.38	1.685	507	6	lasso	0.15	5.1e-15	1.64527	0.099914	1	0.662254
Lateral occipital thickness	No	Liver	CCDC15	11	124824017	124911385	0.297	rs11219939	3.18	rs10790716	-0.00512	-3.76	1.684	507	507	blup	0.03	0.018	-1.4795	0.13901	1	0.699169
Lateral occipital thickness	No	Brain_Cortex	CCDC153	11	119060933	119066584	0.219	rs10892360	3.37	rs11217175	0.060202	4.17	-0.239	377	1	top1	0.06	0.0024	-0.239	0.811106	1	0.970621
Lateral occipital thickness	No	Whole_Blood	CCDC154	16	1484384	1494557	0.2693	rs4987018	2.87	rs12934261	0.121034	6.92	-2.614	480	1	top1	0.12	3.9e-12	-2.614	0.008949	1	0.328547
Lateral occipital thickness	No	Brain_Cortex	CCDC154	16	1484384	1494557	0.5445	rs4987018	2.87	rs4984834	0.379782	7.54	-0.376	478	4	lasso	0.5	7.5e-22	-1.43206	0.15213	1	0.711323
Lateral occipital thickness	No	Liver	CCDC154	16	1484384	1494557	0.3022	rs4987018	2.87	rs4984834	0.0239	4.31	-0.376	480	480	blup	0.045	0.0052	-0.7408	0.4588	1	0.890705
Lateral occipital thickness	No	Whole_Blood	CCDC157	22	30752624	30772818	0.1562	rs2269961	-3.53	rs737950	0.089768	5.87	-0.475	432	1	top1	0.09	2.7e-09	-0.475	0.634787	1	0.937166
Lateral occipital thickness	No	Brain_Cortex	CCDC158	4	77234155	77343021	0.187	rs4859711	4.51	rs12506745	0.07407	-4.74	1.016	520	14	enet	0.18	1.8e-07	-1.9635	0.049587	1	0.549751
Lateral occipital thickness	No	Whole_Blood	CCDC162P	6	109612231	109676266	0.187	rs2806371	-2.92	rs884366	0.142	-7.35	-1.104	393	1	top1	0.14	4e-14	1.104	0.26959	1	0.826306
Lateral occipital thickness	No	Brain_Cortex	CCDC162P	6	109612231	109676266	0.392	rs2806371	-2.92	rs351737	0.162366	-5.64	1.434	391	23	enet	0.18	2.4e-07	-1.69296	0.09046	1	0.629147
Lateral occipital thickness	No	Liver	CCDC162P	6	109612231	109676266	0.299	rs2806371	-2.92	rs11153166	-0.00511	-3.36	1.001	393	393	blup	0.042	0.0067	-1.14696	0.2514	1	0.791601
Lateral occipital thickness	No	Whole_Blood	CCDC163P	1	45959538	45965724	0.7394	rs11211113	2.254	rs1494813	0.668	15.89	2.129	283	5	lasso	0.69	4.4e-94	2.1396	0.0324	1	0.48863
Lateral occipital thickness	No	Brain_Cortex	CCDC163P	1	45959538	45965724	0.6273	rs11211113	2.254	rs4660862	0.607	9.18	2.116	283	1	top1	0.61	5.3e-29	2.12	0.034345	1	0.477163
Lateral occipital thickness	No	Liver	CCDC163P	1	45959538	45965724	0.5861	rs11211113	2.254	rs4660862	0.544085	9.35	2.116	283	4	lasso	0.55	2.8e-28	2.10598	0.035206	1	0.513497
Lateral occipital thickness	No	Whole_Blood	CCDC167	6	37450696	37467698	0.1559	rs9357249	2.65	rs1757188	0.0658	-5.77	-0.826	497	1	top1	0.066	3.6e-07	0.826	0.4088	1	0.886955
Lateral occipital thickness	No	Brain_Cortex	CCDC167	6	37450696	37467698	0.274	rs9357249	2.65	rs756202	0.139065	-5.22	-1.7	497	18	enet	0.14	3.2e-06	2.04277	0.04107	1	0.518481
Lateral occipital thickness	No	Brain_Cortex	CCDC169	13	36801182	36871977	0.299	rs9565589	3.12	rs2874915	0.280155	6.34	0.562	529	1	top1	0.28	2.5e-11	0.562	0.5741	1	0.925121
Lateral occipital thickness	No	Brain_Cortex	CCDC170	6	151815165	151942328	0.345	rs2982551	2.8	rs13198669	0.169461	4.96	1.525	564	1	top1	0.17	4.2e-07	1.525	0.12726	1	0.690831
Lateral occipital thickness	No	Liver	CCDC170	6	151815165	151942328	0.362	rs2982551	2.8	rs13198669	0.0429	5.06	1.525	565	565	blup	0.093	7.9e-05	-0.444134	0.65695	1	0.93622
Lateral occipital thickness	No	Brain_Cortex	CCDC171	9	15552895	16061661	0.3578	rs693196	3.03	rs7034781	0.204	-6.35	-0.853	455	5	lasso	0.27	8.9e-11	0.3562	0.72171	1	0.959216
Lateral occipital thickness	No	Brain_Cortex	CCDC174	3	14693271	14714166	0.6916	rs17081778	2.99	rs1901	0.447354	8.17	2.364	635	7	lasso	0.46	5.3e-20	2.5282	0.011464	1	0.324315
Lateral occipital thickness	No	Whole_Blood	CCDC176	14	74486103	74532795	0.0637	NA	NA	NA	NA	NA	NA	0	0	enet	0.015	0.01	NA	NA	NA	NA
Lateral occipital thickness	No	Whole_Blood	CCDC180	9	100008467	100139569	0.0843	rs1052270	3.06	rs7847332	0.000357	-4.31	-1.493	321	19	enet	0.045	2.5e-05	1.12105	0.262265	1	0.826306
Lateral occipital thickness	No	Brain_Cortex	CCDC180	9	100008467	100139569	0.3108	rs1052270	3.06	rs7851025	0.129	-4.94	-0.071	321	321	blup	0.17	4.5e-07	-0.3069	0.75889	1	0.963341
Lateral occipital thickness	No	Liver	CCDC180	9	100008467	100139569	0.152	rs1052270	3.06	rs17331748	0.047456	-3.77	-1.303	321	1	top1	0.047	0.004	1.303	0.192575	1	0.74294
Lateral occipital thickness	No	Brain_Cortex	CCDC181	1	169364108	169429907	0.4324	rs2213865	2.829	rs16862172	0.23	-6.45	0.179	580	4	lasso	0.23	2.2e-09	-0.0219	0.982541	1	0.996547
Lateral occipital thickness	No	Whole_Blood	CCDC23	1	43272723	43282954	0.3864	rs12404679	-3.035	rs323719	0.386	11.97	0.017	431	2	lasso	0.39	3.1e-41	0.07769	0.938	1	0.991991
Lateral occipital thickness	No	Brain_Cortex	CCDC23	1	43272723	43282954	0.4419	rs12404679	-3.035	rs323719	0.35	7.07	0.017	431	1	top1	0.35	2.6e-14	0.017	0.986437	1	0.996965
Lateral occipital thickness	No	Liver	CCDC23	1	43272723	43282954	0.2063	rs12404679	-3.035	rs12129168	0.088498	5.22	-1.103	430	7	lasso	0.13	2.8e-06	-0.65526	0.512298	1	0.900155
Lateral occipital thickness	No	Whole_Blood	CCDC24	1	44457031	44462154	0.3933	rs669446	2.742	rs12403036	0.212	8.92	0.612	417	5	lasso	0.25	6.2e-25	0.86569	0.387	1	0.875598
Lateral occipital thickness	No	Whole_Blood	CCDC25	8	27590835	27630170	0.1875	rs10087271	4.09	rs7842666	0.156715	7.68	2.283	633	1	top1	0.16	1.8e-15	2.283	0.02243	1	0.447298
Lateral occipital thickness	No	Brain_Cortex	CCDC25	8	27590835	27630170	0.2622	rs10087271	4.09	rs10102309	0.17532	5.07	2.165	633	1	top1	0.18	2.6e-07	2.165	0.03039	1	0.463409
Lateral occipital thickness	No	Liver	CCDC25	8	27590835	27630170	0.5579	rs10087271	4.09	rs10093956	0.312017	-7.43	2.121	633	1	top1	0.31	4.6e-14	-2.121	0.03392	1	0.507898
Lateral occipital thickness	No	Whole_Blood	CCDC28A	6	139094657	139114456	0.1794	rs9376382	-4.19	rs9321674	0.0322	-5.22	0.516	440	440	blup	0.053	4.8e-06	0.01393	0.98888	1	0.998832
Lateral occipital thickness	No	Liver	CCDC28A	6	139094657	139114456	0.254	rs9376382	-4.19	rs1474962	0.131	-5.07	-0.407	441	1	top1	0.13	2.6e-06	0.407	0.68401	1	0.943992
Lateral occipital thickness	No	Whole_Blood	CCDC30	1	42929001	43120335	0.064	rs12130975	2.883	rs12039696	0.0295	-4.33	0.241	340	340	blup	0.034	0.00022	1.03199	0.302	1	0.834571
Lateral occipital thickness	No	Liver	CCDC38	12	96260832	96336752	0.229	rs12305168	-3.13	rs10735334	0.02524	3.89	1.822	552	7	lasso	0.027	0.024	1.6913	0.0908	1	0.663309
Lateral occipital thickness	No	Whole_Blood	CCDC40	17	78010435	78074412	0.2333	rs4243249	4.02	rs3764438	0.0731	6.54	-0.881	405	3	lasso	0.097	5.6e-10	-0.7547	0.450455	1	0.893977
Lateral occipital thickness	No	Brain_Cortex	CCDC40	17	78010435	78074412	0.8086	rs4243249	4.02	rs11650121	0.378622	7.19	-0.32	405	1	top1	0.38	1.2e-15	-0.32	0.749	1	0.962824
Lateral occipital thickness	No	Liver	CCDC40	17	78010435	78074412	0.4941	rs4243249	4.02	rs11650121	0.357838	7.46	-0.32	405	1	top1	0.36	2.4e-16	-0.32	0.748968	1	0.962958
Lateral occipital thickness	No	Whole_Blood	CCDC50	3	191046866	191116459	0.1313	rs4677731	3.38	rs4687210	0.034229	-4.84	0.088	476	6	lasso	0.048	1.3e-05	-0.73989	0.459364	1	0.893977
Lateral occipital thickness	No	Whole_Blood	CCDC53	12	102406705	102455927	0.1723	rs703548	3.66	rs11111172	0.16473	-8.52	-0.736	453	8	lasso	0.18	1.7e-17	0.70459	0.481	1	0.903778
Lateral occipital thickness	No	Liver	CCDC53	12	102406705	102455927	0.168	rs703548	3.66	rs4271440	0.11658	-4.55	-0.825	453	1	top1	0.12	9.9e-06	0.825	0.409	1	0.872175
Lateral occipital thickness	No	Whole_Blood	CCDC57	17	80059336	80170706	0.1778	rs2228309	-3.94	rs11658335	0.193	-8.7	-3.746	309	1	top1	0.19	5.6e-19	3.746	0.00018	1	0.0917348
Lateral occipital thickness	No	Brain_Cortex	CCDC57	17	80059336	80170706	0.3789	rs2228309	-3.94	rs6502055	0.207872	-6.16	-3.692	308	1	top1	0.21	1.6e-08	3.692	0.000222	0.866688	0.0962987
Lateral occipital thickness	No	Whole_Blood	CCDC58	3	122078438	122102078	0.0668	rs4678200	3.17	rs10470412	-0.002652	2.89	1.417	474	474	blup	0.019	0.005	0.64533	0.518715	1	0.912848
Lateral occipital thickness	No	Whole_Blood	CCDC64B	16	3077757	3085338	0.5402	rs1617722	2.42	rs1859376	0.44678	12.83	0.814	366	5	lasso	0.46	9.9e-51	0.9054	0.365272	1	0.862639
Lateral occipital thickness	No	Brain_Cortex	CCDC65	12	49297893	49325623	0.2534	rs2047102	3.06	rs10875902	0.0867	-5.22	-0.199	338	1	top1	0.087	0.00031	0.199	0.842263	1	0.974072
Lateral occipital thickness	No	Whole_Blood	CCDC66	3	56591189	56653929	0.3354	rs7433156	-2.63	rs1388256	0.165529	8.47	-0.928	436	7	lasso	0.24	2.6e-23	-1.19621	0.231613	1	0.816482
Lateral occipital thickness	No	Brain_Cortex	CCDC66	3	56591189	56653929	0.3607	rs7433156	-2.63	rs6791987	0.320501	-6.62	0.543	435	1	top1	0.32	5e-13	-0.543	0.58713	1	0.928374
Lateral occipital thickness	No	Liver	CCDC66	3	56591189	56653929	0.3437	rs7433156	-2.63	rs6791987	0.163086	-5.26	0.543	436	1	top1	0.16	1.5e-07	-0.543	0.58713	1	0.923087
Lateral occipital thickness	No	Liver	CCDC68	18	52568740	52626739	0.225	rs10503002	-3.23	rs1944367	0.034696	-4.09	0.022	350	1	top1	0.035	0.012	-0.022	0.9824	1	0.997977
Lateral occipital thickness	No	Brain_Cortex	CCDC69	5	150560613	150603706	0.2765	rs6873947	-3.33	rs2303029	0.047831	4.7	0.78	636	7	lasso	0.052	0.0043	0.814	0.416	1	0.88019
Lateral occipital thickness	No	Whole_Blood	CCDC7	10	32735068	32863492	0.1412	rs2998067	2.99	rs4749722	0.049945	5.62	0.372	320	320	blup	0.066	3.7e-07	0.7476	0.455	1	0.893977
Lateral occipital thickness	No	Brain_Cortex	CCDC7	10	32735068	32863492	0.233	rs2998067	2.99	rs2490485	0.137507	4.88	-0.113	319	1	top1	0.14	5.7e-06	-0.113	0.910031	1	0.987683
Lateral occipital thickness	No	Whole_Blood	CCDC71	3	49199968	49203754	0.0379	rs1134043	-2.04	rs12493001	0.022363	3.75	0.801	261	1	top1	0.022	0.0023	0.801	0.423132	1	0.889893
Lateral occipital thickness	No	Whole_Blood	CCDC74A	2	132285406	132291239	0.0804	rs7589111	-2.73	rs1962427	0.0598	4.98	-0.096	157	1	top1	0.06	1.2e-06	-0.096	0.924	1	0.99111
Lateral occipital thickness	No	Brain_Cortex	CCDC74A	2	132285406	132291239	0.1307	rs7589111	-2.73	rs11900136	0.11968	-4.57	-0.095	157	1	top1	0.12	2.3e-05	0.095	0.924	1	0.98803
Lateral occipital thickness	No	Brain_Cortex	CCDC74B	2	130896991	130902707	0.3573	rs4233595	-3.71	rs10198499	0.112004	-4.74	-0.515	187	40	enet	0.22	4.7e-09	0.687114	0.492	1	0.901409
Lateral occipital thickness	No	Whole_Blood	CCDC77	12	498621	551811	0.1928	rs628121	-3.03	rs2253565	0.053286	-5.72	-0.525	390	390	blup	0.094	1.2e-09	0.91735	0.359	1	0.860444
Lateral occipital thickness	No	Brain_Cortex	CCDC77	12	498621	551811	0.1759	rs628121	-3.03	rs1541464	0.0802	-4.66	0.454	390	1	top1	0.08	0.00051	-0.454	0.649829	1	0.941945
Lateral occipital thickness	No	Brain_Cortex	CCDC78	16	772602	776846	0.4432	rs11860412	2.98	rs2071950	0.347508	7.04	1.52	477	1	top1	0.35	3.3e-14	1.52	0.12851	1	0.690831
Lateral occipital thickness	No	Brain_Cortex	CCDC8	19	46913629	46916841	0.355	rs7257956	3.02	rs11083825	0.1592	5.48	-0.024	387	22	enet	0.22	4.3e-09	0.32358	0.74626	1	0.962824
Lateral occipital thickness	No	Liver	CCDC81	11	86085778	86134151	0.166	rs11824987	2.87	rs7114678	0.059722	-4.18	-0.084	551	1	top1	0.06	0.0014	0.084	0.93306	1	0.98743
Lateral occipital thickness	No	Whole_Blood	CCDC82	11	96085933	96123087	0.1061	rs523157	2.72	rs11021568	0.111	6.48	-0.896	474	1	top1	0.11	3.4e-11	-0.896	0.370253	1	0.863771
Lateral occipital thickness	No	Brain_Cortex	CCDC82	11	96085933	96123087	0.674	rs523157	2.72	rs11021552	0.480316	8.09	-0.984	474	8	lasso	0.5	7.3e-22	-1.12582	0.260242	1	0.800289
Lateral occipital thickness	No	Liver	CCDC82	11	96085933	96123087	0.395	rs523157	2.72	rs11021552	0.150334	5.02	-0.984	471	1	top1	0.15	4.8e-07	-0.984	0.32512	1	0.839607
Lateral occipital thickness	No	Whole_Blood	CCDC84	11	118868852	118886421	0.0899	rs10892360	3.37	rs4938619	0.0465	5.67	0.436	382	2	lasso	0.057	2.1e-06	0.68247	0.494942	1	0.903958
Lateral occipital thickness	No	Brain_Cortex	CCDC88B	11	64107695	64125006	0.278	rs2244621	2.64	rs510372	0.124372	-5.35	-1.118	354	5	lasso	0.16	1e-06	0.91629	0.359514	1	0.861108
Lateral occipital thickness	No	Liver	CCDC88C	14	91737667	91884188	0.1889	rs17127649	-2.35	rs11160006	-0.004789	3.72	-0.21	390	390	blup	0.078	0.0003	1.4111	0.158202	1	0.71776
Lateral occipital thickness	No	Whole_Blood	CCDC9	19	47759237	47775210	0.1164	rs2974224	2.65	rs1035390	0.08607	6.52	0.444	322	1	top1	0.086	5.8e-09	0.444	0.657043	1	0.94113
Lateral occipital thickness	No	Brain_Cortex	CCDC90B	11	82970139	82997170	0.188	rs12273919	2.84	rs673021	0.059718	-3.94	1.622	393	393	blup	0.093	0.0002	0.08784	0.930001	1	0.989013
Lateral occipital thickness	No	Whole_Blood	CCDC92	12	124403207	124457378	0.0692	rs2036308	-3.43	rs4930726	0.024075	4.15	-1.397	436	4	lasso	0.037	0.00012	-1.50512	0.132	1	0.717304
Lateral occipital thickness	No	Brain_Cortex	CCDC93	2	118673054	118771709	0.235	rs3849332	2.45	rs1863042	0.043749	4.35	1.162	478	478	blup	0.067	0.0014	1.64147	0.101	1	0.641443
Lateral occipital thickness	No	Whole_Blood	CCDC94	19	4247076	4269087	0.2112	rs10412199	-2.93	rs11085068	0.121934	-7.18	-1.086	372	1	top1	0.12	3.3e-12	1.086	0.277479	1	0.829649
Lateral occipital thickness	No	Brain_Cortex	CCDC94	19	4247076	4269087	0.39	rs10412199	-2.93	rs11671900	0.263637	6.22	-0.685	371	1	top1	0.26	1.2e-10	-0.685	0.49334	1	0.901409
Lateral occipital thickness	No	Whole_Blood	CCHCR1	6	31110216	31126015	0.3472	NA	NA	NA	NA	NA	NA	176	0	enet	0.25	8.3e-25	NA	NA	NA	NA
Lateral occipital thickness	No	Liver	CCHCR1	6	31110216	31126015	0.519	NA	NA	NA	NA	NA	NA	175	0	top1	0.31	4.7e-14	NA	NA	NA	NA
Lateral occipital thickness	No	Liver	CCL15	17	34323476	34329084	0.5326	rs225263	2.98	rs1719199	0.063476	5.23	0.657	282	24	enet	0.19	1.8e-08	0.49038	0.623863	1	0.92935
Lateral occipital thickness	No	Whole_Blood	CCL24	7	75440983	75452674	0.0886	rs6964720	-2.31	rs7784660	0.012656	3.89	0.388	292	292	blup	0.027	0.00084	0.2007	0.840895	1	0.980083
Lateral occipital thickness	No	Whole_Blood	CCL27	9	34661890	34664045	0.0698	rs7028146	-2.97	rs10758268	-0.000543	3.02	-0.716	363	4	lasso	0.0039	0.12	-0.79025	0.429381	1	0.890034
Lateral occipital thickness	No	Whole_Blood	CCL3L1	17	34623842	34625731	0.2156	rs28914814	3.22	rs8064426	0.0228	-5.23	0.68	319	4	lasso	0.026	0.0012	-0.4696	0.638621	1	0.9375
Lateral occipital thickness	No	Whole_Blood	CCL4	17	34430983	34433014	0.0992	rs28914814	3.15	rs1634508	0.0587	5.08	-0.192	277	1	top1	0.059	1.5e-06	-0.192	0.847742	1	0.981361
Lateral occipital thickness	No	Whole_Blood	CCL4L1	17	34538310	34540280	0.4443	rs12601380	3.09	rs7208788	0.0625	4.92	-0.273	299	299	blup	0.095	8.8e-10	-1.106	0.268721	1	0.826306
Lateral occipital thickness	No	Whole_Blood	CCL4L2	17	34639793	34641846	0.2349	rs28914814	3.19	rs2242308	0.0361	-4.84	-0.469	326	6	lasso	0.061	9.8e-07	0.1686	0.866075	1	0.984462
Lateral occipital thickness	No	Whole_Blood	CCL5	17	34198495	34207797	0.0464	rs3213636	3.71	rs4796112	0.0217	-4.26	-0.968	329	329	blup	0.023	0.0022	0.7588	0.44799	1	0.893977
Lateral occipital thickness	No	Whole_Blood	CCM2	7	45039074	45116068	0.2343	rs2289379	3.71	rs2289367	0.227945	9.27	-0.876	436	1	top1	0.23	1.4e-22	-0.876	0.38103	1	0.870916
Lateral occipital thickness	No	Whole_Blood	CCNA1	13	37005967	37017019	0.2388	rs4943417	-3.25	rs9603034	0.130627	7.26	-0.905	490	1	top1	0.13	5.1e-13	-0.905	0.3655	1	0.862639
Lateral occipital thickness	No	Brain_Cortex	CCNB1IP1	14	20779527	20801471	0.331	rs10146061	-4.05	rs7160770	0.180493	-5.48	-0.02	616	1	top1	0.18	1.7e-07	0.02	0.984	1	0.996547
Lateral occipital thickness	No	Brain_Cortex	CCNF	16	2479395	2508810	0.3557	rs27345	-3.51	rs12386039	-0.006366	3.32	-1.011	303	303	blup	0.014	0.09	-0.10153	0.91913	1	0.98803
Lateral occipital thickness	No	Whole_Blood	CCNG1P1	6	133019922	133020806	0.0808	rs10499186	2.65	rs9493458	9.41e-05	3.34	-0.242	534	534	blup	0.023	0.0021	-0.56178	0.57427	1	0.931792
Lateral occipital thickness	No	Brain_Cortex	CCNJ	10	97803151	97820627	0.172	rs7918541	-3.03	rs12772113	0.012245	-3.77	0.589	501	501	blup	0.063	0.0019	-0.28449	0.776033	1	0.964237
Lateral occipital thickness	No	Whole_Blood	CCNJL	5	159678659	159772403	0.1145	rs11738480	2.52	rs17057631	-0.002408	-3.37	-1.095	478	478	blup	0.015	0.0096	1.1425	0.253	1	0.822949
Lateral occipital thickness	No	Whole_Blood	CCNL1	3	156864297	156878549	0.1382	rs9871290	3.32	rs16827322	0.116061	6.97	-2.23	422	422	blup	0.12	5e-12	-2.78744	0.005313	1	0.274784
Lateral occipital thickness	No	Brain_Cortex	CCNO	5	54526980	54529508	0.2781	rs6876071	-2.53	rs390831	0.204218	-6.15	-1.274	400	2	lasso	0.21	1.2e-08	1.1905	0.234	1	0.784992
Lateral occipital thickness	No	Whole_Blood	CCNT1	12	49082247	49110681	0.0639	rs2047102	3.06	rs11168681	0.001316	-3.86	-0.487	355	355	blup	0.015	0.011	0.27541	0.783	1	0.974487
Lateral occipital thickness	No	Whole_Blood	CCNT2	2	135675805	135716912	0.156	rs11904693	1.98	rs17257081	0.0789	6	0.112	372	4	lasso	0.081	1.7e-08	0.23408	0.815	1	0.975828
Lateral occipital thickness	No	Brain_Cortex	CCNT2	2	135675805	135716912	0.1669	rs11904693	1.98	rs17698630	0.024554	4.38	0.092	372	17	enet	0.031	0.022	0.312289	0.755	1	0.963341
Lateral occipital thickness	No	Brain_Cortex	CCNYL2	10	42903616	42967688	0.223	rs17335140	1.85	rs289183	0.159364	5.25	-0.594	244	1	top1	0.16	9.7e-07	-0.594	0.552512	1	0.91764
Lateral occipital thickness	No	Whole_Blood	CCR1	3	46243200	46249887	0.322	rs9883208	-3.28	rs3181077	0.176485	8.23	-1.583	464	28	enet	0.22	2e-21	-1.92112	0.054716	1	0.550715
Lateral occipital thickness	No	Whole_Blood	CCR2	3	46395225	46402419	0.1221	rs4683304	-3.42	rs2157058	0.004071	4.38	-2.165	421	421	blup	0.037	0.00011	-2.56707	0.010256	1	0.338519
Lateral occipital thickness	No	Whole_Blood	CCR3	3	46205096	46308197	0.3248	rs9883208	-3.28	rs7616215	0.11945	-7.34	-0.42	457	9	lasso	0.21	1.2e-20	0.20229	0.839692	1	0.979753
Lateral occipital thickness	No	Whole_Blood	CCR5	3	46411633	46417697	0.171	rs4683304	-3.42	rs6764189	0.004202	-4.43	-0.56	428	428	blup	0.056	2.5e-06	-1.38925	0.164756	1	0.75162
Lateral occipital thickness	No	Brain_Cortex	CCR7	17	38710021	38721724	0.5531	rs2102928	2.89	rs929268	0.012444	-3.84	0.094	392	392	blup	0.14	5.5e-06	-0.16011	0.873	1	0.977119
Lateral occipital thickness	No	Whole_Blood	CCRL2	3	46448654	46454488	0.0901	rs724450	-3.56	rs7616215	0.0193	-4.25	-0.42	421	1	top1	0.019	0.0044	0.42	0.674485	1	0.945223
Lateral occipital thickness	No	Whole_Blood	CCRN4L	4	139936943	139966906	0.1133	rs11941589	3.52	rs4863488	0.0142	-4.47	1.434	377	377	blup	0.02	0.0035	-1.55398	0.12019	1	0.700626
Lateral occipital thickness	No	Whole_Blood	CCS	11	66360555	66373490	0.2092	rs540943	2.46	rs498045	0.117	-6.84	1.371	258	5	lasso	0.14	2.4e-14	-1.62479	0.104207	1	0.672999
Lateral occipital thickness	No	Whole_Blood	CCSAP	1	229456758	229479041	0.2085	rs7541744	2.551	rs237802	0.125	7.08	1.574	477	35	enet	0.14	6.7e-14	1.61424	0.106	1	0.674679
Lateral occipital thickness	No	Whole_Blood	CCSER2	10	86088342	86278273	0.2208	rs10887291	3.12	rs11591631	0.102451	-6.86	0.758	525	1	top1	0.1	2e-10	-0.758	0.448	1	0.893977
Lateral occipital thickness	No	Whole_Blood	CCT5	5	10250033	10263426	0.1859	rs2027996	-3.46	rs2548551	0.046028	5.53	-0.321	606	606	blup	0.053	4.7e-06	0.2899	0.772	1	0.973129
Lateral occipital thickness	No	Liver	CCT5	5	10250033	10263426	0.2513	rs2027996	-3.46	rs544	0.105947	-4.21	-0.585	606	1	top1	0.11	2.5e-05	0.585	0.55855	1	0.916269
Lateral occipital thickness	No	Liver	CCT6B	17	33254878	33288528	0.3069	rs4796030	3.38	rs714895	0.095217	-4.45	0.131	494	1	top1	0.095	6.5e-05	-0.131	0.895775	1	0.983443
Lateral occipital thickness	No	Whole_Blood	CCT6P1	7	65216129	65228341	0.1058	rs2418471	-1.75	rs401176	0.040022	-4.66	0.267	198	4	lasso	0.082	1.4e-08	-0.6564	0.511576	1	0.909173
Lateral occipital thickness	No	Liver	CCT6P1	7	65216129	65228341	0.2426	rs2418471	-1.75	rs160633	0.043222	4.72	-0.622	198	198	blup	0.17	7.1e-08	-0.63642	0.524501	1	0.904469
Lateral occipital thickness	No	Whole_Blood	CCT6P3	7	64498738	64535091	0.5635	rs41474947	2.29	rs6460216	0.420683	12.62	0.67	247	1	top1	0.42	1.6e-45	0.67	0.502858	1	0.904434
Lateral occipital thickness	No	Brain_Cortex	CCT6P3	7	64498738	64535091	0.7483	rs41474947	2.29	rs4718180	0.504642	8.41	0.231	247	13	enet	0.51	1.1e-22	0.2694	0.78765	1	0.96697
Lateral occipital thickness	No	Liver	CCT6P3	7	64498738	64535091	0.2259	rs41474947	2.29	rs4718207	0.154301	6.01	0.306	247	247	blup	0.2	5.4e-09	-0.35597	0.721866	1	0.95581
Lateral occipital thickness	No	Whole_Blood	CCT8	21	30428126	30446118	0.3719	rs2831905	-2.23	rs2070610	0.234235	9.31	0.468	429	11	lasso	0.26	1.7e-26	0.4304	0.6669	1	0.942728
Lateral occipital thickness	No	Whole_Blood	CCZ1	7	5938365	5964445	0.7338	rs4724800	2.9	rs6975026	0.124341	7	-1.147	342	84	enet	0.23	2.5e-22	0.1571	0.875175	1	0.984462
Lateral occipital thickness	No	Brain_Cortex	CCZ1	7	5938365	5964445	0.6689	rs4724800	2.9	rs17409602	0.142084	5.29	-0.234	342	37	enet	0.24	1.2e-09	-1.6769	0.09357	1	0.630073
Lateral occipital thickness	No	Liver	CCZ1	7	5938365	5964445	0.4609	NA	NA	NA	NA	NA	NA	342	0	top1	0.14	1e-06	NA	NA	NA	NA
Lateral occipital thickness	No	Whole_Blood	CCZ1B	7	6833765	6866401	0.6558	rs2462660	-3.54	rs10242703	0.34575	-11.35	-0.379	408	7	lasso	0.37	4.5e-39	0.4686	0.639325	1	0.937591
Lateral occipital thickness	No	Brain_Cortex	CCZ1B	7	6833765	6866401	0.6362	rs2462660	-3.54	rs10242703	0.300848	-6.57	-0.379	408	1	top1	0.3	3.4e-12	0.379	0.70469	1	0.95511
Lateral occipital thickness	No	Liver	CCZ1B	7	6833765	6866401	0.2978	rs2462660	-3.54	rs10242703	0.260718	-6.37	-0.379	408	1	top1	0.26	1.1e-11	0.379	0.704688	1	0.950502
Lateral occipital thickness	No	Whole_Blood	CD101	1	117544382	117579167	0.1266	rs1289667	3.528	rs12131886	0.0866	-6.64	-1.243	414	3	lasso	0.15	2.3e-14	1.57211	0.116	1	0.69648
Lateral occipital thickness	No	Whole_Blood	CD14	5	140011313	140013286	0.1322	rs13175095	2.75	rs2569193	0.054841	4.84	0.312	346	1	top1	0.055	3.3e-06	0.312	0.755	1	0.96788
Lateral occipital thickness	No	Whole_Blood	CD151	11	832884	839720	0.7346	rs7395822	-3.69	rs34956804	0.486	-14.07	-0.323	417	22	enet	0.57	4.3e-70	0.267522	0.789067	1	0.975398
Lateral occipital thickness	No	Liver	CD151	11	832884	839720	0.478	rs7395822	-3.69	rs1130663	0.315461	-7.58	-0.444	417	7	lasso	0.33	5.7e-15	0.4153	0.6779	1	0.942491
Lateral occipital thickness	No	Whole_Blood	CD164	6	109687717	109703762	0.1502	rs2806371	-2.92	rs351728	0.00843	4.61	1.535	385	385	blup	0.074	7.2e-08	1.98533	0.04711	1	0.543608
Lateral occipital thickness	No	Brain_Cortex	CD164	6	109687717	109703762	0.316	rs2806371	-2.92	rs9400287	0.064115	4	-1.705	383	383	blup	0.13	7.2e-06	-1.4902	0.13617	1	0.702256
Lateral occipital thickness	No	Brain_Cortex	CD164L2	1	27705666	27709870	0.5101	rs6672956	-2.466	rs17371357	0.122	4.51	-1.426	230	46	enet	0.12	1.7e-05	-2.12	0.033916	1	0.475476
Lateral occipital thickness	No	Whole_Blood	CD177	19	43857811	43867480	0.2142	rs2079646	3.74	rs12609638	0.091087	5.95	0.853	313	4	lasso	0.12	2.6e-12	0.32098	0.748224	1	0.965285
Lateral occipital thickness	No	Whole_Blood	CD177P1	19	43876894	43883276	0.4384	rs2079646	3.74	rs7246785	0.143347	7.34	-1.353	316	8	lasso	0.18	8.8e-18	-0.67691	0.498465	1	0.90412
Lateral occipital thickness	No	Whole_Blood	CD1B	1	158297741	158301321	0.0975	rs7547150	3.73	rs2188102	0.0553	-5.31	1.039	517	1	top1	0.055	3.1e-06	-1.039	0.299	1	0.834571
Lateral occipital thickness	No	Liver	CD22	19	35810164	35838258	0.65	rs2619200	4.41	rs10411704	0.410702	7.95	0.264	493	1	top1	0.41	3.6e-19	0.264	0.7918	1	0.964431
Lateral occipital thickness	No	Whole_Blood	CD244	1	160799950	160832692	0.1417	rs497490	-2.401	rs955371	0.0365	4.95	1.121	463	1	top1	0.036	0.00013	1.121	0.262	1	0.826306
Lateral occipital thickness	No	Whole_Blood	CD27-AS1	12	6548327	6560060	0.2949	rs3759320	-2.9	rs1045548	0.038488	-6.12	-1.43	423	7	lasso	0.15	6.6e-15	0.47803	0.633	1	0.937166
Lateral occipital thickness	No	Brain_Cortex	CD27-AS1	12	6548327	6560060	0.5723	rs3759320	-2.9	rs10774435	0.0341	3.98	-0.164	423	14	lasso	0.15	2.7e-06	-1.17996	0.238015	1	0.786134
Lateral occipital thickness	No	Liver	CD27-AS1	12	6548327	6560060	0.171	rs3759320	-2.9	rs9788151	0.05106	-4.08	-1.651	421	1	top1	0.051	0.003	1.651	0.0987	1	0.685944
Lateral occipital thickness	No	Whole_Blood	CD274	9	5450503	5470566	0.2285	rs7042156	2.51	rs2890658	0.041658	5.51	0.03	437	17	enet	0.099	4.2e-10	-0.00541	0.995684	1	0.998953
Lateral occipital thickness	No	Liver	CD276	15	73976307	74006859	0.5174	rs3522	2.92	rs8038465	0.24956	6.91	-1.384	361	14	enet	0.27	3.5e-12	-1.6667	0.095574	1	0.673489
Lateral occipital thickness	No	Brain_Cortex	CD2AP	6	47445525	47594999	0.187	rs9472954	-3.64	rs7751646	0.020716	-3.57	0.893	519	519	blup	0.059	0.0026	-0.4655	0.64157	1	0.939825
Lateral occipital thickness	No	Liver	CD2BP2	16	30362087	30366682	0.2062	rs7190269	3.09	rs35480350	0.091	4.81	0.023	206	206	blup	0.11	2.2e-05	-1.2167	0.22373	1	0.77459
Lateral occipital thickness	No	Whole_Blood	CD300C	17	72537247	72542282	0.3748	rs8075025	-2.66	rs2292107	0.125	6.84	-1.287	500	5	lasso	0.18	2.7e-17	-1.7968	0.072367	1	0.597115
Lateral occipital thickness	No	Whole_Blood	CD300E	17	72606026	72619897	0.1385	rs8075025	-2.66	rs9904078	0.00956	-3.8	-0.774	484	4	lasso	0.017	0.0064	-0.9116	0.361978	1	0.861074
Lateral occipital thickness	No	Whole_Blood	CD300LD	17	72575504	72584988	0.336	rs8075025	-2.66	rs8076892	0.201	8.65	0.522	477	1	top1	0.2	8.3e-20	0.522	0.60167	1	0.934549
Lateral occipital thickness	No	Whole_Blood	CD302	2	160627539	160654753	0.185	rs12472767	-2.98	rs2303551	0.104	6.43	0.369	447	9	enet	0.12	9.4e-12	0.28024	0.779	1	0.974487
Lateral occipital thickness	No	Whole_Blood	CD33	19	51728320	51743271	0.23	rs3760722	3.04	rs273639	0.032251	4.35	0.777	647	647	blup	0.044	2.8e-05	0.68148	0.495566	1	0.903958
Lateral occipital thickness	No	Whole_Blood	CD36	7	79998891	80306324	0.0782	rs304761	3.4	rs3211958	0.000257	-3.8	0.589	441	441	blup	0.0099	0.031	-0.1918	0.847863	1	0.981361
Lateral occipital thickness	No	Whole_Blood	CD37	19	49838428	49843733	0.1222	rs1559155	-2.64	rs2303759	0.07867	-5.64	-0.286	376	1	top1	0.079	2.7e-08	0.286	0.774878	1	0.974259
Lateral occipital thickness	No	Brain_Cortex	CD38	4	15779898	15854853	0.3364	rs7359	-3.31	rs4698412	0.20967	5.37	0.865	556	1	top1	0.21	1.4e-08	0.865	0.387039	1	0.872402
Lateral occipital thickness	No	Whole_Blood	CD3E	11	118175260	118186890	0.188	rs10790226	3.1	rs2231440	0.156	7.65	0.744	526	5	lasso	0.16	1e-15	0.74233	0.457888	1	0.893977
Lateral occipital thickness	No	Brain_Cortex	CD3EAP	19	45909467	45914024	0.274	rs3816046	-3.5	rs735482	0.128156	-4.26	-1.125	370	1	top1	0.13	1.2e-05	1.125	0.26059	1	0.800427
Lateral occipital thickness	No	Whole_Blood	CD40	20	44746911	44758502	0.3625	rs6065998	2.54	rs745307	0.234624	9.44	0.468	499	23	enet	0.25	5.7e-25	0.70091	0.48336	1	0.903778
Lateral occipital thickness	No	Brain_Cortex	CD40	20	44746911	44758502	0.258	rs6065998	2.54	rs1883832	0.025747	-3.92	-0.063	499	1	top1	0.026	0.035	0.063	0.94977	1	0.989336
Lateral occipital thickness	No	Whole_Blood	CD44	11	35160417	35253949	0.1708	rs11032981	2.71	rs7105890	0.000937	4.08	-0.332	676	676	blup	0.024	0.0018	-0.884733	0.376301	1	0.867918
Lateral occipital thickness	No	Brain_Cortex	CD46	1	207925402	207968858	0.4225	rs10863593	3.76	rs2724384	0.163	-6.69	2.362	476	4	lasso	0.31	1.5e-12	-3.03	0.002461	1	0.195951
Lateral occipital thickness	No	Whole_Blood	CD47	3	107762145	107809872	0.115	rs9866406	2.93	rs17827915	0.073552	6.23	0.304	426	3	lasso	0.082	1.4e-08	0.05888	0.95305	1	0.996113
Lateral occipital thickness	No	Liver	CD47	3	107762145	107809872	0.2549	rs9866406	2.93	rs10804463	-0.006615	3.69	-0.025	426	426	blup	0.048	0.0039	-0.00227	0.998189	1	0.999132
Lateral occipital thickness	No	Whole_Blood	CD52	1	26644448	26647014	0.2745	rs2049919	3.098	rs4450008	0.207	-9.32	-0.341	397	9	lasso	0.26	1.2e-25	0.35966	0.719	1	0.956142
Lateral occipital thickness	No	Brain_Cortex	CD53	1	111415775	111442550	0.2821	rs12409155	-3.2	rs2885805	0.149	5.02	0.319	594	1	top1	0.15	2.2e-06	0.319	0.749727	1	0.962824
Lateral occipital thickness	No	Whole_Blood	CD55	1	207494853	207534311	0.2605	rs1962149	3.476	rs7545125	0.248	-10.16	-1.15	369	7	lasso	0.25	4.7e-25	1.13481	0.256	1	0.823789
Lateral occipital thickness	No	Brain_Cortex	CD59	11	33724214	33757991	0.346	rs8187	-2.7	rs831630	0.185638	-5.58	-1.247	444	6	lasso	0.23	1.9e-09	0.96985	0.33212	1	0.84136
Lateral occipital thickness	No	Brain_Cortex	CD6	11	60739115	60787849	0.757	rs12576721	2.62	rs11230563	0.492161	-8.26	-0.971	382	1	top1	0.49	1.6e-21	0.971	0.331548	1	0.84136
Lateral occipital thickness	No	Whole_Blood	CD63	12	56119107	56123445	0.4082	rs10783779	-2.3	rs2293411	0.003796	-3.76	1.42	309	58	enet	0.074	6.8e-08	-0.58277	0.56	1	0.927461
Lateral occipital thickness	No	Liver	CD79A	19	42381190	42385439	0.221	rs1001578	-3.67	rs11672691	0.033807	-3.09	0.942	254	254	blup	0.045	0.0049	-1.1506	0.2499	1	0.789965
Lateral occipital thickness	No	Whole_Blood	CD81	11	2397407	2418649	0.1161	rs11022157	3.59	rs800160	0.0228	4.34	-0.402	488	1	top1	0.023	0.0022	-0.402	0.687684	1	0.94545
Lateral occipital thickness	No	Brain_Cortex	CD8A	2	87011729	87035519	0.2126	rs12471787	3.11	rs13024420	0.037837	-4.14	0.369	208	3	lasso	0.099	0.00012	0.103557	0.918	1	0.987966
Lateral occipital thickness	No	Whole_Blood	CD9	12	6308881	6347425	0.2208	rs7309475	-3.33	rs10774398	0.180349	8.34	-0.438	501	12	enet	0.19	4.5e-19	0.18355	0.854	1	0.982834
Lateral occipital thickness	No	Whole_Blood	CD93	20	23059986	23066977	0.3526	rs8122415	-3.17	rs844885	0.223171	-9.71	-0.999	575	6	lasso	0.23	6e-23	1.39916	0.161764	1	0.751186
Lateral occipital thickness	No	Whole_Blood	CD96	3	111011566	111384597	0.1615	rs6784441	2.44	rs9836430	0.046009	5.02	0.277	352	1	top1	0.046	2e-05	0.277	0.78178	1	0.974487
Lateral occipital thickness	No	Whole_Blood	CDA	1	20915441	20945401	0.4283	rs10916851	3.113	rs4655226	0.289	10.34	2.614	483	33	enet	0.29	1.4e-29	1.56416	0.118	1	0.700118
Lateral occipital thickness	No	Brain_Cortex	CDA	1	20915441	20945401	0.3702	rs10916851	3.113	rs527912	0.152	4.77	0.001	483	5	lasso	0.16	7.3e-07	0.553	0.580465	1	0.927604
Lateral occipital thickness	No	Liver	CDA	1	20915441	20945401	0.2779	rs10916851	3.113	rs2170336	0.007532	4.11	-2.453	483	483	blup	0.073	0.00045	-0.42592	0.670163	1	0.93952
Lateral occipital thickness	No	Brain_Cortex	CDAN1	15	43015757	43029324	0.163	rs4923947	-2.58	rs28407836	0.008933	3.78	0.677	276	276	blup	0.071	0.0011	-0.0321	0.974428	1	0.995334
Lateral occipital thickness	No	Whole_Blood	CDC14A	1	100817290	100985833	0.1108	rs17121644	2.309	rs10875290	0.0688	-5.67	0.101	412	16	enet	0.081	1.6e-08	0.31562	0.752	1	0.96681
Lateral occipital thickness	No	Liver	CDC14A	1	100817290	100985833	0.3828	rs17121644	2.309	rs17420882	0.198184	-5.81	1.396	412	1	top1	0.2	5.5e-09	-1.396	0.162714	1	0.71776
Lateral occipital thickness	No	Whole_Blood	CDC16	13	115000362	115038198	0.3817	rs9525253	-2.3	rs9314909	0.483617	13.47	0.584	207	1	top1	0.48	1.1e-54	0.584	0.5592	1	0.927461
Lateral occipital thickness	No	Liver	CDC16	13	115000362	115038198	0.167	rs9525253	-2.3	rs11617448	0.09949	5.15	0.741	207	24	enet	0.12	9.9e-06	0.37184	0.71	1	0.951621
Lateral occipital thickness	No	Brain_Cortex	CDC20P1	9	89626567	89628066	0.3755	rs7875405	3.49	rs6559960	0.246	6.08	1.419	557	1	top1	0.25	5.5e-10	1.419	0.1559	1	0.71604
Lateral occipital thickness	No	Whole_Blood	CDC26	9	116018115	116035718	0.1352	rs818702	-3.3	rs10981715	0.08947	-6.32	-0.363	608	1	top1	0.089	2.9e-09	0.363	0.716605	1	0.95475
Lateral occipital thickness	No	Brain_Cortex	CDC26	9	116018115	116035718	0.3035	rs818702	-3.3	rs10817475	0.163	-4.82	-0.042	608	1	top1	0.16	7.1e-07	0.042	0.9665	1	0.994522
Lateral occipital thickness	No	Liver	CDC26	9	116018115	116035718	0.265	rs818702	-3.3	rs4979232	0.079398	-4.42	0.069	608	1	top1	0.079	0.00026	-0.069	0.94499	1	0.991818
Lateral occipital thickness	No	Whole_Blood	CDC34	19	531714	542097	0.2198	rs12979852	2.95	rs2283570	0.075443	-5.87	-0.184	407	5	lasso	0.091	2.1e-09	0.10673	0.915003	1	0.989746
Lateral occipital thickness	No	Liver	CDC37P1	16	28711615	28712861	0.3243	rs12928404	-3.74	rs2726034	0.0647	5.51	-2.262	202	202	blup	0.17	1e-07	-2.3928	0.01672	1	0.392223
Lateral occipital thickness	No	Whole_Blood	CDC42	1	22379120	22419437	0.1497	rs3817041	-2.784	rs2501299	0.119	7.06	-1.278	514	3	lasso	0.12	3.8e-12	-1.36495	0.172	1	0.759538
Lateral occipital thickness	No	Whole_Blood	CDC42BPA	1	227177566	227506175	0.0614	rs4306096	-2.896	rs4518864	0.0259	-3.91	0.222	455	455	blup	0.032	0.00034	-0.00972	0.992	1	0.998832
Lateral occipital thickness	No	Brain_Cortex	CDC42BPB	14	103398716	103523799	0.257	rs959083	-4.45	rs8010247	0.001249	3.26	-3.034	344	344	blup	0.029	0.027	-2.78996	0.00527	1	0.251856
Lateral occipital thickness	No	Whole_Blood	CDC42EP1	22	37956454	37965412	0.4062	rs9917559	-3.13	rs5756736	0.215823	9.04	-1.477	510	31	enet	0.23	6.9e-23	-2.15524	0.031143	1	0.487456
Lateral occipital thickness	No	Whole_Blood	CDC42EP3	2	37869032	37965611	0.1049	rs4670222	3.16	rs17021452	0.0138	-4.29	2.457	620	620	blup	0.022	0.0025	-1.97291	0.0485	1	0.543612
Lateral occipital thickness	No	Whole_Blood	CDC42SE2	5	130581186	130734140	0.0636	rs1035440	-2.59	rs1291602	0.022715	-3.86	-1.088	270	13	enet	0.029	0.00062	0.1061	0.915	1	0.989746
Lateral occipital thickness	No	Brain_Cortex	CDC42SE2	5	130581186	130734140	0.3026	rs1035440	-2.59	rs4706013	0.01008	-3.74	-1.122	269	269	blup	0.025	0.037	0.1703	0.865	1	0.976739
Lateral occipital thickness	No	Whole_Blood	CDC7	1	91966408	91991321	0.2572	rs384642	-2.9	rs625525	0.0945	7.41	-1.029	539	35	enet	0.15	7e-15	-0.17206	0.863	1	0.984462
Lateral occipital thickness	No	Brain_Cortex	CDC7	1	91966408	91991321	0.4205	rs384642	-2.9	rs17501937	0.17	5.01	-1.715	539	1	top1	0.17	4.1e-07	-1.72	0.086345	1	0.619652
Lateral occipital thickness	No	Liver	CDC7	1	91966408	91991321	0.1876	rs384642	-2.9	rs17501381	0.095528	-4.43	1.062	539	1	top1	0.096	6.3e-05	-1.062	0.288236	1	0.817913
Lateral occipital thickness	No	Brain_Cortex	CDCA5	11	64833772	64851623	0.379	rs4149818	1.98	rs562590	0.048216	4.34	0.692	337	337	blup	0.088	0.00028	0.48026	0.631043	1	0.933809
Lateral occipital thickness	No	Whole_Blood	CDCA7L	7	21940518	21985702	0.3897	rs13310201	2.93	rs7807924	0.197432	8.59	0.507	755	7	lasso	0.26	1.6e-25	0.6126	0.540129	1	0.919375
Lateral occipital thickness	No	Whole_Blood	CDH23	10	73156691	73575702	0.2102	rs4447093	2.79	rs10823805	0.052052	-5.66	0.396	697	4	lasso	0.068	2.5e-07	-0.8516	0.394	1	0.877604
Lateral occipital thickness	No	Brain_Cortex	CDH23	10	73156691	73575702	0.422	rs4447093	2.79	rs1900511	-0.006829	3.34	-1.284	697	11	lasso	-0.0051	0.57	-0.0739	0.941087	1	0.989336
Lateral occipital thickness	No	Liver	CDH23	10	73156691	73575702	0.379	rs4447093	2.79	rs17712523	0.0895	4.77	1.458	697	33	enet	0.14	1.9e-06	0.87863	0.3796	1	0.859546
Lateral occipital thickness	No	Brain_Cortex	CDH3	16	68670092	68756519	0.152	rs7190307	-3.18	rs11075696	0.005378	4.12	0.744	307	307	blup	0.053	0.0043	1.65949	0.09702	1	0.638121
Lateral occipital thickness	No	Brain_Cortex	CDH4	20	59827482	60515673	0.292	rs6121722	-3.21	rs17732175	0.004093	3.09	1.887	737	737	blup	0.052	0.0044	1.2842	0.19908	1	0.751764
Lateral occipital thickness	No	Brain_Cortex	CDHR1	10	85954410	85979377	0.363	rs10887291	3.12	rs7099098	0.256505	6.04	-0.227	541	1	top1	0.26	2.2e-10	-0.227	0.820424	1	0.971175
Lateral occipital thickness	No	Whole_Blood	CDIP1	16	4560676	4588829	0.1048	rs2108987	3.44	rs1641866	0.078648	-5.68	-0.239	428	1	top1	0.079	2.7e-08	0.239	0.811106	1	0.975828
Lateral occipital thickness	No	Brain_Cortex	CDIP1	16	4560676	4588829	0.2346	rs2108987	3.44	rs9929475	0.087678	4.97	-1.537	428	428	blup	0.1	8.2e-05	-1.38615	0.1657	1	0.720297
Lateral occipital thickness	No	Brain_Cortex	CDIPT	16	29869678	29875057	0.0923	rs7190269	3.09	rs7204797	0.007217	3.65	-1.965	160	160	blup	0.012	0.11	-2.29512	0.02173	1	0.394631
Lateral occipital thickness	No	Brain_Cortex	CDIPT-AS1	16	29875155	29879371	0.3761	rs7190269	3.09	rs889695	0.327893	-6.8	-1.718	161	1	top1	0.33	2.4e-13	1.718	0.0858	1	0.618013
Lateral occipital thickness	No	Whole_Blood	CDK10	16	89747145	89762750	0.5444	rs2965946	2.77	rs1805008	0.36706	-11.79	0.873	421	6	lasso	0.45	4.8e-49	-0.7578	0.448552	1	0.893977
Lateral occipital thickness	No	Brain_Cortex	CDK10	16	89747145	89762750	0.4606	rs2965946	2.77	rs11538871	0.101665	-5.3	0.641	422	14	enet	0.23	1.7e-09	-0.61382	0.53934	1	0.91261
Lateral occipital thickness	No	Liver	CDK10	16	89747145	89762750	0.3753	rs2965946	2.77	rs1805008	0.127	-5.96	0.873	422	8	enet	0.19	8.6e-09	-0.9062	0.36484	1	0.855255
Lateral occipital thickness	No	Whole_Blood	CDK11B	1	1570640	1590473	0.1306	NA	NA	NA	NA	NA	NA	311	0	enet	0.035	0.00019	NA	NA	NA	NA
Lateral occipital thickness	No	Whole_Blood	CDK19	6	110931181	111137161	0.1115	rs9386913	-3.18	rs2428168	0.00813	-3.84	-1.738	397	397	blup	0.022	0.0025	1.07322	0.28317	1	0.829649
Lateral occipital thickness	No	Whole_Blood	CDK2AP1	12	123746031	123756881	0.3063	rs1707730	3.42	rs10773003	0.180347	8.78	-0.847	347	21	enet	0.22	9.8e-22	0.02327	0.981	1	0.998802
Lateral occipital thickness	No	Liver	CDK2AP1	12	123746031	123756881	0.16	rs1707730	3.42	rs28569885	0.08335	-4.36	-2.095	347	347	blup	0.087	0.00013	2.574	0.0101	1	0.340716
Lateral occipital thickness	No	Liver	CDK2AP2	11	67273968	67276102	0.341	rs4385902	2.49	rs684928	0.149631	-5.04	-0.232	247	1	top1	0.15	5.1e-07	0.232	0.81654	1	0.967508
Lateral occipital thickness	No	Brain_Cortex	CDK3	17	73996987	74002080	0.5961	rs3743991	3.13	rs2069528	0.32252	-6.67	0.507	406	9	lasso	0.34	4.3e-14	-0.22861	0.819	1	0.970679
Lateral occipital thickness	No	Whole_Blood	CDK5R1	17	30813637	30818274	0.1353	rs1979706	-3.31	rs7212466	0.0822	6.05	-1.116	284	4	lasso	0.097	5.5e-10	-0.8545	0.392838	1	0.877264
Lateral occipital thickness	No	Brain_Cortex	CDK5RAP1	20	31946645	31989367	0.234	rs6120241	2.36	rs2273529	-0.003945	-3.34	-0.198	355	355	blup	0.044	0.0084	0.7333	0.46335	1	0.894908
Lateral occipital thickness	No	Brain_Cortex	CDK5RAP2	9	123151147	123342437	0.2855	rs7868021	2	rs3849113	0.0628	-3.55	1.021	342	342	blup	0.11	3.9e-05	-0.3168	0.75141	1	0.963068
Lateral occipital thickness	No	Whole_Blood	CDK5RAP3	17	46045176	46059138	0.4188	rs7502875	2.26	rs757352	0.128	7.4	1.024	388	22	enet	0.14	2e-13	0.5249	0.599681	1	0.934549
Lateral occipital thickness	No	Brain_Cortex	CDK5RAP3	17	46045176	46059138	0.3624	rs7502875	2.26	rs886444	0.189342	5.27	-0.114	388	1	top1	0.19	8e-08	-0.114	0.909	1	0.987683
Lateral occipital thickness	No	Whole_Blood	CDK7	5	68530668	68573250	0.0772	rs3806856	-2.48	rs2561183	0.025144	4.84	0.26	280	280	blup	0.047	1.6e-05	0.2208	0.825	1	0.976915
Lateral occipital thickness	No	Liver	CDK7	5	68530668	68573250	0.1138	rs3806856	-2.48	rs11951414	-0.006645	-3.38	0.964	280	280	blup	0.049	0.0037	-0.7532	0.45133	1	0.886597
Lateral occipital thickness	No	Whole_Blood	CDKL1	14	50796310	50883179	0.2355	rs4900974	3.64	rs1465160	0.124269	8.18	-0.251	441	8	lasso	0.18	2.5e-17	-0.12792	0.898212	1	0.987546
Lateral occipital thickness	No	Brain_Cortex	CDKL2	4	76503215	76555900	0.2223	rs13147022	3.06	rs13150129	0.02734	4.66	-0.559	442	3	lasso	0.03	0.026	-0.4041	0.686108	1	0.954197
Lateral occipital thickness	No	Whole_Blood	CDKN2B	9	22002902	22009362	0.2928	rs10811561	-2.8	rs1333034	0.179925	-9.13	-0.188	436	5	lasso	0.2	4e-20	0.01766	0.985906	1	0.998832
Lateral occipital thickness	No	Whole_Blood	CDKN2D	19	10677138	10679735	0.1014	rs1529728	2.44	rs3760648	0.004997	-3.9	-0.838	363	3	lasso	0.017	0.0078	0.75035	0.453043	1	0.893977
Lateral occipital thickness	No	Brain_Cortex	CDKN2D	19	10677138	10679735	0.288	rs1529728	2.44	rs10439163	0.043453	-3.6	-0.093	361	361	blup	0.1	7.7e-05	0.39864	0.69016	1	0.954197
Lateral occipital thickness	No	Brain_Cortex	CDON	11	125825691	125933230	0.545	rs512577	-3.33	rs7124748	0.476866	8.32	-1.356	605	1	top1	0.48	1.2e-20	-1.356	0.175099	1	0.734334
Lateral occipital thickness	No	Whole_Blood	CDPF1	22	46639908	46646576	0.137	rs4823839	3.3	rs1055659	0.111315	6.56	-0.317	469	1	top1	0.11	3.1e-11	-0.317	0.751244	1	0.966694
Lateral occipital thickness	No	Brain_Cortex	CDR2L	17	72983727	73001895	0.2038	rs16978166	2.64	rs1000299	-0.005319	3.38	1.544	411	411	blup	0.057	0.0031	0.66046	0.509	1	0.907783
Lateral occipital thickness	No	Liver	CDRT15	17	14138990	14140179	0.3862	rs8078587	3.77	rs736261	0.219904	-6.11	-1.294	635	1	top1	0.22	6.6e-10	1.294	0.195665	1	0.748378
Lateral occipital thickness	No	Whole_Blood	CDRT15P1	17	13927831	13928805	0.1686	rs8078587	3.77	rs11870492	0.114	-7.25	-0.402	608	1	top1	0.11	1.8e-11	0.402	0.687684	1	0.94545
Lateral occipital thickness	No	Liver	CDRT15P1	17	13927831	13928805	0.444	rs8078587	3.77	rs11869542	0.171233	-6.02	-0.596	608	21	enet	0.18	3.9e-08	0.37061	0.710927	1	0.951621
Lateral occipital thickness	No	Whole_Blood	CDRT4	17	15339332	15406922	0.2175	rs7223727	2.54	rs2938158	0.167	-7.97	0.246	401	1	top1	0.17	1.9e-16	-0.246	0.805682	1	0.975828
Lateral occipital thickness	No	Brain_Cortex	CDRT4	17	15339332	15406922	0.4137	rs7223727	2.54	rs4792617	0.093502	-5.01	-1.23	401	8	lasso	0.14	3.5e-06	0.75245	0.452	1	0.890065
Lateral occipital thickness	No	Whole_Blood	CDS2	20	5107432	5178533	0.2225	rs6085093	-2.57	rs6038077	0.154139	-8.25	-0.97	604	6	lasso	0.16	3.5e-16	1.20093	0.229779	1	0.81376
Lateral occipital thickness	No	Brain_Cortex	CDS2	20	5107432	5178533	0.497	rs6085093	-2.57	rs6038088	0.284401	6.55	-1.302	604	1	top1	0.28	1.7e-11	-1.302	0.19292	1	0.747492
Lateral occipital thickness	No	Whole_Blood	CDV3	3	133292574	133309105	0.1429	rs7627477	-4.17	rs1550742	0.040251	-5.61	1.356	497	18	enet	0.065	4.1e-07	-1.63697	0.101638	1	0.667546
Lateral occipital thickness	No	Whole_Blood	CEACAM21	19	42055886	42093197	0.5699	rs1001578	-3.67	rs2302188	0.37743	-12.56	0.45	318	10	lasso	0.48	6.9e-54	-0.82804	0.407648	1	0.886679
Lateral occipital thickness	No	Liver	CEACAM21	19	42055886	42093197	0.369	rs1001578	-3.67	rs2302188	0.117069	-4.41	0.45	318	1	top1	0.12	9.5e-06	-0.45	0.6527	1	0.93466
Lateral occipital thickness	No	Whole_Blood	CEACAM3	19	42300369	42315591	0.0979	rs1001578	-3.67	rs2199830	0.059982	5.31	1.451	266	3	lasso	0.061	9e-07	1.96321	0.049622	1	0.54413
Lateral occipital thickness	No	Whole_Blood	CEACAM4	19	42125344	42133442	0.3731	rs1001578	-3.67	rs929502	0.169294	-8.19	3.586	300	1	top1	0.17	1.1e-16	-3.586	0.000336	1	0.102675
Lateral occipital thickness	No	Whole_Blood	CEACAM6	19	42254885	42276113	0.049	rs1001578	-3.67	rs10412553	0.016312	-4.06	-2.354	277	1	top1	0.016	0.0081	2.354	0.018573	1	0.415657
Lateral occipital thickness	No	Whole_Blood	CEACAMP3	19	42106090	42112339	0.6639	rs1001578	-3.67	rs2302188	0.406184	12.25	0.45	306	15	lasso	0.49	1.2e-55	0.77465	0.438547	1	0.893977
Lateral occipital thickness	No	Brain_Cortex	CEBPE	14	23586513	23588825	0.418	rs12431472	3.11	rs8006783	0.030622	-3.93	-0.323	471	25	enet	0.17	2.9e-07	-1.30581	0.192	1	0.746582
Lateral occipital thickness	No	Whole_Blood	CECR1	22	17660194	17702879	0.301	rs5746368	-4.06	rs8136533	0.115671	6.66	0.376	533	47	enet	0.12	4.3e-12	0.19975	0.841677	1	0.980083
Lateral occipital thickness	No	Whole_Blood	CECR5	22	17618401	17646158	0.1129	rs5746368	-4.06	rs5994180	0.001172	3.96	-2.311	517	517	blup	0.031	0.00038	-1.79405	0.072805	1	0.597115
Lateral occipital thickness	No	Whole_Blood	CECR6	22	17597189	17602257	0.1557	rs5746368	-4.06	rs12170331	0.111774	-6.8	-0.456	509	1	top1	0.11	2.8e-11	0.456	0.64839	1	0.939749
Lateral occipital thickness	No	Whole_Blood	CECR7	22	17517460	17541715	0.2981	rs5746368	-4.06	rs16981964	0.089579	6.55	1.307	474	24	enet	0.13	4.8e-13	1.00553	0.314642	1	0.837644
Lateral occipital thickness	No	Brain_Cortex	CECR7	22	17517460	17541715	0.9105	rs5746368	-4.06	rs2845393	0.257345	6.41	-0.38	474	21	lasso	0.62	6.5e-30	0.507894	0.6115	1	0.932849
Lateral occipital thickness	No	Whole_Blood	CELA1	12	51722227	51740463	0.2317	rs10876128	-2.81	rs2006749	0.137859	7.53	1.592	406	4	lasso	0.14	3.6e-14	1.69221	0.0906	1	0.633763
Lateral occipital thickness	No	Whole_Blood	CELSR2	1	109792641	109818372	0.1212	rs413582	4.198	rs649539	0.00481	-4.06	-1.776	423	423	blup	0.027	0.001	1.27313	0.203	1	0.79192
Lateral occipital thickness	No	Liver	CELSR2	1	109792641	109818372	0.6523	rs413582	4.198	rs7528419	0.405058	7.89	-1.925	423	1	top1	0.41	7.5e-19	-1.925	0.054229	1	0.558611
Lateral occipital thickness	No	Brain_Cortex	CENPE	4	104026963	104119566	0.1524	rs6857760	2.63	rs11734396	0.06755	4.03	1.515	332	1	top1	0.068	0.0014	1.515	0.129772	1	0.693064
Lateral occipital thickness	No	Whole_Blood	CENPH	5	68485375	68506184	0.1197	rs3806856	-2.48	rs16898148	-0.002345	-3.78	-0.659	304	304	blup	0.013	0.017	0.2036	0.839	1	0.97946
Lateral occipital thickness	No	Brain_Cortex	CENPJ	13	25457171	25497018	0.556	rs12857321	2.94	rs9553473	0.057054	4.98	1.724	540	24	enet	0.21	1.1e-08	2.30424	0.0212	1	0.3904
Lateral occipital thickness	No	Whole_Blood	CENPK	5	64813593	64858998	0.2652	rs7725422	-2.92	rs261253	0.193712	9.93	-0.279	418	32	enet	0.3	7e-30	0.2553	0.798	1	0.975398
Lateral occipital thickness	No	Brain_Cortex	CENPM	22	42334725	42343168	0.142	rs2076196	2.46	rs8135804	0.09548	4.68	-1.201	346	2	lasso	0.11	4.4e-05	-1.21871	0.223	1	0.773172
Lateral occipital thickness	No	Whole_Blood	CENPO	2	25016252	25045245	0.2743	rs12992354	2.98	rs13407913	0.259	9.82	-0.471	316	1	top1	0.26	8.1e-26	-0.471	0.638	1	0.9375
Lateral occipital thickness	No	Whole_Blood	CENPP	9	95087919	95382815	0.1334	rs6479386	2.53	rs10992308	0.06887	5.93	-0.68	412	412	blup	0.08	2e-08	-1.13574	0.256066	1	0.823789
Lateral occipital thickness	No	Brain_Cortex	CENPP	9	95087919	95382815	0.5493	rs6479386	2.53	rs10992308	0.401	7.77	-0.68	410	7	lasso	0.44	1.7e-18	-0.6028	0.54667	1	0.915981
Lateral occipital thickness	No	Whole_Blood	CENPQ	6	49431091	49460820	0.1585	rs189664	2.17	rs2501966	0.147	7.67	-1.058	347	3	lasso	0.16	2.1e-15	-1.21706	0.22358	1	0.805276
Lateral occipital thickness	No	Brain_Cortex	CENPQ	6	49431091	49460820	0.385	rs189664	2.17	rs1924997	0.223574	6.91	-1.071	347	23	enet	0.28	3.2e-11	-1.6752	0.09389	1	0.630073
Lateral occipital thickness	No	Liver	CENPQ	6	49431091	49460820	0.203	rs189664	2.17	rs2501966	0.151	5.16	-1.058	347	1	top1	0.15	4.3e-07	-1.058	0.29006	1	0.817913
Lateral occipital thickness	No	Whole_Blood	CENPV	17	16245848	16256813	0.1108	rs35319034	3.32	rs9890539	0.0893	6.13	-0.623	285	1	top1	0.089	3e-09	-0.623	0.533285	1	0.914761
Lateral occipital thickness	No	Brain_Cortex	CENPV	17	16245848	16256813	0.654	rs35319034	3.32	rs3112518	0.472509	8.08	-0.095	285	6	lasso	0.49	2.9e-21	-0.26318	0.792	1	0.967015
Lateral occipital thickness	No	Whole_Blood	CEP104	1	3728645	3773778	0.4115	rs10799202	3.02	rs6424058	0.342	11.31	-2.239	454	36	enet	0.35	1.8e-36	-1.88546	0.0594	1	0.567231
Lateral occipital thickness	No	Liver	CEP104	1	3728645	3773778	0.2777	rs10799202	3.02	rs6663840	0.087452	-4.49	1.142	454	3	lasso	0.12	6e-06	-0.64838	0.516742	1	0.900155
Lateral occipital thickness	No	Whole_Blood	CEP128	14	80943330	81425861	0.0762	rs961097	-3.2	rs8011273	0.014068	-4.13	1.533	424	424	blup	0.022	0.0023	-2.00234	0.045249	1	0.539457
Lateral occipital thickness	No	Whole_Blood	CEP164	11	117185273	117283984	0.2775	rs1942924	-2.96	rs560564	0.122	7.09	-0.552	528	1	top1	0.12	3.3e-12	-0.552	0.580948	1	0.932488
Lateral occipital thickness	No	Brain_Cortex	CEP164	11	117185273	117283984	0.223	rs1942924	-2.96	rs525493	0.03178	4.65	-0.251	527	12	enet	0.081	0.00049	-0.0844	0.932735	1	0.989254
Lateral occipital thickness	No	Whole_Blood	CEP170	1	243287730	243418650	0.0776	rs2502331	2.794	rs10926978	0.0297	4.55	-1.391	285	1	top1	0.03	0.00052	-1.391	0.164	1	0.75162
Lateral occipital thickness	No	Whole_Blood	CEP170B	14	105331617	105363107	0.1308	rs3809454	3.12	rs2028416	0.045196	4.92	1.176	343	7	lasso	0.081	1.8e-08	1.02848	0.303724	1	0.834953
Lateral occipital thickness	No	Whole_Blood	CEP19	3	196433148	196439164	0.3582	rs9858020	-3.11	rs7628991	0.172128	-8.44	0.228	403	3	lasso	0.29	9.6e-29	-1.58628	0.112677	1	0.688634
Lateral occipital thickness	No	Whole_Blood	CEP192	18	12991361	13125051	0.2907	rs11080613	4.12	rs578208	0.356	11.73	0.156	405	18	enet	0.38	2.7e-40	0.1965	0.84425	1	0.980748
Lateral occipital thickness	No	Brain_Cortex	CEP192	18	12991361	13125051	0.699	rs11080613	4.12	rs11663049	0.488961	8.56	0.093	404	57	enet	0.59	1.4e-27	1.1063	0.2686	1	0.808086
Lateral occipital thickness	No	Liver	CEP192	18	12991361	13125051	0.65	rs11080613	4.12	rs527839	0.586444	9.52	0.155	405	8	lasso	0.62	1.3e-33	0.8586	0.3906	1	0.865098
Lateral occipital thickness	No	Whole_Blood	CEP250	20	34042985	34099804	0.0416	rs17092784	-3.18	rs17093026	0.001542	-3.61	-0.83	325	325	blup	0.013	0.016	1.50354	0.1327	1	0.718645
Lateral occipital thickness	No	Brain_Cortex	CEP250	20	34042985	34099804	0.605	rs17092784	-3.18	rs224395	0.340763	-7.42	-2.22	325	5	lasso	0.36	1.3e-14	2.2078	0.02726	1	0.437955
Lateral occipital thickness	No	Whole_Blood	CEP41	7	130033612	130082274	0.054	rs17164729	-2.99	rs17164872	-0.00178	-3.64	0.04	389	4	lasso	0.0078	0.049	0.275	0.783301	1	0.974487
Lateral occipital thickness	No	Brain_Cortex	CEP41	7	130033612	130082274	0.412	rs17164729	-2.99	rs1465370	0.031646	4.11	-0.189	389	27	enet	0.067	0.0014	1.0282	0.30387	1	0.831088
Lateral occipital thickness	No	Whole_Blood	CEP57	11	95523129	95565857	0.0885	rs532781	-3.04	rs617999	0.0492	4.64	-0.131	617	1	top1	0.049	1e-05	-0.131	0.895775	1	0.987394
Lateral occipital thickness	No	Liver	CEP57	11	95523129	95565857	0.247	rs532781	-3.04	rs2850626	0.009708	4.06	-1.764	617	4	lasso	0.056	0.002	-1.6209	0.10505	1	0.688801
Lateral occipital thickness	No	Whole_Blood	CEP63	3	134204869	134293855	0.234	rs9874454	2.57	rs9835204	0.221406	-9.25	-0.146	468	1	top1	0.22	6.8e-22	0.146	0.883921	1	0.984462
Lateral occipital thickness	No	Liver	CEP63	3	134204869	134293855	0.1556	rs9874454	2.57	rs4074522	0.098128	-4.37	0.089	468	1	top1	0.098	5e-05	-0.089	0.929082	1	0.98743
Lateral occipital thickness	No	Whole_Blood	CEP68	2	65283500	65313988	0.2014	rs7596561	3.38	rs2302647	0.0849	-6.97	1.546	428	6	lasso	0.11	2e-11	-1.79442	0.0727	1	0.597115
Lateral occipital thickness	No	Liver	CEP68	2	65283500	65313988	0.296	rs7596561	3.38	rs2249105	0.133131	-5.6	1.596	428	1	top1	0.13	2.3e-06	-1.596	0.11	1	0.688801
Lateral occipital thickness	No	Whole_Blood	CEP72	5	612387	667283	0.0986	rs413666	-2.73	rs1043356	0.006226	3.7	-1.551	366	13	enet	0.028	0.00073	-2.1887	0.0286	1	0.473346
Lateral occipital thickness	No	Whole_Blood	CEP78	9	80850978	80894606	0.1946	rs11145664	-3.03	rs1571777	0.136782	-7.48	-1.328	393	1	top1	0.14	1.4e-13	1.328	0.184178	1	0.772177
Lateral occipital thickness	No	Whole_Blood	CEP85	1	26560691	26605299	0.1857	rs2049919	3.098	rs3795687	0.0646	6.2	1.599	429	11	enet	0.082	1.3e-08	1.21965	0.223	1	0.804185
Lateral occipital thickness	No	Brain_Cortex	CEP85	1	26560691	26605299	0.2718	rs2049919	3.098	rs4585968	0.0606	4.45	1.809	429	16	enet	0.11	5.8e-05	1.4	0.162439	1	0.71925
Lateral occipital thickness	No	Whole_Blood	CEP85L	6	118781935	119031238	0.1943	rs9320680	-2.02	rs9489394	0.0212	-5.04	0.549	395	395	blup	0.072	1.1e-07	-0.85868	0.39052	1	0.876843
Lateral occipital thickness	No	Liver	CEP85L	6	118781935	119031238	0.405	rs9320680	-2.02	rs9320656	0.217	-5.87	0.654	395	9	lasso	0.23	3.5e-10	-0.23764	0.81216	1	0.966777
Lateral occipital thickness	No	Brain_Cortex	CEP89	19	33369902	33462897	0.212	rs2163807	-2.78	rs934419	0.155514	-4.7	-1.822	446	1	top1	0.16	1.3e-06	1.822	0.06845	1	0.577168
Lateral occipital thickness	No	Whole_Blood	CEP97	3	101442769	101489406	0.0909	rs348877	-5.15	rs4683856	0.036132	-4.52	1.808	330	1	top1	0.036	0.00014	-1.808	0.070607	1	0.597115
Lateral occipital thickness	No	Whole_Blood	CEPT1	1	111682848	111727724	0.1421	rs4839155	3.034	rs9970286	0.113	6.81	0.025	578	1	top1	0.11	2e-11	0.025	0.98	1	0.998802
Lateral occipital thickness	No	Liver	CEPT1	1	111682848	111727724	0.288	rs4839155	3.034	rs657801	0.055019	-4.33	-0.57	578	11	lasso	0.066	0.00083	0.53293	0.594081	1	0.923087
Lateral occipital thickness	No	Whole_Blood	CERK	22	47080308	47134158	0.3866	rs4823839	3.3	rs5769126	0.136484	-7.15	1.098	571	6	lasso	0.17	2.7e-16	-0.70868	0.478522	1	0.903646
Lateral occipital thickness	No	Whole_Blood	CERKL	2	182401403	182521843	0.3223	rs1449264	-2.59	rs2124440	0.207	8.92	0.536	390	1	top1	0.21	2.2e-20	0.536	0.592	1	0.934549
Lateral occipital thickness	No	Whole_Blood	CERS3	15	100940600	101085200	0.134	rs7170149	2.85	rs8038550	-0.00079	3.7	0.803	591	21	enet	0.013	0.017	1.39958	0.161639	1	0.751186
Lateral occipital thickness	No	Brain_Cortex	CERS3	15	100940600	101085200	0.323	rs7170149	2.85	rs4965320	0.088801	-4.57	-0.163	591	1	top1	0.089	0.00026	0.163	0.870518	1	0.977119
Lateral occipital thickness	No	Whole_Blood	CERS4	19	8271620	8327305	0.1738	rs2335525	-4.04	rs7258249	0.119199	6.76	1.177	387	1	top1	0.12	5.8e-12	1.177	0.239196	1	0.817369
Lateral occipital thickness	No	Brain_Cortex	CERS5	12	50523575	50561288	0.6068	rs7309966	2.13	rs3184122	0.306	-6.55	-0.001	309	31	enet	0.31	1.3e-12	-0.16094	0.872142	1	0.977119
Lateral occipital thickness	No	Whole_Blood	CES1	16	55836763	55867249	0.3514	rs2111110	-3.42	rs8192950	0.04413	-5.39	-0.58	517	11	lasso	0.15	2.1e-14	0.3696	0.711709	1	0.95302
Lateral occipital thickness	No	Whole_Blood	CES1P1	16	55794460	55828070	0.4763	rs2111110	-3.42	rs11076122	0.14575	8.48	-0.363	552	52	enet	0.3	5.9e-30	-0.1152	0.908289	1	0.989042
Lateral occipital thickness	No	Brain_Cortex	CETN4P	4	123651703	123653348	0.2107	rs10005301	3.28	rs13138426	0.11	4.56	2.739	294	1	top1	0.11	5e-05	2.739	0.006163	1	0.279772
Lateral occipital thickness	No	Whole_Blood	CFD	19	859453	863453	0.3694	rs10421720	-2.77	rs1683590	0.160343	8.08	0.324	481	56	enet	0.17	5.1e-17	-0.45318	0.650418	1	0.939749
Lateral occipital thickness	No	Whole_Blood	CFDP1	16	75327596	75467383	0.1238	rs2042415	2.31	rs2059257	0.102754	6.56	-1.065	349	1	top1	0.1	1.8e-10	-1.065	0.286876	1	0.829971
Lateral occipital thickness	No	Brain_Cortex	CFDP1	16	75327596	75467383	0.3187	rs2042415	2.31	rs9934007	0.000145	4.38	-0.249	349	349	blup	0.11	4.7e-05	0.26873	0.78814	1	0.96697
Lateral occipital thickness	No	Liver	CFDP1	16	75327596	75467383	0.2153	rs2042415	2.31	rs247447	0.0447	4.1	-1.023	349	4	lasso	0.068	0.00066	-1.2043	0.22848	1	0.776438
Lateral occipital thickness	No	Liver	CFHR1	1	196788887	196801319	0.775	rs7531555	5.45	rs7542235	0.474756	-8.8	-1.022	254	13	lasso	0.52	6e-26	0.20273	0.839345	1	0.971668
Lateral occipital thickness	No	Liver	CFHR3	1	196743925	196763203	0.7994	rs7531555	5.45	rs6677604	0.416975	-7.97	-0.735	246	6	lasso	0.5	1e-24	-0.01604	0.987199	1	0.997977
Lateral occipital thickness	No	Liver	CFHR4	1	196819371	196888102	0.4298	rs7531555	5.45	rs1329428	0.258738	-6.42	3.351	258	1	top1	0.26	1.3e-11	-3.351	0.000805	1	0.0953581
Lateral occipital thickness	No	Whole_Blood	CFL1P5	5	68609198	68609464	0.0527	rs3806856	-2.48	rs350104	0.010901	-4.2	-0.691	243	243	blup	0.038	9.7e-05	0.7063	0.48	1	0.903778
Lateral occipital thickness	No	Whole_Blood	CFL2	14	35179593	35184029	0.132	rs4290395	3.54	rs17525972	0.0877	6.14	1.998	415	1	top1	0.088	4.2e-09	1.998	0.045717	1	0.540559
Lateral occipital thickness	No	Whole_Blood	CGGBP1	3	88101094	88198892	0.1705	rs9816432	2.77	rs12629581	0.082417	5.84	-0.276	303	1	top1	0.082	1.2e-08	-0.276	0.782548	1	0.974487
Lateral occipital thickness	No	Liver	CGGBP1	3	88101094	88198892	0.4118	rs9816432	2.77	rs12629581	0.187264	5.41	-0.276	303	1	top1	0.19	1.5e-08	-0.276	0.782548	1	0.964282
Lateral occipital thickness	No	Liver	CGREF1	2	27321757	27341995	0.1341	rs10196501	3.9	rs11126806	0.052569	4.23	3.244	314	3	lasso	0.064	0.00096	3.17933	0.00148	1	0.134394
Lateral occipital thickness	No	Brain_Cortex	CHAD	17	48541857	48546327	0.4744	rs2428684	-2.9	rs2290862	0.198544	-5.55	-0.275	483	13	lasso	0.23	1.6e-09	-0.21864	0.827	1	0.973271
Lateral occipital thickness	No	Liver	CHAD	17	48541857	48546327	0.363	rs2428684	-2.9	rs7218003	0.17252	-5.43	-0.561	483	7	lasso	0.18	3.4e-08	0.23494	0.814257	1	0.967508
Lateral occipital thickness	No	Whole_Blood	CHAF1A	19	4402659	4444995	0.179	rs12975326	3.36	rs243335	0.064188	6.24	-2.379	380	9	lasso	0.074	7.3e-08	-2.52356	0.011617	1	0.349473
Lateral occipital thickness	No	Brain_Cortex	CHAF1A	19	4402659	4444995	0.414	rs12975326	3.36	rs11085074	0.249853	-5.99	1.26	379	1	top1	0.25	4.1e-10	-1.26	0.20767	1	0.754882
Lateral occipital thickness	No	Liver	CHAF1A	19	4402659	4444995	0.323	rs12975326	3.36	rs11085074	0.02652	-4.59	1.26	379	379	blup	0.075	0.00036	-1.551	0.1209	1	0.688801
Lateral occipital thickness	No	Liver	CHCHD1	10	75541805	75543410	0.2063	rs2140935	2.65	rs7095447	0.0293	-3.67	-0.927	240	3	lasso	0.036	0.011	1.16615	0.2436	1	0.780584
Lateral occipital thickness	No	Whole_Blood	CHCHD2	7	56169262	56174269	0.4818	rs4307293	-3.2	rs6593298	0.292197	-10.41	0.133	269	13	lasso	0.36	7.4e-38	-1.0631	0.287753	1	0.829971
Lateral occipital thickness	No	Brain_Cortex	CHCHD2	7	56169262	56174269	0.3443	rs4307293	-3.2	rs6593298	0.302126	6.44	0.133	269	1	top1	0.3	3e-12	0.133	0.89419	1	0.985022
Lateral occipital thickness	No	Brain_Cortex	CHCHD4	3	14153580	14166370	0.291	rs9866343	3.75	rs2607762	0.126993	4.79	-0.386	574	5	lasso	0.15	2.3e-06	0.4291	0.667821	1	0.952508
Lateral occipital thickness	No	Whole_Blood	CHCHD5	2	113341817	113346852	0.0995	rs6734238	-2.96	rs2723154	-0.000453	-4.06	-0.985	447	447	blup	0.027	0.00083	-0.08817	0.93	1	0.991991
Lateral occipital thickness	No	Whole_Blood	CHD1L	1	146714291	146767443	0.3188	rs750467	-2.72	rs10793653	0.17	-8.84	-1.708	407	407	blup	0.17	6e-17	1.58167	0.114	1	0.689462
Lateral occipital thickness	No	Brain_Cortex	CHD1L	1	146714291	146767443	0.404	rs750467	-2.72	rs6689252	0.0448	-4.42	-2.475	407	407	blup	0.11	6.5e-05	1.66	0.097039	1	0.638121
Lateral occipital thickness	No	Whole_Blood	CHD3	17	7788124	7816078	0.2379	rs2585408	-3.88	rs3744251	0.00382	-4.47	-1.142	511	511	blup	0.031	0.00041	0.8335	0.40458	1	0.884661
Lateral occipital thickness	No	Brain_Cortex	CHDH	3	53847761	53880417	0.3849	rs3102231	-3.07	rs11717167	0.065424	4.21	0.798	503	7	lasso	0.066	0.0016	1.0315	0.302294	1	0.829343
Lateral occipital thickness	No	Brain_Cortex	CHEK1	11	125495111	125546150	0.321	rs4448703	-3.26	rs11220141	0.154886	4.87	-1.099	531	1	top1	0.15	1.4e-06	-1.099	0.271768	1	0.810639
Lateral occipital thickness	No	Liver	CHEK2	22	29083731	29138410	0.29	rs134194	3.34	rs1547014	0.174496	5.93	-0.915	306	1	top1	0.17	5.1e-08	-0.915	0.360192	1	0.855255
Lateral occipital thickness	No	Brain_Cortex	CHERP	19	16628700	16653341	0.199	rs12983375	3.06	rs12982931	0.153164	4.78	-0.111	390	1	top1	0.15	1.6e-06	-0.111	0.91162	1	0.987683
Lateral occipital thickness	No	Whole_Blood	CHFR	12	133416937	133485772	0.1461	rs6420287	2.63	rs2279313	0.047419	4.9	0.711	235	235	blup	0.054	4.1e-06	-0.23199	0.817	1	0.975828
Lateral occipital thickness	No	Brain_Cortex	CHFR	12	133416937	133485772	0.2409	rs6420287	2.63	rs2279313	0.143	5.02	0.711	234	1	top1	0.14	3.7e-06	0.711	0.477084	1	0.896823
Lateral occipital thickness	No	Brain_Cortex	CHGB	20	5892076	5906007	0.423	rs1287071	3	rs8121519	-0.005705	3.47	0.572	596	9	lasso	0.02	0.056	0.8693	0.38466	1	0.871471
Lateral occipital thickness	No	Whole_Blood	CHI3L1	1	203148059	203155877	0.3497	rs6670637	-3.901	rs10399931	0.233	-9.35	0.694	503	1	top1	0.23	4.6e-23	-0.694	0.488	1	0.903778
Lateral occipital thickness	No	Liver	CHI3L1	1	203148059	203155877	0.4019	rs6670637	-3.901	rs4950929	0.201205	-6.27	1.105	502	1	top1	0.2	4.1e-09	-1.105	0.26916	1	0.806791
Lateral occipital thickness	No	Whole_Blood	CHI3L2	1	111743393	111786062	0.508	rs4839155	3.034	rs654997	0.307	10.78	1.42	564	6	lasso	0.36	2.1e-37	1.81835	0.069	1	0.597115
Lateral occipital thickness	No	Whole_Blood	CHIT1	1	203181955	203242769	0.2677	rs6670637	-3.901	rs12141375	0.0914	-6.31	-1.535	496	9	lasso	0.12	6.6e-12	1.40888	0.159	1	0.747493
Lateral occipital thickness	No	Whole_Blood	CHKB	22	51017378	51039884	0.1801	rs5771109	2.25	rs131750	0.078802	5.88	-1.115	285	20	enet	0.079	2.2e-08	-1.95644	0.050413	1	0.54413
Lateral occipital thickness	No	Brain_Cortex	CHKB	22	51017378	51039884	0.4029	rs5771109	2.25	rs131760	0.139897	-5.33	0.255	285	4	lasso	0.23	1.8e-09	-0.114591	0.9088	1	0.987683
Lateral occipital thickness	No	Liver	CHKB-AS1	22	51021455	51022306	0.374	rs5771109	2.25	rs131748	0.089358	4.36	0.83	294	1	top1	0.089	0.00011	0.83	0.406539	1	0.872175
Lateral occipital thickness	No	Brain_Cortex	CHL1	3	238279	451090	0.352	rs2892212	2.93	rs1400186	0.003125	4.22	2.568	361	7	lasso	0.076	0.00072	2.0237	0.043002	1	0.522554
Lateral occipital thickness	No	Liver	CHL1	3	238279	451090	0.2825	rs2892212	2.93	rs990284	0.006274	-3.87	-0.393	361	361	blup	0.12	6.3e-06	1.4339	0.151601	1	0.714836
Lateral occipital thickness	No	Whole_Blood	CHMP1A	16	89710839	89724209	0.1046	rs2965946	2.77	rs12918773	0.01188	-4.73	1.336	431	12	enet	0.025	0.0013	-0.4298	0.667346	1	0.942728
Lateral occipital thickness	No	Whole_Blood	CHMP2B	3	87276421	87304698	0.1252	rs4547727	1.95	rs1488360	0.084407	5.88	-0.739	339	1	top1	0.084	8.2e-09	-0.739	0.459907	1	0.893977
Lateral occipital thickness	No	Whole_Blood	CHMP3	2	86730554	86790602	0.0594	rs12471787	3.11	rs7584882	0.00192	-3.89	-0.71	336	336	blup	0.025	0.0014	-0.5269	0.598	1	0.934549
Lateral occipital thickness	No	Brain_Cortex	CHMP3	2	86730554	86790602	0.23	rs12471787	3.11	rs7557796	0.180505	-5.05	-1.086	335	1	top1	0.18	1.7e-07	1.086	0.277	1	0.813651
Lateral occipital thickness	No	Whole_Blood	CHMP4A	14	24678789	24683075	0.0854	rs2070344	-2.88	rs1242017	0.000778	-3.73	0.579	503	503	blup	0.017	0.0073	-1.0585	0.289827	1	0.830015
Lateral occipital thickness	No	Whole_Blood	CHMP4B	20	32399110	32442172	0.2846	rs6120241	2.36	rs2092737	0.135221	7.22	0.004	250	1	top1	0.14	1.9e-13	0.004	0.996808	1	0.999053
Lateral occipital thickness	No	Liver	CHMP4C	8	82644855	82671750	0.5333	rs11985337	-2.93	rs11782652	0.359878	-7.47	-0.719	345	1	top1	0.36	1.9e-16	0.719	0.47214	1	0.892998
Lateral occipital thickness	No	Whole_Blood	CHN2	7	29161890	29553840	0.1264	rs245895	-2.52	rs245882	0.080796	-5.99	-0.774	725	1	top1	0.081	1.7e-08	0.774	0.438931	1	0.893977
Lateral occipital thickness	No	Brain_Cortex	CHN2	7	29161890	29553840	0.3604	rs245895	-2.52	rs10228137	0.01093	-4.01	0.701	725	23	enet	0.034	0.018	-0.5368	0.59138	1	0.930047
Lateral occipital thickness	No	Whole_Blood	CHP1	15	41523037	41574043	0.1543	rs8030954	-3.17	rs13313520	0.046299	-5.37	0.489	272	272	blup	0.082	1.5e-08	-2.3731	0.017639	1	0.410879
Lateral occipital thickness	No	Whole_Blood	CHPF2	7	150929575	150935849	0.0979	rs3918227	2.91	rs2792434	0.025008	-4.41	-0.272	552	1	top1	0.025	0.0014	0.272	0.785622	1	0.974902
Lateral occipital thickness	No	Whole_Blood	CHPT1	12	102090725	102137918	0.2863	rs756534	-3.1	rs3809260	0.159609	-7.9	1.001	485	1	top1	0.16	9.4e-16	-1.001	0.317	1	0.839262
Lateral occipital thickness	No	Brain_Cortex	CHPT1	12	102090725	102137918	0.4234	rs756534	-3.1	rs10778139	0.0721	-5.22	1.091	485	10	lasso	0.21	1.4e-08	-2.26946	0.02324	1	0.406856
Lateral occipital thickness	No	Whole_Blood	CHRFAM7A	15	30653443	30686052	0.2769	rs7182831	-2.55	rs12906190	0.073672	6.27	1.106	135	6	lasso	0.15	6.7e-15	0.21519	0.829619	1	0.978919
Lateral occipital thickness	No	Whole_Blood	CHRM3-AS2	1	239866950	239893765	0.43	rs1564046	-3.202	rs12022014	0.262	-9.89	0.587	535	15	enet	0.27	7.9e-27	-0.15381	0.878	1	0.984462
Lateral occipital thickness	No	Brain_Cortex	CHRM5	15	34260921	34357291	0.527	rs658750	3.12	rs2018672	0.088127	5.18	2.209	605	5	lasso	0.32	7.6e-13	1.5395	0.123692	1	0.682787
Lateral occipital thickness	No	Whole_Blood	CHRNA2	8	27317279	27337400	0.1267	rs10087271	4.09	rs7819756	0.069159	-5.15	-0.551	646	1	top1	0.069	1.8e-07	0.551	0.581634	1	0.932488
Lateral occipital thickness	No	Liver	CHRNA4	20	61975420	62009753	0.7855	rs6011118	-3.41	rs755203	0.37872	7.65	-1.122	463	1	top1	0.38	2e-17	-1.122	0.26186	1	0.80298
Lateral occipital thickness	No	Brain_Cortex	CHRNA5	15	78857862	78887611	0.573	rs3743083	-2.56	rs8053	0.483235	8.16	0.595	432	1	top1	0.48	5.1e-21	0.595	0.551843	1	0.91764
Lateral occipital thickness	No	Whole_Blood	CHRNB1	17	7348380	7361026	0.1846	rs28625968	2.81	rs9217	0.144	7.43	-0.934	488	1	top1	0.14	3.2e-14	-0.934	0.350304	1	0.856623
Lateral occipital thickness	No	Brain_Cortex	CHRNB1	17	7348380	7361026	0.2906	rs28625968	2.81	rs34416693	0.1028	4.56	0.176	488	9	lasso	0.18	2.6e-07	-1.46976	0.142	1	0.709709
Lateral occipital thickness	No	Whole_Blood	CHRNB2	1	154540257	154552502	0.1232	rs12125166	3.469	rs11264222	0.0861	5.88	-1.262	424	1	top1	0.086	5.7e-09	-1.262	0.207	1	0.794719
Lateral occipital thickness	No	Brain_Cortex	CHRNB2	1	154540257	154552502	0.3237	rs12125166	3.469	rs3811450	-0.00728	-4.04	-0.35	424	29	enet	0.068	0.0013	1.37	0.17078	1	0.727866
Lateral occipital thickness	No	Whole_Blood	CHRNE	17	4801357	4806369	0.2759	rs1351231	-3.17	rs8081611	0.181	9.15	-1.323	443	11	enet	0.2	1.3e-19	-1.3186	0.187316	1	0.773511
Lateral occipital thickness	No	Brain_Cortex	CHRNE	17	4801357	4806369	0.3193	rs1351231	-3.17	rs7214776	0.180445	5.41	-1.454	443	1	top1	0.18	1.7e-07	-1.454	0.146	1	0.711323
Lateral occipital thickness	No	Brain_Cortex	CHST1	11	45670427	45687172	0.21	rs2467287	2.64	rs1447569	-0.004876	-3.42	0.562	438	437	blup	0.043	0.0087	0.31908	0.749663	1	0.962824
Lateral occipital thickness	No	Brain_Cortex	CHST10	2	101008327	101034118	0.1342	rs17023791	2.86	rs10193204	0.015566	3.95	0.789	486	486	blup	0.027	0.03	1.22012	0.222	1	0.771422
Lateral occipital thickness	No	Whole_Blood	CHST13	3	126243126	126262134	0.5859	rs9826526	2.75	rs11718493	0.429218	-12.58	1.147	535	5	lasso	0.48	1.7e-53	-0.98189	0.326155	1	0.845548
Lateral occipital thickness	No	Whole_Blood	CHST15	10	125767184	125853206	0.1633	rs12570000	-2.42	rs28619954	0.07162	5.24	0.628	579	3	lasso	0.11	9.8e-11	0.4539	0.65	1	0.939749
Lateral occipital thickness	No	Brain_Cortex	CHST2	3	142838173	142841800	0.2111	rs2352734	-2.75	rs11718990	-0.007441	3.08	1.506	550	550	blup	0.043	0.0091	-1.2518	0.210656	1	0.758673
Lateral occipital thickness	No	Brain_Cortex	CHST5	16	75562433	75569145	0.3139	rs13332693	-2.09	rs9939401	0.027254	-4.12	1.157	382	382	blup	0.14	4.8e-06	-0.5986	0.54944	1	0.91764
Lateral occipital thickness	No	Whole_Blood	CHST8	19	34112861	34264414	0.1357	rs12975577	-2.73	rs12610008	0.138917	7.27	1.026	475	1	top1	0.14	8.6e-14	1.026	0.304892	1	0.836086
Lateral occipital thickness	No	Whole_Blood	CHSY1	15	101715928	101792137	0.2727	rs8036393	3.69	rs3784526	0.159875	-7.87	1.664	623	1	top1	0.16	8.9e-16	-1.664	0.096112	1	0.652662
Lateral occipital thickness	No	Whole_Blood	CHURC1	14	65381079	65411309	0.841	rs229648	3.72	rs4899153	0.662831	15.62	0.749	493	13	lasso	0.69	3.3e-94	0.536513	0.591604	1	0.934549
Lateral occipital thickness	No	Brain_Cortex	CHURC1	14	65381079	65411309	0.664	rs229648	3.72	rs10151701	0.472531	8.09	0.796	493	16	lasso	0.49	2.7e-21	0.75087	0.453	1	0.890489
Lateral occipital thickness	No	Liver	CHURC1	14	65381079	65411309	0.5945	rs229648	3.72	rs10151701	0.397068	7.87	0.796	493	1	top1	0.4	2e-18	0.796	0.426032	1	0.875596
Lateral occipital thickness	No	Whole_Blood	CIAO1	2	96931870	96937383	0.179	rs2292939	3.59	rs3214063	0.204	-9.16	0.468	154	1	top1	0.2	4.3e-20	-0.468	0.64	1	0.937769
Lateral occipital thickness	No	Brain_Cortex	CIAO1	2	96931870	96937383	0.3002	rs2292939	3.59	rs3171927	0.03071	-4.3	-0.128	154	154	blup	0.1	8.7e-05	-1.2726	0.203	1	0.752261
Lateral occipital thickness	No	Liver	CIAO1	2	96931870	96937383	0.2942	rs2292939	3.59	rs17420101	0.148044	-5.82	0.405	154	4	lasso	0.21	2.6e-09	-1.03393	0.301	1	0.823303
Lateral occipital thickness	No	Whole_Blood	CIB1	15	90773207	90776935	0.5897	rs8041622	-2.59	rs9744242	0.390085	-12.16	-1.007	413	10	lasso	0.47	3.1e-52	0.80106	0.423097	1	0.889893
Lateral occipital thickness	No	Liver	CIB1	15	90773207	90776935	0.4579	rs8041622	-2.59	rs9744242	0.28569	-6.87	-1.007	413	1	top1	0.29	7.9e-13	1.007	0.313935	1	0.833357
Lateral occipital thickness	No	Whole_Blood	CIB2	15	78397252	78423839	0.2247	rs3743083	-2.56	rs8036417	0.120818	6.73	1.524	414	1	top1	0.12	4.1e-12	1.524	0.127509	1	0.708454
Lateral occipital thickness	No	Brain_Cortex	CIB2	15	78397252	78423839	0.5	rs3743083	-2.56	rs8036417	0.377295	7.23	1.524	414	5	lasso	0.38	1.1e-15	1.8095	0.070369	1	0.582035
Lateral occipital thickness	No	Liver	CIB2	15	78397252	78423839	0.5818	rs3743083	-2.56	rs8036417	0.36662	7.52	1.524	414	10	lasso	0.4	2.1e-18	1.6296	0.103183	1	0.686667
Lateral occipital thickness	No	Whole_Blood	CICP14	7	128296016	128298845	0.2801	rs10954173	-2.56	rs2402923	0.179067	8.4	-0.848	366	366	blup	0.22	1.2e-21	-0.3834	0.701428	1	0.950406
Lateral occipital thickness	No	Brain_Cortex	CICP14	7	128296016	128298845	0.4819	rs10954173	-2.56	rs2402923	0.285197	6.34	-0.848	366	1	top1	0.29	1.5e-11	-0.848	0.39644	1	0.875785
Lateral occipital thickness	No	Liver	CICP14	7	128296016	128298845	0.5057	rs10954173	-2.56	rs2402923	0.346727	7.31	-0.848	366	1	top1	0.35	8.9e-16	-0.848	0.396438	1	0.867555
Lateral occipital thickness	No	Brain_Cortex	CIDEA	18	12254318	12277594	0.423	rs3786306	-4.45	rs9966607	0.214131	-5.45	0.898	432	1	top1	0.21	9.6e-09	-0.898	0.36919	1	0.864618
Lateral occipital thickness	No	Liver	CIDECP	3	10055932	10068049	0.2724	rs2633777	2.49	rs759691	-0.005958	3.48	-0.034	526	526	blup	0.028	0.022	-0.98558	0.324339	1	0.839607
Lateral occipital thickness	No	Brain_Cortex	CIR1P2	4	115634735	115636076	0.2357	rs9999383	2.62	rs10003335	-0.00566	3.01	1.683	348	348	blup	0.054	0.0039	0.4691	0.639018	1	0.939573
Lateral occipital thickness	No	Whole_Blood	CIRH1A	16	69165194	69265033	0.0785	rs1886697	2.52	rs17624424	0.015329	-4.63	-0.692	322	1	top1	0.015	0.01	0.692	0.488937	1	0.903778
Lateral occipital thickness	No	Brain_Cortex	CIRH1A	16	69165194	69265033	0.4602	rs1886697	2.52	rs17624199	0.241316	-6.1	-0.604	322	9	lasso	0.26	1.4e-10	0.33872	0.73482	1	0.96234
Lateral occipital thickness	No	Whole_Blood	CISD1	10	60028818	60049346	0.2975	rs12356237	-2.9	rs1416764	0.288969	-10.39	-1.622	430	33	enet	0.29	2e-29	1.624	0.104	1	0.67241
Lateral occipital thickness	No	Brain_Cortex	CISD1	10	60028818	60049346	0.169	rs12356237	-2.9	rs7073090	0.0688	4.33	-1.981	430	3	lasso	0.078	0.00061	-1.73942	0.081961	1	0.612958
Lateral occipital thickness	No	Liver	CISD1	10	60028818	60049346	0.2849	rs12356237	-2.9	rs12220092	0.161	5.49	-0.206	429	1	top1	0.16	1.8e-07	-0.206	0.8368	1	0.971668
Lateral occipital thickness	No	Brain_Cortex	CISD3	17	36886488	36890149	0.2138	rs17632667	1.97	rs7224608	0.123169	4.35	0.83	344	1	top1	0.12	1.8e-05	0.83	0.407	1	0.879849
Lateral occipital thickness	No	Whole_Blood	CITED4	1	41326729	41328018	0.3498	rs709688	-2.642	rs4660481	0.204	8.71	0.515	412	1	top1	0.2	4.1e-20	0.515	0.607	1	0.935945
Lateral occipital thickness	No	Liver	CIZ1	9	130928343	130966662	0.195	rs7026544	2.63	rs2502728	0.07912	4.39	0.979	320	3	lasso	0.099	4.6e-05	0.98352	0.32535	1	0.839607
Lateral occipital thickness	No	Whole_Blood	CKAP2	13	53029564	53050763	0.2235	rs640428	-2.63	rs4886018	0.18241	8.72	0.576	362	16	enet	0.21	2.9e-20	0.0534	0.9574	1	0.996816
Lateral occipital thickness	No	Brain_Cortex	CKAP2	13	53029564	53050763	0.269	rs640428	-2.63	rs4286007	0.257367	6.39	0.69	362	7	lasso	0.31	9.8e-13	0.56896	0.5694	1	0.925121
Lateral occipital thickness	No	Liver	CKAP2	13	53029564	53050763	0.295	rs640428	-2.63	rs9568732	0.2291	6.03	0.99	362	1	top1	0.23	2.7e-10	0.99	0.3222	1	0.839607
Lateral occipital thickness	No	Brain_Cortex	CKAP5	11	46764598	46867843	0.176	rs2306029	-2.75	rs326222	0.048403	-4.18	0.8	265	265	blup	0.06	0.0025	-1.72793	0.084	1	0.615265
Lateral occipital thickness	No	Liver	CKB	14	103985996	103989448	0.2559	rs959083	-4.45	rs12894275	0.115783	-4.97	3.962	356	5	lasso	0.12	9.2e-06	-3.6591	0.000253	0.712195	0.0953581
Lateral occipital thickness	No	Brain_Cortex	CKMT1A	15	43985084	43991420	0.355	rs16950215	2.21	rs3784275	0.095399	5.09	0.914	260	1	top1	0.095	0.00016	0.914	0.360717	1	0.861189
Lateral occipital thickness	No	Whole_Blood	CKMT2-AS1	5	80499903	80597379	0.3597	rs2306371	5.32	rs11745275	0.14695	-7.58	-2.026	464	8	lasso	0.2	4.3e-20	1.5465	0.122	1	0.701933
Lateral occipital thickness	No	Brain_Cortex	CKMT2-AS1	5	80499903	80597379	0.7383	rs2306371	5.32	rs6893467	0.4007	7.58	-0.012	464	16	enet	0.61	3.9e-29	0.9593	0.337	1	0.844798
Lateral occipital thickness	No	Liver	CKMT2-AS1	5	80499903	80597379	0.5884	rs2306371	5.32	rs10514218	0.136484	-5.44	-1.877	464	9	lasso	0.28	2.1e-12	1.8894	0.05884	1	0.579142
Lateral occipital thickness	No	Whole_Blood	CKS2	9	91926113	91931618	0.1065	rs11137545	2.86	rs3211663	0.048485	-4.46	-0.059	448	1	top1	0.048	1.2e-05	0.059	0.952952	1	0.996113
Lateral occipital thickness	No	Liver	CKS2	9	91926113	91931618	0.25	rs11137545	2.86	rs34731447	0.110137	-4.93	-0.281	448	1	top1	0.11	1.8e-05	0.281	0.77871	1	0.964282
Lateral occipital thickness	No	Whole_Blood	CLCN1	7	143013219	143049176	0.5494	rs4726642	-2.86	rs10249881	0.257145	10.14	0.321	321	10	lasso	0.33	9.2e-34	0.4045	0.685818	1	0.94545
Lateral occipital thickness	No	Whole_Blood	CLCN6	1	11867188	11903201	0.3559	rs7554327	4.036	rs7553194	0.21	9.06	-1.322	483	6	lasso	0.27	1.7e-27	-0.78329	0.433	1	0.891497
Lateral occipital thickness	No	Liver	CLCN6	1	11867188	11903201	0.1754	rs7554327	4.036	rs17037425	0.007313	3.75	-0.965	482	481	blup	0.022	0.039	-0.25419	0.799348	1	0.965695
Lateral occipital thickness	No	Whole_Blood	CLCN7	16	1494935	1525581	0.3258	rs4987018	3.02	rs34470360	0.148234	-7.99	-2.498	489	5	lasso	0.21	4e-21	2.5474	0.010852	1	0.344616
Lateral occipital thickness	No	Brain_Cortex	CLCNKA	1	16345370	16360545	0.4436	rs681104	2.373	rs1763601	0.255	6.01	-0.881	386	24	enet	0.26	2.5e-10	-0.921	0.357021	1	0.86006
Lateral occipital thickness	No	Whole_Blood	CLDN10	13	96085858	96230456	0.1198	rs9590227	-2.74	rs9302077	0.061154	-5.91	0.44	665	4	lasso	0.072	1.1e-07	-0.6371	0.524	1	0.912848
Lateral occipital thickness	No	Brain_Cortex	CLDN12	7	90013035	90142716	0.2239	rs177667	-3.06	rs11763871	0.022125	3.7	0.474	483	483	blup	0.052	0.0045	0.9686	0.33274	1	0.84136
Lateral occipital thickness	No	Whole_Blood	CLDN15	7	100875373	100882101	0.3339	rs6968929	3.32	rs7778271	0.208437	8.87	-1.109	377	1	top1	0.21	1.4e-20	-1.109	0.26743	1	0.826306
Lateral occipital thickness	No	Brain_Cortex	CLDN15	7	100875373	100882101	0.3047	rs6968929	3.32	rs7808669	0.064341	4.88	-1.381	377	377	blup	0.077	0.00068	-0.1525	0.87883	1	0.979433
Lateral occipital thickness	No	Liver	CLDN16	3	190040330	190129932	0.4223	rs13092700	-3.05	rs1155884	0.143916	-5.36	-0.375	569	1	top1	0.14	8.6e-07	0.375	0.70766	1	0.951319
Lateral occipital thickness	No	Brain_Cortex	CLDN4	7	73213872	73247014	0.1777	rs13241670	-2.13	rs9691413	0.089043	4.48	1.652	294	1	top1	0.089	0.00026	1.652	0.09853	1	0.638121
Lateral occipital thickness	No	Brain_Cortex	CLDN9	16	3062457	3064506	0.7135	rs1617722	2.42	rs2526269	0.351922	-7.13	1.506	358	10	lasso	0.41	4.1e-17	-1.30873	0.19063	1	0.744964
Lateral occipital thickness	No	Whole_Blood	CLEC12A	12	10124014	10138194	0.7429	rs11053555	-2.25	rs7313235	0.631558	15.27	0.581	338	49	enet	0.64	2.7e-84	0.49692	0.619	1	0.937166
Lateral occipital thickness	No	Brain_Cortex	CLEC12A	12	10124014	10138194	0.2058	rs11053555	-2.25	rs7313235	0.099	4.91	0.581	338	2	lasso	0.11	4.5e-05	0.8261	0.408745	1	0.879849
Lateral occipital thickness	No	Liver	CLEC12A	12	10124014	10138194	0.541	rs11053555	-2.25	rs7313235	0.37287	7.55	0.581	338	5	lasso	0.38	2.4e-17	0.6563	0.512	1	0.900155
Lateral occipital thickness	No	Whole_Blood	CLEC18A	16	69984810	69998141	0.5635	rs2549066	-2.95	rs2549066	0.406183	-12.36	-2.954	208	25	enet	0.51	3.8e-58	2.318	0.02045	1	0.431738
Lateral occipital thickness	No	Brain_Cortex	CLEC18A	16	69984810	69998141	0.6779	rs2549066	-2.95	rs1808417	0.432812	-7.91	-2.874	207	7	lasso	0.48	4.7e-21	2.39694	0.01653	1	0.367682
Lateral occipital thickness	No	Liver	CLEC18A	16	69984810	69998141	0.3765	rs2549066	-2.95	rs2070203	0.222	6.71	2.394	208	4	lasso	0.35	6.2e-16	2.4141	0.01578	1	0.389047
Lateral occipital thickness	No	Whole_Blood	CLEC18C	16	70207352	70220798	0.3778	rs2549066	-2.95	rs34087264	0.300383	10.57	-2.263	186	4	lasso	0.32	5.9e-33	-2.6186	0.008829	1	0.328547
Lateral occipital thickness	No	Brain_Cortex	CLEC18C	16	70207352	70220798	0.2999	rs2549066	-2.95	rs1808417	0.053098	4.35	-2.874	185	25	enet	0.14	6.8e-06	-2.07256	0.03821	1	0.500708
Lateral occipital thickness	No	Whole_Blood	CLEC1B	12	10138241	10166023	0.2604	rs11053555	-2.25	rs7313235	0.229688	9.28	0.581	347	7	enet	0.24	2.1e-23	0.664	0.507	1	0.908531
Lateral occipital thickness	No	Whole_Blood	CLEC4F	2	71035775	71047732	0.4663	rs17040266	2.94	rs1544653	0.358	11.52	-0.953	555	1	top1	0.36	2.5e-37	-0.953	0.341	1	0.850326
Lateral occipital thickness	No	Whole_Blood	CLEC4G	19	7793843	7798792	0.2501	rs2335525	-4.04	rs10518270	0.065753	-5.35	-1.703	391	15	enet	0.17	2.7e-16	1.66697	0.095521	1	0.651533
Lateral occipital thickness	No	Brain_Cortex	CLEC4GP1	19	7852435	7855507	0.872	rs2335525	-4.04	rs8112157	0.537988	8.7	0.792	423	13	lasso	0.68	5.9e-35	0.96627	0.33391	1	0.84136
Lateral occipital thickness	No	Brain_Cortex	CLEC4M	19	7828035	7834491	0.368	rs2335525	-4.04	rs2277998	0.119885	-5.61	-0.797	418	4	lasso	0.23	1.6e-09	1.18202	0.2372	1	0.786134
Lateral occipital thickness	No	Whole_Blood	CLEC7A	12	10269376	10282857	0.3091	rs11053555	-2.25	rs17734799	0.072178	5.63	-0.774	418	35	enet	0.12	1.7e-12	-0.78198	0.434	1	0.891497
Lateral occipital thickness	No	Liver	CLEC7A	12	10269376	10282857	0.27	rs11053555	-2.25	rs7298416	0.0915	-4.39	0.68	418	1	top1	0.092	9e-05	-0.68	0.497	1	0.900155
Lateral occipital thickness	No	Brain_Cortex	CLGN	4	141309609	141349122	0.2105	rs4956335	3.63	rs6837799	0.08609	-4.82	-0.064	417	1	top1	0.086	0.00032	0.064	0.94897	1	0.989336
Lateral occipital thickness	No	Liver	CLGN	4	141309609	141349122	0.2611	rs4956335	3.63	rs7688743	0.037142	4.28	-0.671	417	417	blup	0.048	0.004	-1.2525	0.210381	1	0.763166
Lateral occipital thickness	No	Whole_Blood	CLHC1	2	55401927	55459490	0.481	rs3111411	-4.79	rs7349405	0.306	10.87	-1.628	506	4	lasso	0.36	5e-37	-1.40915	0.159	1	0.747493
Lateral occipital thickness	No	Brain_Cortex	CLHC1	2	55401927	55459490	0.3195	rs3111411	-4.79	rs1437391	0.201123	-5.77	-0.191	506	9	enet	0.22	8.8e-09	0.083039	0.934	1	0.989336
Lateral occipital thickness	No	Liver	CLHC1	2	55401927	55459490	0.3517	rs3111411	-4.79	rs4435493	0.199046	6.34	-1.135	506	5	lasso	0.2	4.4e-09	-1.1733	0.241	1	0.779949
Lateral occipital thickness	No	Whole_Blood	CLIC1	6	31698395	31707540	0.0603	NA	NA	NA	NA	NA	NA	245	0	blup	0.015	0.012	NA	NA	NA	NA
Lateral occipital thickness	No	Brain_Cortex	CLIC6	21	36041688	36090525	0.36	rs2300395	-2.8	rs2834586	-0.007352	3.59	-1.629	572	572	blup	0.073	0.00091	-0.6282	0.52989	1	0.912412
Lateral occipital thickness	No	Whole_Blood	CLINT1	5	157212751	157286183	0.1579	rs1952656	2.17	rs17608701	0.0325	4.6	-0.917	506	4	lasso	0.08	2e-08	-0.0794	0.937	1	0.991991
Lateral occipital thickness	No	Whole_Blood	CLIP3	19	36505562	36524245	0.1012	rs753420	4.46	rs9989683	0.025882	-4.83	-0.857	340	3	lasso	0.052	5.7e-06	0.85862	0.39055	1	0.876843
Lateral occipital thickness	No	Whole_Blood	CLK4	5	178029665	178054115	0.2986	rs2973741	3.35	rs6866344	0.243146	-9.52	-1.154	574	1	top1	0.24	3.7e-24	1.154	0.249	1	0.820951
Lateral occipital thickness	No	Whole_Blood	CLMN	14	95648277	95786243	0.2276	rs3889417	3.11	rs8005908	0.13253	7.18	-1.549	766	1	top1	0.13	3.4e-13	-1.549	0.121382	1	0.701933
Lateral occipital thickness	No	Whole_Blood	CLN3	16	28488600	28505307	0.1965	rs12928404	-3.74	rs151228	0.034455	-5.04	-2.489	220	4	lasso	0.066	3.3e-07	0.9027	0.36669	1	0.863007
Lateral occipital thickness	No	Brain_Cortex	CLN5	13	77564795	77576652	0.296	rs1329320	3.03	rs9530604	-0.007168	-3.41	-1.385	450	450	blup	0.043	0.009	-0.41477	0.6783	1	0.954197
Lateral occipital thickness	No	Liver	CLN5	13	77564795	77576652	0.425	rs1329320	3.03	rs9530604	-0.00624	-3.51	-1.385	450	450	blup	0.029	0.021	-1.04797	0.2947	1	0.821386
Lateral occipital thickness	No	Whole_Blood	CLN6	15	68499330	68549444	0.2353	rs12901345	2.75	rs2169215	0.230978	-9.27	-0.023	485	1	top1	0.23	7e-23	0.023	0.98165	1	0.998802
Lateral occipital thickness	No	Brain_Cortex	CLN6	15	68499330	68549444	0.257	rs12901345	2.75	rs11071990	0.013529	3.78	0.074	485	1	top1	0.014	0.094	0.074	0.94101	1	0.989336
Lateral occipital thickness	No	Whole_Blood	CLN8	8	1703944	1734738	0.2391	rs13276952	2.84	rs7846610	0.073933	-6.32	-0.997	734	17	enet	0.14	1.5e-13	0.68115	0.495775	1	0.903958
Lateral occipital thickness	No	Brain_Cortex	CLNS1A	11	77225981	77348850	0.124	rs10793277	-3.32	rs4945228	0.038941	3.76	0.103	363	1	top1	0.039	0.012	0.103	0.917963	1	0.987966
Lateral occipital thickness	No	Brain_Cortex	CLOCK	4	56294070	56413278	0.1865	rs1522112	-3.41	rs11943206	-0.00725	3	-2.266	403	403	blup	0.067	0.0014	-1.6099	0.107416	1	0.654708
Lateral occipital thickness	No	Whole_Blood	CLP1	11	57424488	57429340	0.0478	rs10896623	-2.77	rs9420	0.0352	4.8	-1.07	390	1	top1	0.035	0.00017	-1.07	0.284619	1	0.829971
Lateral occipital thickness	No	Brain_Cortex	CLPP	19	6361463	6368919	0.382	rs4807863	-2.67	rs17625356	0.03515	3.62	0.714	404	4	lasso	0.12	2.2e-05	0.30993	0.75661	1	0.963341
Lateral occipital thickness	No	Brain_Cortex	CLPSL1	6	35748794	35761452	0.32	rs2213661	-2.44	rs2766582	0.058624	-4.21	-0.038	415	415	blup	0.091	0.00022	0.86799	0.3854	1	0.871471
Lateral occipital thickness	No	Brain_Cortex	CLPSL2	6	35744371	35747329	0.252	rs2213661	-2.44	rs2894402	0.026219	3.68	0.832	414	414	blup	0.088	0.00029	0.29986	0.76428	1	0.964006
Lateral occipital thickness	No	Whole_Blood	CLRN1-AS1	3	150570271	150798513	0.3299	rs4072809	3.08	rs628383	0.217604	9.02	-0.148	434	1	top1	0.22	1.7e-21	-0.148	0.882343	1	0.984462
Lateral occipital thickness	No	Whole_Blood	CLSTN1	1	9789173	9884584	0.1372	rs552230	-2.004	rs6666296	0.00324	3.88	0.1	310	19	enet	0.013	0.017	-0.05564	0.956	1	0.996816
Lateral occipital thickness	No	Whole_Blood	CLTB	5	175819456	175843570	0.1693	rs7448012	-3.92	rs7724125	0.083505	-6.42	1.636	332	23	enet	0.11	3e-11	-1.5122	0.13	1	0.712729
Lateral occipital thickness	No	Whole_Blood	CLTCL1	22	19166986	19279239	0.2757	rs2016108	-2.74	rs2800974	0.14303	7.46	0.968	488	488	blup	0.2	1.1e-19	0.30006	0.764129	1	0.970203
Lateral occipital thickness	No	Brain_Cortex	CLTCL1	22	19166986	19279239	0.4937	rs2016108	-2.74	rs8143071	0.312301	6.98	0.087	477	12	lasso	0.35	2.4e-14	-0.02677	0.9786	1	0.995933
Lateral occipital thickness	No	Whole_Blood	CLUAP1	16	3550924	3589032	0.2552	rs1978300	-3.07	rs12933120	0.178246	8.19	0.124	366	1	top1	0.18	1.5e-17	0.124	0.901315	1	0.988661
Lateral occipital thickness	No	Brain_Cortex	CLUAP1	16	3550924	3589032	0.4281	rs1978300	-3.07	rs12933120	0.290075	6.77	0.124	366	1	top1	0.29	9.7e-12	0.124	0.90132	1	0.986553
Lateral occipital thickness	No	Liver	CLUAP1	16	3550924	3589032	0.3238	rs1978300	-3.07	rs12933120	0.0284	4.74	0.124	365	13	enet	0.08	0.00024	0.1055	0.91602	1	0.98743
Lateral occipital thickness	No	Whole_Blood	CLUHP3	16	31711911	31721097	0.3481	rs10871456	2.11	rs6565285	0.373515	11.8	1.093	209	1	top1	0.37	2.8e-39	1.093	0.274394	1	0.829324
Lateral occipital thickness	No	Liver	CLUHP3	16	31711911	31721097	0.2526	rs10871456	2.11	rs8060086	0.151	5.5	1.046	209	1	top1	0.15	4.5e-07	1.046	0.29556	1	0.821892
Lateral occipital thickness	No	Brain_Cortex	CLUL1	18	596988	650228	0.501	rs8099195	-3.17	rs578026	0.229261	5.62	0.659	613	31	enet	0.28	3.4e-11	1.2433	0.21376	1	0.762118
Lateral occipital thickness	No	Brain_Cortex	CLVS2	6	123317116	123394072	0.301	rs9388164	3.57	rs1121941	-0.007454	-3.61	-0.86	426	426	blup	0.055	0.0037	-1.1996	0.23029	1	0.784513
Lateral occipital thickness	No	Whole_Blood	CMBL	5	10275987	10308138	0.4093	rs2027996	-3.46	rs13180748	0.252456	9.72	-0.309	614	1	top1	0.25	3.7e-25	-0.309	0.757	1	0.968517
Lateral occipital thickness	No	Liver	CMC2	16	81009698	81034939	0.2591	rs11150328	-3.21	rs12928638	0.0754	-4.39	0.241	677	1	top1	0.075	0.00036	-0.241	0.80956	1	0.966777
Lateral occipital thickness	No	Liver	CMIP	16	81478775	81745367	0.416	rs11647603	3.2	rs4548853	0.000941	4.29	1.963	750	750	blup	0.063	0.0011	2.5936	0.0095	1	0.330154
Lateral occipital thickness	No	Liver	CMPK1	1	47799469	47844511	0.2248	rs11211605	-3.324	rs1044457	0.091459	-4.22	-0.22	427	42	enet	0.1	3.1e-05	0.44131	0.658989	1	0.93622
Lateral occipital thickness	No	Brain_Cortex	CMSS1	3	99536678	99897447	0.2195	rs9882045	3	rs9814549	0.022232	4.15	0.566	417	27	enet	0.066	0.0015	0.4152	0.677997	1	0.954197
Lateral occipital thickness	No	Whole_Blood	CMTM3	16	66637777	66647795	0.2381	rs9302579	-2.11	rs8051710	0.137145	-7.36	-1.265	416	3	lasso	0.14	1.1e-13	0.5908	0.554633	1	0.927261
Lateral occipital thickness	No	Whole_Blood	CMTM7	3	32433163	32497020	0.4222	rs4909033	-3.49	rs12638540	0.015084	4.81	-1.299	456	9	lasso	0.075	6.2e-08	-0.05675	0.954745	1	0.99645
Lateral occipital thickness	No	Whole_Blood	CMTM8	3	32280171	32411817	0.2002	rs3867379	3.04	rs4305450	0.052973	-4.89	0.882	486	1	top1	0.053	4.9e-06	-0.882	0.377777	1	0.868424
Lateral occipital thickness	No	Whole_Blood	CMTR2	16	71315292	71323618	0.0499	rs7202340	3.12	rs11648802	0.004159	-4.57	-0.649	271	6	lasso	0.012	0.019	0.9405	0.346976	1	0.856422
Lateral occipital thickness	No	Liver	CMTR2	16	71315292	71323618	0.4203	rs7202340	3.12	rs1424140	0.116	5.42	0.778	271	271	blup	0.22	6.6e-10	0.052	0.95853	1	0.995574
Lateral occipital thickness	No	Whole_Blood	CNDP2	18	72163051	72188366	0.2002	rs1149882	2.83	rs2303463	0.121	-7.03	0.778	538	1	top1	0.12	3.8e-12	-0.778	0.43657	1	0.892823
Lateral occipital thickness	No	Brain_Cortex	CNDP2	18	72163051	72188366	0.472	rs1149882	2.83	rs8083001	0.234167	5.76	0.428	538	41	enet	0.25	5.5e-10	0.5546	0.57914	1	0.927268
Lateral occipital thickness	No	Brain_Cortex	CNGA1	4	47937994	48018689	0.3581	rs7657944	-2.51	rs3113878	0.13196	5.61	-0.628	407	407	blup	0.2	3e-08	-0.4825	0.629486	1	0.932849
Lateral occipital thickness	No	Liver	CNGA1	4	47937994	48018689	0.4538	rs7657944	-2.51	rs167692	0.346191	7.57	-0.116	407	5	lasso	0.36	1.2e-16	-0.3414	0.732789	1	0.958912
Lateral occipital thickness	No	Whole_Blood	CNIH4	1	224544552	224567161	0.1754	rs10915720	2.177	rs12745610	0.0492	-5.22	0.137	354	354	blup	0.073	8.1e-08	-0.17775	0.859	1	0.984289
Lateral occipital thickness	No	Liver	CNIH4	1	224544552	224567161	0.4311	rs10915720	2.177	rs7522956	0.235046	-6.88	0.143	354	18	enet	0.26	9.2e-12	-0.00582	0.995359	1	0.999026
Lateral occipital thickness	No	Brain_Cortex	CNKSR1	1	26503894	26516377	0.7806	rs2049919	3.098	rs12145714	0.446	-7.83	0.853	441	40	enet	0.47	3.8e-20	-0.598	0.549746	1	0.91764
Lateral occipital thickness	No	Whole_Blood	CNN2	19	1026298	1039068	0.3668	rs6510612	-3.37	rs1058506	0.165939	-8.82	1.693	470	9	lasso	0.23	2.8e-23	-1.26601	0.205509	1	0.793654
Lateral occipital thickness	No	Liver	CNNM1	10	101088856	101154087	0.512	rs3740076	-3.4	rs7899146	0.211	5.71	-0.114	419	1	top1	0.21	1.6e-09	-0.114	0.9092	1	0.98743
Lateral occipital thickness	No	Whole_Blood	CNNM4	2	97426639	97477628	0.0502	rs2292939	3.59	rs6753667	0.0123	-3.56	1.413	183	1	top1	0.012	0.019	-1.413	0.158	1	0.744883
Lateral occipital thickness	No	Whole_Blood	CNOT3	19	54641444	54658192	0.1218	rs42318	-3.15	rs42318	0.041808	5.04	-3.151	450	6	lasso	0.087	4.7e-09	-1.34015	0.180196	1	0.76669
Lateral occipital thickness	No	Brain_Cortex	CNOT6L	4	78634541	78740769	0.2616	rs11726925	2.24	rs4410552	0.06139	-5.34	0.974	432	432	blup	0.13	8.8e-06	-0.828	0.407683	1	0.879849
Lateral occipital thickness	No	Liver	CNOT6L	4	78634541	78740769	0.2167	rs11726925	2.24	rs6533382	0.089879	-4.52	1.093	431	1	top1	0.09	0.0001	-1.093	0.274394	1	0.806791
Lateral occipital thickness	No	Whole_Blood	CNOT8	5	154237113	154256353	0.0769	rs283438	-3.27	rs1390601	0.03315	-4.33	-0.371	446	1	top1	0.033	0.00026	0.371	0.711	1	0.95302
Lateral occipital thickness	No	Whole_Blood	CNP	17	40118759	40129749	0.1672	rs11079028	2.73	rs4594300	0.175	-8.18	-0.259	374	1	top1	0.18	2.8e-17	0.259	0.795635	1	0.975398
Lateral occipital thickness	No	Whole_Blood	CNR1	6	88849583	88876078	0.5258	rs9344742	4.04	rs1870832	0.458	13.01	-0.28	493	5	lasso	0.46	5.4e-51	-0.1539	0.87769	1	0.984462
Lateral occipital thickness	No	Brain_Cortex	CNTD2	19	40728115	40732597	0.251	rs8109323	2.52	rs814526	-0.00472	-3.03	-0.15	388	40	enet	0.075	0.00074	-0.45149	0.65164	1	0.943271
Lateral occipital thickness	No	Whole_Blood	CNTLN	9	17134980	17503921	0.065	rs7046068	3.69	rs7019482	0.026849	4.41	-1.528	546	19	enet	0.029	0.00055	0.04044	0.967744	1	0.998179
Lateral occipital thickness	No	Brain_Cortex	CNTLN	9	17134980	17503921	0.1962	rs7046068	3.69	rs3808795	0.132	4.96	-1.812	546	1	top1	0.13	8.7e-06	-1.812	0.06999	1	0.581621
Lateral occipital thickness	No	Liver	CNTLN	9	17134980	17503921	0.336	rs7046068	3.69	rs2779775	0.096985	5.28	-1.164	546	21	enet	0.14	8.3e-07	-0.60904	0.542495	1	0.914733
Lateral occipital thickness	No	Brain_Cortex	CNTNAP3B	9	43684902	43924049	0.0518	NA	NA	NA	NA	NA	NA	4	0	enet	0.18	2e-07	NA	NA	NA	NA
Lateral occipital thickness	No	Whole_Blood	CNTRL	9	123837141	123939888	0.0515	rs10985311	-2.08	rs10760143	0.03673	4.46	-0.054	381	1	top1	0.037	0.00013	-0.054	0.956935	1	0.996816
Lateral occipital thickness	No	Whole_Blood	CNTROB	17	7835442	7852896	0.0574	rs2585408	-3.88	rs9908139	0.0304	-4.19	-0.545	508	1	top1	0.03	0.00046	0.545	0.585754	1	0.932652
Lateral occipital thickness	No	Liver	CNTROB	17	7835442	7852896	0.2029	rs2585408	-3.88	rs4435314	0.043306	-4.18	-0.691	507	1	top1	0.043	0.0058	0.691	0.489566	1	0.900155
Lateral occipital thickness	No	Whole_Blood	COA1	7	43648055	43769316	0.1566	rs17209031	-3.04	rs10231164	0.153164	7.9	0.708	412	21	enet	0.16	5.5e-16	0.1994	0.841975	1	0.980083
Lateral occipital thickness	No	Brain_Cortex	COA1	7	43648055	43769316	0.1755	rs17209031	-3.04	rs849172	0.042475	-4.2	-1.441	412	1	top1	0.042	0.0094	1.441	0.14958	1	0.711323
Lateral occipital thickness	No	Brain_Cortex	COA5	2	99215773	99224978	0.2397	rs2174353	-2.4	rs7588254	0.202792	5.61	-1.168	315	1	top1	0.2	2.5e-08	-1.168	0.243	1	0.789902
Lateral occipital thickness	No	Liver	COA5	2	99215773	99224978	0.1249	rs2174353	-2.4	rs4851145	0.018055	3.88	-1.155	315	315	blup	0.061	0.0012	-0.51822	0.604	1	0.923769
Lateral occipital thickness	No	Whole_Blood	COA6	1	234509340	234519795	0.3311	rs4339928	3.254	rs6586384	0.154	8.07	-2.044	632	27	enet	0.19	1.6e-18	-2.10615	0.0352	1	0.49365
Lateral occipital thickness	No	Brain_Cortex	COA6	1	234509340	234519795	0.4419	rs4339928	3.254	rs6586384	0.195	5.47	-2.044	632	1	top1	0.2	4.9e-08	-2.04	0.040954	1	0.518481
Lateral occipital thickness	No	Whole_Blood	COCH	14	31343749	31359824	0.1669	rs179734	2.8	rs179659	0.112556	6.76	0.381	349	1	top1	0.11	2.4e-11	0.381	0.703203	1	0.951257
Lateral occipital thickness	No	Whole_Blood	COG1	17	71189129	71203491	0.1278	rs714925	-2.52	rs17184168	0.104	7.04	-0.712	559	5	lasso	0.11	4.1e-11	-0.7193	0.471945	1	0.901597
Lateral occipital thickness	No	Whole_Blood	COG4	16	70514471	70557468	0.393	rs2549066	-2.95	rs7192865	0.205663	-8.81	-1.565	158	8	enet	0.21	1.6e-20	1.5301	0.125986	1	0.706817
Lateral occipital thickness	No	Brain_Cortex	COG4	16	70514471	70557468	0.4317	rs2549066	-2.95	rs3931036	0.118107	4.23	0.816	157	1	top1	0.12	2.7e-05	0.816	0.4145	1	0.88019
Lateral occipital thickness	No	Whole_Blood	COG5	7	106842975	107204402	0.3074	rs2528699	-3.31	rs11535285	0.353991	11.45	-0.438	373	1	top1	0.35	7.9e-37	-0.438	0.661386	1	0.941748
Lateral occipital thickness	No	Brain_Cortex	COG5	7	106842975	107204402	0.1268	rs2528699	-3.31	rs7794915	0.022627	-3.98	0.04	372	1	top1	0.023	0.045	-0.04	0.96809	1	0.994656
Lateral occipital thickness	No	Whole_Blood	COG6	13	40229764	40365802	0.1741	rs2875371	2.56	rs9603592	0.039571	-5.97	0.318	526	5	lasso	0.076	4.8e-08	-0.755	0.4503	1	0.893977
Lateral occipital thickness	No	Brain_Cortex	COG6	13	40229764	40365802	0.253	rs2875371	2.56	rs9549055	-0.001094	3.41	1.121	526	526	blup	0.024	0.039	1.54344	0.1227	1	0.68038
Lateral occipital thickness	No	Brain_Cortex	COG8	16	69354043	69373332	0.1435	rs7187262	-2.42	rs1541979	0.032613	4.85	-0.722	297	297	blup	0.071	0.001	-1.00587	0.31448	1	0.835816
Lateral occipital thickness	No	Whole_Blood	COL11A2	6	33130458	33160276	0.1515	NA	NA	NA	NA	NA	NA	386	0	top1	0.027	0.00086	NA	NA	NA	NA
Lateral occipital thickness	No	Brain_Cortex	COL16A1	1	32117848	32169920	0.4918	rs2271933	3.196	rs10914472	0.217	-5.7	0.203	354	25	enet	0.25	2.6e-10	0.517	0.605213	1	0.932849
Lateral occipital thickness	No	Whole_Blood	COL17A1	10	105791044	105845760	0.1567	rs4918029	3.81	rs4917407	0.100579	6.98	1.183	433	4	lasso	0.12	1.9e-12	0.8962	0.37	1	0.863771
Lateral occipital thickness	No	Whole_Blood	COL18A1	21	46825052	46933634	0.6364	rs12627165	2.88	rs2236472	0.446398	-12.95	0.585	480	11	lasso	0.49	2.9e-55	-0.3458	0.7295	1	0.958561
Lateral occipital thickness	No	Liver	COL21A1	6	55921388	56258892	0.327	rs6915291	-3.05	rs9464371	0.124	-4.56	-1.577	424	25	enet	0.14	1.3e-06	2.81206	0.00492	1	0.23879
Lateral occipital thickness	No	Whole_Blood	COL23A1	5	177664619	178017556	0.2044	rs2973741	3.35	rs13187323	0.066289	-5.89	1.68	570	6	lasso	0.11	1.4e-11	-1.0254	0.305	1	0.836086
Lateral occipital thickness	No	Brain_Cortex	COL23A1	5	177664619	178017556	0.2216	rs2973741	3.35	rs7700943	0.019631	-3.83	-1.371	570	570	blup	0.048	0.0062	1.159	0.246	1	0.791904
Lateral occipital thickness	No	Liver	COL26A1	7	101006101	101202304	0.4942	rs6968929	3.32	rs4729693	0.357571	-7.54	-0.079	347	1	top1	0.36	2.5e-16	0.079	0.937033	1	0.989032
Lateral occipital thickness	No	Brain_Cortex	COL28A1	7	7395834	7575484	0.5698	rs17166296	3.41	rs7796700	0.321559	-6.66	-0.92	712	9	lasso	0.32	3.2e-13	1.3033	0.19247	1	0.747492
Lateral occipital thickness	No	Whole_Blood	COL5A3	19	10070237	10121147	0.6423	rs16996952	-2.15	rs2303099	0.306644	-10.7	-1.245	345	17	lasso	0.38	2.6e-40	1.35091	0.176724	1	0.761881
Lateral occipital thickness	No	Brain_Cortex	COL6A1	21	47401651	47424964	0.462	rs1042917	-3.68	rs1053312	0.132412	5.09	-0.303	471	29	enet	0.2	3.5e-08	0.2998	0.76429	1	0.964006
Lateral occipital thickness	No	Whole_Blood	COL6A2	21	47518011	47552763	0.2671	rs1042917	-3.68	rs17357592	0.059092	-5.14	-1.502	490	47	enet	0.064	5.6e-07	1.8045	0.0711	1	0.597115
Lateral occipital thickness	No	Whole_Blood	COL6A4P2	3	129931666	129992649	0.2857	rs7628563	-3.06	rs9757129	0.027943	-5.81	0.473	338	34	enet	0.11	9.7e-11	1.33464	0.181993	1	0.769926
Lateral occipital thickness	No	Brain_Cortex	COL6A4P2	3	129931666	129992649	0.3876	rs7628563	-3.06	rs9757129	0.41191	-7.56	0.473	337	1	lasso	0.41	2.5e-17	-0.473	0.636213	1	0.937343
Lateral occipital thickness	No	Brain_Cortex	COL7A1	3	48601506	48632700	0.105	rs13085054	-3.58	rs9815103	-0.004943	3.34	-1.441	251	251	blup	0.022	0.049	-2.3941	0.016663	1	0.367682
Lateral occipital thickness	No	Brain_Cortex	COL9A1	6	70924764	71012786	0.552	rs16868641	3.82	rs555663	0.057909	-3.92	-1.608	482	38	enet	0.17	2.9e-07	1.06786	0.28558	1	0.819352
Lateral occipital thickness	No	Liver	COL9A2	1	40766159	40782966	0.1845	rs709688	-2.642	rs7512061	-0.000716	3.66	0.495	421	18	enet	0.047	0.0043	1.58085	0.113913	1	0.688801
Lateral occipital thickness	No	Whole_Blood	COL9A3	20	61447596	61472466	0.6473	rs4073275	-3.68	rs1018439	0.349727	-11.48	0.221	497	1	top1	0.35	2.7e-36	-0.221	0.825092	1	0.976915
Lateral occipital thickness	No	Liver	COLCA1	11	111164114	111175770	0.176	rs7924842	-2.39	rs4533073	0.062311	-4.29	0.569	448	448	blup	0.074	0.00041	0.917	0.35913	1	0.855255
Lateral occipital thickness	No	Brain_Cortex	COLEC11	2	3642426	3692048	0.5628	rs7606684	-3.27	rs2071639	0.149622	5.78	-0.962	559	24	enet	0.3	3.3e-12	-1.03235	0.302	1	0.829317
Lateral occipital thickness	No	Whole_Blood	COLGALT2	1	183898796	184006863	0.6082	rs12117439	3.107	rs10797924	0.336	-11.35	-0.675	510	11	lasso	0.34	1e-35	0.79605	0.426	1	0.889893
Lateral occipital thickness	No	Whole_Blood	COLQ	3	15491640	15563258	0.0853	rs17081778	2.99	rs9883674	0.04398	5	-0.148	383	4	lasso	0.049	1.1e-05	-0.22293	0.82359	1	0.976915
Lateral occipital thickness	No	Whole_Blood	COMMD10	5	115421171	115748459	0.0797	rs1428085	2.8	rs2174996	0.000839	3.71	-2.508	593	593	blup	0.019	0.0044	-1.9962	0.0459	1	0.540559
Lateral occipital thickness	No	Brain_Cortex	COMMD10	5	115421171	115748459	0.157	rs1428085	2.8	rs10519454	0.085338	4.12	-1.58	593	1	top1	0.085	0.00034	-1.58	0.114	1	0.666251
Lateral occipital thickness	No	Liver	COMMD10	5	115421171	115748459	0.1982	rs1428085	2.8	rs12518094	0.04818	5.03	-1.454	593	4	lasso	0.062	0.0012	-1.645	0.09997	1	0.685944
Lateral occipital thickness	No	Liver	COMMD2	3	149456257	149470286	0.3094	rs7616812	-3.03	rs9843784	-0.006009	3.91	0.716	478	478	blup	0.074	0.00042	1.59236	0.111305	1	0.688801
Lateral occipital thickness	No	Whole_Blood	COMMD3	10	22604903	22609235	0.0853	rs11597156	2.33	rs11013118	-0.000282	3.51	1.204	281	281	blup	0.004	0.12	0.4539	0.65	1	0.939749
Lateral occipital thickness	No	Whole_Blood	COMMD7	20	31290493	31331803	0.1052	rs6087960	4.12	rs2064937	-0.002725	3.37	2.592	418	418	blup	0.0085	0.043	2.82579	0.004716	1	0.274784
Lateral occipital thickness	No	Brain_Cortex	COMMD7	20	31290493	31331803	0.138	rs6087960	4.12	rs4425162	0.00672	3.84	0.387	418	418	blup	0.033	0.02	1.1345	0.25659	1	0.799465
Lateral occipital thickness	No	Liver	COMMD7	20	31290493	31331803	0.117	rs6087960	4.12	rs17370942	0.000946	-3.38	-0.808	418	3	lasso	0.06	0.0014	0.68373	0.49415	1	0.900155
Lateral occipital thickness	No	Whole_Blood	COPA	1	160259063	160313061	0.3472	rs1130183	2.924	rs3789042	0.287	10.37	0.41	499	1	top1	0.29	6.3e-29	0.41	0.682	1	0.94545
Lateral occipital thickness	No	Brain_Cortex	COPA	1	160259063	160313061	0.2112	rs1130183	2.924	rs7522166	0.145	-4.75	0.412	498	1	top1	0.14	3.1e-06	-0.412	0.680339	1	0.954197
Lateral occipital thickness	No	Whole_Blood	COPB1	11	14464986	14521573	0.1612	rs11023203	3.04	rs2597201	0.164	-7.91	-1.944	335	1	top1	0.16	3.5e-16	1.944	0.051895	1	0.54413
Lateral occipital thickness	No	Whole_Blood	COPG2	7	130146134	130353487	0.333	rs10246495	-2.92	rs10863	0.229588	-10.11	0.41	420	21	enet	0.27	1.6e-27	-0.2743	0.783882	1	0.974703
Lateral occipital thickness	No	Liver	COPG2	7	130146134	130353487	0.3456	rs10246495	-2.92	rs2288081	0.032642	-4.54	0.145	420	7	lasso	0.036	0.011	0.08816	0.929751	1	0.98743
Lateral occipital thickness	No	Brain_Cortex	COPRS	17	30178883	30186356	0.1843	rs521919	-2.99	rs12941700	0.059506	-3.69	-1.532	323	1	top1	0.06	0.0025	1.532	0.126	1	0.687017
Lateral occipital thickness	No	Whole_Blood	COPS3	17	17150141	17184607	0.244	rs4792795	2.4	rs1736219	0.191	8.48	-0.891	409	1	top1	0.19	7.7e-19	-0.891	0.372929	1	0.865217
Lateral occipital thickness	No	Brain_Cortex	COPS3	17	17150141	17184607	0.237	rs4792795	2.4	rs12600635	-0.005276	3.11	-0.419	409	7	lasso	0.016	0.076	-0.43336	0.665	1	0.95237
Lateral occipital thickness	No	Whole_Blood	COPS6	7	99686577	99689823	0.1398	rs12705073	-2.67	rs2307355	0.058015	-5.58	0.112	272	3	lasso	0.092	1.7e-09	-0.4832	0.628924	1	0.937166
Lateral occipital thickness	No	Whole_Blood	COPS7A	12	6832907	6841041	0.1334	rs6489726	-2.24	rs7138427	0.041795	4.09	0.925	270	1	top1	0.042	4.6e-05	0.925	0.355	1	0.859622
Lateral occipital thickness	No	Liver	COPS7A	12	6832907	6841041	0.188	rs6489726	-2.24	rs2286731	0.03071	4.14	0.542	269	14	enet	0.08	0.00025	-0.622	0.534	1	0.91206
Lateral occipital thickness	No	Brain_Cortex	COQ3	6	99817276	99842080	0.219	rs4240580	-3.62	rs9376127	0.022804	-4.19	0.836	476	8	lasso	0.05	0.0052	0.36655	0.71396	1	0.959037
Lateral occipital thickness	No	Whole_Blood	COQ5	12	120941077	120972153	0.1633	rs735396	3.42	rs2235218	0.060164	6.07	-1.158	409	7	enet	0.11	9.9e-11	-0.50881	0.611	1	0.937166
Lateral occipital thickness	No	Brain_Cortex	COQ5	12	120941077	120972153	0.335	rs735396	3.42	rs10849753	0.226	5.79	-1.119	409	31	enet	0.23	2.2e-09	-0.16013	0.872778	1	0.977119
Lateral occipital thickness	No	Liver	COQ5	12	120941077	120972153	0.218	rs735396	3.42	rs4767902	0.11928	5.26	-1.119	408	3	lasso	0.17	7.7e-08	0.2038	0.838	1	0.971668
Lateral occipital thickness	No	Whole_Blood	COQ6	14	74416629	74428606	0.1286	rs4377099	-2.09	rs4903164	0.027224	-5.38	-0.661	411	27	enet	0.054	4.1e-06	1.36198	0.173205	1	0.759538
Lateral occipital thickness	No	Brain_Cortex	COQ6	14	74416629	74428606	0.134	rs4377099	-2.09	rs740507	0.03038	-3.8	0.085	411	411	blup	0.037	0.014	0.26408	0.792	1	0.967015
Lateral occipital thickness	No	Whole_Blood	COQ7	16	19079014	19091417	0.0741	rs16971672	-2.55	rs12445000	0.033425	4.41	0.623	382	1	top1	0.033	0.00025	0.623	0.533285	1	0.914761
Lateral occipital thickness	No	Brain_Cortex	COQ9	16	57481441	57495187	0.403	rs1800775	-4.44	rs190108	0.221024	5.94	0.001	582	10	lasso	0.22	3.8e-09	-0.42504	0.67081	1	0.952999
Lateral occipital thickness	No	Whole_Blood	CORIN	4	47596015	47840123	0.2637	rs10010171	2.6	rs6858440	0.261	9.93	0.357	425	1	top1	0.26	4.6e-26	0.357	0.72109	1	0.957605
Lateral occipital thickness	No	Whole_Blood	CORO1C	12	109038885	109125372	0.101	rs7136041	5.68	rs4964745	0.057438	-5.47	-4.454	465	9	enet	0.08	2.1e-08	3.09606	0.00196	1	0.191422
Lateral occipital thickness	No	Liver	CORO1C	12	109038885	109125372	0.221	rs7136041	5.68	rs744043	0.07107	-5	-4.268	463	463	blup	0.083	0.00018	5.3442	9.08e-08	0.000255602	0.000255602
Lateral occipital thickness	No	Whole_Blood	CORO2A	9	100883257	100954922	0.6289	rs10985385	2.9	rs942165	0.222326	-9.17	0.071	609	17	lasso	0.31	8.8e-32	0.49736	0.618938	1	0.937166
Lateral occipital thickness	No	Liver	CORO2A	9	100883257	100954922	0.487	rs10985385	2.9	rs16913609	0.003492	3.74	1.945	609	609	blup	0.09	9.9e-05	-1.5042	0.132531	1	0.699169
Lateral occipital thickness	No	Brain_Cortex	CORO2B	15	68871308	69020145	0.34	rs12901345	2.75	rs16952350	-0.007203	3.8	-0.035	444	1	enet	0.0025	0.25	-0.035	0.97208	1	0.994795
Lateral occipital thickness	No	Whole_Blood	CORO6	17	27941780	27949925	0.0871	rs11868474	-2.88	rs11654222	0.003	3.35	1.132	305	14	enet	0.032	0.00036	1.441	0.149598	1	0.736179
Lateral occipital thickness	No	Brain_Cortex	CORO6	17	27941780	27949925	0.0952	rs11868474	-2.88	rs3110492	0.037058	3.96	1.717	305	5	lasso	0.075	0.00079	0.48783	0.626	1	0.932849
Lateral occipital thickness	No	Brain_Cortex	CORO7	16	4404543	4475706	0.404	rs2108987	3.44	rs11076831	0.291254	-6.4	-0.212	438	1	top1	0.29	8.7e-12	0.212	0.83211	1	0.974072
Lateral occipital thickness	No	Whole_Blood	CORT	1	10509776	10511959	0.2176	rs628462	-3.912	rs1307497	0.0582	-5.15	2.418	395	6	lasso	0.061	8.8e-07	-3.16478	0.00155	1	0.165735
Lateral occipital thickness	No	Liver	COX10	17	13972813	14111994	0.3978	rs8078587	3.77	rs11078234	0.124738	5.09	-0.362	595	5	lasso	0.13	3.6e-06	-0.96291	0.33559	1	0.844626
Lateral occipital thickness	No	Liver	COX10-AS1	17	13659795	13972812	0.3863	rs8078587	3.77	rs8067217	0.121771	-4.75	2.059	595	5	lasso	0.13	3.1e-06	-1.82034	0.068708	1	0.601466
Lateral occipital thickness	No	Brain_Cortex	COX11	17	53029263	53046125	0.495	rs1896880	3.32	rs11869726	0.349015	-7.04	0.87	499	5	lasso	0.37	3.1e-15	-1.59504	0.111	1	0.656485
Lateral occipital thickness	No	Liver	COX11	17	53029263	53046125	0.3013	rs1896880	3.32	rs11658717	0.135	5.04	1.359	500	1	top1	0.14	1.9e-06	1.359	0.174147	1	0.730587
Lateral occipital thickness	No	Whole_Blood	COX14	12	50505762	50514240	0.2048	rs7309966	2.13	rs7961065	0.081538	5.8	-0.159	310	34	enet	0.1	1.9e-10	-0.29086	0.771	1	0.972784
Lateral occipital thickness	No	Brain_Cortex	COX14	12	50505762	50514240	0.1731	rs7309966	2.13	rs376184	0.0648	4.18	0.163	309	1	top1	0.065	0.0017	0.163	0.870518	1	0.977119
Lateral occipital thickness	No	Liver	COX14	12	50505762	50514240	0.104	rs7309966	2.13	rs7315690	0.00709	3.76	-0.051	310	19	enet	0.066	0.00081	-0.56	0.575	1	0.921905
Lateral occipital thickness	No	Whole_Blood	COX16	14	70791798	70826448	0.0908	rs227448	-4.5	rs2877659	0.040622	-4.16	0.046	568	1	top1	0.041	5.8e-05	-0.046	0.96331	1	0.997257
Lateral occipital thickness	No	Brain_Cortex	COX16	14	70791798	70826448	0.376	rs227448	-4.5	rs17475333	0.149393	-5.71	1.292	568	6	lasso	0.19	7.6e-08	-0.90642	0.365	1	0.861937
Lateral occipital thickness	No	Liver	COX16	14	70791798	70826448	0.2664	rs227448	-4.5	rs12889575	0.159059	-5.15	1.228	568	1	top1	0.16	2.1e-07	-1.228	0.219447	1	0.771215
Lateral occipital thickness	No	Whole_Blood	COX4I1	16	85832239	85840650	0.1122	rs12444465	3.25	rs301164	0.027727	4.47	-1.119	645	1	top1	0.028	0.00079	-1.119	0.26314	1	0.826306
Lateral occipital thickness	No	Liver	COX4I2	20	30225691	30232809	0.1555	rs6087445	-3.26	rs6089070	-0.000791	3.37	2.082	283	11	enet	0.012	0.091	2.55248	0.0107	1	0.350238
Lateral occipital thickness	No	Brain_Cortex	COX6A1	12	120875893	120878545	0.1553	rs1076205	-3.11	rs1151845	0.117	-4.22	2.634	391	1	top1	0.12	2.9e-05	-2.634	0.008439	1	0.301691
Lateral occipital thickness	No	Liver	COX6A1	12	120875893	120878545	0.149	rs1076205	-3.11	rs7957424	-0.00258	-3.52	1.082	390	390	blup	0.05	0.0034	-2.1697	0.03	1	0.499704
Lateral occipital thickness	No	Liver	COX6A2	16	31439052	31439749	0.2678	rs1978487	2.21	rs8046892	0.0909	-5.06	-0.433	280	6	lasso	0.15	7.4e-07	0.7955	0.4263	1	0.875596
Lateral occipital thickness	No	Whole_Blood	COX6B1	19	36139125	36149763	0.0941	rs2619200	4.41	rs2242522	0.038628	-4.69	2.034	462	1	top1	0.039	8.7e-05	-2.034	0.041952	1	0.526076
Lateral occipital thickness	No	Brain_Cortex	COX6B1	19	36139125	36149763	0.301	rs2619200	4.41	rs4806187	0.089411	4.78	-1.909	462	30	enet	0.16	1e-06	-2.44888	0.01433	1	0.356258
Lateral occipital thickness	No	Liver	COX6B1P4	8	26693334	26693817	0.3316	rs17055186	3.91	rs3808585	0.162906	-5.73	-1.711	659	7	lasso	0.18	4.6e-08	1.77097	0.07657	1	0.633955
Lateral occipital thickness	No	Whole_Blood	COX6B2	19	55860674	55866182	0.1733	rs299190	-2.86	rs11084396	0.152965	-7.61	-1.229	528	1	top1	0.15	4e-15	1.229	0.219072	1	0.802073
Lateral occipital thickness	No	Brain_Cortex	COX7A2L	2	42560686	42652228	0.311	rs12623480	2.58	rs6704819	0.104904	4.93	0.683	486	1	top1	0.1	7.5e-05	0.683	0.495	1	0.901416
Lateral occipital thickness	No	Liver	COX7A2L	2	42560686	42652228	0.5102	rs12623480	2.58	rs1981664	0.330303	7.12	-0.079	486	1	top1	0.33	5.9e-15	-0.079	0.937	1	0.989032
Lateral occipital thickness	No	Whole_Blood	CPA5	7	129984630	130008571	0.5812	rs17164729	-2.99	rs11761888	0.424987	12.79	0.053	367	13	lasso	0.48	2.1e-54	-0.0931	0.925828	1	0.991122
Lateral occipital thickness	No	Whole_Blood	CPAMD8	19	17003758	17137625	0.2524	rs12983375	3.06	rs1457091	0.131505	7.05	0.125	416	21	enet	0.17	1.2e-16	-0.27345	0.784507	1	0.974703
Lateral occipital thickness	No	Brain_Cortex	CPB2-AS1	13	46626941	46687467	0.634	rs1536185	-2.52	rs17600984	0.530434	8.48	0.294	519	6	lasso	0.57	1.9e-26	0.26053	0.7945	1	0.967015
Lateral occipital thickness	No	Liver	CPB2-AS1	13	46626941	46687467	0.346	rs1536185	-2.52	rs17600984	0.21343	5.97	0.294	520	1	top1	0.21	1.3e-09	0.294	0.7688	1	0.96316
Lateral occipital thickness	No	Liver	CPE	4	166282346	166419472	0.2569	rs12509669	-3.8	rs1550270	0.046425	4.17	-0.167	449	47	enet	0.17	8.4e-08	1.1797	0.238104	1	0.779375
Lateral occipital thickness	No	Brain_Cortex	CPEB1	15	83211951	83317612	0.19	rs1452114	3.27	rs1256430	-0.003483	3.98	-2.569	213	213	blup	0.047	0.0068	-2.6448	0.008174	1	0.301691
Lateral occipital thickness	No	Whole_Blood	CPEB2	4	15004298	15071777	0.1127	rs16891104	3.33	rs10516283	0.0322	-4.41	1.603	489	489	blup	0.033	0.0003	-0.33442	0.73807	1	0.961893
Lateral occipital thickness	No	Whole_Blood	CPEB4	5	173315283	173388979	0.1584	rs1992906	3.35	rs791357	0.000472	4.45	0.108	634	634	blup	0.024	0.0017	0.9251	0.355	1	0.859622
Lateral occipital thickness	No	Whole_Blood	CPED1	7	120628731	120937498	0.1666	rs2525708	2.57	rs1981711	0.071757	-5.67	0.304	352	30	enet	0.099	3.9e-10	0.2048	0.83776	1	0.97946
Lateral occipital thickness	No	Liver	CPLX1	4	778745	819986	0.2373	rs764324	3.75	rs10004297	0.107463	-4.5	0.059	398	21	enet	0.12	5.7e-06	-1.3094	0.190412	1	0.740624
Lateral occipital thickness	No	Whole_Blood	CPNE1	20	34213953	34252681	0.599	rs17092784	-3.18	rs13038622	0.559838	-14.92	-0.782	299	7	lasso	0.59	8.2e-74	0.835	0.403717	1	0.884521
Lateral occipital thickness	No	Brain_Cortex	CPNE1	20	34213953	34252681	0.454	rs17092784	-3.18	rs6060578	0.351691	-7.55	-0.747	299	11	lasso	0.39	3.3e-16	1.0563	0.29085	1	0.822193
Lateral occipital thickness	No	Liver	CPNE1	20	34213953	34252681	0.326	rs17092784	-3.18	rs6060578	0.258558	-6.5	-0.747	299	1	top1	0.26	1.4e-11	0.747	0.45506	1	0.890705
Lateral occipital thickness	No	Whole_Blood	CPNE2	16	57126449	57181878	0.2001	rs1800775	-4.44	rs16966632	0.126217	7.21	-0.346	519	1	top1	0.13	1.3e-12	-0.346	0.729343	1	0.958561
Lateral occipital thickness	No	Liver	CPNE7	16	89642176	89663654	0.3401	rs2965946	2.77	rs1805008	-0.00394	-3.98	0.873	459	459	blup	0.086	0.00015	-0.1764	0.85997	1	0.977919
Lateral occipital thickness	No	Brain_Cortex	CPNE8	12	39040624	39301232	0.1149	rs1868567	2.43	rs6580894	0.0654	3.63	-0.936	343	1	top1	0.065	0.0016	-0.936	0.349273	1	0.851162
Lateral occipital thickness	No	Whole_Blood	CPPED1	16	12756919	12897874	0.2047	rs12444643	-3.47	rs11866435	0.060398	5.49	1.234	680	1	top1	0.06	1.1e-06	1.234	0.217203	1	0.802073
Lateral occipital thickness	No	Whole_Blood	CPQ	8	97657455	98161882	0.1706	rs1836911	3.27	rs7844514	0.027371	4.26	-0.901	405	1	top1	0.027	0.00084	-0.901	0.367588	1	0.863007
Lateral occipital thickness	No	Brain_Cortex	CPS1	2	211342406	211543831	0.2194	rs6749597	2.73	rs3770685	0.056758	-4.64	1.161	346	6	lasso	0.096	0.00015	-1.34032	0.18	1	0.736372
Lateral occipital thickness	No	Whole_Blood	CPSF1	8	145618458	145634753	0.7867	rs13254769	-3.79	rs2977834	0.587517	-14.94	1.233	186	19	enet	0.65	1.2e-84	-1.44024	0.149801	1	0.736179
Lateral occipital thickness	No	Brain_Cortex	CPSF1	8	145618458	145634753	0.802	rs13254769	-3.76	rs35817095	0.5936	-9	1.32	184	28	enet	0.61	5e-29	-0.9768	0.32865	1	0.84136
Lateral occipital thickness	No	Liver	CPSF1	8	145618458	145634753	0.7681	rs13254769	-3.79	rs2272663	0.581871	-9.74	0.92	185	20	enet	0.66	6.8e-37	-1.39801	0.16211	1	0.71776
Lateral occipital thickness	No	Brain_Cortex	CPSF1P1	22	32665654	32669097	0.2783	rs713766	3.51	rs7287853	0.055341	-4.09	0.392	590	3	lasso	0.077	0.00064	-0.687982	0.4915	1	0.901409
Lateral occipital thickness	No	Whole_Blood	CPSF2	14	92588281	92630755	0.2861	rs10134832	-2.93	rs3814833	0.142729	-7.38	-0.238	526	39	enet	0.17	4e-17	-0.950617	0.341799	1	0.850615
Lateral occipital thickness	No	Brain_Cortex	CPSF4	7	99036545	99054994	0.2094	rs10953288	3.08	rs2072181	0.06841	3.96	1.355	319	18	enet	0.074	0.00083	2.3253	0.02006	1	0.381872
Lateral occipital thickness	No	Whole_Blood	CPSF7	11	61170121	61197503	0.1659	rs174577	-4.3	rs11230706	0.00626	-3.66	-0.732	374	6	lasso	0.024	0.0017	-1.02355	0.306046	1	0.836712
Lateral occipital thickness	No	Whole_Blood	CPT1B	22	51007290	51017096	0.5215	rs5771109	2.25	rs1557503	0.251624	-10.02	0.739	296	9	lasso	0.35	9.4e-37	-1.1824	0.237047	1	0.817369
Lateral occipital thickness	No	Brain_Cortex	CPT1B	22	51007290	51017096	0.591	rs5771109	2.25	rs470117	0.162373	6.14	-1.203	295	9	lasso	0.4	1.8e-16	-1.32071	0.1866	1	0.736678
Lateral occipital thickness	No	Liver	CPT1B	22	51007290	51017096	0.382	rs5771109	2.25	rs3213445	0.121268	-5.28	0.662	296	24	enet	0.18	4.5e-08	-0.4562	0.648281	1	0.93416
Lateral occipital thickness	No	Whole_Blood	CPT2	1	53662101	53679770	0.095	rs2153944	-3.244	rs10888780	-0.000194	4.03	-1.091	492	12	enet	0.019	0.0043	-0.28003	0.779	1	0.974487
Lateral occipital thickness	No	Whole_Blood	CPVL	7	29034847	29235067	0.3308	rs245895	-2.52	rs245883	0.149984	8.4	1.991	694	22	enet	0.18	4.6e-18	1.4489	0.147356	1	0.733118
Lateral occipital thickness	No	Liver	CPXM2	10	125465723	125699783	0.5749	rs2459347	2.48	rs4329614	0.225	6.31	0.348	596	1	top1	0.22	4.1e-10	0.348	0.7278	1	0.958522
Lateral occipital thickness	No	Whole_Blood	CR1L	1	207818519	207911761	0.117	rs10863593	3.76	rs11118340	0.0408	-5.31	0.08	427	1	top1	0.041	5.6e-05	-0.08	0.936	1	0.991991
Lateral occipital thickness	No	Brain_Cortex	CR848007.2	9	44051024	44069881	0.1076	NA	NA	NA	NA	NA	NA	3	0	top1	0.059	0.0027	NA	NA	NA	NA
Lateral occipital thickness	No	Liver	CR848007.2	9	44051024	44069881	0.537	NA	NA	NA	NA	NA	NA	3	0	top1	0.48	3.2e-23	NA	NA	NA	NA
Lateral occipital thickness	No	Brain_Cortex	CRABP1	15	78632666	78640572	0.248	rs3743083	-2.56	rs12593362	0.152758	-4.77	-0.396	393	1	top1	0.15	1.7e-06	0.396	0.692105	1	0.954197
Lateral occipital thickness	No	Whole_Blood	CRAT	9	131857089	131873468	0.2981	rs7035800	3.54	rs3118625	0.291234	-10.64	-0.818	384	19	enet	0.32	8.8e-33	0.78099	0.434811	1	0.891497
Lateral occipital thickness	No	Brain_Cortex	CRB1	1	197170592	197447585	0.1065	rs7531555	5.45	rs9633354	0.0312	-3.6	-0.63	260	260	blup	0.063	0.002	-1.36	0.174264	1	0.733901
Lateral occipital thickness	No	Whole_Blood	CRB2	9	126118449	126141032	0.0807	rs7045540	2.57	rs1891640	0.015616	-4.22	-0.214	348	10	enet	0.023	0.002	0.76554	0.443952	1	0.893977
Lateral occipital thickness	No	Whole_Blood	CRCP	7	65579591	65619555	0.2874	rs6960582	1.7	rs7801282	0.324579	11.09	-0.329	196	1	top1	0.32	2.9e-33	-0.329	0.742156	1	0.963326
Lateral occipital thickness	No	Brain_Cortex	CRCP	7	65579591	65619555	0.2899	rs6960582	1.7	rs801191	0.015808	-4.12	-0.314	195	195	blup	0.16	6.3e-07	0.2297	0.81836	1	0.970679
Lateral occipital thickness	No	Whole_Blood	CREB3L4	1	153940189	153946744	0.0407	rs3916566	2.795	rs10908578	0.0608	4.91	0.544	332	1	top1	0.061	1e-06	0.544	0.586	1	0.932652
Lateral occipital thickness	No	Liver	CREG1	1	167498914	167523004	0.3742	rs2209012	-3.779	rs3767445	-0.006589	-3.43	-0.166	600	600	blup	0.024	0.032	-0.41508	0.678082	1	0.942491
Lateral occipital thickness	No	Whole_Blood	CRELD2	22	50311815	50321188	0.2439	rs8136975	-3.68	rs9616380	0.225666	9.31	0.711	429	1	top1	0.23	2.5e-22	0.711	0.477084	1	0.902852
Lateral occipital thickness	No	Liver	CRELD2	22	50311815	50321188	0.216	rs8136975	-3.68	rs9616204	0.106952	4.38	1.044	428	1	top1	0.11	2.3e-05	1.044	0.296485	1	0.821892
Lateral occipital thickness	No	Whole_Blood	CREM	10	35415719	35501886	0.0812	rs11596284	-1.74	rs4007287	0.03779	-5.51	-0.185	304	12	enet	0.061	1.1e-06	-0.2551	0.799	1	0.975398
Lateral occipital thickness	No	Whole_Blood	CRHR1-IT1	17	43697694	43725582	0.317	rs1876829	3.59	rs17689471	0.426	12.69	3.487	93	4	lasso	0.43	6.8e-47	3.515	0.00044	1	0.10955
Lateral occipital thickness	No	Brain_Cortex	CRHR1-IT1	17	43697694	43725582	0.435	rs1876829	3.59	rs17689471	0.471143	8.15	3.487	93	5	lasso	0.49	2.5e-21	3.53303	0.000411	1	0.10697
Lateral occipital thickness	No	Liver	CRHR1-IT1	17	43697694	43725582	0.0948	rs1876829	3.59	rs17631676	0.007839	-3.33	2.503	93	93	blup	0.034	0.013	-3.35849	0.000784	1	0.0953581
Lateral occipital thickness	No	Brain_Cortex	CRHR2	7	30692200	30728900	0.2582	rs10226318	-3.1	rs4722999	0.133391	5.31	0.938	475	4	lasso	0.17	3.6e-07	0.2374	0.81237	1	0.970679
Lateral occipital thickness	No	Whole_Blood	CRIM1	2	36583069	36778278	0.097	rs2968602	3.4	rs3770947	0.0019	-3.79	2.193	685	685	blup	0.012	0.018	-1.31062	0.19	1	0.777407
Lateral occipital thickness	No	Whole_Blood	CRIPAK	4	1385340	1389780	0.494	rs11734750	3.45	rs10024529	0.266	9.93	0.674	349	32	enet	0.42	2.7e-45	1.64594	0.09978	1	0.662254
Lateral occipital thickness	No	Brain_Cortex	CRIPAK	4	1385340	1389780	0.2478	rs11734750	3.45	rs13142985	0.02736	-3.97	1.542	348	348	blup	0.064	0.0018	0.9263	0.354305	1	0.857953
Lateral occipital thickness	No	Liver	CRIPAK	4	1385340	1389780	0.5313	rs11734750	3.45	rs13142985	0.042065	-4.15	1.542	348	348	blup	0.061	0.0013	0.0263	0.97901	1	0.997977
Lateral occipital thickness	No	Whole_Blood	CRIPT	2	46844290	46852881	0.192	rs17737489	-3.56	rs3087822	0.108	7.1	0.276	666	1	top1	0.11	6.4e-11	0.276	0.783	1	0.974487
Lateral occipital thickness	No	Brain_Cortex	CRIPT	2	46844290	46852881	0.5084	rs17737489	-3.56	rs12105006	0.264864	6.53	-0.201	666	8	lasso	0.32	4e-13	-0.0629	0.95	1	0.989336
Lateral occipital thickness	No	Whole_Blood	CRISP2	6	49660073	49681274	0.1916	rs12529462	2.3	rs7746868	0.0264	-5.55	-0.358	348	24	enet	0.093	1.3e-09	-1.2712	0.20366	1	0.79192
Lateral occipital thickness	No	Whole_Blood	CRISP3	6	49695097	49712150	0.2086	rs12529462	2.3	rs3799678	0.0883	-5.93	-0.576	354	354	blup	0.1	3e-10	-0.20615	0.83667	1	0.97946
Lateral occipital thickness	No	Whole_Blood	CRISPLD2	16	84853590	84954374	0.1812	rs2641693	3.55	rs8057431	0.071774	-5.33	-0.938	783	38	enet	0.11	6.7e-11	0.1616	0.871631	1	0.984462
Lateral occipital thickness	No	Brain_Cortex	CRK	17	1323983	1366456	0.3151	rs4790867	3.26	rs8072859	-0.005275	3.5	0.372	432	432	blup	0.009	0.14	-0.75388	0.451	1	0.890065
Lateral occipital thickness	No	Liver	CRK	17	1323983	1366456	0.3436	rs4790867	3.26	rs1532976	0.014242	3.77	-0.316	432	7	lasso	0.048	0.004	-0.56464	0.572319	1	0.921905
Lateral occipital thickness	No	Whole_Blood	CRLF3	17	29096406	29151794	0.0983	rs9904033	2.32	rs170052	0.0485	-5.81	0.005	277	8	enet	0.051	6.9e-06	0.3004	0.763863	1	0.970203
Lateral occipital thickness	No	Brain_Cortex	CRLF3	17	29096406	29151794	0.4408	rs9904033	2.32	rs8082537	0.120627	-4.47	-0.742	276	1	top1	0.12	2.2e-05	0.742	0.458	1	0.893344
Lateral occipital thickness	No	Whole_Blood	CRLS1	20	5986736	6020699	0.1652	rs1287071	3	rs6117293	-0.002008	4.37	0.175	606	606	blup	0.047	1.8e-05	-0.18094	0.856414	1	0.98287
Lateral occipital thickness	No	Liver	CRLS1	20	5986736	6020699	0.3968	rs1287071	3	rs6085347	0.205684	-5.83	-0.159	606	1	top1	0.21	2.7e-09	0.159	0.87367	1	0.977919
Lateral occipital thickness	No	Liver	CRMP1	4	5749811	5894785	0.4608	rs7674034	-3.32	rs881686	0.153899	-5.2	2.122	760	1	top1	0.15	3.5e-07	-2.122	0.033838	1	0.507898
Lateral occipital thickness	No	Whole_Blood	CROCC	1	17066768	17299474	0.3242	rs681104	2.373	rs6691985	0.21	9.09	0.886	279	1	top1	0.21	1.1e-20	0.886	0.376	1	0.867918
Lateral occipital thickness	No	Brain_Cortex	CROCC	1	17066768	17299474	0.1869	rs681104	2.373	rs6691985	0.0981	4.87	0.886	279	1	top1	0.098	0.00013	0.886	0.375618	1	0.868346
Lateral occipital thickness	No	Liver	CROCC	1	17066768	17299474	0.1947	rs681104	2.373	rs6691985	0.203288	5.74	0.886	279	1	top1	0.2	3.3e-09	0.886	0.375618	1	0.857244
Lateral occipital thickness	No	Whole_Blood	CROCCP2	1	16944751	16961054	0.5765	rs681104	2.373	rs696605	0.048	5.25	1.546	263	263	blup	0.14	7.6e-14	-0.09141	0.927	1	0.991738
Lateral occipital thickness	No	Brain_Cortex	CROCCP2	1	16944751	16961054	0.2774	rs681104	2.373	rs156908	0.14	4.91	0.613	263	1	top1	0.14	4.7e-06	0.613	0.539876	1	0.91261
Lateral occipital thickness	No	Liver	CROCCP2	1	16944751	16961054	0.4855	rs681104	2.373	rs7537985	0.016114	4.09	1.122	263	263	blup	0.15	4.3e-07	-0.41264	0.67987	1	0.942491
Lateral occipital thickness	No	Whole_Blood	CRTAP	3	33155471	33189265	0.074	rs4909033	-3.49	rs12631761	0.0015	3.52	-2.421	365	365	blup	0.0053	0.087	-0.71476	0.474757	1	0.902316
Lateral occipital thickness	No	Whole_Blood	CRTC3	15	91073157	91188577	0.1042	rs4381579	3.37	rs1978150	0.00416	-3.87	0.049	445	445	blup	0.027	0.0009	-0.20822	0.835058	1	0.97946
Lateral occipital thickness	No	Whole_Blood	CRY1	12	107385142	107487607	0.0741	rs2024518	-2.6	rs959926	-0.002716	3.46	-0.244	411	411	blup	0.015	0.012	-0.99078	0.322	1	0.842891
Lateral occipital thickness	No	Whole_Blood	CRY2	11	45868669	45904798	0.1433	rs2467287	2.64	rs6485644	0.0218	-4.35	-1.502	384	384	blup	0.03	0.00051	0.666235	0.505261	1	0.906534
Lateral occipital thickness	No	Liver	CRYAA	21	44589118	44592915	0.491	rs4920052	2.79	rs872331	0.1983	5.6	2.584	488	8	lasso	0.2	4.1e-09	2.8449	0.00444	1	0.22324
Lateral occipital thickness	No	Brain_Cortex	CRYBB2	22	25615489	25627836	0.2623	rs17608968	-3.01	rs19999	-0.002988	-3.33	0.196	452	452	blup	0.022	0.047	0.515682	0.6061	1	0.932849
Lateral occipital thickness	No	Liver	CRYBB2	22	25615489	25627836	0.427	rs17608968	-3.01	rs760555	0.096264	4.19	0.046	453	44	enet	0.19	1.3e-08	0.0981	0.921883	1	0.98743
Lateral occipital thickness	No	Brain_Cortex	CRYBB2P1	22	25844072	25916821	0.4607	rs6004816	2.36	rs760554	0.235917	6.01	0.075	515	6	lasso	0.28	2.5e-11	0.199417	0.8419	1	0.974072
Lateral occipital thickness	No	Brain_Cortex	CRYBB3	22	25595817	25603330	0.3461	rs17608968	-2.95	rs2269672	0.146362	4.65	0.423	455	1	top1	0.15	2.8e-06	0.423	0.6723	1	0.95407
Lateral occipital thickness	No	Liver	CRYBB3	22	25595817	25603330	0.38	rs17608968	-2.95	rs2269672	0.191886	5.54	0.423	456	1	top1	0.19	1e-08	0.423	0.672295	1	0.940151
Lateral occipital thickness	No	Whole_Blood	CRYL1	13	20977806	21099996	0.164	rs9506514	3.18	rs7329649	0.033662	-4.9	-0.123	501	6	lasso	0.035	0.0002	-0.0805	0.9358	1	0.991991
Lateral occipital thickness	No	Liver	CRYL1	13	20977806	21099996	0.209	rs9506514	3.18	rs2772172	-0.00601	-3.54	2.058	501	30	enet	0.02	0.047	-1.40078	0.1613	1	0.71776
Lateral occipital thickness	No	Whole_Blood	CRYZ	1	75171170	75198835	0.6512	rs12563489	2.77	rs10874274	0.274	10.82	-1.016	383	8	lasso	0.45	1.5e-49	0.10433	0.917	1	0.989746
Lateral occipital thickness	No	Brain_Cortex	CRYZ	1	75171170	75198835	0.8526	rs12563489	2.77	rs17617240	0.0012	-4.46	-1.641	383	26	lasso	0.35	1.7e-14	2.12	0.033945	1	0.475476
Lateral occipital thickness	No	Brain_Cortex	CSDC2	22	41956767	41973745	0.3254	rs2076196	2.46	rs4820443	0.331575	6.96	-0.904	305	1	top1	0.33	1.7e-13	-0.904	0.366	1	0.861937
Lateral occipital thickness	No	Liver	CSDC2	22	41956767	41973745	0.171	rs2076196	2.46	rs4822021	0.041319	3.61	-1.132	305	10	enet	0.044	0.0053	-1.2469	0.212439	1	0.765472
Lateral occipital thickness	No	Liver	CSE1L	20	47662849	47713489	0.5783	rs11905489	-2.45	rs1983639	0.199555	-6.29	-0.229	477	46	enet	0.3	9.9e-14	0.6016	0.54744	1	0.914733
Lateral occipital thickness	No	Whole_Blood	CSGALNACT1	8	19261672	19615540	0.5715	rs11778175	-3.19	rs1492636	0.321254	-10.94	0.519	673	9	lasso	0.37	2.1e-39	0.55099	0.581642	1	0.932488
Lateral occipital thickness	No	Brain_Cortex	CSGALNACT1	8	19261672	19615540	0.6155	rs11778175	-3.19	rs4379462	0.3889	7.79	2.664	673	9	lasso	0.44	9.8e-19	2.7546	0.00588	1	0.275576
Lateral occipital thickness	No	Brain_Cortex	CSGALNACT2	10	43633934	43680756	0.518	rs12244413	-2.55	rs2257767	0.459968	8.07	-0.756	391	1	top1	0.46	9.8e-20	-0.756	0.449649	1	0.890065
Lateral occipital thickness	No	Liver	CSGALNACT2	10	43633934	43680756	0.4099	rs12244413	-2.55	rs2257767	0.0725	4.78	-0.756	391	391	blup	0.15	5.6e-07	-1.01705	0.3091	1	0.830101
Lateral occipital thickness	No	Whole_Blood	CSNK1D	17	80200543	80231607	0.1583	rs2228309	-3.94	rs11575031	0.0402	-5.19	2.624	315	25	enet	0.084	9.3e-09	-2.7042	0.006847	1	0.306461
Lateral occipital thickness	No	Liver	CSNK1E	22	38686697	38794527	0.268	rs4821792	2.92	rs2076116	0.096782	-3.95	-0.742	365	1	top1	0.097	5.7e-05	0.742	0.458087	1	0.890705
Lateral occipital thickness	No	Whole_Blood	CSNK1G1	15	64457716	64648442	0.1416	rs332271	3.14	rs4776447	0.105368	6.54	-0.493	295	1	top1	0.11	1.1e-10	-0.493	0.622013	1	0.937166
Lateral occipital thickness	No	Liver	CSNK1G3	5	122847793	122952739	0.1223	rs17151068	-2.52	rs2052485	0.077191	-4.67	-0.454	478	1	top1	0.077	0.00031	0.454	0.64983	1	0.934511
Lateral occipital thickness	No	Whole_Blood	CSNK2A1	20	459116	524465	0.1111	rs1997923	3.3	rs150208	0.024274	4.21	0.651	647	1	top1	0.024	0.0016	0.651	0.515046	1	0.911606
Lateral occipital thickness	No	Brain_Cortex	CSRP2	12	77252495	77272840	0.2992	rs17042932	-3.16	rs11116780	0.00443	-4.05	0.366	470	5	lasso	0.072	0.00096	0.43715	0.662005	1	0.949954
Lateral occipital thickness	No	Whole_Blood	CST3	20	23608534	23619110	0.1449	rs844909	-2.69	rs35610040	0.076505	-6.79	-0.732	550	14	enet	0.096	6.9e-10	0.62486	0.532061	1	0.914761
Lateral occipital thickness	No	Whole_Blood	CST7	20	24929866	24940564	0.6379	rs2260997	3.5	rs227635	0.245237	-9.89	1.72	479	479	blup	0.3	6.6e-30	-1.96431	0.049495	1	0.54413
Lateral occipital thickness	No	Liver	CSTA	3	122044091	122060819	0.2597	rs4678200	3.17	rs1512048	0.0528	3.67	-0.707	473	1	top1	0.053	0.0026	-0.707	0.479566	1	0.898129
Lateral occipital thickness	No	Whole_Blood	CSTB	21	45192393	45196326	0.3798	rs935798	2.76	rs2329577	0.227667	-9.61	-1.582	452	42	enet	0.3	2e-30	1.4062	0.1597	1	0.749466
Lateral occipital thickness	No	Brain_Cortex	CSTB	21	45192393	45196326	0.31	rs935798	2.76	rs3761385	0.031312	-4.1	0.221	452	1	top1	0.031	0.022	-0.221	0.82509	1	0.97257
Lateral occipital thickness	No	Brain_Cortex	CTA-150C2.13	22	39317232	39320713	0.4069	rs1014971	3.88	rs132500	0.300241	-6.44	2.025	395	1	top1	0.3	3.7e-12	-2.025	0.0429	1	0.522554
Lateral occipital thickness	No	Whole_Blood	CTA-211A9.5	22	27089644	27176170	0.3068	rs768394	-3.29	rs4820700	0.015269	-4.77	1.685	883	28	enet	0.07	1.5e-07	-0.83522	0.403593	1	0.884521
Lateral occipital thickness	No	Brain_Cortex	CTA-212D2.2	6	135376171	135381688	0.388	rs9376058	-3.08	rs2150681	0.330205	-6.87	-1.859	368	1	top1	0.33	1.9e-13	1.859	0.06303	1	0.567684
Lateral occipital thickness	No	Whole_Blood	CTA-217C2.1	22	45528901	45559662	0.4971	rs8138412	-3.4	rs547698	0.25528	-9.83	0.077	659	25	enet	0.31	8.1e-32	0.19441	0.845858	1	0.981002
Lateral occipital thickness	No	Brain_Cortex	CTA-217C2.1	22	45528901	45559662	0.2783	rs8138412	-3.4	rs1058033	0.042642	-4.17	-1.213	659	10	enet	0.062	0.0021	1.18416	0.2363	1	0.786134
Lateral occipital thickness	No	Liver	CTA-217C2.1	22	45528901	45559662	0.39	rs8138412	-3.4	rs9626637	0.09763	-4.75	1.265	659	1	top1	0.098	5.3e-05	-1.265	0.205871	1	0.759537
Lateral occipital thickness	No	Liver	CTA-217C2.2	22	45551420	45551892	0.481	rs8138412	-3.4	rs41467347	-0.000865	3.81	1.181	664	16	lasso	0.077	0.00033	-0.1627	0.870743	1	0.977919
Lateral occipital thickness	No	Brain_Cortex	CTA-29F11.1	22	47157791	47158460	0.4792	rs4823839	3.3	rs12389	0.507293	-8.29	-1.59	571	1	top1	0.51	2.1e-22	1.59	0.1118	1	0.65733
Lateral occipital thickness	No	Whole_Blood	CTA-331P3.1	6	110799110	110800639	0.2281	rs9386913	-3.18	rs9386904	0.0625	-6.15	-1.862	389	6	lasso	0.09	2.5e-09	0.85659	0.39167	1	0.877264
Lateral occipital thickness	No	Whole_Blood	CTA-363E6.6	16	19488238	19499221	0.0922	rs16971672	-2.55	rs2040638	0.006185	-4.68	0.691	460	3	lasso	0.024	0.0016	-0.62	0.535237	1	0.915612
Lateral occipital thickness	No	Whole_Blood	CTA-384D8.35	22	50980734	50981078	0.1224	rs5771109	2.25	rs17001608	0.050667	-5.35	1.033	310	3	lasso	0.068	2.2e-07	-1.37183	0.170118	1	0.759538
Lateral occipital thickness	No	Whole_Blood	CTA-384D8.36	22	50962854	50963209	0.4005	rs79298	-2.52	rs5770871	0.195505	-9.32	0.962	321	5	lasso	0.27	1.1e-26	-1.22146	0.221913	1	0.802073
Lateral occipital thickness	No	Whole_Blood	CTA-390C10.10	22	25872185	25875938	0.4169	rs5996898	2.52	rs6004658	0.257639	-9.82	-0.224	520	1	top1	0.26	1e-25	0.224	0.822757	1	0.976766
Lateral occipital thickness	No	Brain_Cortex	CTA-390C10.10	22	25872185	25875938	0.4757	rs5996898	2.52	rs7285549	0.186331	-5.47	0.048	518	7	lasso	0.22	5.1e-09	0.227258	0.8202	1	0.971175
Lateral occipital thickness	No	Liver	CTA-390C10.10	22	25872185	25875938	0.381	rs5996898	2.52	rs7285549	0.180367	-5.39	0.048	520	1	top1	0.18	3e-08	-0.048	0.961716	1	0.996564
Lateral occipital thickness	No	Whole_Blood	CTA-407F11.6	22	26043228	26045199	0.1317	rs9608458	-3.03	rs16980542	0.011143	-4.18	0.04	578	26	enet	0.038	9.6e-05	0.1189	0.905351	1	0.989042
Lateral occipital thickness	No	Brain_Cortex	CTA-445C9.14	22	26908503	26910534	0.2796	rs9608458	-3.03	rs134144	0.189101	-5.56	-0.836	774	1	top1	0.19	8.2e-08	0.836	0.4032	1	0.879849
Lateral occipital thickness	No	Whole_Blood	CTA-445C9.15	22	26917949	26921002	0.7302	rs9608458	-3.03	rs4275	0.563521	14.39	0.82	782	17	lasso	0.58	4.3e-71	0.79088	0.429015	1	0.889954
Lateral occipital thickness	No	Brain_Cortex	CTA-445C9.15	22	26917949	26921002	0.8341	rs9608458	-3.03	rs4275	0.741442	10.08	0.82	782	3	lasso	0.75	1.3e-42	0.804972	0.4208	1	0.881637
Lateral occipital thickness	No	Liver	CTA-445C9.15	22	26917949	26921002	0.653	rs9608458	-3.03	rs4275	0.476885	8.7	0.82	782	9	lasso	0.48	2e-23	0.705	0.480808	1	0.898129
Lateral occipital thickness	No	Brain_Cortex	CTA-85E5.10	22	30404731	30476162	0.2072	rs17462966	3.56	rs140145	0.00074	-3.72	1.597	411	411	blup	0.024	0.041	0.346792	0.7287	1	0.95987
Lateral occipital thickness	No	Brain_Cortex	CTA-929C8.8	22	27727748	27775226	0.466	rs768394	-3.29	rs8135866	-0.001122	4.2	-1.455	940	940	blup	0.086	0.00034	-0.968202	0.3329	1	0.84136
Lateral occipital thickness	No	Whole_Blood	CTA-963H5.5	22	31049864	31050801	0.2856	rs2269961	-3.53	rs7288635	0.206013	-8.99	0.526	451	1	top1	0.21	2.5e-20	-0.526	0.598888	1	0.934549
Lateral occipital thickness	No	Whole_Blood	CTA-989H11.1	22	42674194	42674852	0.0853	rs2071846	2.23	rs135106	-0.002696	-3.28	-2.008	392	392	blup	0.022	0.0024	0.41655	0.677007	1	0.94545
Lateral occipital thickness	No	Liver	CTAGE3P	13	52482354	52484757	0.115	rs7997510	-2.75	rs9536048	0.02924	-4.19	-0.959	355	1	top1	0.029	0.02	0.959	0.3376	1	0.846255
Lateral occipital thickness	No	Whole_Blood	CTB-109A12.1	5	156789623	156887026	0.1344	rs2116787	2.38	rs3734034	0.056717	4.79	0.806	522	6	lasso	0.058	1.7e-06	1.1754	0.24	1	0.817369
Lateral occipital thickness	No	Brain_Cortex	CTB-109A12.1	5	156789623	156887026	0.3425	rs2116787	2.38	rs11466815	0.063305	4.86	1.439	522	34	enet	0.14	3.5e-06	1.6581	0.0973	1	0.638121
Lateral occipital thickness	No	Brain_Cortex	CTB-113D17.1	7	29019583	29052983	0.4292	rs245895	-2.52	rs2018683	0.034307	-4.83	0.274	706	706	blup	0.14	5.7e-06	-0.6735	0.50065	1	0.903003
Lateral occipital thickness	No	Brain_Cortex	CTB-113P19.4	5	151031836	151035010	0.5956	rs6873947	-3.33	rs357629	0.389872	7.65	-0.4	573	12	lasso	0.46	1.2e-19	-0.8512	0.395	1	0.875254
Lateral occipital thickness	No	Whole_Blood	CTB-119C2.1	7	26213153	26214565	0.1337	rs12154905	2.84	rs2040786	0.072844	-5.38	-1.821	531	1	top1	0.073	8.7e-08	1.821	0.068607	1	0.597115
Lateral occipital thickness	No	Brain_Cortex	CTB-12O2.1	5	151329132	151650009	0.2403	rs6873947	-3.33	rs2964584	0.110768	4.49	0.163	530	14	enet	0.12	1.8e-05	0.0665	0.947	1	0.989336
Lateral occipital thickness	No	Whole_Blood	CTB-167B5.2	7	87900207	87903065	0.1249	rs10248331	-2.95	rs9655959	0.106953	-6.45	1.019	369	1	top1	0.11	7.7e-11	-1.019	0.308203	1	0.836963
Lateral occipital thickness	No	Brain_Cortex	CTB-175P5.4	19	23582035	23598877	0.284	rs7246417	-2.46	rs621906	0.252162	5.96	1.022	240	1	top1	0.25	3.3e-10	1.022	0.30678	1	0.833166
Lateral occipital thickness	No	Whole_Blood	CTB-27N1.1	5	169618583	169626145	0.3025	rs905819	-2.73	rs3789184	0.124105	-6.94	0.038	757	1	top1	0.12	2.1e-12	-0.038	0.97	1	0.99834
Lateral occipital thickness	No	Whole_Blood	CTB-31N19.3	16	21638063	21638723	0.2643	rs215902	-1.96	rs226005	0.135788	7.86	-0.076	174	4	lasso	0.19	2.7e-18	-0.2224	0.823979	1	0.976915
Lateral occipital thickness	No	Liver	CTB-36H16.2	5	122168051	122170228	0.0916	rs189189	2.22	rs2407401	0.084175	-4.47	-0.83	446	4	lasso	0.095	6.9e-05	0.8037	0.4216	1	0.872175
Lateral occipital thickness	No	Liver	CTB-36O1.7	5	134258993	134259739	0.2065	rs328831	-2.96	rs779563	-0.00145	-3.62	0.957	361	361	blup	0.031	0.017	-1.2832	0.19941	1	0.749677
Lateral occipital thickness	No	Whole_Blood	CTB-37A13.1	5	169199970	169206369	0.1513	rs13166001	-2.96	rs12520941	0.007691	4.52	-0.725	606	20	enet	0.036	0.00016	0.5882	0.556	1	0.927461
Lateral occipital thickness	No	Whole_Blood	CTB-41I6.2	17	8870840	8880312	0.1338	rs7216692	-3.15	rs585407	0.0935	6.04	-0.895	475	1	top1	0.094	1.2e-09	-0.895	0.370787	1	0.863771
Lateral occipital thickness	No	Liver	CTB-43E15.2	5	173116462	173132852	0.2654	rs1992906	3.35	rs703724	0.268111	6.51	-0.732	591	1	top1	0.27	5.1e-12	-0.732	0.46417	1	0.892513
Lateral occipital thickness	No	Liver	CTB-43E15.3	5	173134617	173173214	0.4184	rs1992906	3.35	rs703724	0.228576	6.03	-0.732	611	1	top1	0.23	2.8e-10	-0.732	0.46417	1	0.892513
Lateral occipital thickness	No	Whole_Blood	CTB-50L17.9	19	4454791	4455217	0.4129	rs2271057	-3.28	rs34080966	0.347956	-11.4	1.995	394	5	lasso	0.35	2.1e-36	-1.78035	0.075018	1	0.597254
Lateral occipital thickness	No	Brain_Cortex	CTB-50L17.9	19	4454791	4455217	0.549	rs2271057	-3.28	rs11085073	0.324845	-7.39	1.998	393	4	lasso	0.35	2.3e-14	-1.67983	0.09299	1	0.630073
Lateral occipital thickness	No	Liver	CTB-50L17.9	19	4454791	4455217	0.362	rs2271057	-3.28	rs34080966	0.157463	-5.58	1.995	393	1	top1	0.16	2.5e-07	-1.995	0.046	1	0.542727
Lateral occipital thickness	No	Whole_Blood	CTB-55O6.12	19	14247991	14282079	0.1967	rs10416904	-3.04	rs2007787	0.029993	-4.87	0.054	304	41	enet	0.077	3.8e-08	0.26174	0.793519	1	0.975398
Lateral occipital thickness	No	Whole_Blood	CTB-75G16.1	17	34930301	34931164	0.1141	NA	NA	NA	NA	NA	NA	313	0	enet	0.0089	0.039	NA	NA	NA	NA
Lateral occipital thickness	No	Brain_Cortex	CTB-75G16.3	17	34990527	34991156	0.3227	rs12601380	3.09	rs11263774	0.194673	-5.78	-1.769	317	10	lasso	0.2	3.6e-08	2.32416	0.0201	1	0.381872
Lateral occipital thickness	No	Liver	CTB-75G16.3	17	34990527	34991156	0.2871	rs12601380	3.09	rs11263774	0.101016	-4.49	-1.769	317	1	top1	0.1	3.9e-05	1.769	0.076894	1	0.634289
Lateral occipital thickness	No	Liver	CTB-78F1.2	5	167148368	167156129	0.603	rs10052830	-3.04	rs10043275	0.320578	-7.05	-0.215	498	7	lasso	0.37	9e-17	-0.2932	0.76935	1	0.96316
Lateral occipital thickness	No	Whole_Blood	CTB-83J4.1	19	54728395	54728753	0.2069	rs42318	-3.15	rs11084325	0.107542	-6.83	1.073	493	7	enet	0.13	1.1e-12	-0.72527	0.468284	1	0.900309
Lateral occipital thickness	No	Whole_Blood	CTB-83J4.2	19	55100906	55101752	0.1885	rs42318	-3.15	rs16985743	0.124866	-7.32	-1.945	496	3	lasso	0.13	6e-13	1.77989	0.075094	1	0.597254
Lateral occipital thickness	No	Brain_Cortex	CTB-92J24.2	19	24110590	24112089	0.109	rs10425514	-2.47	rs10424416	0.049036	-3.95	-0.966	202	1	top1	0.049	0.0057	0.966	0.33404	1	0.84136
Lateral occipital thickness	No	Liver	CTBP1	4	1205236	1242925	0.1463	rs764324	3.75	rs7695691	-0.006032	3.39	-0.694	403	403	blup	0.029	0.021	0.903	0.366531	1	0.855255
Lateral occipital thickness	No	Whole_Blood	CTBP1-AS2	4	1243088	1282079	0.2748	rs764324	3.75	rs2878539	0.134	7.19	-0.143	404	1	top1	0.13	2.5e-13	-0.143	0.88629	1	0.984462
Lateral occipital thickness	No	Brain_Cortex	CTBP1-AS2	4	1243088	1282079	0.3155	rs764324	3.75	rs6836158	0.01208	-3.73	-1.606	403	403	blup	0.046	0.0071	0.9727	0.330685	1	0.84136
Lateral occipital thickness	No	Liver	CTBP1-AS2	4	1243088	1282079	0.409	rs764324	3.75	rs2878539	0.325673	7.16	-0.143	403	3	lasso	0.33	5.9e-15	0.1147	0.908693	1	0.98743
Lateral occipital thickness	No	Whole_Blood	CTBS	1	85015289	85040163	0.1695	rs7526798	3.68	rs17540101	0.0166	-4.64	-1.645	544	8	lasso	0.02	0.0038	0.81113	0.417	1	0.889893
Lateral occipital thickness	No	Liver	CTBS	1	85015289	85040163	0.4659	rs7526798	3.68	rs2911602	0.174647	5.25	-0.827	544	1	top1	0.17	5.1e-08	-0.827	0.408237	1	0.872175
Lateral occipital thickness	No	Whole_Blood	CTC-228N24.3	5	127276118	127418864	0.1617	rs11949017	3.42	rs3749748	0.102287	-6.55	0.906	379	1	top1	0.1	2e-10	-0.906	0.365	1	0.862639
Lateral occipital thickness	No	Brain_Cortex	CTC-228N24.3	5	127276118	127418864	0.3074	rs11949017	3.42	rs1013375	-0.006598	3.5	-0.68	379	20	enet	0.11	7.2e-05	-0.9604	0.337	1	0.844798
Lateral occipital thickness	No	Liver	CTC-228N24.3	5	127276118	127418864	0.3439	rs11949017	3.42	rs3749748	0.196725	-6.24	0.906	379	4	lasso	0.2	3.1e-09	-0.8001	0.42368	1	0.873474
Lateral occipital thickness	No	Brain_Cortex	CTC-232P5.1	19	5978414	6020374	0.351	rs4807863	-2.67	rs11085154	0.152906	5.31	-1.454	382	7	lasso	0.17	3e-07	-0.55334	0.58003	1	0.927288
Lateral occipital thickness	No	Whole_Blood	CTC-236F12.4	5	55753622	55777596	0.103	rs40566	-4.16	rs287276	0.050828	5.33	1.075	546	6	enet	0.06	1.2e-06	1.065	0.287	1	0.829971
Lateral occipital thickness	No	Whole_Blood	CTC-241F20.3	19	48758932	48761456	0.2385	rs12463216	-3.2	rs16981882	0.159189	-7.87	0.051	520	12	enet	0.16	3.8e-16	-0.20308	0.839074	1	0.97946
Lateral occipital thickness	No	Liver	CTC-241F20.3	19	48758932	48761456	0.364	rs12463216	-3.2	rs16981882	0.172356	-5.31	0.051	518	1	top1	0.17	6.3e-08	-0.051	0.9593	1	0.995574
Lateral occipital thickness	No	Whole_Blood	CTC-251D13.1	5	150889014	150892330	0.1511	rs6873947	-3.33	rs17717506	0.059073	4.72	-2.901	635	3	lasso	0.063	6.5e-07	-2.9833	0.00285	1	0.218395
Lateral occipital thickness	No	Whole_Blood	CTC-281F24.1	17	6556792	6558328	0.3101	rs7218891	-2.78	rs218663	0.217	9.04	-0.569	568	1	top1	0.22	1.8e-21	-0.569	0.569356	1	0.928887
Lateral occipital thickness	No	Whole_Blood	CTC-297N7.8	17	10575791	10579323	0.1088	rs2320796	-3.4	rs9904211	0.0772	6.04	-3.071	514	1	top1	0.077	3.6e-08	-3.071	0.002133	1	0.191422
Lateral occipital thickness	No	Brain_Cortex	CTC-297N7.8	17	10575791	10579323	0.4055	rs2320796	-3.4	rs9904211	0.338126	6.85	-3.071	514	1	top1	0.34	8.5e-14	-3.071	0.00213	1	0.188989
Lateral occipital thickness	No	Liver	CTC-297N7.8	17	10575791	10579323	0.4978	rs2320796	-3.4	rs8075503	0.377802	7.9	-3.285	514	7	enet	0.38	1.8e-17	-3.19479	0.001399	1	0.131273
Lateral occipital thickness	No	Whole_Blood	CTC-301O7.4	19	49834874	49843507	0.1437	rs1559155	-2.64	rs354022	0.029148	-5.51	0.486	375	6	lasso	0.076	4.3e-08	0.189	0.850091	1	0.981507
Lateral occipital thickness	No	Whole_Blood	CTC-312O10.2	19	6898310	6898697	0.2367	rs8112883	-3.6	rs445817	0.11328	-6.53	-0.334	435	3	lasso	0.19	6.9e-19	0.08561	0.931775	1	0.991991
Lateral occipital thickness	No	Brain_Cortex	CTC-325H20.2	19	9455460	9456574	0.212	rs4804097	-3.14	rs1978435	0.12035	4.63	1.229	400	14	lasso	0.12	2.1e-05	1.23866	0.21547	1	0.763735
Lateral occipital thickness	No	Liver	CTC-325H20.2	19	9455460	9456574	0.155	rs4804097	-3.14	rs10408485	0.025116	4.15	1.078	400	400	blup	0.051	0.0031	1.1987	0.2306	1	0.776438
Lateral occipital thickness	No	Liver	CTC-329D1.2	5	139750476	139780952	0.2077	rs10428527	2.71	rs250424	0.080752	-4.55	0.047	313	3	lasso	0.096	6.1e-05	0.1479	0.88243	1	0.980941
Lateral occipital thickness	No	Brain_Cortex	CTC-344H19.4	19	46530912	46533419	0.377	rs3816046	-3.5	rs11083794	0.249675	5.85	1.84	414	2	lasso	0.28	1.7e-11	1.64082	0.10083	1	0.641443
Lateral occipital thickness	No	Whole_Blood	CTC-349C3.1	5	134368970	134686512	0.156	rs477687	-2.93	rs2292011	-0.001934	-3.77	-0.696	399	29	enet	0.015	0.0097	-0.8065	0.42	1	0.889893
Lateral occipital thickness	No	Whole_Blood	CTC-360G5.6	19	39360901	39364403	0.1702	rs892055	2.79	rs1529713	0.087888	6.51	0.833	400	3	lasso	0.12	1.9e-12	1.18799	0.234838	1	0.817369
Lateral occipital thickness	No	Brain_Cortex	CTC-360G5.9	19	39425976	39429272	0.249	rs6508825	2.73	rs11083489	0.182201	5.03	-2.02	398	1	top1	0.18	1.5e-07	-2.02	0.04338	1	0.522702
Lateral occipital thickness	No	Liver	CTC-360G5.9	19	39425976	39429272	0.467	rs6508825	2.73	rs8113389	0.1225	5.36	-2.161	399	22	enet	0.19	8.2e-09	-1.6376	0.1015	1	0.685944
Lateral occipital thickness	No	Brain_Cortex	CTC-367J11.1	5	149855094	149864862	0.3431	rs6868496	-3.13	rs3846703	0.222205	5.88	-1.704	487	1	top1	0.22	4.7e-09	-1.704	0.0884	1	0.6281
Lateral occipital thickness	No	Whole_Blood	CTC-444N24.6	19	57778588	57791702	0.1489	rs13345207	2.31	rs7247503	0.021523	-4.56	0.344	507	507	blup	0.034	0.00022	-1.39794	0.162132	1	0.751186
Lateral occipital thickness	No	Brain_Cortex	CTC-444N24.6	19	57778588	57791702	0.405	rs13345207	2.31	rs10410956	0.192662	5.62	0.263	507	9	lasso	0.3	2.4e-12	0.10281	0.91812	1	0.987966
Lateral occipital thickness	No	Brain_Cortex	CTC-457E21.3	19	22779059	22786352	0.394	rs10426665	4.07	rs16999362	0.047838	4.41	-1.399	306	33	enet	0.24	1.3e-09	-1.61278	0.10679	1	0.653553
Lateral occipital thickness	No	Whole_Blood	CTC-457L16.2	17	19044330	19047002	0.1668	rs7223948	2.51	rs12602286	0.037	-5.06	0.682	220	220	blup	0.06	1.2e-06	-0.3763	0.706704	1	0.9524
Lateral occipital thickness	No	Whole_Blood	CTC-459F4.1	19	28248092	28251757	0.2343	rs4805815	-2.04	rs12151234	0.087826	-6.79	0.115	279	5	lasso	0.18	4.4e-18	-0.22273	0.823743	1	0.976915
Lateral occipital thickness	No	Brain_Cortex	CTC-459F4.1	19	28248092	28251757	0.812	rs4805815	-2.04	rs4239564	0.615089	9.3	0.006	279	16	enet	0.67	2.1e-34	0.04423	0.96472	1	0.993923
Lateral occipital thickness	No	Liver	CTC-459F4.1	19	28248092	28251757	0.607	rs4805815	-2.04	rs4239564	0.352817	7.75	0.006	279	25	enet	0.41	3.3e-19	0.0158	0.9874	1	0.997977
Lateral occipital thickness	No	Whole_Blood	CTC-459F4.3	19	28284371	28409771	0.0709	rs4805815	-2.04	rs8108442	0.027228	-4.61	0.393	289	289	blup	0.035	0.00019	-0.4248	0.670985	1	0.943072
Lateral occipital thickness	No	Whole_Blood	CTC-459F4.6	19	28294446	28294968	0.0776	rs4805815	-2.04	rs4239564	0.066266	-5.61	0.006	297	1	top1	0.066	3.3e-07	-0.006	0.995213	1	0.998953
Lateral occipital thickness	No	Whole_Blood	CTC-462L7.1	17	53246184	53250993	0.1119	rs1948000	-2.9	rs17817950	0.0607	5.19	0.877	541	1	top1	0.061	1e-06	0.877	0.380487	1	0.870916
Lateral occipital thickness	No	Liver	CTC-462L7.1	17	53246184	53250993	0.3177	rs1948000	-2.9	rs7222197	0.112337	5.06	1.649	541	7	lasso	0.12	1e-05	1.71301	0.08671	1	0.656606
Lateral occipital thickness	No	Brain_Cortex	CTC-467M3.3	5	87988462	87989789	0.2212	rs6860708	-3.41	rs34338	0.068029	-4.29	-1.591	267	21	enet	0.069	0.0012	0.238	0.812	1	0.970621
Lateral occipital thickness	No	Whole_Blood	CTC-484P3.1	5	94161666	94162399	0.2682	rs153898	-2.33	rs152286	0.143273	8.05	-1.574	409	7	lasso	0.2	7.7e-20	-2.1937	0.0283	1	0.473346
Lateral occipital thickness	No	Brain_Cortex	CTC-484P3.1	5	94161666	94162399	0.2992	rs153898	-2.33	rs6888297	0.197979	5.32	-0.889	409	1	top1	0.2	3.8e-08	-0.889	0.374	1	0.867556
Lateral occipital thickness	No	Whole_Blood	CTC-490E21.10	19	41337126	41343115	0.0909	rs8105815	2.49	rs3733829	0.006578	3.34	-0.11	428	428	blup	0.0099	0.031	-0.62795	0.530034	1	0.914561
Lateral occipital thickness	No	Whole_Blood	CTC-490G23.2	19	43833447	43835582	0.6702	rs2079646	3.74	rs12461712	0.187978	8.37	2.099	301	16	lasso	0.42	7.2e-45	2.25912	0.023876	1	0.453191
Lateral occipital thickness	No	Brain_Cortex	CTC-498M16.2	5	87704799	87734907	0.3348	rs6860708	-3.41	rs933647	0.105637	-3.82	0.798	258	1	top1	0.11	7.1e-05	-0.798	0.425	1	0.884435
Lateral occipital thickness	No	Brain_Cortex	CTC-498M16.4	5	87729709	87794514	0.3064	rs6860708	-3.41	rs6452788	0.245085	5.89	-1.336	257	1	top1	0.25	6.2e-10	-1.336	0.182	1	0.736678
Lateral occipital thickness	No	Whole_Blood	CTC-510F12.2	19	11314304	11326844	0.1535	rs4804572	3.1	rs17616661	0.02288	-4.95	0.769	388	4	lasso	0.036	0.00016	-0.52992	0.596166	1	0.934549
Lateral occipital thickness	No	Whole_Blood	CTC-510F12.4	19	11411453	11431999	0.6864	rs4804572	3.1	rs377665	0.513191	-13.88	0.008	392	58	enet	0.57	2.3e-68	-0.10727	0.914571	1	0.989746
Lateral occipital thickness	No	Liver	CTC-510F12.4	19	11411453	11431999	0.213	rs4804572	3.1	rs420703	0.133332	-4.69	0.01	390	1	top1	0.13	2.2e-06	-0.01	0.992	1	0.998852
Lateral occipital thickness	No	Brain_Cortex	CTC-523E23.8	19	35414203	35417716	0.303	rs41523449	3.22	rs7249921	0.04925	-3.86	-1.344	463	1	top1	0.049	0.0056	1.344	0.17895	1	0.735166
Lateral occipital thickness	No	Brain_Cortex	CTC-525D6.1	19	29777918	30016659	0.591	rs4805418	2.78	rs11671079	0.083692	-5	-0.115	516	516	blup	0.18	2.5e-07	-0.19971	0.84171	1	0.974072
Lateral occipital thickness	No	Whole_Blood	CTC-527H23.3	16	48671054	48672630	0.0862	rs17828898	2.8	rs1558817	0.039347	5.14	1.333	351	6	enet	0.05	8.5e-06	0.291	0.771046	1	0.972784
Lateral occipital thickness	No	Liver	CTC-537E7.3	5	67726254	67730308	0.1979	rs968041	-3.45	rs4976053	0.043434	-3.75	-0.009	463	1	top1	0.043	0.0057	0.009	0.99282	1	0.998852
Lateral occipital thickness	No	Whole_Blood	CTC-550B14.7	19	55517561	55559413	0.3253	rs1043673	-2.52	rs12981732	0.212715	9.3	-2.129	472	7	lasso	0.28	2e-28	-1.49108	0.13594	1	0.720453
Lateral occipital thickness	No	Whole_Blood	CTC-559E9.6	19	19887411	19945736	0.1657	rs4389259	3.45	rs7246983	0.043216	4.99	-0.559	302	1	top1	0.043	3.5e-05	-0.559	0.576162	1	0.932329
Lateral occipital thickness	No	Brain_Cortex	CTC-559E9.6	19	19887411	19945736	0.22	rs4389259	3.45	rs12461018	0.141092	4.45	-0.396	302	2	lasso	0.16	8.8e-07	0.28869	0.77282	1	0.964006
Lateral occipital thickness	No	Liver	CTC-559E9.6	19	19887411	19945736	0.239	rs4389259	3.45	rs23654	0.061695	4.51	-0.476	302	1	top1	0.062	0.0012	-0.476	0.6341	1	0.932147
Lateral occipital thickness	No	Brain_Cortex	CTC-559E9.9	19	19861427	19863353	0.271	rs4389259	3.45	rs2021824	0.10707	-4.49	1.566	310	1	top1	0.11	6.3e-05	-1.566	0.11735	1	0.672038
Lateral occipital thickness	No	Liver	CTC-820M8.1	8	121647798	121650444	0.1843	rs13438950	-2.69	rs4871135	0.088183	4.5	1.313	419	1	top1	0.088	0.00012	1.313	0.18918	1	0.740624
Lateral occipital thickness	No	Whole_Blood	CTC1	17	8130191	8151362	0.2113	rs2585408	-3.88	rs12603646	0.143	-8.24	2.529	455	4	lasso	0.17	4.5e-17	-2.7255	0.00642	1	0.293683
Lateral occipital thickness	No	Liver	CTD-2005D20.1	4	69650336	69653192	0.3695	rs4438816	-1.76	rs11931604	0.189588	5.79	1.45	92	1	top1	0.19	1.2e-08	1.45	0.147059	1	0.708855
Lateral occipital thickness	No	Whole_Blood	CTD-2006C1.2	19	12098432	12157090	0.1035	rs279146	2.48	rs10404882	0.057661	-5.23	0.169	316	1	top1	0.058	1.9e-06	-0.169	0.865797	1	0.984462
Lateral occipital thickness	No	Brain_Cortex	CTD-2006C1.2	19	12098432	12157090	0.336	rs279146	2.48	rs10404882	0.166924	-5.33	0.169	316	21	enet	0.19	1e-07	-0.30844	0.75775	1	0.963341
Lateral occipital thickness	No	Whole_Blood	CTD-2006K23.1	17	72595979	72603368	0.4672	rs8075025	-2.66	rs1522875	0.237	9.85	0.703	481	9	lasso	0.36	2.7e-37	-0.0357	0.971553	1	0.998378
Lateral occipital thickness	No	Whole_Blood	CTD-2007H13.3	5	98264875	98330717	0.1692	rs6596768	2.52	rs150992	0.085283	6.04	0.595	346	1	top1	0.085	6.8e-09	0.595	0.552	1	0.92608
Lateral occipital thickness	No	Whole_Blood	CTD-2007L18.5	11	68380367	68384179	0.1379	rs516510	-2.78	rs2510389	0.0289	4.93	-0.309	387	1	top1	0.029	0.00062	-0.309	0.757322	1	0.968517
Lateral occipital thickness	No	Whole_Blood	CTD-2008A1.2	15	45119293	45173803	0.1266	rs2576092	3.83	rs1648281	-0.002006	3.64	-2.096	306	23	enet	0.0057	0.08	-1.49823	0.134073	1	0.7201
Lateral occipital thickness	No	Liver	CTD-2008A1.2	15	45119293	45173803	0.5136	rs2576092	3.83	rs8026278	0.03731	-4.08	-0.312	305	8	lasso	0.1	4.5e-05	-1.5361	0.124515	1	0.690273
Lateral occipital thickness	No	Brain_Cortex	CTD-2012J19.1	5	1614951	1616449	0.3373	rs4975725	3.3	rs7734561	0.03515	4.29	0.36	572	7	lasso	0.07	0.0012	0.1469	0.883	1	0.981144
Lateral occipital thickness	No	Liver	CTD-2012J19.1	5	1614951	1616449	0.5078	rs4975725	3.3	rs7734561	0.246017	6.22	0.36	572	10	lasso	0.27	4.3e-12	0.2972	0.76632	1	0.96316
Lateral occipital thickness	No	Brain_Cortex	CTD-2012J19.3	5	1594741	1611582	0.4273	rs6869329	2.61	rs7736340	0.021092	-3.67	-0.172	565	87	enet	0.14	6.2e-06	-0.8297	0.407	1	0.879849
Lateral occipital thickness	No	Whole_Blood	CTD-2017D11.1	19	24216247	24249711	0.3758	rs10425514	-2.47	rs888315	0.402218	12.35	-0.371	169	8	lasso	0.43	2e-46	-0.42519	0.6707	1	0.943072
Lateral occipital thickness	No	Brain_Cortex	CTD-2017D11.1	19	24216247	24249711	0.277	rs10425514	-2.47	rs11880244	0.190384	5.41	-0.139	168	1	top1	0.19	7.3e-08	-0.139	0.88945	1	0.983684
Lateral occipital thickness	No	Liver	CTD-2017D11.1	19	24216247	24249711	0.476	rs10425514	-2.47	rs17206087	0.402184	7.92	-0.298	168	4	lasso	0.41	2.5e-19	-0.5343	0.5932	1	0.923087
Lateral occipital thickness	No	Whole_Blood	CTD-2020K17.3	17	43315395	43319101	0.1071	rs7224944	3.06	rs17685379	-0.000435	-3.02	-0.101	259	259	blup	0.012	0.019	0.1334	0.893857	1	0.986799
Lateral occipital thickness	No	Brain_Cortex	CTD-2020K17.3	17	43315395	43319101	0.8551	rs7224944	3.06	rs1552458	0.384665	7.26	-0.454	259	15	lasso	0.47	1.6e-20	-0.17098	0.864	1	0.976739
Lateral occipital thickness	No	Liver	CTD-2020K17.3	17	43315395	43319101	0.4526	rs7224944	3.06	rs4792809	0.024896	3.67	-0.957	259	258	blup	0.036	0.011	-1.58759	0.112379	1	0.688801
Lateral occipital thickness	No	Whole_Blood	CTD-2020K17.4	17	43322553	43326203	0.1369	rs7224944	3.06	rs8065345	0.0612	-4.86	0.159	258	1	top1	0.061	9.2e-07	-0.159	0.873669	1	0.984462
Lateral occipital thickness	No	Liver	CTD-2034I21.2	16	50914120	50918012	0.3899	rs1420986	3.17	rs9930980	0.185	-5.53	0.814	453	1	top1	0.19	1.8e-08	-0.814	0.41564	1	0.872175
Lateral occipital thickness	No	Whole_Blood	CTD-2037K23.2	5	77638189	77656331	0.1183	rs340087	-3.99	rs10942859	0.019683	4.42	1.903	441	4	lasso	0.032	0.00037	2.4415	0.0146	1	0.383564
Lateral occipital thickness	No	Brain_Cortex	CTD-2037K23.2	5	77638189	77656331	0.2373	rs340087	-3.99	rs4388193	-0.007515	3.56	-0.394	439	439	blup	0.029	0.028	0.0556	0.956	1	0.989763
Lateral occipital thickness	No	Whole_Blood	CTD-2044J15.2	5	6671219	6674499	0.123	rs39848	2.81	rs166049	0.062329	5.45	1.153	627	1	top1	0.062	7.4e-07	1.153	0.249	1	0.820951
Lateral occipital thickness	No	Liver	CTD-2044J15.2	5	6671219	6674499	0.3135	rs39848	2.81	rs2288447	0.118213	5.22	0.797	627	5	lasso	0.13	4.4e-06	0.4757	0.6343	1	0.932147
Lateral occipital thickness	No	Whole_Blood	CTD-2054N24.2	15	100347228	100417353	0.1579	rs325383	-3.39	rs1561048	0.026701	-4.46	1.183	540	3	lasso	0.041	5.3e-05	-0.37903	0.704669	1	0.951693
Lateral occipital thickness	No	Brain_Cortex	CTD-2054N24.2	15	100347228	100417353	0.577	rs325383	-3.39	rs7182621	0.14507	-5.76	1.107	540	540	blup	0.24	9.1e-10	-2.1398	0.032375	1	0.475158
Lateral occipital thickness	No	Whole_Blood	CTD-2062F14.3	14	101006467	101006746	0.2935	rs12586258	-3.13	rs4073738	0.232767	-9.85	1.93	410	9	enet	0.26	7.3e-26	-1.79951	0.071938	1	0.597115
Lateral occipital thickness	No	Whole_Blood	CTD-2083E4.6	5	269973	271631	0.0549	rs413666	-2.73	rs7717734	0.018991	-4.19	-0.543	291	3	lasso	0.027	0.00089	0.3658	0.715	1	0.954468
Lateral occipital thickness	No	Whole_Blood	CTD-2085J24.4	19	33366831	33369327	0.1133	rs2163807	-2.78	rs11084681	0.013569	4.36	0.395	423	423	blup	0.031	0.00038	1.54235	0.122988	1	0.701933
Lateral occipital thickness	No	Brain_Cortex	CTD-2162K18.4	19	37264055	37267980	0.147	rs12972864	2.52	rs17707033	0.037363	-3.79	-2.279	274	7	lasso	0.05	0.0051	2.44419	0.01452	1	0.356258
Lateral occipital thickness	No	Brain_Cortex	CTD-2184D3.6	15	52408771	52409165	0.388	rs1724625	-3.19	rs2899485	0.142721	5.26	-0.278	399	1	top1	0.14	3.7e-06	-0.278	0.781012	1	0.966425
Lateral occipital thickness	No	Liver	CTD-2186M15.1	5	32222038	32222453	0.2091	rs7380110	-2.97	rs161524	0.004653	3.63	-0.219	514	514	blup	0.043	0.006	-0.9903	0.32204	1	0.839607
Lateral occipital thickness	No	Whole_Blood	CTD-2192J16.21	19	12640582	12643787	0.4189	rs1548546	-2.46	rs4804715	0.239697	9.48	0.674	283	1	top1	0.24	8.5e-24	0.674	0.500311	1	0.904248
Lateral occipital thickness	No	Brain_Cortex	CTD-2192J16.21	19	12640582	12643787	0.355	rs1548546	-2.46	rs4804715	0.275153	6.43	0.674	282	1	top1	0.28	4e-11	0.674	0.50031	1	0.903003
Lateral occipital thickness	No	Whole_Blood	CTD-2196E14.4	16	23686515	23686820	0.1263	rs17199565	2.62	rs7588	0.08926	6.13	0.152	438	17	enet	0.091	1.9e-09	0.4566	0.64793	1	0.939749
Lateral occipital thickness	No	Whole_Blood	CTD-2203K17.1	5	33424131	33440725	0.1216	rs7730041	2.72	rs3756663	0.098583	-6.52	0.377	480	4	lasso	0.1	1.4e-10	-0.404	0.686	1	0.94545
Lateral occipital thickness	No	Brain_Cortex	CTD-2203K17.1	5	33424131	33440725	0.3849	rs7730041	2.72	rs3756663	0.300593	-6.41	0.377	480	4	lasso	0.31	1.1e-12	-0.2582	0.796	1	0.967015
Lateral occipital thickness	No	Liver	CTD-2203K17.1	5	33424131	33440725	0.4715	rs7730041	2.72	rs3756663	0.292313	-6.82	0.377	480	1	top1	0.29	3.9e-13	-0.377	0.70617	1	0.951319
Lateral occipital thickness	No	Brain_Cortex	CTD-2210P24.4	11	45792983	45793909	0.455	rs2467287	2.64	rs2467287	0.065268	4.5	2.636	400	38	enet	0.26	2.2e-10	1.95609	0.050455	1	0.550453
Lateral occipital thickness	No	Liver	CTD-2210P24.4	11	45792983	45793909	0.537	rs2467287	2.64	rs1001595	0.258956	6.45	0.47	400	1	top1	0.26	1.3e-11	0.47	0.63836	1	0.932371
Lateral occipital thickness	No	Brain_Cortex	CTD-2227C6.2	5	82308104	82308928	0.1411	rs11749904	-4.85	rs4266384	0.143475	4.76	-0.251	405	1	top1	0.14	3.5e-06	-0.251	0.802	1	0.967765
Lateral occipital thickness	No	Whole_Blood	CTD-2228A4.1	5	17107469	17107898	0.2065	rs6555005	-2.94	rs13175997	0.075112	-6.28	-0.136	433	4	lasso	0.086	5.4e-09	0.2955	0.768	1	0.971461
Lateral occipital thickness	No	Brain_Cortex	CTD-2228A4.1	5	17107469	17107898	0.6775	rs6555005	-2.94	rs632754	0.434345	7.66	0.277	433	6	lasso	0.48	5.7e-21	0.5203	0.603	1	0.932849
Lateral occipital thickness	No	Whole_Blood	CTD-2228K2.7	5	473351	480780	0.8191	rs413666	-2.73	rs768479	0.214389	8.97	-1.01	325	41	enet	0.47	2.2e-52	0.491	0.623	1	0.937166
Lateral occipital thickness	No	Brain_Cortex	CTD-2228K2.7	5	473351	480780	0.9002	rs413666	-2.73	rs11134054	0.398285	-7.45	-1.66	325	15	lasso	0.66	2e-33	1.5819	0.114	1	0.666251
Lateral occipital thickness	No	Liver	CTD-2228K2.7	5	473351	480780	0.9232	rs413666	-2.73	rs1035908	0.04244	-4.34	0.75	325	30	lasso	0.51	5.7e-25	2.0253	0.04283	1	0.542727
Lateral occipital thickness	No	Whole_Blood	CTD-2235C13.3	5	74659585	74660067	0.0542	rs5908	2.43	rs698912	0.001377	-3.34	-0.011	337	337	blup	0.028	0.0007	0.6696	0.503	1	0.904434
Lateral occipital thickness	No	Brain_Cortex	CTD-2235C13.3	5	74659585	74660067	0.1821	rs5908	2.43	rs6872586	0.019941	-3.93	0.415	337	4	lasso	0.023	0.043	-0.0864	0.931	1	0.989013
Lateral occipital thickness	No	Whole_Blood	CTD-2245F17.3	19	53700364	53714268	0.1794	rs4801994	3.57	rs17272903	0.047399	-5.84	-0.762	475	2	lasso	0.14	1.8e-13	0.46779	0.639937	1	0.937769
Lateral occipital thickness	No	Brain_Cortex	CTD-2245F17.3	19	53700364	53714268	0.37	rs4801994	3.57	rs12978451	-0.00624	3.64	-0.887	475	475	blup	0.042	0.01	-0.64349	0.5199	1	0.910164
Lateral occipital thickness	No	Brain_Cortex	CTD-2248H3.1	5	80538149	80538418	0.361	rs2306371	5.32	rs11950033	0.2383	6.66	-0.122	447	5	lasso	0.26	1.3e-10	0.3335	0.739	1	0.962824
Lateral occipital thickness	No	Liver	CTD-2248H3.1	5	80538149	80538418	0.7248	rs2306371	5.32	rs6893467	0.404618	8	-0.012	447	9	lasso	0.44	1.2e-20	0.0263	0.97905	1	0.997977
Lateral occipital thickness	No	Brain_Cortex	CTD-2256P15.4	5	10264709	10267258	0.5555	rs2027996	-3.46	rs6892818	0.219474	-5.59	-0.465	606	1	top1	0.22	6e-09	0.465	0.642	1	0.939825
Lateral occipital thickness	No	Liver	CTD-2256P15.4	5	10264709	10267258	0.3652	rs2027996	-3.46	rs10067744	0.106295	-4.49	-0.704	606	1	top1	0.11	2.5e-05	0.704	0.48143	1	0.898617
Lateral occipital thickness	No	Whole_Blood	CTD-2258A20.5	16	66503769	66513034	0.4148	rs17616367	-2.2	rs2002907	0.207505	9.23	-0.392	491	491	blup	0.27	1.4e-27	0.08	0.93627	1	0.991991
Lateral occipital thickness	No	Whole_Blood	CTD-2260A17.1	5	96120481	96121703	0.2574	rs3734016	3.28	rs149173	0.148495	-7.55	0.359	502	10	lasso	0.16	5e-16	-0.8036	0.422	1	0.889893
Lateral occipital thickness	No	Brain_Cortex	CTD-2260A17.1	5	96120481	96121703	0.1868	rs3734016	3.28	rs34755	0.136773	5.07	1.363	500	1	top1	0.14	6e-06	1.363	0.173	1	0.730944
Lateral occipital thickness	No	Liver	CTD-2260A17.1	5	96120481	96121703	0.2653	rs3734016	3.28	rs149173	0.048477	-4.64	0.359	502	17	enet	0.12	5.7e-06	-0.5063	0.61267	1	0.925273
Lateral occipital thickness	No	Whole_Blood	CTD-2260A17.2	5	96149731	96271097	0.0596	rs3734016	3.28	rs2549782	0.020409	-3.67	0.58	504	1	top1	0.02	0.0035	-0.58	0.562	1	0.928205
Lateral occipital thickness	No	Whole_Blood	CTD-2260A17.3	5	96140056	96141808	0.2295	rs3734016	3.28	rs26493	0.09726	7.13	-0.31	501	19	enet	0.16	1.3e-15	-0.4403	0.66	1	0.941748
Lateral occipital thickness	No	Liver	CTD-2260A17.3	5	96140056	96141808	0.2086	rs3734016	3.28	rs26498	0.051904	4.43	0.16	501	501	blup	0.074	0.0004	-1.3879	0.16518	1	0.71776
Lateral occipital thickness	No	Whole_Blood	CTD-2267D19.2	17	38497119	38499388	0.2159	rs2102928	2.89	rs2715553	0.0799	6.33	-0.181	345	345	blup	0.085	7e-09	-0.7191	0.472073	1	0.901597
Lateral occipital thickness	No	Brain_Cortex	CTD-2270L9.4	16	23464079	23468927	0.1058	rs17199565	2.62	rs4967958	0.027026	3.87	1.354	439	439	blup	0.052	0.0047	1.21664	0.22374	1	0.774363
Lateral occipital thickness	No	Whole_Blood	CTD-2286N8.2	18	76877207	76877920	0.1038	rs9964423	-3.83	rs3017664	0.0535	-5.96	1.803	459	1	top1	0.054	4.4e-06	-1.803	0.07139	1	0.597115
Lateral occipital thickness	No	Brain_Cortex	CTD-2287O16.5	5	115419504	115421113	0.3837	rs1428085	2.8	rs17138853	0.000667	3.6	0	593	593	blup	0.052	0.0044	-0.959	0.338	1	0.846015
Lateral occipital thickness	No	Brain_Cortex	CTD-2292M16.8	14	20728639	20732467	0.529	rs10146061	-3.9	rs3209531	0.004766	3.78	-0.354	578	75	enet	0.085	0.00035	0.68438	0.494	1	0.901416
Lateral occipital thickness	No	Brain_Cortex	CTD-2292P10.4	8	143786546	143808391	0.4953	rs12550751	3.03	rs2164308	0.44631	-7.82	-1.841	405	1	top1	0.45	5.2e-19	1.841	0.06562	1	0.575874
Lateral occipital thickness	No	Brain_Cortex	CTD-2297D10.2	5	5132893	5140167	0.3994	rs4701651	-2.95	rs6884256	-0.006997	3.66	-0.322	644	644	blup	0.016	0.079	-0.9428	0.346	1	0.848415
Lateral occipital thickness	No	Liver	CTD-2302E22.5	14	64060749	64062009	0.2274	rs17101326	-2.51	rs17100839	-0.002438	3.17	-0.834	381	381	blup	0.0045	0.2	-1.0986	0.271928	1	0.806791
Lateral occipital thickness	No	Whole_Blood	CTD-2303H24.2	17	18424439	18437376	0.3055	rs17732024	-3.17	rs7222009	0.171	8.04	0.497	291	23	enet	0.22	6.7e-22	1.5693	0.116587	1	0.697121
Lateral occipital thickness	No	Brain_Cortex	CTD-2303H24.2	17	18424439	18437376	0.398	rs17732024	-3.17	rs2461847	0.14895	5.86	0.96	291	28	enet	0.31	2e-12	1.51684	0.129	1	0.690831
Lateral occipital thickness	No	Liver	CTD-2303H24.2	17	18424439	18437376	0.2807	rs17732024	-3.17	rs584300	0.171981	5.22	0.369	291	1	top1	0.17	6.5e-08	0.369	0.712128	1	0.952326
Lateral occipital thickness	No	Whole_Blood	CTD-2310F14.1	5	56223701	56225400	0.2178	rs40566	-4.16	rs185220	0.192189	-8.47	0.01	495	1	top1	0.19	6.2e-19	-0.01	0.992	1	0.998832
Lateral occipital thickness	No	Brain_Cortex	CTD-2313J17.5	15	93322987	93324722	0.331	rs7162785	-3.15	rs7183797	0.268861	6.1	-1.7	641	1	top1	0.27	7.1e-11	-1.7	0.089131	1	0.6281
Lateral occipital thickness	No	Brain_Cortex	CTD-2315E11.1	15	90645881	90676674	0.276	rs7172694	-2.95	rs4436756	0.105312	-4.9	-0.523	429	1	top1	0.11	7.3e-05	0.523	0.600974	1	0.932849
Lateral occipital thickness	No	Whole_Blood	CTD-2324F15.2	5	6310554	6339997	0.2835	rs1492276	2.93	rs4592	0.194792	8.61	-1.502	636	1	top1	0.19	3.4e-19	-1.502	0.133	1	0.718848
Lateral occipital thickness	No	Brain_Cortex	CTD-2324F15.2	5	6310554	6339997	0.4042	rs1492276	2.93	rs4592	0.211488	5.42	-1.502	634	17	enet	0.21	1.2e-08	-1.916	0.0554	1	0.55053
Lateral occipital thickness	No	Liver	CTD-2324F15.2	5	6310554	6339997	0.6453	rs1492276	2.93	rs4592	0.22621	6.92	-1.502	636	11	lasso	0.29	4.3e-13	-1.8726	0.06112	1	0.58323
Lateral occipital thickness	No	Brain_Cortex	CTD-2325M2.1	19	8073613	8080909	0.392	rs2335525	-4.04	rs4804249	0.026983	-4.16	0.739	435	435	blup	0.064	0.0018	-0.67748	0.4981	1	0.903003
Lateral occipital thickness	No	Liver	CTD-2325M2.1	19	8073613	8080909	0.209	rs2335525	-4.04	rs1864029	0.003029	-3.71	1.931	435	9	enet	0.02	0.046	-2.1029	0.0355	1	0.513918
Lateral occipital thickness	No	Whole_Blood	CTD-2325P2.3	14	69150128	69152282	0.1605	rs12586650	4.09	rs7159916	-0.002126	-3.5	-1.193	610	610	blup	0.034	0.00022	0.615376	0.538306	1	0.918156
Lateral occipital thickness	No	Whole_Blood	CTD-2336O2.1	8	1710156	1712668	0.2755	rs13276952	2.84	rs10481354	0.163994	-7.89	-1.066	733	1	top1	0.16	3.6e-16	1.066	0.286424	1	0.829971
Lateral occipital thickness	No	Brain_Cortex	CTD-2336O2.1	8	1710156	1712668	0.3487	rs13276952	2.84	rs7846610	0.15769	-5.34	-0.997	732	1	top1	0.16	1.1e-06	0.997	0.31876	1	0.839702
Lateral occipital thickness	No	Liver	CTD-2336O2.1	8	1710156	1712668	0.553	rs13276952	2.84	rs10481354	0.277934	-7.38	-1.066	733	5	lasso	0.35	7.9e-16	1.13435	0.25665	1	0.798309
Lateral occipital thickness	No	Brain_Cortex	CTD-2341M24.1	14	86401054	86596117	0.339	rs1885315	3.12	rs12879020	-0.007511	-3.2	-0.505	497	497	blup	0.0066	0.17	2.35148	0.0187	1	0.377063
Lateral occipital thickness	No	Brain_Cortex	CTD-2349P21.5	17	29056487	29058220	0.0852	rs9904033	2.32	rs11658344	0.023376	-3.67	-0.32	281	22	enet	0.065	0.0017	0.38376	0.701	1	0.954197
Lateral occipital thickness	No	Brain_Cortex	CTD-2349P21.9	17	29119390	29119851	0.4672	rs9904033	2.32	rs1808257	0.025869	4.97	-0.476	268	268	blup	0.15	1.4e-06	-0.10018	0.92	1	0.98803
Lateral occipital thickness	No	Whole_Blood	CTD-2350C19.1	17	26729128	26731067	0.0672	rs7207976	3.02	rs2239907	0.0688	-5.51	-1.703	276	1	top1	0.069	2e-07	1.703	0.088568	1	0.630277
Lateral occipital thickness	No	Whole_Blood	CTD-2353F22.1	5	36666316	36725297	0.3907	rs10061940	2.52	rs1025288	0.347794	11.36	-1.281	398	1	top1	0.35	4.6e-36	-1.281	0.2	1	0.787254
Lateral occipital thickness	No	Whole_Blood	CTD-2358C21.4	16	31723066	31723305	0.0754	rs10871456	2.11	rs6565285	0.081457	5.69	1.093	208	1	top1	0.081	1.5e-08	1.093	0.274394	1	0.829324
Lateral occipital thickness	No	Brain_Cortex	CTD-2366F13.1	5	52405672	52410956	0.2929	rs6450138	2.57	rs10940291	0.177261	5.26	-0.809	557	1	top1	0.18	2.2e-07	-0.809	0.419	1	0.88087
Lateral occipital thickness	No	Liver	CTD-2366F13.1	5	52405672	52410956	0.2637	rs6450138	2.57	rs153602	0.11498	4.88	0.023	556	1	top1	0.11	1.1e-05	0.023	0.98165	1	0.997977
Lateral occipital thickness	No	Brain_Cortex	CTD-2366F13.2	5	52384846	52385298	0.3115	rs6450138	2.57	rs3212460	0.050172	4.5	-0.25	566	30	enet	0.072	0.00098	-0.254	0.799	1	0.967382
Lateral occipital thickness	No	Whole_Blood	CTD-2368P22.1	19	58513429	58522600	0.2513	rs260497	-2.52	rs1035522	0.10455	7.06	0.246	453	453	blup	0.14	1.9e-13	-0.14191	0.887151	1	0.984462
Lateral occipital thickness	No	Brain_Cortex	CTD-2368P22.1	19	58513429	58522600	0.467	rs260497	-2.52	rs4801538	0.337674	6.89	0.314	452	1	top1	0.34	8.9e-14	0.314	0.75352	1	0.963341
Lateral occipital thickness	No	Liver	CTD-2368P22.1	19	58513429	58522600	0.339	rs260497	-2.52	rs10411019	0.122178	5.73	0.236	453	4	lasso	0.15	6.8e-07	0.326	0.7444	1	0.960791
Lateral occipital thickness	No	Liver	CTD-2369P2.2	19	10332111	10333870	0.368	rs16996952	-2.45	rs2288937	0.160853	5.09	0.979	373	4	lasso	0.18	4.7e-08	0.9187	0.3583	1	0.855255
Lateral occipital thickness	No	Whole_Blood	CTD-2373H9.5	17	76899345	76901106	0.1959	rs16971539	3.58	rs8068674	0.0739	6.57	-0.71	654	7	enet	0.098	4.8e-10	-0.8151	0.415037	1	0.889893
Lateral occipital thickness	No	Brain_Cortex	CTD-2380F24.1	16	19772561	19777421	0.284	rs12933204	2.17	rs1858973	0.198621	-5.92	0.547	453	5	lasso	0.21	1.2e-08	-0.4914	0.62314	1	0.932849
Lateral occipital thickness	No	Whole_Blood	CTD-2510F5.4	17	57280038	57280261	0.0985	rs16943588	1.94	rs34678056	0.0115	3.72	1.332	297	297	blup	0.03	0.00047	0.7892	0.429988	1	0.890364
Lateral occipital thickness	No	Liver	CTD-2514C3.1	20	25999468	26001320	0.1011	rs928121	2.77	rs2424750	0.032193	3.78	-1.888	93	93	blup	0.044	0.0056	-1.88272	0.05974	1	0.582541
Lateral occipital thickness	No	Whole_Blood	CTD-2516F10.2	11	7448497	7533746	0.2619	rs4434984	4.18	rs7943470	0.07	6.54	-1.441	663	21	enet	0.11	7.8e-11	-0.998832	0.317876	1	0.840002
Lateral occipital thickness	No	Whole_Blood	CTD-2521M24.9	19	17516503	17529713	0.1609	rs2161489	-2.97	rs4808628	0.002231	-3.22	1.29	443	443	blup	0.012	0.021	0.08228	0.93442	1	0.991991
Lateral occipital thickness	No	Brain_Cortex	CTD-2523D13.2	11	119600293	119610333	0.199	rs10892360	3.37	rs7952366	0.098204	4.72	-0.639	471	1	top1	0.098	0.00013	-0.639	0.522823	1	0.91202
Lateral occipital thickness	No	Liver	CTD-2526M8.2	18	54836846	54838425	0.303	rs8092563	3.35	rs1217562	0.140598	4.81	-1.692	502	5	lasso	0.17	9e-08	-2.0798	0.0375	1	0.5242
Lateral occipital thickness	No	Whole_Blood	CTD-2527I21.14	19	35505865	35516239	0.1869	rs41523449	3.22	rs35879596	0.012179	-4.01	-2.099	492	52	enet	0.031	0.00044	2.03936	0.041414	1	0.524999
Lateral occipital thickness	No	Whole_Blood	CTD-2538C1.2	19	33177995	33182656	0.1018	rs2163807	-2.78	rs12610342	0.079796	-5.8	-1.172	404	1	top1	0.08	2.1e-08	1.172	0.241197	1	0.817369
Lateral occipital thickness	No	Liver	CTD-2540F13.2	19	39228988	39230503	0.379	rs892055	2.79	rs12976749	0.099266	-5.18	0.147	410	21	enet	0.27	5.9e-12	-1.3089	0.1906	1	0.740624
Lateral occipital thickness	No	Whole_Blood	CTD-2541M15.3	8	6473125	6474719	0.1378	rs2005213	-3.38	rs2959798	0.018762	-3.97	-0.788	901	1	top1	0.019	0.0049	0.788	0.430697	1	0.890529
Lateral occipital thickness	No	Brain_Cortex	CTD-2541M15.3	8	6473125	6474719	0.472	rs2005213	-3.38	rs2936501	0.06624	-4.66	-0.7	901	28	enet	0.18	1.6e-07	1.9147	0.05553	1	0.55053
Lateral occipital thickness	No	Whole_Blood	CTD-2545M3.8	19	50990067	50990895	0.1314	rs1651544	3.2	rs1673028	-0.000441	3.61	-1.138	443	443	blup	0.0058	0.077	-2.08139	0.037398	1	0.502622
Lateral occipital thickness	No	Whole_Blood	CTD-2547L24.3	14	91709103	91717426	0.1223	rs11626617	-2.24	rs2295524	-0.002711	-3.57	1.82	384	384	blup	0.011	0.024	-0.007608	0.99393	1	0.998832
Lateral occipital thickness	No	Brain_Cortex	CTD-2554C21.1	19	38270519	38283505	0.114	rs10422365	3.63	rs7259272	0.052856	3.88	-2.207	305	3	lasso	0.056	0.0034	-2.2782	0.02271	1	0.401176
Lateral occipital thickness	No	Whole_Blood	CTD-2555A7.3	16	89179583	89181687	0.127	rs12444242	3.95	rs7498787	0.03658	4.61	-0.949	430	6	lasso	0.051	7.9e-06	-1.9083	0.056348	1	0.554209
Lateral occipital thickness	No	Brain_Cortex	CTD-2561B21.5	17	78940172	78945013	0.3596	rs8080525	2.9	rs6565507	0.277504	6.34	-0.259	441	3	lasso	0.3	4.6e-12	0.15589	0.876	1	0.977428
Lateral occipital thickness	No	Whole_Blood	CTD-2561J22.2	19	21565667	21569979	0.0844	rs7258344	-2.54	rs3951363	-0.000912	3.43	1.205	287	287	blup	0.0099	0.031	0.51812	0.604376	1	0.935505
Lateral occipital thickness	No	Whole_Blood	CTD-2561J22.5	19	21627043	21646710	0.2449	rs12608935	-3.78	rs8112960	0.222746	-9.33	-0.527	299	3	lasso	0.24	1.7e-23	0.50794	0.611496	1	0.937166
Lateral occipital thickness	No	Brain_Cortex	CTD-2561J22.5	19	21627043	21646710	0.209	rs12608935	-3.78	rs7250360	0.083405	4.72	-0.682	299	25	enet	0.11	3.4e-05	0.11359	0.90956	1	0.987683
Lateral occipital thickness	No	Liver	CTD-2561J22.5	19	21627043	21646710	0.208	rs12608935	-3.78	rs8112960	0.040872	-4.72	-0.527	299	17	enet	0.15	4.8e-07	-0.6846	0.4936	1	0.900155
Lateral occipital thickness	No	Whole_Blood	CTD-2568A17.5	19	51320937	51322134	0.1327	rs3760722	3.04	rs11673306	0.073463	5.33	0.023	535	1	top1	0.073	7.7e-08	0.023	0.98165	1	0.998802
Lateral occipital thickness	No	Brain_Cortex	CTD-2568A17.5	19	51320937	51322134	0.396	rs3760722	3.04	rs11673306	0.380018	7.19	0.023	535	1	top1	0.38	1e-15	0.023	0.98165	1	0.996547
Lateral occipital thickness	No	Brain_Cortex	CTD-2574D22.2	16	29938357	29940254	0.1791	rs7190269	3.09	rs13332078	0.018116	-4.08	-0.383	182	182	blup	0.092	0.0002	1.39609	0.16269	1	0.71925
Lateral occipital thickness	No	Whole_Blood	CTD-2583A14.11	19	58379541	58380202	0.3108	rs260497	-2.52	rs2009061	0.109082	6.7	1.861	468	28	enet	0.16	2.4e-15	2.18096	0.029186	1	0.475393
Lateral occipital thickness	No	Liver	CTD-2583A14.11	19	58379541	58380202	0.201	rs260497	-2.52	rs1047128	0.054259	4.51	1.219	468	1	top1	0.054	0.0022	1.219	0.2228	1	0.773862
Lateral occipital thickness	No	Liver	CTD-2583A14.8	19	58378406	58379252	0.295	rs260497	-2.52	rs16960555	0.063887	5.09	1.814	468	24	enet	0.16	2.1e-07	1.1811	0.2376	1	0.779375
Lateral occipital thickness	No	Whole_Blood	CTD-2587H19.1	19	54862991	54864894	0.259	rs42318	-3.15	rs2287825	0.132281	-7.09	-1.925	448	1	top1	0.13	3.6e-13	1.925	0.054229	1	0.548525
Lateral occipital thickness	No	Brain_Cortex	CTD-2587H19.2	19	54945363	54945821	0.484	rs42318	-3.15	rs7247170	0.134488	5.03	0.913	454	8	lasso	0.21	1.5e-08	0.98083	0.32668	1	0.84136
Lateral occipital thickness	No	Brain_Cortex	CTD-2587H19.3	19	54949192	54949528	0.258	rs42318	-3.15	rs7255633	0.003701	3.57	0.247	457	457	blup	0.054	0.0039	-0.95132	0.34144	1	0.846015
Lateral occipital thickness	No	Whole_Blood	CTD-2587M2.1	5	108572821	108662070	0.4202	rs10070786	-3.74	rs246105	0.327706	11.04	-2.576	373	14	enet	0.33	4.3e-34	-2.695	0.00704	1	0.306461
Lateral occipital thickness	No	Liver	CTD-2589H19.6	5	675941	676731	0.2759	rs413666	-2.73	rs6555357	0.095506	-4.69	1.468	348	1	top1	0.096	6.3e-05	-1.468	0.1421	1	0.700546
Lateral occipital thickness	No	Whole_Blood	CTD-2616J11.4	19	51891543	51893828	0.3809	rs6509525	2.77	rs8111906	0.244538	9.62	0.176	656	1	top1	0.24	2.6e-24	0.176	0.860294	1	0.984404
Lateral occipital thickness	No	Whole_Blood	CTD-2619J13.14	19	58915605	58919851	0.1577	rs260497	-2.52	rs7257872	0.091141	6.04	0.616	313	1	top1	0.091	2e-09	0.616	0.537895	1	0.917725
Lateral occipital thickness	No	Whole_Blood	CTD-2619J13.17	19	58939999	58942515	0.1339	rs260497	-2.52	rs7259841	0.125089	7.18	-0.352	304	1	top1	0.13	1.7e-12	-0.352	0.724838	1	0.958318
Lateral occipital thickness	No	Liver	CTD-2619J13.17	19	58939999	58942515	0.178	rs260497	-2.52	rs7259841	0.080534	4.42	-0.352	304	15	enet	0.087	0.00013	-0.6769	0.4985	1	0.900155
Lateral occipital thickness	No	Brain_Cortex	CTD-2619J13.19	19	58951815	58957216	0.178	rs260497	-2.52	rs3794971	0.042285	4.43	1.095	301	10	lasso	0.1	8.8e-05	0.22154	0.82467	1	0.97257
Lateral occipital thickness	No	Liver	CTD-2623N2.3	19	9866828	9867539	0.17	rs16996952	-3.04	rs13345301	0.055857	4.04	0.396	337	1	top1	0.056	0.002	0.396	0.6921	1	0.946896
Lateral occipital thickness	No	Brain_Cortex	CTD-2636A23.2	5	43287703	43289496	0.2848	rs4327605	2.91	rs1895456	0.137721	4.65	0.156	314	1	top1	0.14	5.6e-06	0.156	0.876	1	0.977428
Lateral occipital thickness	No	Brain_Cortex	CTD-2651B20.1	15	45444862	45445415	0.201	rs2576092	3.83	rs3649	0.05973	4.37	-2.664	307	3	lasso	0.098	0.00013	-2.4864	0.012903	1	0.343345
Lateral occipital thickness	No	Brain_Cortex	CTD-2651B20.3	15	45543884	45571449	0.688	rs2576092	3.83	rs8024620	0.486746	-8.23	1.333	335	335	blup	0.52	5.2e-23	-1.5352	0.124733	1	0.684891
Lateral occipital thickness	No	Liver	CTD-2651B20.3	15	45543884	45571449	0.3256	rs2576092	3.83	rs7167146	0.11517	-4.96	1.464	335	1	top1	0.12	1.1e-05	-1.464	0.143194	1	0.703475
Lateral occipital thickness	No	Brain_Cortex	CTD-2651B20.4	15	45622407	45624832	0.259	rs2576092	3.83	rs1145080	0.177722	-5.85	2.176	325	1	top1	0.18	2.1e-07	-2.176	0.029555	1	0.461108
Lateral occipital thickness	No	Liver	CTD-2651B20.4	15	45622407	45624832	0.317	rs2576092	3.83	rs1153860	0.16441	-5.56	1.98	325	325	blup	0.21	1.4e-09	-0.5952	0.55172	1	0.915289
Lateral occipital thickness	No	Whole_Blood	CTD-3018O17.3	19	52892272	52901019	0.25	rs8108037	-2.88	rs324119	0.111478	6.55	-0.527	464	4	lasso	0.11	1.5e-11	-0.51887	0.603852	1	0.935505
Lateral occipital thickness	No	Brain_Cortex	CTD-3025N20.2	8	66439243	66475015	0.4237	rs16932169	3.05	rs11992528	0.28048	-6.22	-0.557	363	1	top1	0.28	2.4e-11	0.557	0.57753	1	0.926707
Lateral occipital thickness	No	Brain_Cortex	CTD-3025N20.3	8	66504085	66504707	0.4236	rs16932169	3.05	rs7836349	0.3986	-7.36	-0.246	360	1	top1	0.4	1.3e-16	0.246	0.80568	1	0.968514
Lateral occipital thickness	No	Liver	CTD-3025N20.3	8	66504085	66504707	0.3183	rs16932169	3.05	rs3812412	0.177192	-5.66	-0.402	360	7	lasso	0.18	2.7e-08	0.02188	0.98254	1	0.997977
Lateral occipital thickness	No	Whole_Blood	CTD-3030D20.2	19	21500963	21501521	0.1568	rs12971926	-2.02	rs1781867	0.096692	6.26	0.111	288	1	top1	0.097	6.5e-10	0.111	0.911616	1	0.989746
Lateral occipital thickness	No	Whole_Blood	CTD-3049M7.1	15	94261771	94614049	0.1392	rs1598490	2.81	rs4587926	0.036185	4.96	0.519	605	1	top1	0.036	0.00014	0.519	0.603761	1	0.935505
Lateral occipital thickness	No	Whole_Blood	CTD-3051D23.1	14	105309000	105312253	0.0915	rs3809454	3.12	rs2841279	0.009215	-3.52	-0.144	350	1	top1	0.0092	0.036	0.144	0.8855	1	0.984462
Lateral occipital thickness	No	Whole_Blood	CTD-3064M3.1	8	142350648	142354720	0.3776	rs307415	2.49	rs6985508	0.296732	-10.48	-0.931	458	4	lasso	0.3	1.1e-30	1.12911	0.258852	1	0.82622
Lateral occipital thickness	No	Whole_Blood	CTD-3074O7.12	11	66303369	66305407	0.0941	rs540943	2.46	rs3867132	0.0568	-4.89	0.046	264	1	top1	0.057	2.2e-06	-0.046	0.96331	1	0.997257
Lateral occipital thickness	No	Brain_Cortex	CTD-3074O7.12	11	66303369	66305407	0.368	rs540943	2.46	rs11550299	0.03655	-4.87	1.039	264	264	blup	0.16	1.1e-06	0.02529	0.97982	1	0.996125
Lateral occipital thickness	No	Whole_Blood	CTD-3074O7.5	11	66240961	66245567	0.0574	rs540943	2.46	rs11227527	0.0129	-4.25	0.683	283	5	enet	0.039	8.8e-05	-0.757896	0.448513	1	0.893977
Lateral occipital thickness	No	Liver	CTD-3080P12.3	5	1173256	1178720	0.4745	rs2853676	2.56	rs4246736	0.146684	-5.62	0.673	367	21	enet	0.29	6.7e-13	-1.7163	0.08611	1	0.656606
Lateral occipital thickness	No	Whole_Blood	CTD-3088G3.8	16	11453702	11617444	0.2947	rs4493057	2.75	rs8052665	0.047907	5.74	0.33	482	7	lasso	0.11	3.2e-11	-0.6971	0.485762	1	0.903778
Lateral occipital thickness	No	Whole_Blood	CTD-3092A11.1	15	30762982	30799826	0.0572	rs7181263	2.2	rs16956414	0.00235	-3.63	0.758	133	4	lasso	0.0041	0.11	-1.22721	0.219743	1	0.802073
Lateral occipital thickness	No	Brain_Cortex	CTD-3092A11.1	15	30762982	30799826	0.206	rs7181263	2.2	rs2046362	0.208176	5.46	0.125	133	1	top1	0.21	1.6e-08	0.125	0.900524	1	0.986553
Lateral occipital thickness	No	Whole_Blood	CTD-3092A11.2	15	30780166	30782516	0.1747	rs7181263	2.2	rs871312	0.073507	-5.44	0.246	130	39	enet	0.087	4.5e-09	-0.09348	0.925519	1	0.991122
Lateral occipital thickness	No	Liver	CTD-3098H1.2	19	48366740	48368598	0.798	rs12463216	-3.2	rs2547231	0.397184	8.14	0.828	507	10	lasso	0.41	3.3e-19	1.1966	0.2315	1	0.776438
Lateral occipital thickness	No	Whole_Blood	CTD-3105H18.4	19	12490560	12494501	0.1499	rs279146	2.48	rs11668955	0.020644	-4.43	-0.053	270	270	blup	0.042	4.7e-05	-1.08647	0.27727	1	0.829649
Lateral occipital thickness	No	Liver	CTD-3105H18.7	19	12561749	12571519	0.505	rs279146	2.48	rs17469542	0.153253	5.45	0.074	278	14	lasso	0.17	6.8e-08	0.3193	0.7495	1	0.962958
Lateral occipital thickness	No	Whole_Blood	CTD-3110H11.1	15	50651647	50652391	0.2026	rs17646025	-3.17	rs2414049	0.153114	7.96	1.966	414	8	lasso	0.17	2.5e-16	1.97379	0.048406	1	0.543608
Lateral occipital thickness	No	Brain_Cortex	CTD-3110H11.1	15	50651647	50652391	0.318	rs17646025	-3.17	rs12903381	0.280704	6.68	2.077	414	4	lasso	0.29	1.5e-11	2.1573	0.030981	1	0.463409
Lateral occipital thickness	No	Liver	CTD-3110H11.1	15	50651647	50652391	0.3243	rs17646025	-3.17	rs677143	0.17425	5.32	2.022	413	1	top1	0.17	5.3e-08	2.022	0.043176	1	0.542727
Lateral occipital thickness	No	Liver	CTD-3110P2.2	11	63010557	63011476	0.346	rs2067479	2.22	rs1193727	0.022635	2.78	-0.14	298	298	blup	0.037	0.0097	-0.8402	0.40079	1	0.87055
Lateral occipital thickness	No	Brain_Cortex	CTD-3126B10.4	16	2694085	2695215	0.3261	rs27345	-3.51	rs4786303	0.239103	-6.19	0.994	310	3	enet	0.24	7.9e-10	-0.95983	0.33714	1	0.844798
Lateral occipital thickness	No	Whole_Blood	CTD-3131K8.2	19	17599799	17622437	0.2046	rs2161489	-2.97	rs7255307	0.089219	6.31	-0.109	421	6	lasso	0.092	1.6e-09	-0.08072	0.935661	1	0.991991
Lateral occipital thickness	No	Whole_Blood	CTD-3138B18.5	19	58768639	58790174	0.0682	rs260497	-2.52	rs2449632	0.036768	4.45	-1.23	351	1	top1	0.037	0.00013	-1.23	0.218697	1	0.802073
Lateral occipital thickness	No	Brain_Cortex	CTD-3138B18.5	19	58768639	58790174	0.155	rs260497	-2.52	rs2278497	0.029486	-3.81	-0.244	350	1	top1	0.029	0.026	0.244	0.80723	1	0.968514
Lateral occipital thickness	No	Brain_Cortex	CTD-3162L10.1	19	36795482	36803570	0.243	rs753420	4.46	rs2945989	0.02566	-4.03	1.251	311	311	blup	0.05	0.0053	0.48843	0.62525	1	0.932849
Lateral occipital thickness	No	Whole_Blood	CTD-3184A7.4	20	62258580	62260177	0.0903	rs6011118	-3.41	rs432717	0.019221	-3.86	-0.176	431	1	top1	0.019	0.0044	0.176	0.860294	1	0.984404
Lateral occipital thickness	No	Brain_Cortex	CTD-3193O13.8	19	7991458	7991605	0.271	rs2335525	-4.04	rs12983784	0.242427	5.85	1.143	449	1	top1	0.24	7.9e-10	1.143	0.25304	1	0.795574
Lateral occipital thickness	No	Whole_Blood	CTD-3199J23.6	17	41297131	41297272	0.0445	rs7212564	3.2	rs16942	0.0156	-4.06	-1.825	288	288	blup	0.02	0.0039	1.2758	0.202022	1	0.790391
Lateral occipital thickness	No	Brain_Cortex	CTD-3199J23.6	17	41297131	41297272	0.1723	rs7212564	3.2	rs8176126	0.121952	-5.05	-1.901	288	1	top1	0.12	2e-05	1.901	0.0573	1	0.55053
Lateral occipital thickness	No	Whole_Blood	CTD-3214H19.6	19	7698652	7701766	0.3835	rs2335525	-4.04	rs4804217	0.300134	-10.56	0.447	412	1	top1	0.3	2e-30	-0.447	0.654875	1	0.940907
Lateral occipital thickness	No	Brain_Cortex	CTD-3232M19.2	8	145462709	145485885	0.2424	rs13254769	-3.22	rs9720889	0.02749	-3.82	0.84	193	8	lasso	0.084	0.00037	-1.4035	0.16048	1	0.71925
Lateral occipital thickness	No	Whole_Blood	CTDNEP1	17	7146910	7155342	0.1769	rs28625968	2.81	rs2106842	0.12	-7.27	2.268	476	7	enet	0.14	1.4e-13	-2.3424	0.019162	1	0.418162
Lateral occipital thickness	No	Whole_Blood	CTDP1	18	77439801	77514510	0.5375	rs2126083	3.22	rs1788661	0.414	-12.72	-0.125	414	15	enet	0.48	2.2e-54	0.4986	0.61806	1	0.937166
Lateral occipital thickness	No	Liver	CTDP1	18	77439801	77514510	0.447	rs2126083	3.22	rs503347	0.165315	5.67	-0.415	414	1	top1	0.17	1.2e-07	-0.415	0.6781	1	0.942491
Lateral occipital thickness	No	Whole_Blood	CTDSPL	3	37903451	38025960	0.0924	rs4389435	-2.92	rs6419832	-0.002604	4.08	0.125	424	424	blup	0.0071	0.057	1.47764	0.139504	1	0.723167
Lateral occipital thickness	No	Whole_Blood	CTGF	6	132269316	132272513	0.1225	rs3861469	3.02	rs233909	-0.00118	3.7	-0.158	418	418	blup	0.015	0.011	-2.49322	0.01266	1	0.362289
Lateral occipital thickness	No	Whole_Blood	CTGLF10P	10	46174140	46195980	0.1833	rs10793621	2.43	rs17159090	0.071705	-5.3	-1.23	194	21	enet	0.087	4.9e-09	1.1026	0.27	1	0.826306
Lateral occipital thickness	No	Brain_Cortex	CTGLF10P	10	46174140	46195980	0.321	rs10793621	2.43	rs17696005	0.062402	-4.17	-1.024	194	28	enet	0.11	3.7e-05	0.51165	0.608897	1	0.932849
Lateral occipital thickness	No	Brain_Cortex	CTGLF12P	10	49217898	49239729	0.468	rs769009	1.96	rs769009	0.150054	-4.78	1.961	168	4	lasso	0.17	2.8e-07	-1.95885	0.050131	1	0.549751
Lateral occipital thickness	No	Whole_Blood	CTH	1	70876901	70905534	0.1769	rs17266340	2.802	rs511459	0.0883	-6.7	-0.047	436	7	enet	0.11	2.3e-11	-0.10665	0.915	1	0.989746
Lateral occipital thickness	No	Whole_Blood	CTNNA1	5	137946656	138270723	0.3491	rs7734755	-3.82	rs12719515	0.369195	-11.86	-0.877	314	10	lasso	0.37	9.7e-39	0.8546	0.393	1	0.877264
Lateral occipital thickness	No	Whole_Blood	CTNNAL1	9	111704851	111775809	0.1777	rs2417921	-2.79	rs1140064	0.090503	6.02	-1.917	621	1	top1	0.091	2.3e-09	-1.917	0.055238	1	0.551789
Lateral occipital thickness	No	Liver	CTNNAL1	9	111704851	111775809	0.381	rs2417921	-2.79	rs7871742	0.127432	-4.83	1.533	621	1	top1	0.13	3.8e-06	-1.533	0.125276	1	0.690273
Lateral occipital thickness	No	Whole_Blood	CTNS	17	3539762	3564836	0.1633	rs8081968	-2.97	rs1048682	0.0586	-5.89	1.189	531	1	top1	0.059	1.6e-06	-1.189	0.23444	1	0.817369
Lateral occipital thickness	No	Whole_Blood	CTPS1	1	41445007	41478235	0.1779	rs709688	-2.642	rs10789262	0.118	-6.7	0.047	421	1	top1	0.12	8e-12	-0.047	0.963	1	0.997257
Lateral occipital thickness	No	Whole_Blood	CTRL	16	67963582	67966317	0.0618	rs7190307	-3.18	rs1124324	0.014643	4.23	2.045	256	256	blup	0.032	0.00036	1.8472	0.064717	1	0.593855
Lateral occipital thickness	No	Whole_Blood	CTSA	20	44518783	44527398	0.1156	rs386196	-2.49	rs742034	0.055899	-4.62	-0.651	512	2	lasso	0.063	6.6e-07	0.79144	0.42869	1	0.889954
Lateral occipital thickness	No	Whole_Blood	CTSB	8	11700033	11726957	0.2835	rs1630828	3.1	rs1293288	0.090043	6.72	1.633	422	422	blup	0.15	9.8e-15	2.41448	0.015758	1	0.396869
Lateral occipital thickness	No	Brain_Cortex	CTSB	8	11700033	11726957	0.3462	rs1630828	3.1	rs10086064	0.02059	-3.67	-0.896	422	1	top1	0.021	0.053	0.896	0.37025	1	0.865025
Lateral occipital thickness	No	Whole_Blood	CTSC	11	88026760	88070955	0.3745	rs12226885	2.92	rs11019400	0.18	8.15	0.89	563	7	lasso	0.28	9.4e-28	1.5653	0.117512	1	0.698336
Lateral occipital thickness	No	Liver	CTSC	11	88026760	88070955	0.32	rs12226885	2.92	rs11019400	0.143252	4.89	0.89	563	1	top1	0.14	9.1e-07	0.89	0.37347	1	0.855255
Lateral occipital thickness	No	Whole_Blood	CTSE	1	206317459	206332104	0.0858	rs2483061	3.229	rs12093565	0.00477	4.57	-0.002	247	1	top1	0.0048	0.098	-0.002	0.998	1	0.999377
Lateral occipital thickness	No	Whole_Blood	CTSF	11	66330934	66336312	0.2414	rs540943	2.46	rs2242663	0.0871	7.58	1.189	257	24	enet	0.16	1.3e-15	1.22509	0.220542	1	0.802073
Lateral occipital thickness	No	Liver	CTSF	11	66330934	66336312	0.151	rs540943	2.46	rs2242663	0.018687	3.67	1.189	257	257	blup	0.029	0.02	0.3008	0.76359	1	0.96316
Lateral occipital thickness	No	Whole_Blood	CTSH	15	79213400	79241916	0.5163	rs11854854	-3.25	rs12148472	0.250088	-9.8	-0.046	436	4	lasso	0.34	3.4e-35	-0.40913	0.682444	1	0.94545
Lateral occipital thickness	No	Liver	CTSH	15	79213400	79241916	0.2771	rs11854854	-3.25	rs11072818	0.13178	-5.76	-0.665	436	4	lasso	0.21	2.4e-09	0.3437	0.731105	1	0.958912
Lateral occipital thickness	No	Whole_Blood	CTSK	1	150768684	150780799	0.4054	rs11586047	2.393	rs11204725	0.237	9.37	-0.475	296	56	enet	0.28	5.5e-28	0.27397	0.784	1	0.974703
Lateral occipital thickness	No	Liver	CTSK	1	150768684	150780799	0.21	rs11586047	2.393	rs4970926	0.125822	-5.17	-0.033	294	294	blup	0.13	2e-06	-0.56317	0.573317	1	0.921905
Lateral occipital thickness	No	Whole_Blood	CTSS	1	150702672	150738433	0.0949	rs11586047	2.393	rs267734	0.00627	-4.2	1.11	304	304	blup	0.027	0.00098	0.14322	0.886	1	0.984462
Lateral occipital thickness	No	Brain_Cortex	CTSS	1	150702672	150738433	0.1154	rs11586047	2.393	rs12116492	-0.00321	3.43	0.388	304	303	blup	0.058	0.0028	0.309	0.757198	1	0.963341
Lateral occipital thickness	No	Liver	CTSS	1	150702672	150738433	0.2694	rs11586047	2.393	rs12089989	0.370656	7.82	-0.425	302	6	lasso	0.38	3.1e-17	-0.68871	0.491003	1	0.900155
Lateral occipital thickness	No	Brain_Cortex	CTSV	9	99794940	99801925	0.1689	rs1052270	3.06	rs4345679	0.0644	-4.08	-1.578	262	262	blup	0.082	0.00046	1.0174	0.30896	1	0.833166
Lateral occipital thickness	No	Whole_Blood	CTSW	11	65647280	65651212	0.5271	rs540943	2.46	rs601863	0.328	-11.16	-1.024	350	1	top1	0.33	1.3e-33	1.024	0.305835	1	0.836712
Lateral occipital thickness	No	Brain_Cortex	CTSW	11	65647280	65651212	0.258	rs540943	2.46	rs10791830	0.021547	-3.76	-1.114	349	349	blup	0.082	0.00044	1.00331	0.315714	1	0.835816
Lateral occipital thickness	No	Liver	CTSW	11	65647280	65651212	0.409	rs540943	2.46	rs583887	0.155872	-6.27	-0.923	349	31	enet	0.2	3e-09	0.6578	0.51067	1	0.900155
Lateral occipital thickness	No	Whole_Blood	CTSZ	20	57570240	57582302	0.0841	rs6128397	2.99	rs1023654	-0.001161	-4.01	-0.525	561	561	blup	0.02	0.0039	-1.96456	0.049465	1	0.54413
Lateral occipital thickness	No	Whole_Blood	CTU2	16	88772871	88781750	0.1447	rs9927272	-4.75	rs8060693	0.050342	5.35	1.421	386	8	enet	0.07	1.4e-07	1.5736	0.115585	1	0.696148
Lateral occipital thickness	No	Brain_Cortex	CTU2	16	88772871	88781750	0.4026	rs9927272	-4.75	rs2290902	0.194167	-5.67	0.345	386	3	lasso	0.21	1.5e-08	-0.71054	0.47737	1	0.896823
Lateral occipital thickness	No	Whole_Blood	CUBN	10	16865963	17171830	0.3098	rs12573392	2.75	rs7912064	0.170965	8.11	0.17	677	1	top1	0.17	7.5e-17	0.17	0.865	1	0.984462
Lateral occipital thickness	No	Brain_Cortex	CUBN	10	16865963	17171830	0.505	rs12573392	2.75	rs10795452	0.202482	5.8	-0.149	676	676	blup	0.2	2.4e-08	0.60581	0.544638	1	0.915629
Lateral occipital thickness	No	Whole_Blood	CUL7	6	43005355	43021683	0.3058	rs3828755	-3.03	rs3729616	0.249	-9.74	-1.056	369	1	top1	0.25	7.9e-25	1.056	0.29097	1	0.831793
Lateral occipital thickness	No	Whole_Blood	CUL9	6	43149913	43192325	0.0984	rs3828755	-3.03	rs6924555	0.054	-5.1	-0.015	369	2	lasso	0.057	2.3e-06	0.01564	0.98752	1	0.998832
Lateral occipital thickness	No	Brain_Cortex	CUL9	6	43149913	43192325	0.305	rs3828755	-3.03	rs6924555	0.10059	-4.34	-0.015	366	366	blup	0.11	3.5e-05	0.71843	0.47249	1	0.896823
Lateral occipital thickness	No	Whole_Blood	CUTA	6	33384231	33386094	0.1035	NA	NA	NA	NA	NA	NA	475	0	enet	0.048	1.3e-05	NA	NA	NA	NA
Lateral occipital thickness	No	Whole_Blood	CWC15	11	94695787	94706776	0.1455	rs641330	3.57	rs11020995	0.0436	5.67	0.273	506	24	enet	0.076	4.4e-08	0.958452	0.337835	1	0.850326
Lateral occipital thickness	No	Liver	CWC15	11	94695787	94706776	0.344	rs641330	3.57	rs16921241	0.228632	6.1	0.425	506	4	lasso	0.24	1.1e-10	0.3883	0.69779	1	0.948374
Lateral occipital thickness	No	Whole_Blood	CWC22	2	180809603	180871840	0.187	rs12470217	-2.77	rs10497553	0.0288	-5	-0.825	519	519	blup	0.08	2.1e-08	-0.24136	0.809	1	0.975828
Lateral occipital thickness	No	Whole_Blood	CWF19L1	10	101992055	102027437	0.1883	rs7476245	-3.75	rs9888058	0.135446	7.83	0.856	401	14	enet	0.17	3.5e-17	1.1221	0.262	1	0.826306
Lateral occipital thickness	No	Brain_Cortex	CWF19L1	10	101992055	102027437	0.617	rs7476245	-3.75	rs11597086	0.519643	8.33	0.691	401	34	enet	0.52	3e-23	0.86255	0.388382	1	0.873655
Lateral occipital thickness	No	Liver	CWF19L1	10	101992055	102027437	0.5873	rs7476245	-3.75	rs2862954	0.363	7.48	0.978	400	7	lasso	0.37	1e-16	0.84255	0.3995	1	0.869082
Lateral occipital thickness	No	Whole_Blood	CWF19L2	11	107197071	107328572	0.1509	rs591463	-2.32	rs12224337	0.104	6.48	-0.543	470	1	top1	0.1	1.4e-10	-0.543	0.58713	1	0.933172
Lateral occipital thickness	No	Brain_Cortex	CWF19L2	11	107197071	107328572	0.212	rs591463	-2.32	rs476028	0.007704	-3.92	0.03	469	469	blup	0.044	0.0085	0.05957	0.952499	1	0.989763
Lateral occipital thickness	No	Liver	CWF19L2	11	107197071	107328572	0.427	rs591463	-2.32	rs4754226	-0.003797	3.33	0.726	470	470	blup	0.0076	0.14	-0.5145	0.60688	1	0.924441
Lateral occipital thickness	No	Liver	CWH43	4	48988264	49064098	0.3662	rs4695396	-2.31	rs2572363	0.242118	-6.29	-1.375	155	6	lasso	0.29	4.4e-13	0.8784	0.379718	1	0.859546
Lateral occipital thickness	No	Whole_Blood	CXCL16	17	4636906	4643217	0.3944	rs1351231	-3.17	rs2277680	0.175	-8.3	0.242	444	9	lasso	0.18	1.9e-17	-0.4524	0.650975	1	0.939749
Lateral occipital thickness	No	Whole_Blood	CXCL5	4	74861359	74864496	0.1322	rs6858087	3.58	rs2457996	0.0899	6.28	0.817	339	1	top1	0.09	2.6e-09	0.817	0.41393	1	0.889893
Lateral occipital thickness	No	Liver	CXCL9	4	76922428	76928641	0.2521	rs1986734	-3.97	rs6843293	-0.004712	-3.58	-2.056	470	470	blup	0.03	0.019	0.8703	0.384131	1	0.860077
Lateral occipital thickness	No	Whole_Blood	CXCR1	2	219027568	219031718	0.1029	rs876961	3.53	rs7426289	0.0482	-5.14	0.919	453	1	top1	0.048	1.3e-05	-0.919	0.358	1	0.860444
Lateral occipital thickness	No	Whole_Blood	CXCR2	2	218990012	219001976	0.1967	rs876961	3.53	rs6436032	0.0922	-6.25	1.417	443	1	top1	0.092	1.6e-09	-1.417	0.156	1	0.744883
Lateral occipital thickness	No	Whole_Blood	CXXC5	5	139026884	139063467	0.0981	rs11739735	2.02	rs356453	0.040479	-4.64	0.045	241	1	top1	0.04	6e-05	-0.045	0.964	1	0.997257
Lateral occipital thickness	No	Brain_Cortex	CYB561	17	61509665	61523739	0.7862	rs3020619	2.56	rs2447442	0.640675	-9.45	-0.271	258	26	enet	0.67	8.1e-34	0.2868	0.774	1	0.964006
Lateral occipital thickness	No	Whole_Blood	CYB561D2	3	50388523	50395643	0.1005	rs11914934	2.84	rs2071203	0.002434	3.6	0.107	335	7	lasso	0.0033	0.14	0.10748	0.914404	1	0.989746
Lateral occipital thickness	No	Liver	CYB561D2	3	50388523	50395643	0.2817	rs11914934	2.84	rs2073499	0.028847	-4.3	1.003	334	23	enet	0.086	0.00014	-0.29832	0.765456	1	0.96316
Lateral occipital thickness	No	Whole_Blood	CYB5D2	17	4046462	4090605	0.1691	rs1351231	-3.17	rs11568112	0.000494	3.33	0.993	472	4	lasso	0.014	0.012	1.3002	0.193542	1	0.784162
Lateral occipital thickness	No	Whole_Blood	CYB5R1	1	202930997	202936408	0.2035	rs6670637	-3.901	rs4989513	0.0662	5.16	0.424	494	1	top1	0.066	3.3e-07	0.424	0.672	1	0.943756
Lateral occipital thickness	No	Whole_Blood	CYB5R2	11	7686331	7698453	0.3745	rs4434984	4.18	rs12801394	0.05	-6.29	2.016	695	47	enet	0.19	5.1e-19	-1.41522	0.157004	1	0.744883
Lateral occipital thickness	No	Whole_Blood	CYB5R3	22	43013846	43045574	0.2251	rs2071846	2.23	rs2284088	0.097189	-6.13	1.912	439	8	lasso	0.1	1.2e-10	-1.80697	0.070767	1	0.597115
Lateral occipital thickness	No	Brain_Cortex	CYB5R3	22	43013846	43045574	0.2116	rs2071846	2.23	rs137114	0.022893	-3.77	-0.648	438	438	blup	0.026	0.035	0.753729	0.451	1	0.890065
Lateral occipital thickness	No	Liver	CYB5R3	22	43013846	43045574	0.232	rs2071846	2.23	rs137129	0.017985	-3.6	0.188	438	438	blup	0.029	0.02	0.1938	0.846308	1	0.973706
Lateral occipital thickness	No	Whole_Blood	CYBRD1	2	172378757	172414643	0.5558	rs7600835	4.28	rs1476110	0.222	9.41	-1.734	357	36	enet	0.35	4.7e-36	-2.31587	0.0206	1	0.431738
Lateral occipital thickness	No	Brain_Cortex	CYBRD1	2	172378757	172414643	0.303	rs7600835	4.28	rs3821083	0.078387	-4.38	3.714	357	6	lasso	0.11	4.3e-05	-2.23572	0.0254	1	0.42843
Lateral occipital thickness	No	Brain_Cortex	CYCSP34	13	41437735	41438038	0.377	rs4942031	-2.69	rs2039119	0.216243	-5.66	-0.313	357	357	blup	0.26	1.6e-10	1.15498	0.2481	1	0.792312
Lateral occipital thickness	No	Whole_Blood	CYCSP40	17	75195032	75195625	0.1683	rs17629247	3.36	rs10221209	-0.00198	3.58	-0.754	594	23	enet	0.017	0.0076	-0.4105	0.681452	1	0.94545
Lateral occipital thickness	No	Whole_Blood	CYP19A1	15	51500254	51630807	0.2245	rs2899472	3.7	rs2899472	0.101639	6.22	3.699	476	19	enet	0.15	3e-15	2.30588	0.021117	1	0.434322
Lateral occipital thickness	No	Whole_Blood	CYP1B1	2	38294652	38337044	0.1505	rs4670222	3.16	rs6544141	0.0343	4.17	1.381	580	28	enet	0.054	4.2e-06	-1.21226	0.225	1	0.807413
Lateral occipital thickness	No	Whole_Blood	CYP1B1-AS1	2	38302791	38408997	0.1485	rs4670222	3.16	rs6544141	0.0942	6.57	1.381	592	2	lasso	0.15	5.3e-15	1.8005	0.0718	1	0.597115
Lateral occipital thickness	No	Whole_Blood	CYP21A1P	6	31973466	31976176	0.2416	NA	NA	NA	NA	NA	NA	198	0	enet	0.2	1.5e-19	NA	NA	NA	NA
Lateral occipital thickness	No	Brain_Cortex	CYP21A1P	6	31973466	31976176	0.35	NA	NA	NA	NA	NA	NA	196	0	enet	0.34	7.4e-14	NA	NA	NA	NA
Lateral occipital thickness	No	Liver	CYP21A1P	6	31973466	31976176	0.343	NA	NA	NA	NA	NA	NA	197	0	lasso	0.26	1e-11	NA	NA	NA	NA
Lateral occipital thickness	No	Whole_Blood	CYP21A2	6	32006042	32009447	0.1235	NA	NA	NA	NA	NA	NA	190	0	top1	0.076	4.6e-08	NA	NA	NA	NA
Lateral occipital thickness	No	Brain_Cortex	CYP21A2	6	32006042	32009447	0.298	NA	NA	NA	NA	NA	NA	188	0	enet	0.19	8.3e-08	NA	NA	NA	NA
Lateral occipital thickness	No	Liver	CYP21A2	6	32006042	32009447	0.29	NA	NA	NA	NA	NA	NA	189	0	lasso	0.12	5.8e-06	NA	NA	NA	NA
Lateral occipital thickness	No	Brain_Cortex	CYP24A1	20	52769988	52790512	0.394	rs4811465	3.19	rs2248359	0.189954	-6.24	-0.322	605	4	lasso	0.23	2.9e-09	0.4678	0.63994	1	0.939573
Lateral occipital thickness	No	Brain_Cortex	CYP26A1	10	94833232	94837647	0.298	rs10882256	3.61	rs7905939	-0.003557	-3.09	-2.256	534	534	blup	0.04	0.011	1.01436	0.310412	1	0.833166
Lateral occipital thickness	No	Whole_Blood	CYP26B1	2	72356367	72375167	0.2258	rs9309462	2.36	rs17673916	0.206	9.16	-0.73	346	4	lasso	0.22	2.4e-21	-0.95054	0.342	1	0.850751
Lateral occipital thickness	No	Whole_Blood	CYP27A1	2	219646479	219680016	0.2072	rs647952	2.95	rs1078803	0.203	9.15	0.748	381	1	top1	0.2	4.6e-20	0.748	0.454	1	0.893977
Lateral occipital thickness	No	Liver	CYP27A1	2	219646479	219680016	0.0942	rs647952	2.95	rs6723334	0.084542	-4.18	0.821	381	1	top1	0.085	0.00016	-0.821	0.412	1	0.872175
Lateral occipital thickness	No	Liver	CYP2A13	19	41594377	41602100	0.344	rs8105815	2.49	rs8103444	0.121615	-4.49	-0.572	404	5	lasso	0.14	9e-07	0.5818	0.5607	1	0.917124
Lateral occipital thickness	No	Liver	CYP2A7P1	19	41530172	41533625	0.253	rs8105815	2.49	rs3869579	0.192804	-5.64	-0.101	405	1	top1	0.19	9.1e-09	0.101	0.9196	1	0.98743
Lateral occipital thickness	No	Whole_Blood	CYP2B7P1	19	41430124	41456565	0.3085	rs11466310	-2.56	rs12985721	0.190053	8.46	0.895	423	16	enet	0.19	4.3e-19	0.79654	0.425719	1	0.889893
Lateral occipital thickness	No	Liver	CYP2C19	10	96522381	96613017	0.1214	rs11188059	-2.87	rs6583954	0.0454	3.86	1.302	368	3	lasso	0.069	0.00066	1.33804	0.1809	1	0.733766
Lateral occipital thickness	No	Whole_Blood	CYP2D6	22	42522501	42526908	0.486	rs2071846	2.23	rs2142694	0.397417	-12.6	0.042	358	32	enet	0.45	5.6e-50	0.00698	0.994434	1	0.998832
Lateral occipital thickness	No	Brain_Cortex	CYP2D6	22	42522501	42526908	0.6654	rs2071846	2.23	rs2142694	0.425029	-8.18	0.042	357	22	enet	0.55	3e-25	0.055384	0.9558	1	0.989763
Lateral occipital thickness	No	Liver	CYP2D6	22	42522501	42526908	0.32	rs2071846	2.23	rs5751239	0.136825	4.68	0.142	357	7	lasso	0.16	2.6e-07	0.3371	0.736025	1	0.958912
Lateral occipital thickness	No	Brain_Cortex	CYP2D7P1	22	42536214	42540576	0.3635	rs2071846	2.23	rs742086	0.102971	5.41	0.329	361	6	lasso	0.3	4.3e-12	0.133279	0.894	1	0.985022
Lateral occipital thickness	No	Liver	CYP2D7P1	22	42536214	42540576	0.439	rs2071846	2.23	rs4822103	0.013685	-4.08	0.997	361	42	enet	0.22	7.1e-10	0.0648	0.948318	1	0.993123
Lateral occipital thickness	No	Whole_Blood	CYP2D8P1	22	42545877	42551007	0.1041	rs2071846	2.23	rs134901	0.037908	-5.48	-0.369	368	5	lasso	0.07	1.7e-07	0.51713	0.605069	1	0.935505
Lateral occipital thickness	No	Brain_Cortex	CYP2D8P1	22	42545877	42551007	0.2741	rs2071846	2.23	rs5758698	0.133721	4.75	0.003	367	1	top1	0.13	7.7e-06	0.003	0.9976	1	0.999056
Lateral occipital thickness	No	Liver	CYP2D8P1	22	42545877	42551007	0.437	rs2071846	2.23	rs11090076	0.243322	-6.25	-0.068	368	40	enet	0.27	3.6e-12	0.1538	0.877765	1	0.979004
Lateral occipital thickness	No	Brain_Cortex	CYP2E1	10	135333910	135352626	0.29	rs11101659	2.68	rs2515644	0.049107	-4.2	1.216	290	290	blup	0.1	0.00011	-0.81301	0.416212	1	0.88019
Lateral occipital thickness	No	Brain_Cortex	CYP2J2	1	60358980	60392462	0.3329	rs608710	-3.597	rs12125747	0.121	4.89	-0.328	411	17	enet	0.16	8.4e-07	-1.83	0.066622	1	0.575874
Lateral occipital thickness	No	Whole_Blood	CYP2T2P	19	41314430	41317295	0.1612	rs8105815	2.49	rs2607414	0.045819	5.55	-0.156	434	6	lasso	0.066	3.5e-07	-0.33495	0.737662	1	0.961793
Lateral occipital thickness	No	Whole_Blood	CYP3A5	7	99245817	99277621	0.072	rs11770642	-3.15	rs28365067	0.000523	3.54	-0.817	315	1	top1	0.00052	0.28	-0.817	0.413928	1	0.889893
Lateral occipital thickness	No	Liver	CYP3A5	7	99245817	99277621	0.1829	rs11770642	-3.15	rs6651108	-0.006288	3.18	-0.437	315	315	blup	0.0034	0.22	-1.4943	0.135098	1	0.699169
Lateral occipital thickness	No	Liver	CYP4A22	1	47603107	47615413	0.6251	rs7547288	3.295	rs11211406	0.220859	-5.88	-0.621	422	1	top1	0.22	6e-10	0.621	0.5346	1	0.91206
Lateral occipital thickness	No	Whole_Blood	CYP4F12	19	15783567	15807984	0.3295	rs3794989	2.89	rs3848642	0.148583	-7.95	-1.097	529	40	enet	0.21	9.4e-21	-0.5504	0.582042	1	0.932488
Lateral occipital thickness	No	Brain_Cortex	CYP4F12	19	15783567	15807984	0.415	rs3794989	2.89	rs10409533	0.119019	-4.59	-2.314	529	22	enet	0.13	9.6e-06	2.12762	0.03337	1	0.475476
Lateral occipital thickness	No	Liver	CYP4F12	19	15783567	15807984	0.527	rs3794989	2.89	rs4312419	0.131599	5.65	0.161	529	529	blup	0.25	3.7e-11	1.8378	0.0661	1	0.600111
Lateral occipital thickness	No	Brain_Cortex	CYP4F2	19	15988833	16008930	0.526	rs3794989	2.89	rs7252046	0.067934	5.13	-2.342	549	9	lasso	0.34	5.2e-14	-1.28882	0.19746	1	0.751349
Lateral occipital thickness	No	Whole_Blood	CYP4F22	19	15619304	15663128	0.1141	rs3794989	2.89	rs3093089	-0.001933	3.42	0.731	538	538	blup	0.013	0.017	0.01182	0.990571	1	0.998832
Lateral occipital thickness	No	Brain_Cortex	CYP4F24P	19	15871051	15890719	0.776	rs3794989	2.89	rs10518253	0.488521	8.15	0.389	532	7	lasso	0.59	6.1e-28	-0.06233	0.9503	1	0.989336
Lateral occipital thickness	No	Liver	CYP4F24P	19	15871051	15890719	0.461	rs3794989	2.89	rs10518253	0.335188	7.24	0.389	532	3	lasso	0.34	2.1e-15	0.4103	0.6816	1	0.943435
Lateral occipital thickness	No	Whole_Blood	CYP4F29P	21	15215454	15220685	0.301	rs3119486	-2.49	rs7282829	0.092021	-5.98	-0.0702	247	28	enet	0.17	8.1e-17	-0.4154	0.6779	1	0.94545
Lateral occipital thickness	No	Brain_Cortex	CYP4F3	19	15751707	15773635	0.505	rs3794989	2.89	rs1290616	0.352802	-7	-2.202	541	13	enet	0.36	9e-15	2.6075	0.00912	1	0.301691
Lateral occipital thickness	No	Liver	CYP4F3	19	15751707	15773635	0.214	rs3794989	2.89	rs10425683	0.192041	-5.52	-0.322	541	1	top1	0.19	9.8e-09	0.322	0.7475	1	0.962958
Lateral occipital thickness	No	Brain_Cortex	CYP4F32P	2	95425004	95426024	0.3053	rs4854244	-2.05	rs11164111	0.108822	4.53	-1.248	65	8	enet	0.11	4.6e-05	-0.647892	0.517	1	0.910164
Lateral occipital thickness	No	Brain_Cortex	CYP4F34P	13	19315870	19316858	0.352	rs9511103	2.48	rs4098663	0.005241	3.04	1.12	215	39	enet	0.048	0.0059	1.57716	0.1148	1	0.668843
Lateral occipital thickness	No	Whole_Blood	CYP4V2	4	187112674	187134610	0.4846	rs7668666	-2.81	rs13146272	0.188	8.46	0.384	582	56	enet	0.28	4.2e-28	-0.5158	0.606	1	0.935505
Lateral occipital thickness	No	Brain_Cortex	CYP4V2	4	187112674	187134610	0.3875	rs7668666	-2.81	rs3736455	0.20786	6.09	0.234	581	16	enet	0.26	1.6e-10	-0.3788	0.704834	1	0.95511
Lateral occipital thickness	No	Liver	CYP4V2	4	187112674	187134610	0.4639	rs7668666	-2.81	rs7687961	0.154518	6.1	-0.229	581	581	blup	0.19	1.8e-08	-0.7169	0.473431	1	0.892998
Lateral occipital thickness	No	Whole_Blood	CYP51A1	7	91741465	91772266	0.0288	rs721015	-2.19	rs11769294	0.010717	-3.64	-1.016	297	297	blup	0.014	0.014	1.7018	0.088799	1	0.630277
Lateral occipital thickness	No	Brain_Cortex	CYP51P2	13	29296523	29298158	0.259	rs9551592	-2.4	rs913798	0.065998	4.56	-0.885	483	6	lasso	0.08	0.00053	-0.09093	0.9275	1	0.988981
Lateral occipital thickness	No	Whole_Blood	CYSTM1	5	139554227	139661637	0.09	rs34403476	2.59	rs2009997	0.044956	4.24	1.259	301	1	top1	0.045	2.4e-05	1.259	0.208	1	0.794719
Lateral occipital thickness	No	Brain_Cortex	CYSTM1	5	139554227	139661637	0.253	rs34403476	2.59	rs2291878	0.196885	-5.58	-0.681	301	1	top1	0.2	4.2e-08	0.681	0.496	1	0.902157
Lateral occipital thickness	No	Whole_Blood	CYTH2	19	48972951	48983103	0.1971	rs12463216	-3.2	rs1799257	0.107158	-6.56	2.796	530	1	top1	0.11	7.3e-11	-2.796	0.005174	1	0.274784
Lateral occipital thickness	No	Whole_Blood	CYTL1	4	5016313	5021199	0.3071	rs838957	-3.26	rs9998195	0.156	7.78	-0.041	615	1	top1	0.16	2.2e-15	-0.041	0.9673	1	0.998071
Lateral occipital thickness	No	Whole_Blood	D2HGDH	2	242673994	242708226	0.469	rs35399295	-2.45	rs7582582	0.161	8.08	0.23	223	5	lasso	0.2	1.5e-19	-0.03568	0.972	1	0.998484
Lateral occipital thickness	No	Brain_Cortex	D2HGDH	2	242673994	242708226	0.7559	rs35399295	-2.45	rs10755057	0.364025	7.23	0.253	223	8	lasso	0.37	3e-15	0.265437	0.791	1	0.967015
Lateral occipital thickness	No	Liver	D2HGDH	2	242673994	242708226	0.6574	rs35399295	-2.45	rs7582582	0.318356	7.31	0.23	223	1	top1	0.32	2.3e-14	0.23	0.818	1	0.967508
Lateral occipital thickness	No	Whole_Blood	DAAM1	14	59655398	59838123	0.1126	rs1252989	3.18	rs8004164	0.020054	-4	2.958	622	7	lasso	0.032	0.00034	-2.67519	0.007469	1	0.315905
Lateral occipital thickness	No	Liver	DACT2	6	168693510	168720434	0.529	rs1551989	-2.66	rs10214669	0.121	5.22	0.395	644	11	lasso	0.16	1.8e-07	1.49459	0.13502	1	0.699169
Lateral occipital thickness	No	Brain_Cortex	DACT3-AS1	19	47163621	47180704	0.34	rs12609260	2.54	rs314672	0.11911	5.85	1.465	359	27	enet	0.28	2.5e-11	0.77744	0.4369	1	0.887439
Lateral occipital thickness	No	Whole_Blood	DAD1	14	23033805	23058175	0.2464	rs12431472	3.11	rs5742743	0.082213	6.41	0.544	663	5	lasso	0.17	9.6e-17	-0.046033	0.963284	1	0.997257
Lateral occipital thickness	No	Whole_Blood	DAGLB	7	6448760	6487643	0.5034	rs2462660	-3.54	rs12537894	0.367158	11.78	2.407	305	1	top1	0.37	1.8e-38	2.407	0.016084	1	0.397773
Lateral occipital thickness	No	Brain_Cortex	DAGLB	7	6448760	6487643	0.185	rs2462660	-3.54	rs836540	-0.005447	-3.05	0.251	305	305	blup	0.005	0.2	1.0465	0.29533	1	0.82424
Lateral occipital thickness	No	Brain_Cortex	DALRD3	3	49053387	49059726	0.1317	rs35452137	2.5	rs1865741	0.045652	-4.13	-0.52	265	265	blup	0.086	0.00033	-0.6529	0.513789	1	0.910164
Lateral occipital thickness	No	Liver	DALRD3	3	49053387	49059726	0.1298	rs35452137	2.5	rs6446205	0.062888	-4.32	0.423	264	264	blup	0.08	0.00024	-0.9703	0.331896	1	0.844626
Lateral occipital thickness	No	Whole_Blood	DANCR	4	53578597	53586247	0.0691	rs10517281	2.81	rs17051666	0.0837	6.03	-0.726	289	1	top1	0.084	9.5e-09	-0.726	0.46784	1	0.900026
Lateral occipital thickness	No	Whole_Blood	DAP	5	10679342	10761384	0.3291	rs7700344	-3.31	rs5745297	0.177733	8.17	-0.055	630	31	enet	0.28	3e-28	0.4054	0.685	1	0.94545
Lateral occipital thickness	No	Brain_Cortex	DAP	5	10679342	10761384	0.3726	rs7700344	-3.31	rs267951	0.025181	4.2	-1.4	630	630	blup	0.09	0.00024	-0.7272	0.467	1	0.896823
Lateral occipital thickness	No	Whole_Blood	DAPK1	9	90112143	90323548	0.2716	rs7875405	3.49	rs17479184	0.046086	-5.78	-3.246	616	46	enet	0.14	1.8e-13	3.67602	0.000237	1	0.0917348
Lateral occipital thickness	No	Whole_Blood	DAPK2	15	64199235	64364232	0.0689	rs332271	3.14	rs395764	0.044281	-4.54	0.577	295	1	top1	0.044	2.8e-05	-0.577	0.563939	1	0.928205
Lateral occipital thickness	No	Brain_Cortex	DAPK2	15	64199235	64364232	0.202	rs332271	3.14	rs332276	0.128239	4.98	0.542	295	1	top1	0.13	1.2e-05	0.542	0.587819	1	0.929087
Lateral occipital thickness	No	Whole_Blood	DAPP1	4	100737990	100791311	0.2039	rs6856947	2.53	rs3756087	0.0549	-6.57	0.513	461	9	lasso	0.16	1.6e-15	-0.08398	0.93308	1	0.991991
Lateral occipital thickness	No	Whole_Blood	DARC	1	159173104	159176290	0.3181	rs6681315	-2.489	rs12076827	0.00665	-4.47	0.184	464	7	lasso	0.027	0.00095	0.77884	0.436	1	0.892601
Lateral occipital thickness	No	Whole_Blood	DARS	2	136664247	136743447	0.3508	rs4988173	1.87	rs11887898	0.0262	5.31	1.815	310	65	enet	0.051	7e-06	2.35091	0.0187	1	0.415657
Lateral occipital thickness	No	Brain_Cortex	DARS2	1	173793641	173827684	0.1455	rs12072050	3.785	rs2281486	0.0985	-4.56	-0.645	278	1	top1	0.098	0.00012	0.645	0.518927	1	0.910164
Lateral occipital thickness	No	Whole_Blood	DBF4B	17	42785976	42829632	0.5689	rs7224944	3.06	rs16970944	0.33	-11.16	-1.968	391	1	top1	0.33	5.8e-34	1.968	0.049068	1	0.54413
Lateral occipital thickness	No	Brain_Cortex	DBF4B	17	42785976	42829632	0.6312	rs7224944	3.06	rs4369727	0.346635	-7.45	-1.372	390	7	lasso	0.37	2.9e-15	0.43753	0.662	1	0.949954
Lateral occipital thickness	No	Liver	DBF4B	17	42785976	42829632	0.6214	rs7224944	3.06	rs34839354	0.166404	-6.41	-1.913	390	389	blup	0.3	1.6e-13	-0.62956	0.528985	1	0.9058
Lateral occipital thickness	No	Brain_Cortex	DBH	9	136501482	136524466	0.574	rs2797826	-2.76	rs1611115	0.328	-6.87	0.962	612	8	lasso	0.4	1.3e-16	-1.431	0.15244	1	0.711323
Lateral occipital thickness	No	Liver	DBH	9	136501482	136524466	0.297	rs2797826	-2.76	rs1611115	0.272114	-6.52	0.962	612	1	top1	0.27	3.3e-12	-0.962	0.33605	1	0.844626
Lateral occipital thickness	No	Whole_Blood	DBH-AS1	9	136519708	136522435	0.2236	rs34775966	2.78	rs4744533	0.017363	-5.09	-0.127	611	32	enet	0.039	8.2e-05	1.2574	0.208608	1	0.794719
Lateral occipital thickness	No	Liver	DBH-AS1	9	136519708	136522435	0.235	rs34775966	2.78	rs1611131	0.162653	-5.15	2.077	611	1	top1	0.16	1.5e-07	-2.077	0.037802	1	0.5242
Lateral occipital thickness	No	Brain_Cortex	DBIL5P	17	656017	658576	0.4724	rs2048242	-2.86	rs1064245	0.259886	-6.01	-0.168	394	6	lasso	0.29	6.1e-12	-0.19772	0.843	1	0.974072
Lateral occipital thickness	No	Whole_Blood	DBN1	5	176883609	176901402	0.1482	rs11743574	3.05	rs335466	0.083038	6.17	-0.874	253	3	lasso	0.085	7e-09	-0.866	0.386	1	0.874411
Lateral occipital thickness	No	Liver	DBN1	5	176883609	176901402	0.2608	rs11743574	3.05	rs335466	0.169255	5.23	-0.874	253	1	top1	0.17	8.4e-08	-0.874	0.38212	1	0.859546
Lateral occipital thickness	No	Whole_Blood	DBNDD1	16	90071273	90086451	0.1036	rs7195043	2.73	rs12597913	0.064584	5.64	0.157	277	7	enet	0.081	1.8e-08	0.7425	0.457803	1	0.893977
Lateral occipital thickness	No	Brain_Cortex	DBNL	7	44084239	44109055	0.2017	rs1139270	2.51	rs4642534	0.010926	3.59	0.802	344	344	blup	0.03	0.024	0.6834	0.49436	1	0.901416
Lateral occipital thickness	No	Whole_Blood	DCAF13	8	104426942	104455681	0.0697	rs3098215	-2.39	rs7462119	0.014036	4.62	1.298	414	6	enet	0.016	0.0089	1.60037	0.109516	1	0.680538
Lateral occipital thickness	No	Brain_Cortex	DCAF16	4	17802278	17812381	0.1698	rs2053882	3.25	rs13144223	0.02268	-3.69	-1.26	380	380	blup	0.056	0.0032	-0.6746	0.499956	1	0.903003
Lateral occipital thickness	No	Whole_Blood	DCAF4	14	73393040	73426411	0.369	rs17121101	-3.64	rs11629006	0.139972	7.37	-1.239	466	13	lasso	0.27	8.7e-27	-1.3382	0.18083	1	0.768594
Lateral occipital thickness	No	Liver	DCAF4	14	73393040	73426411	0.2496	rs17121101	-3.64	rs165932	-0.005337	-3.36	1.985	466	29	enet	0.047	0.0041	0.3761	0.706833	1	0.951319
Lateral occipital thickness	No	Whole_Blood	DCAKD	17	43100708	43138473	0.293	rs7224944	3.06	rs916660	0.12	8.21	2.01	326	5	lasso	0.21	3.9e-21	1.8997	0.05747	1	0.557085
Lateral occipital thickness	No	Brain_Cortex	DCAKD	17	43100708	43138473	0.3015	rs7224944	3.06	rs7225329	0.04265	-4.32	-0.408	326	2	lasso	0.064	0.0019	1.08424	0.278	1	0.813651
Lateral occipital thickness	No	Whole_Blood	DCBLD1	6	117774980	117891021	0.2639	rs3777969	3.53	rs2104064	0.218	-8.99	-0.05	423	10	lasso	0.22	1.1e-21	-0.0725	0.94221	1	0.992286
Lateral occipital thickness	No	Brain_Cortex	DCBLD1	6	117774980	117891021	0.278	rs3777969	3.53	rs210632	0.119504	-5.2	-0.935	421	421	blup	0.18	2.1e-07	0.91214	0.3617	1	0.861189
Lateral occipital thickness	No	Whole_Blood	DCLK2	4	150999426	151178609	0.3698	rs11731573	1.85	rs13435543	0.223	9.22	0.381	392	1	top1	0.22	4.5e-22	0.381	0.7032	1	0.951257
Lateral occipital thickness	No	Brain_Cortex	DCLK2	4	150999426	151178609	0.1455	rs11731573	1.85	rs1993656	0.03243	-3.77	1.407	392	1	top1	0.032	0.021	-1.407	0.159427	1	0.71925
Lateral occipital thickness	No	Brain_Cortex	DCLK3	3	36753913	36781352	0.1594	rs7636597	2.77	rs7639607	0.036911	-3.59	1.084	417	1	top1	0.037	0.015	-1.084	0.278365	1	0.813651
Lateral occipital thickness	No	Whole_Blood	DCP1A	3	53317447	53381654	0.1118	rs11130331	-3.49	rs17308399	0.004903	4.32	0.314	405	405	blup	0.011	0.024	0.9753	0.329412	1	0.84735
Lateral occipital thickness	No	Liver	DCP2	5	112312399	112356667	0.2719	rs4705815	-3.12	rs1363333	0.00945	-4.11	0.847	501	501	blup	0.061	0.0013	-0.8095	0.41824	1	0.872175
Lateral occipital thickness	No	Whole_Blood	DCPS	11	126173647	126215644	0.2021	rs512577	-3.33	rs8177348	0.0164	5.16	2.258	664	664	blup	0.079	2.4e-08	0.846044	0.397528	1	0.878538
Lateral occipital thickness	No	Brain_Cortex	DCST2	1	154990999	155006257	0.3769	rs12125166	3.469	rs11264295	0.269	-6.3	0.703	380	8	lasso	0.31	1.6e-12	-0.554	0.579365	1	0.927268
Lateral occipital thickness	No	Brain_Cortex	DCT	13	95089558	95131936	0.532	rs9561507	-3.11	rs767925	0.447168	7.83	0.054	569	1	top1	0.45	4.7e-19	0.054	0.9569	1	0.990088
Lateral occipital thickness	No	Liver	DCT	13	95089558	95131936	0.169	rs9561507	-3.11	rs1891100	0.00651	3.76	0.3	569	569	blup	0.039	0.0082	-0.1022	0.9186	1	0.98743
Lateral occipital thickness	No	Liver	DCTD	4	183811213	183839089	0.3377	rs9312304	-3.47	rs10017797	0.017016	3.91	0.943	505	12	lasso	0.053	0.0025	0.9746	0.329751	1	0.843096
Lateral occipital thickness	No	Whole_Blood	DCTN5	16	23652713	23681195	0.7206	rs17199565	2.62	rs7588	0.60883	14.94	0.152	437	6	lasso	0.62	2.2e-79	0.3274	0.7434	1	0.9639
Lateral occipital thickness	No	Liver	DCTN5	16	23652713	23681195	0.4508	rs17199565	2.62	rs40076	0.151	5.4	0.814	437	437	blup	0.17	1.1e-07	-0.6069	0.54392	1	0.914733
Lateral occipital thickness	No	Brain_Cortex	DCUN1D4	4	52709166	52783003	0.0919	rs1519589	-2.3	rs6856974	0.04838	3.89	-0.168	156	156	blup	0.052	0.0045	0.4653	0.641715	1	0.939825
Lateral occipital thickness	No	Whole_Blood	DCXR	17	79993012	79995608	0.2916	rs9895741	4.65	rs8069378	0.111	6.83	1.025	316	1	top1	0.11	3.1e-11	1.025	0.305363	1	0.836154
Lateral occipital thickness	No	Liver	DDAH1	1	85784164	86043933	0.6462	rs608460	2.584	rs233115	0.535574	-9.17	1.233	518	1	top1	0.54	5.6e-27	-1.233	0.217576	1	0.769142
Lateral occipital thickness	No	Whole_Blood	DDAH2	6	31694815	31698357	0.0915	NA	NA	NA	NA	NA	NA	245	0	blup	0.044	3.2e-05	NA	NA	NA	NA
Lateral occipital thickness	No	Brain_Cortex	DDAH2	6	31694815	31698357	0.18	NA	NA	NA	NA	NA	NA	243	0	top1	0.051	0.0048	NA	NA	NA	NA
Lateral occipital thickness	No	Whole_Blood	DDC8	17	76886662	76899297	0.1674	rs16971539	3.58	rs8068674	0.0689	5.74	-0.71	654	6	lasso	0.087	4.3e-09	-0.5481	0.583623	1	0.932652
Lateral occipital thickness	No	Brain_Cortex	DDHD2	8	38082736	38120351	0.1293	rs13248631	-2.64	rs7836805	0.10893	3.99	1.767	282	1	top1	0.11	5.5e-05	1.767	0.07723	1	0.600498
Lateral occipital thickness	No	Liver	DDHD2	8	38082736	38120351	0.2577	rs13248631	-2.64	rs16887340	0.137177	5.45	2.233	282	282	blup	0.19	8e-09	1.07227	0.2836	1	0.814325
Lateral occipital thickness	No	Whole_Blood	DDIT4L	4	101107027	101111939	0.1171	rs6856947	2.53	rs12651056	0.00259	-3.5	1.826	433	433	blup	0.027	0.00091	-2.27446	0.02294	1	0.44845
Lateral occipital thickness	No	Whole_Blood	DDO	6	110712974	110736765	0.2793	rs9386913	-3.18	rs9481066	0.158	7.95	0.263	410	1	top1	0.16	1.3e-15	0.263	0.79255	1	0.975398
Lateral occipital thickness	No	Brain_Cortex	DDO	6	110712974	110736765	0.228	rs9386913	-3.18	rs6933664	0.035711	4.47	0.568	410	1	top1	0.036	0.016	0.568	0.57003	1	0.925121
Lateral occipital thickness	No	Whole_Blood	DDOST	1	20978270	20988000	0.1162	rs10916851	3.113	rs3102072	0.0637	-5.42	-0.096	459	1	top1	0.064	5.6e-07	0.096	0.924	1	0.99111
Lateral occipital thickness	No	Whole_Blood	DDR2	1	162601163	162757190	0.1168	rs6427659	3.849	rs12022205	0.00901	3.75	-0.494	616	616	blup	0.01	0.028	0.84889	0.396	1	0.878506
Lateral occipital thickness	No	Whole_Blood	DDRGK1	20	3170996	3185331	0.2075	rs2853218	-3.51	rs1056881	0.036106	-5.13	-0.89	437	9	enet	0.058	1.9e-06	0.23718	0.812516	1	0.975828
Lateral occipital thickness	No	Whole_Blood	DDT	22	24315293	24322660	0.4677	rs17637865	-3.31	rs2739338	0.372057	-11.75	1.233	402	32	enet	0.43	5.9e-47	-0.60429	0.545653	1	0.922417
Lateral occipital thickness	No	Brain_Cortex	DDT	22	24315293	24322660	0.2376	rs17637865	-3.31	rs2739338	0.159769	-5.25	1.233	402	1	top1	0.16	9.3e-07	-1.233	0.2176	1	0.767399
Lateral occipital thickness	No	Liver	DDT	22	24315293	24322660	0.789	rs17637865	-3.31	rs2739338	0.560124	9.44	1.233	402	7	lasso	0.61	1.9e-32	1.1765	0.239412	1	0.779599
Lateral occipital thickness	No	Whole_Blood	DDTL	22	24309089	24314721	0.0955	rs17637865	-3.31	rs2154594	0.054273	-5.53	0.6	408	13	enet	0.062	8.4e-07	-0.69363	0.487916	1	0.903778
Lateral occipital thickness	No	Brain_Cortex	DDTL	22	24309089	24314721	0.2429	rs17637865	-3.31	rs5759867	0.040525	3.36	1.779	408	1	top1	0.041	0.011	1.779	0.0752	1	0.594293
Lateral occipital thickness	No	Liver	DDTL	22	24309089	24314721	0.773	rs17637865	-3.31	rs2739338	0.568596	9.3	1.233	408	1	top1	0.57	2.2e-29	1.233	0.217576	1	0.769142
Lateral occipital thickness	No	Whole_Blood	DDX1	2	15731302	15771235	0.1867	rs13399600	-2.84	rs2098581	0.0768	-5.85	2.238	487	1	top1	0.077	3.9e-08	-2.238	0.0252	1	0.463381
Lateral occipital thickness	No	Whole_Blood	DDX10P1	10	31207941	31210164	0.2832	rs2797915	2.81	rs1690627	0.088031	-6.53	2.087	454	454	blup	0.15	1.3e-14	-1.2594	0.208	1	0.794719
Lateral occipital thickness	No	Whole_Blood	DDX11	12	31226782	31257725	0.8132	rs10506072	2.64	rs6487966	0.651978	-15.49	-1.684	458	22	enet	0.66	3e-87	1.84041	0.0657	1	0.593855
Lateral occipital thickness	No	Liver	DDX11	12	31226782	31257725	0.794	rs10506072	2.64	rs11219	0.66618	-10.06	-2.007	458	13	lasso	0.68	2.1e-39	1.9714	0.0487	1	0.546143
Lateral occipital thickness	No	Whole_Blood	DDX11L10	16	61553	64042	0.4528	rs2252214	-2.91	rs2288490	0.110021	-6.5	-0.992	224	7	lasso	0.19	6.1e-19	0.6653	0.505828	1	0.906946
Lateral occipital thickness	No	Whole_Blood	DDX11L2	2	114356656	114359144	0.6089	rs4849274	3.34	rs4849261	0.392	12.81	0.941	353	13	lasso	0.45	2.2e-50	1.07249	0.283	1	0.829649
Lateral occipital thickness	No	Brain_Cortex	DDX11L2	2	114356656	114359144	0.5171	rs4849274	3.34	rs4849261	0.375563	7.13	0.941	353	1	top1	0.38	1.7e-15	0.941	0.347	1	0.848802
Lateral occipital thickness	No	Liver	DDX11L2	2	114356656	114359144	0.528	rs4849274	3.34	rs4849261	0.393544	7.76	0.941	353	1	top1	0.39	3.2e-18	0.941	0.347	1	0.847397
Lateral occipital thickness	No	Whole_Blood	DDX17	22	38879453	38903665	0.1672	rs1014971	3.88	rs12004	0.165969	8.24	-2.08	368	10	enet	0.21	1.7e-20	-1.86873	0.06166	1	0.574087
Lateral occipital thickness	No	Brain_Cortex	DDX17	22	38879453	38903665	0.1935	rs1014971	3.88	rs6001209	0.071156	3.79	-1.734	368	1	top1	0.071	0.001	-1.734	0.0829	1	0.612958
Lateral occipital thickness	No	Brain_Cortex	DDX19A	16	70380732	70407286	0.3932	rs2549066	-2.95	rs7194558	-0.006279	-3.07	-0.197	192	24	enet	0.058	0.0029	-0.95052	0.34185	1	0.846015
Lateral occipital thickness	No	Whole_Blood	DDX19B	16	70323566	70369186	0.0913	rs2549066	-2.95	rs8062183	0.037131	-4.48	-1.757	204	204	blup	0.055	3e-06	2.0576	0.039626	1	0.513178
Lateral occipital thickness	No	Whole_Blood	DDX20	1	112297867	112310638	0.1725	rs563002	3.055	rs197411	0.0798	5.97	0.463	685	7	lasso	0.087	4.8e-09	0.18001	0.857	1	0.983067
Lateral occipital thickness	No	Whole_Blood	DDX31	9	135468384	135545421	0.1707	rs544674	-2.42	rs11243850	0.119743	6.88	1.201	539	1	top1	0.12	5.2e-12	1.201	0.229751	1	0.81376
Lateral occipital thickness	No	Brain_Cortex	DDX31	9	135468384	135545421	0.3735	rs544674	-2.42	rs445990	0.225	-5.73	-1.235	539	4	lasso	0.26	1.2e-10	1.3664	0.17183	1	0.728563
Lateral occipital thickness	No	Liver	DDX31	9	135468384	135545421	0.603	rs544674	-2.42	rs3739905	0.407283	8.32	1.131	539	9	lasso	0.45	1.4e-21	1.41045	0.158408	1	0.71776
Lateral occipital thickness	No	Whole_Blood	DDX39B	6	31498010	31510225	0.307	NA	NA	NA	NA	NA	NA	280	0	blup	0.18	1.5e-17	NA	NA	NA	NA
Lateral occipital thickness	No	Brain_Cortex	DDX4	5	55033845	55112985	0.1614	rs161701	2.78	rs7736177	0.030572	-4.1	-1.038	345	345	blup	0.066	0.0016	0.9446	0.345	1	0.848161
Lateral occipital thickness	No	Whole_Blood	DDX42	17	61851136	61896677	0.0827	rs3020619	2.56	rs6504177	0.0943	6.64	-0.337	316	1	top1	0.094	1.1e-09	-0.337	0.736117	1	0.961723
Lateral occipital thickness	No	Brain_Cortex	DDX42	17	61851136	61896677	0.2098	rs3020619	2.56	rs9891018	0.200335	-5.46	2.101	316	1	top1	0.2	3.1e-08	-2.101	0.0356	1	0.485062
Lateral occipital thickness	No	Liver	DDX42	17	61851136	61896677	0.2468	rs3020619	2.56	rs2727331	0.101935	-4.52	-1.971	316	316	blup	0.14	9.1e-07	0.60772	0.543371	1	0.914733
Lateral occipital thickness	No	Whole_Blood	DDX5	17	62495734	62504317	0.3635	rs8076809	2.49	rs1991401	0.165	-8.14	-0.131	229	2	lasso	0.17	1.1e-16	0.1167	0.90707	1	0.989042
Lateral occipital thickness	No	Whole_Blood	DDX51	12	132621139	132628880	0.1038	rs6420287	2.63	rs7131729	0.044601	4.36	1.194	280	1	top1	0.045	2.6e-05	1.194	0.232	1	0.817066
Lateral occipital thickness	No	Liver	DDX51	12	132621139	132628880	0.166	rs6420287	2.63	rs10128884	0.05808	4.25	1.109	280	1	top1	0.058	0.0016	1.109	0.267	1	0.806443
Lateral occipital thickness	No	Whole_Blood	DDX52	17	35970218	36002337	0.1569	rs17705019	3.02	rs7224513	0.0584	-6.09	-0.728	299	15	enet	0.081	1.6e-08	0.5782	0.563102	1	0.928205
Lateral occipital thickness	No	Whole_Blood	DDX55	12	124086646	124104952	0.1948	rs1707730	3.42	rs786439	0.074009	-6.7	0.528	379	11	enet	0.075	5.5e-08	-1.13666	0.256	1	0.823789
Lateral occipital thickness	No	Brain_Cortex	DDX55	12	124086646	124104952	0.3205	rs1707730	3.42	rs786439	0.177	-5.3	0.528	379	4	lasso	0.19	9.3e-08	-0.12362	0.901617	1	0.986553
Lateral occipital thickness	No	Liver	DDX55	12	124086646	124104952	0.213	rs1707730	3.42	rs7303554	0.0477	-4.92	0.503	379	15	enet	0.14	1.3e-06	0.2062	0.837	1	0.971668
Lateral occipital thickness	No	Whole_Blood	DDX56	7	44605016	44614650	0.0849	rs2289379	3.71	rs217378	0.007273	4	-0.558	365	365	blup	0.019	0.0049	-0.0719	0.942651	1	0.992398
Lateral occipital thickness	No	Whole_Blood	DDX58	9	32455300	32526322	0.1437	rs1946972	-3.03	rs7042042	0.060631	-6.33	0.493	509	4	lasso	0.099	3.7e-10	-0.6037	0.54604	1	0.922417
Lateral occipital thickness	No	Whole_Blood	DDX59	1	200593024	200639097	0.13	rs12082129	-3.88	rs12082129	0.023	-4.61	-3.88	540	4	lasso	0.027	0.00085	4.05377	5.04e-05	0.292622	0.0585245
Lateral occipital thickness	No	Brain_Cortex	DDX59	1	200593024	200639097	0.4922	rs12082129	-3.88	rs12082129	0.105	-5.44	-3.88	540	12	lasso	0.28	3.3e-11	3.42	0.000624	1	0.116005
Lateral occipital thickness	No	Liver	DDX59	1	200593024	200639097	0.3481	rs12082129	-3.88	rs12082129	0.305119	-6.93	-3.88	540	1	top1	0.31	9.7e-14	3.88	0.000104	0.29276	0.0774125
Lateral occipital thickness	No	Whole_Blood	DDX60L	4	169277886	169458937	0.2391	rs17650886	-2.73	rs2319913	0.0528	5.71	1.717	528	24	enet	0.13	5.8e-13	0.35362	0.72362	1	0.958182
Lateral occipital thickness	No	Liver	DDX60L	4	169277886	169458937	0.3684	rs17650886	-2.73	rs17540220	0.108426	4.92	-1.864	528	6	lasso	0.12	9.5e-06	-1.5716	0.116052	1	0.688801
Lateral occipital thickness	No	Whole_Blood	DEAF1	11	644233	706594	0.0765	rs7395822	-3.69	rs11246226	-0.00254	4.09	-1.619	466	29	enet	0.0025	0.17	-0.11514	0.908334	1	0.989042
Lateral occipital thickness	No	Whole_Blood	DECR1	8	91013633	91064320	0.5366	rs12549515	-2.71	rs17623400	0.253342	-9.8	1.148	374	4	lasso	0.25	2.4e-25	-1.12208	0.261827	1	0.826306
Lateral occipital thickness	No	Liver	DECR1	8	91013633	91064320	0.3939	rs12549515	-2.71	rs1061302	0.076068	-5.49	-0.045	374	9	lasso	0.2	3.2e-09	-0.00951	0.99241	1	0.998852
Lateral occipital thickness	No	Whole_Blood	DECR2	16	451826	462487	0.4317	rs11860412	2.98	rs3743890	0.14952	7.69	0.985	392	28	enet	0.22	2.8e-21	0.9266	0.354156	1	0.859622
Lateral occipital thickness	No	Brain_Cortex	DECR2	16	451826	462487	0.2773	rs11860412	2.98	rs3743890	0.271778	6.18	0.985	391	1	top1	0.27	5.4e-11	0.985	0.32462	1	0.84136
Lateral occipital thickness	No	Liver	DECR2	16	451826	462487	0.4074	rs11860412	2.98	rs3743890	0.262	6.44	0.985	391	1	top1	0.26	9.9e-12	0.985	0.32462	1	0.839607
Lateral occipital thickness	No	Whole_Blood	DEF6	6	35265595	35289548	0.3152	rs3800404	2.43	rs10755687	0.207	-8.94	-1.117	436	8	lasso	0.23	2.8e-23	1.29902	0.19394	1	0.784202
Lateral occipital thickness	No	Liver	DEF8	16	90014333	90034468	0.3841	rs2965946	2.77	rs12207	0.0473	-3.85	0.941	301	8	enet	0.14	1.3e-06	-0.4577	0.64716	1	0.93416
Lateral occipital thickness	No	Whole_Blood	DEFA3	8	6873391	6875823	0.4159	rs11777882	3.12	rs17466573	0.095147	-7.63	1.192	517	30	enet	0.24	1.4e-23	-1.23034	0.21857	1	0.802073
Lateral occipital thickness	No	Liver	DEFA3	8	6873391	6875823	0.2863	rs11777882	3.12	rs7825750	0.035225	4.44	0.339	517	20	enet	0.13	3.5e-06	-0.12364	0.9016	1	0.984431
Lateral occipital thickness	No	Whole_Blood	DEFA8P	8	6808248	6809121	0.1618	rs11777882	3.12	rs7825750	0.022478	4.83	0.339	591	4	lasso	0.029	0.00061	-0.29471	0.768217	1	0.971524
Lateral occipital thickness	No	Brain_Cortex	DEFB134	8	11850692	11853821	0.1185	rs1630828	3.1	rs2618451	0.05364	4.35	-0.272	322	322	blup	0.089	0.00027	-0.8104	0.4177	1	0.88019
Lateral occipital thickness	No	Brain_Cortex	DEGS2	14	100612756	100626500	0.215	rs1005766	-2.94	rs1951486	-0.00744	-3.57	-1.207	406	406	blup	0.039	0.013	0.79195	0.428	1	0.885486
Lateral occipital thickness	No	Whole_Blood	DENND2C	1	115125469	115213043	0.3337	rs34637442	4.025	rs6537825	0.0377	5.51	0.867	411	5	lasso	0.11	6.3e-11	0.48783	0.626	1	0.937166
Lateral occipital thickness	No	Whole_Blood	DENND2D	1	111729796	111747157	0.1183	rs4839155	3.034	rs817582	0.00647	-4.15	0.624	567	1	top1	0.0065	0.066	-0.624	0.533	1	0.914761
Lateral occipital thickness	No	Liver	DENND2D	1	111729796	111747157	0.3344	rs4839155	3.034	rs629608	0.206349	-5.74	0.898	567	3	lasso	0.24	5.6e-11	-0.28679	0.77427	1	0.963985
Lateral occipital thickness	No	Whole_Blood	DENND3	8	142127377	142205907	0.2017	rs307415	2.49	rs1045303	0.077032	-5.48	-1.68	434	1	top1	0.077	3.7e-08	1.67984	0.092989	1	0.64367
Lateral occipital thickness	No	Whole_Blood	DENND5B	12	31535157	31744031	0.1994	rs6488020	-3.31	rs793148	0.011409	-4.1	-1.429	449	449	blup	0.056	2.5e-06	0.08001	0.936	1	0.991991
Lateral occipital thickness	No	Brain_Cortex	DENND5B	12	31535157	31744031	0.2999	rs6488020	-3.31	rs792874	0.015	3.82	0.037	449	8	lasso	0.02	0.056	0.64575	0.518443	1	0.910164
Lateral occipital thickness	No	Whole_Blood	DENND6A	3	57611184	57678816	0.1412	rs8640	2.35	rs11706044	0.070716	5.59	0.282	357	1	top1	0.071	1.3e-07	0.282	0.777944	1	0.974487
Lateral occipital thickness	No	Whole_Blood	DENND6B	22	50747459	50765489	0.1202	rs79298	-2.52	rs35812349	0.074852	-5.72	0.212	377	1	top1	0.075	5.8e-08	-0.212	0.832107	1	0.97946
Lateral occipital thickness	No	Brain_Cortex	DENND6B	22	50747459	50765489	0.4343	rs79298	-2.52	rs8142016	0.201883	5.65	0.088	376	6	lasso	0.23	3e-09	0.12367	0.9016	1	0.986553
Lateral occipital thickness	No	Whole_Blood	DEPDC7	11	33037410	33055128	0.0765	rs201881	-2.48	rs4756561	0.0214	4.56	-1.045	312	3	lasso	0.028	0.00074	-0.733903	0.463008	1	0.896374
Lateral occipital thickness	No	Brain_Cortex	DERL1	8	124025404	124054663	0.3213	rs4871305	-3.93	rs13262114	-0.00749	3.65	2.183	477	477	blup	0.0024	0.25	0.4838	0.6285	1	0.932849
Lateral occipital thickness	No	Whole_Blood	DESI1	22	41994032	42017100	0.2077	rs2076196	2.46	rs17377643	0.063635	-6.6	0.59	314	314	blup	0.091	2e-09	-1.27733	0.201485	1	0.789307
Lateral occipital thickness	No	Brain_Cortex	DFFB	1	3773845	3801993	0.6238	rs10799202	3.02	rs4073324	0.374	-7.2	0.817	454	9	lasso	0.47	3.2e-20	-1.44	0.151218	1	0.711323
Lateral occipital thickness	No	Whole_Blood	DFNA5	7	24737972	24809244	0.2073	rs39438	2.97	rs2106760	0.09861	6.72	0.441	631	23	enet	0.12	2.2e-12	-0.5482	0.58357	1	0.932652
Lateral occipital thickness	No	Brain_Cortex	DFNA5	7	24737972	24809244	0.6071	rs39438	2.97	rs876308	0.284535	6.8	-0.148	630	51	enet	0.33	1.8e-13	0.3612	0.71792	1	0.959216
Lateral occipital thickness	No	Whole_Blood	DFNB31	9	117164360	117267730	0.3158	rs2636881	2.88	rs2296262	0.144886	7.57	0.143	674	1	top1	0.14	2.4e-14	0.143	0.88629	1	0.984462
Lateral occipital thickness	No	Liver	DFNB31	9	117164360	117267730	0.48	rs2636881	2.88	rs10217748	0.074391	5.49	0.453	673	6	lasso	0.16	1.5e-07	0.6094	0.542258	1	0.914733
Lateral occipital thickness	No	Brain_Cortex	DFNB59	2	179316240	179326117	0.288	rs16866299	-2.52	rs6433718	0.005991	3.79	-1.338	469	469	blup	0.089	0.00026	-1.32748	0.184	1	0.736678
Lateral occipital thickness	No	Liver	DGAT1	8	145539954	145550573	0.3265	rs13254769	-4.03	rs4977219	0.058024	3.8	1.407	183	183	blup	0.059	0.0015	0.67519	0.49955	1	0.900155
Lateral occipital thickness	No	Whole_Blood	DGAT2	11	75470557	75512579	0.1149	rs11827957	-4.19	rs11236515	0.0556	-5.31	0.747	440	1	top1	0.056	2.9e-06	-0.747	0.455064	1	0.893977
Lateral occipital thickness	No	Whole_Blood	DGCR10	22	19010569	19011063	0.1099	rs2016108	-2.74	rs10160	0.119176	-6.89	1.189	448	3	lasso	0.12	5.8e-12	-1.29061	0.196838	1	0.787053
Lateral occipital thickness	No	Brain_Cortex	DGCR10	22	19010569	19011063	0.7029	rs2016108	-2.74	rs2871006	0.438368	-8.47	1.398	437	14	lasso	0.49	2.6e-21	-1.4411	0.1496	1	0.711323
Lateral occipital thickness	No	Whole_Blood	DGCR11	22	19033675	19035888	0.1981	rs2016108	-2.74	rs2793064	0.163195	8.11	1.126	440	20	enet	0.16	4.1e-16	0.9932	0.320612	1	0.841534
Lateral occipital thickness	No	Brain_Cortex	DGCR11	22	19033675	19035888	0.2415	rs2016108	-2.74	rs2793064	0.216652	5.65	1.126	429	1	top1	0.22	7.7e-09	1.126	0.2602	1	0.800289
Lateral occipital thickness	No	Liver	DGCR11	22	19033675	19035888	0.22	rs2016108	-2.74	rs5993488	0.035177	3.92	1.19	431	431	blup	0.055	0.0021	0.3665	0.713959	1	0.952692
Lateral occipital thickness	No	Whole_Blood	DGCR14	22	19117792	19132197	0.4217	rs2016108	-2.74	rs715544	0.144785	-7.67	-0.811	423	4	lasso	0.15	8.9e-15	0.8932	0.37175	1	0.863946
Lateral occipital thickness	No	Brain_Cortex	DGCR2	22	19023795	19109967	0.241	rs2016108	-2.74	rs2238751	0.191136	5.32	1.4	412	1	top1	0.19	6.9e-08	1.4	0.1615	1	0.71925
Lateral occipital thickness	No	Whole_Blood	DGCR5	22	18958027	19018755	0.2031	rs2016108	-2.74	rs8139221	0.094301	-7.33	0.833	442	5	lasso	0.14	9.6e-14	-1.27078	0.203807	1	0.79192
Lateral occipital thickness	No	Brain_Cortex	DGCR5	22	18958027	19018755	0.422	rs2016108	-2.74	rs2540627	0.138784	5.27	-0.261	431	20	enet	0.23	3.3e-09	0.41438	0.6786	1	0.954197
Lateral occipital thickness	No	Whole_Blood	DGCR6	22	18893541	18901751	0.4506	rs5746492	-3.12	rs17742907	0.182168	-8.77	1.357	454	5	lasso	0.29	3.4e-29	-0.55425	0.57941	1	0.932488
Lateral occipital thickness	No	Liver	DGCR6	22	18893541	18901751	0.549	rs5746492	-3.12	rs9618419	-0.004793	-4	0.984	445	445	blup	0.1	4e-05	0.0389	0.969008	1	0.997977
Lateral occipital thickness	No	Whole_Blood	DGCR6L	22	20301799	20307603	0.2915	rs17210001	-2.35	rs2904577	0.137927	-7.87	-0.839	372	11	enet	0.17	3.9e-17	1.02071	0.307391	1	0.836715
Lateral occipital thickness	No	Whole_Blood	DGCR9	22	19005347	19007761	0.1417	rs2016108	-2.74	rs807751	0.042085	-5.95	1.018	445	5	lasso	0.1	1.3e-10	-0.91739	0.35894	1	0.860444
Lateral occipital thickness	No	Brain_Cortex	DGCR9	22	19005347	19007761	0.4235	rs2016108	-2.74	rs2871006	0.034334	4.76	1.398	434	31	enet	0.13	7.6e-06	1.3214	0.1864	1	0.736678
Lateral occipital thickness	No	Brain_Cortex	DGKB	7	14184674	15014402	0.238	rs17168775	3.52	rs17168435	-0.006115	3.37	-0.147	546	546	blup	0.013	0.095	-0.4379	0.66144	1	0.949954
Lateral occipital thickness	No	Whole_Blood	DGKD	2	234263153	234380750	0.08	rs12995772	3.24	rs838708	-0.00273	3.88	0.86	633	633	blup	0.017	0.0076	0.86781	0.385	1	0.873509
Lateral occipital thickness	No	Liver	DGKE	17	54911460	54946036	0.3485	rs10515130	-2.85	rs1879145	0.028568	4.31	-0.434	456	4	lasso	0.048	0.004	-0.45654	0.648005	1	0.93416
Lateral occipital thickness	No	Whole_Blood	DGKH	13	42614176	42830714	0.1001	rs9532984	-3.95	rs976100	0.042886	-4.94	1.773	509	13	enet	0.053	4.4e-06	-1.75	0.0801	1	0.605548
Lateral occipital thickness	No	Whole_Blood	DGKQ	4	952675	980683	0.7501	rs764324	3.75	rs4690220	0.47	13.48	1.223	400	12	lasso	0.53	1.1e-62	1.03643	0.3	1	0.834571
Lateral occipital thickness	No	Brain_Cortex	DGKQ	4	952675	980683	0.2196	rs764324	3.75	rs2306245	0.15819	-4.73	3.309	398	1	top1	0.16	1.1e-06	-3.309	0.000936	1	0.126678
Lateral occipital thickness	No	Brain_Cortex	DHDDS	1	26758773	26797785	0.2908	rs4659362	-2.943	rs4443935	0.00715	3.7	0.016	373	373	blup	0.035	0.017	-0.0246	0.980368	1	0.996189
Lateral occipital thickness	No	Whole_Blood	DHFR	5	79922047	79950802	0.3174	rs12517451	5.95	rs1643659	0.442282	-13.04	-3.363	481	10	lasso	0.45	1.1e-49	3.162	0.00157	1	0.165735
Lateral occipital thickness	No	Brain_Cortex	DHFR	5	79922047	79950802	0.7736	rs12517451	5.95	rs2560424	0.421281	-7.83	-3.292	480	21	lasso	0.53	6.1e-24	1.2625	0.207	1	0.754215
Lateral occipital thickness	No	Brain_Cortex	DHODH	16	72042487	72058954	0.3418	rs17666927	2.5	rs1035559	0.089642	4.84	-0.353	370	370	blup	0.22	5.3e-09	-0.5311	0.59535	1	0.931562
Lateral occipital thickness	No	Whole_Blood	DHRS1	14	24759804	24769039	0.3262	rs2070344	-2.88	rs10134537	0.107257	-6.38	-0.136	496	30	enet	0.26	7.1e-26	-0.312518	0.754647	1	0.96788
Lateral occipital thickness	No	Brain_Cortex	DHRS1	14	24759804	24769039	0.602	rs2070344	-2.88	rs12895335	0.1478	-5.31	0.95	495	59	enet	0.32	4.4e-13	-1.02517	0.305	1	0.83131
Lateral occipital thickness	No	Liver	DHRS1	14	24759804	24769039	0.3701	rs2070344	-2.88	rs10134537	0.039428	-4.38	-0.136	495	22	enet	0.19	1.5e-08	-0.2415	0.809152	1	0.966777
Lateral occipital thickness	No	Brain_Cortex	DHRS11	17	34948228	34957235	0.3594	rs12601380	3.09	rs12150665	0.296715	-6.82	2.951	310	1	top1	0.3	5.1e-12	-2.951	0.00317	1	0.217117
Lateral occipital thickness	No	Whole_Blood	DHRS12	13	52342129	52378293	0.1689	rs7997510	-2.75	rs4943028	0.019472	3.9	-1.533	376	376	blup	0.028	0.00071	0.6393	0.5226	1	0.912848
Lateral occipital thickness	No	Liver	DHRS2	14	24099324	24114848	0.5313	rs2070344	-2.88	rs7141385	0.31439	7	0.188	427	7	lasso	0.38	1.6e-17	0.1337	0.893651	1	0.983263
Lateral occipital thickness	No	Liver	DHRS4	14	24424244	24438488	0.3935	rs2070344	-2.88	rs8003491	-0.004799	-3.92	0.667	485	10	lasso	-0.0043	0.55	-0.7184	0.472496	1	0.892998
Lateral occipital thickness	No	Brain_Cortex	DHRS4-AS1	14	24409197	24458026	0.318	rs2070344	-2.88	rs2146432	0.087314	-4.45	0.518	505	5	lasso	0.1	9.2e-05	-0.2602	0.795	1	0.967015
Lateral occipital thickness	No	Liver	DHRS4-AS1	14	24409197	24458026	0.3034	rs2070344	-2.88	rs1957680	0.093982	5.04	-0.976	505	3	lasso	0.12	6.7e-06	-0.167	0.867367	1	0.977919
Lateral occipital thickness	No	Whole_Blood	DHRS4L2	14	24439148	24475617	0.2624	rs2070344	-2.88	rs10483284	0.027188	-4.88	0.042	494	494	blup	0.048	1.3e-05	0.451973	0.651288	1	0.939749
Lateral occipital thickness	No	Brain_Cortex	DHRS4L2	14	24439148	24475617	0.498	rs2070344	-2.88	rs8003491	0.114247	-5.19	0.667	493	38	enet	0.13	1e-05	-0.38541	0.7	1	0.954197
Lateral occipital thickness	No	Liver	DHRS4L2	14	24439148	24475617	0.4772	rs2070344	-2.88	rs8005541	0.206488	-5.71	-0.081	493	1	top1	0.21	2.5e-09	0.081	0.935442	1	0.988836
Lateral occipital thickness	No	Whole_Blood	DHRS7	14	60610838	60636574	0.077	rs12897163	-3.87	rs219318	0.018221	-4.22	1.327	293	293	blup	0.029	0.00059	-2.06168	0.039238	1	0.513178
Lateral occipital thickness	No	Brain_Cortex	DHRS7	14	60610838	60636574	0.153	rs12897163	-3.87	rs8020176	0.09249	-4.38	0.284	292	292	blup	0.12	3.3e-05	-1.22438	0.221	1	0.770118
Lateral occipital thickness	No	Liver	DHRS7	14	60610838	60636574	0.1909	rs12897163	-3.87	rs409866	0.123358	-5.13	1.704	292	1	top1	0.12	5.4e-06	-1.704	0.088381	1	0.661682
Lateral occipital thickness	No	Brain_Cortex	DHRS7B	17	21026677	21096578	0.2247	rs6587128	-4.06	rs11867371	0.049607	4.45	0.828	220	6	lasso	0.096	0.00015	0.96095	0.337	1	0.844798
Lateral occipital thickness	No	Whole_Blood	DHRS9	2	169921299	169952677	0.4291	rs12991585	-3.89	rs2302698	0.242	9.73	-1.014	568	23	enet	0.26	8.5e-26	-0.73046	0.465	1	0.897238
Lateral occipital thickness	No	Whole_Blood	DHX32	10	127525123	127585005	0.1621	rs11593897	-2.56	rs7358157	0.182678	-8.71	-0.256	603	7	lasso	0.19	4.6e-19	0.045	0.964	1	0.997257
Lateral occipital thickness	No	Whole_Blood	DHX34	19	47852538	47885961	0.1059	rs2974224	2.65	rs8112962	0.017892	4.46	-1.957	353	16	enet	0.037	0.00011	-0.49858	0.618078	1	0.937166
Lateral occipital thickness	No	Brain_Cortex	DHX35	20	37590942	37668366	0.245	rs742651	-2.95	rs8120914	0.026084	-3.72	-1.856	415	415	blup	0.042	0.0099	2.0945	0.03622	1	0.490982
Lateral occipital thickness	No	Whole_Blood	DHX36	3	153990335	154042286	0.1323	rs400529	2.89	rs7645606	0.002723	-3.59	0.465	328	328	blup	0.016	0.0094	-0.93986	0.347287	1	0.856422
Lateral occipital thickness	No	Brain_Cortex	DHX36	3	153990335	154042286	0.2914	rs400529	2.89	rs1995923	0.104977	4.53	0.523	328	1	top1	0.1	7.5e-05	0.523	0.600974	1	0.932849
Lateral occipital thickness	No	Whole_Blood	DHX57	2	39024871	39103075	0.1358	rs17421413	-2.38	rs6738069	0.0557	-5.79	2.244	321	23	enet	0.059	1.5e-06	-1.64758	0.0994	1	0.662254
Lateral occipital thickness	No	Whole_Blood	DHX58	17	40253422	40264751	0.2308	rs11079028	2.73	rs1122326	0.101	-6.76	0.09	321	8	lasso	0.12	2.7e-12	0.0243	0.980628	1	0.998802
Lateral occipital thickness	No	Brain_Cortex	DHX58	17	40253422	40264751	0.1428	rs11079028	2.73	rs7218506	-0.002986	-3.74	-0.745	320	6	lasso	0.063	0.0019	0.96798	0.333	1	0.84136
Lateral occipital thickness	No	Brain_Cortex	DIDO1	20	61509090	61569304	0.182	rs4073275	-3.68	rs13040088	0.050865	-4.07	-1.259	471	471	blup	0.068	0.0013	-0.0971	0.92266	1	0.98803
Lateral occipital thickness	No	Whole_Blood	DIEXF	1	210001352	210030910	0.2732	rs630065	2.817	rs646596	0.176	8.32	1.815	525	6	enet	0.19	2.1e-18	1.73692	0.0824	1	0.612253
Lateral occipital thickness	No	Whole_Blood	DIP2A	21	47878812	47989926	0.4423	rs7282606	-4.41	rs2070435	0.433417	12.64	1.202	370	6	lasso	0.46	6.4e-51	1.1207	0.2624	1	0.826306
Lateral occipital thickness	No	Liver	DIP2A	21	47878812	47989926	0.174	rs7282606	-4.41	rs2968	0.00177	-3.73	0.216	370	370	blup	0.035	0.012	1.0223	0.30664	1	0.827783
Lateral occipital thickness	No	Whole_Blood	DIP2B	12	50898890	51142450	0.2886	rs149411	-2.54	rs1047912	0.166344	7.9	-0.27	296	2	lasso	0.17	1.2e-16	-0.27777	0.781	1	0.974487
Lateral occipital thickness	No	Whole_Blood	DIRAS1	19	2714565	2721416	0.2526	rs14089	-3.74	rs8105695	0.08708	6.37	-0.696	441	441	blup	0.096	8.2e-10	-0.25607	0.7979	1	0.975398
Lateral occipital thickness	No	Whole_Blood	DIRC2	3	122513642	122599986	0.1834	rs4678200	3.17	rs17213716	0.095838	-6.12	-0.817	509	1	top1	0.096	7.8e-10	0.817	0.413928	1	0.889893
Lateral occipital thickness	No	Whole_Blood	DIS3L	15	66585555	66626236	0.1674	rs9783681	3.43	rs7170930	0.054313	-5.96	-1.002	490	35	enet	0.16	2.4e-15	1.6345	0.102153	1	0.667906
Lateral occipital thickness	No	Brain_Cortex	DIS3L	15	66585555	66626236	0.571	rs9783681	3.43	rs12911848	0.267104	-6.11	0.024	490	490	blup	0.39	2.7e-16	0.0381	0.969614	1	0.994656
Lateral occipital thickness	No	Whole_Blood	DISC1	1	231762561	232177018	0.2683	rs16855691	-3.571	rs11122319	0.171	-8.44	0.245	484	484	blup	0.18	1.8e-17	-0.8668	0.386	1	0.874411
Lateral occipital thickness	No	Whole_Blood	DISP2	15	40650436	40663257	0.2226	rs3092980	2.55	rs2289328	0.113794	6.85	-0.426	399	4	lasso	0.11	1.5e-11	-0.30932	0.75708	1	0.968517
Lateral occipital thickness	No	Liver	DISP2	15	40650436	40663257	0.5198	rs3092980	2.55	rs2289328	0.28944	6.65	-0.426	399	7	lasso	0.3	1.7e-13	-0.2423	0.808541	1	0.966777
Lateral occipital thickness	No	Whole_Blood	DIXDC1	11	111797868	111893308	0.0677	rs2091289	2.15	rs10502151	0.0127	3.94	-0.258	342	27	enet	0.018	0.0056	0.196446	0.844261	1	0.980748
Lateral occipital thickness	No	Whole_Blood	DKFZP761J1410	19	11466062	11476374	0.1545	rs4804572	3.1	rs322151	0.034102	4.53	-0.199	398	4	lasso	0.044	3.3e-05	-0.40205	0.687648	1	0.94545
Lateral occipital thickness	No	Whole_Blood	DKFZP779L1853	12	48592170	48595814	0.0621	rs4760648	3.77	rs2634663	0.015575	-4.11	0.558	517	4	lasso	0.016	0.0081	-0.43321	0.665	1	0.942332
Lateral occipital thickness	No	Whole_Blood	DKK3	11	11984653	12031316	0.1309	rs885467	3.19	rs7107048	0.00021	-4.45	-0.08	772	772	blup	0.021	0.0032	0.15096	0.880007	1	0.984462
Lateral occipital thickness	No	Whole_Blood	DLC1	8	12940870	13373167	0.1615	rs6985907	-3.35	rs12544071	0.021263	4.86	0.911	771	20	enet	0.039	8.1e-05	1.48176	0.138404	1	0.722399
Lateral occipital thickness	No	Brain_Cortex	DLD	7	107531415	107572175	0.2968	rs2267882	-3.43	rs881176	0.148999	-5.26	2.568	497	6	lasso	0.19	9.2e-08	-3.0108	0.00261	1	0.195951
Lateral occipital thickness	No	Brain_Cortex	DLEU2L	1	64014588	64015405	0.212	rs1498940	3.876	rs3009577	0.0504	-4.43	-0.214	485	485	blup	0.055	0.0037	0.229	0.818781	1	0.970679
Lateral occipital thickness	No	Whole_Blood	DLG1	3	196769431	197026171	0.0762	rs13058936	-4.14	rs3773843	0.007268	3.61	-0.976	413	1	top1	0.0073	0.056	-0.976	0.329064	1	0.847341
Lateral occipital thickness	No	Whole_Blood	DLG5	10	79553302	79686378	0.2691	rs1916395	-3.25	rs2289311	0.175744	8.44	0.447	513	6	lasso	0.21	2.1e-20	0.459	0.646	1	0.939653
Lateral occipital thickness	No	Brain_Cortex	DLG5	10	79553302	79686378	0.298	rs1916395	-3.25	rs2289311	0.18807	5.87	0.447	513	6	lasso	0.23	3.3e-09	0.53186	0.59482	1	0.931562
Lateral occipital thickness	No	Liver	DLG5	10	79553302	79686378	0.5322	rs1916395	-3.25	rs11002310	0.348	8.07	0.389	513	15	enet	0.4	2.6e-18	0.48306	0.6291	1	0.931571
Lateral occipital thickness	No	Whole_Blood	DLGAP1-AS1	18	3593730	3598350	0.2319	rs9949946	3.6	rs12455524	0.102	-6.87	1.563	549	5	lasso	0.18	4.5e-18	-1.8108	0.07017	1	0.597115
Lateral occipital thickness	No	Brain_Cortex	DLGAP1-AS3	18	3878180	3897069	0.434	rs9949946	3.6	rs12969706	0.1615	-5.03	1.452	565	1	top1	0.16	8.1e-07	-1.452	0.1465	1	0.711323
Lateral occipital thickness	No	Brain_Cortex	DMAP1	1	44679127	44686353	0.2854	rs12032873	2.68	rs17414912	0.045	4.68	0.401	435	435	blup	0.081	0.00048	-0.464	0.642845	1	0.939825
Lateral occipital thickness	No	Brain_Cortex	DMGDH	5	78293438	78531861	0.2401	rs3857405	-3.61	rs9293769	-0.006722	3.52	-0.24	423	423	blup	0.078	0.00059	-0.2178	0.828	1	0.973355
Lateral occipital thickness	No	Whole_Blood	DMPK	19	46273065	46285810	0.1349	rs3816046	-3.5	rs7246377	0.092469	6.14	0.502	391	1	top1	0.092	1.6e-09	0.502	0.615668	1	0.937166
Lateral occipital thickness	No	Brain_Cortex	DMRT3	9	976964	991731	0.4437	rs10960363	2.86	rs279880	-0.00627	3.33	0.05	826	826	blup	0.051	0.0048	0.4011	0.68833	1	0.954197
Lateral occipital thickness	No	Whole_Blood	DMRTC2	19	42348806	42356401	0.1643	rs1001578	-3.67	rs10416824	0.15427	-7.69	1.421	251	1	top1	0.15	3e-15	-1.421	0.155317	1	0.744649
Lateral occipital thickness	No	Liver	DMTN	8	21906506	21940038	0.6993	rs10095228	-3.04	rs6557781	0.387824	-8.28	-1.469	440	7	lasso	0.49	7e-24	1.96069	0.04992	1	0.546143
Lateral occipital thickness	No	Whole_Blood	DMXL2	15	51739908	51915030	0.0955	rs2899472	3.7	rs2459396	0.008745	4.05	-1.412	469	469	blup	0.018	0.0055	-1.55917	0.118957	1	0.700626
Lateral occipital thickness	No	Brain_Cortex	DMXL2	15	51739908	51915030	0.21	rs2899472	3.7	rs4775945	0.08131	4.24	-0.768	469	1	top1	0.081	0.00047	-0.768	0.442487	1	0.888817
Lateral occipital thickness	No	Whole_Blood	DNA2	10	70173821	70231879	0.1394	rs10762231	3.13	rs2031098	0.017226	-5.63	-0.396	384	21	enet	0.062	8.2e-07	0.0433	0.965	1	0.997293
Lateral occipital thickness	No	Brain_Cortex	DNA2	10	70173821	70231879	0.209	rs10762231	3.13	rs2031098	0.243038	-5.91	-0.396	384	1	top1	0.24	7.5e-10	0.396	0.692105	1	0.954197
Lateral occipital thickness	No	Liver	DNA2	10	70173821	70231879	0.4822	rs10762231	3.13	rs2031098	0.26	-7.45	-0.396	384	32	enet	0.37	7.4e-17	-0.61738	0.537	1	0.913939
Lateral occipital thickness	No	Whole_Blood	DNAAF1	16	84178865	84211457	0.422	rs9928616	-3.15	rs2288020	0.19293	8.89	-1.724	978	24	enet	0.21	1.8e-20	-1.0098	0.312615	1	0.837644
Lateral occipital thickness	No	Liver	DNAAF3	19	55670031	55678090	0.39	rs1043673	-2.52	rs7248997	0.175866	5.31	0.563	459	1	top1	0.18	4.5e-08	0.563	0.5734	1	0.921905
Lateral occipital thickness	No	Brain_Cortex	DNAH1	3	52350335	52434507	0.1682	rs2535627	2.89	rs11717574	0.070441	-4.32	-0.336	357	357	blup	0.12	1.8e-05	0.6373	0.5239	1	0.912066
Lateral occipital thickness	No	Whole_Blood	DNAH10	12	124247042	124420168	0.0784	rs2036308	-3.43	rs12309481	0.080593	5.62	-1.127	411	1	top1	0.081	1.8e-08	-1.127	0.26	1	0.826306
Lateral occipital thickness	No	Brain_Cortex	DNAH10OS	12	124410971	124419531	0.2005	rs2036308	-3.43	rs9863	0.118	5.11	-1.497	426	1	top1	0.12	2.7e-05	-1.497	0.134393	1	0.69956
Lateral occipital thickness	No	Brain_Cortex	DNAH11	7	21582833	21939738	0.323	rs9886061	3.55	rs10258022	0.177318	-5.28	0.643	709	1	top1	0.18	2.2e-07	-0.643	0.52022	1	0.910164
Lateral occipital thickness	No	Liver	DNAH11	7	21582833	21939738	0.6097	rs9886061	3.55	rs12670798	0.274532	6.64	0.67	709	1	top1	0.27	2.6e-12	0.67	0.502858	1	0.900155
Lateral occipital thickness	No	Liver	DNAH14	1	225083964	225586996	0.2102	rs1572750	-2.951	rs2897279	-0.006666	3.57	-0.838	408	17	enet	0.072	0.00048	-1.16517	0.243949	1	0.780584
Lateral occipital thickness	No	Whole_Blood	DNAH17	17	76419778	76573476	0.1849	rs16971539	3.58	rs2090205	-0.00233	3.78	0.037	534	534	blup	0.042	4.7e-05	-1.5456	0.122192	1	0.701933
Lateral occipital thickness	No	Brain_Cortex	DNAH5	5	13690440	13944652	0.2254	rs151150	-3.08	rs41418946	0.027937	-4.65	1.444	600	25	enet	0.075	0.00077	-1.7278	0.084	1	0.615265
Lateral occipital thickness	No	Liver	DNAH6	2	84743579	85046713	0.3561	rs13013322	2.86	rs1918693	0.219707	6.32	0.939	344	6	lasso	0.23	2.9e-10	1.34163	0.18	1	0.732184
Lateral occipital thickness	No	Brain_Cortex	DNAH7	2	196602427	196933536	0.2204	rs4850693	2.76	rs6712631	0.125356	4.78	-0.512	386	1	top1	0.13	1.5e-05	-0.512	0.609	1	0.932849
Lateral occipital thickness	No	Brain_Cortex	DNAH9	17	11501748	11873065	0.3903	rs6502144	2.81	rs758432	-0.005156	3.32	-0.209	504	31	enet	0.003	0.24	0.4289	0.668	1	0.952508
Lateral occipital thickness	No	Whole_Blood	DNAI2	17	72270386	72311023	0.1212	rs3829570	3.42	rs12951862	0.083	5.84	0.799	513	1	top1	0.083	1.1e-08	0.799	0.42429	1	0.889893
Lateral occipital thickness	No	Liver	DNAJA1	9	33025209	33039905	0.246	rs1946972	-3.03	rs10971388	0.050387	-4.33	-0.498	479	479	blup	0.056	0.0019	-1.6163	0.10603	1	0.688801
Lateral occipital thickness	No	Whole_Blood	DNAJB12	10	74092588	74114988	0.0925	rs16929573	2.17	rs9415064	0.021335	4.67	1.363	364	1	top1	0.021	0.0029	1.363	0.173	1	0.759538
Lateral occipital thickness	No	Brain_Cortex	DNAJB12	10	74092588	74114988	0.105	rs16929573	2.17	rs16930108	-0.005389	3.15	0.729	362	362	blup	0.019	0.058	1.5613	0.118452	1	0.67509
Lateral occipital thickness	No	Brain_Cortex	DNAJB14	4	100817405	100867883	0.2677	rs6856947	2.53	rs10516459	0.02405	4.66	-0.464	417	4	lasso	0.049	0.0056	-0.1683	0.866377	1	0.976739
Lateral occipital thickness	No	Whole_Blood	DNAJB5	9	34989638	34998897	0.1415	rs7028146	-2.97	rs586017	0.050134	5.34	-1.647	351	5	lasso	0.073	8.4e-08	-0.84763	0.396643	1	0.878506
Lateral occipital thickness	No	Whole_Blood	DNAJB6	7	157128075	157210133	0.1095	rs10440911	3.16	rs3802096	0.068138	-5.59	2.179	442	1	top1	0.068	2.3e-07	-2.179	0.029332	1	0.475477
Lateral occipital thickness	No	Whole_Blood	DNAJC15	13	43597339	43683045	0.509	rs9315961	-3.22	rs17553284	0.391627	-12.07	-1.069	602	8	lasso	0.41	1.2e-43	1.2331	0.2175	1	0.802073
Lateral occipital thickness	No	Brain_Cortex	DNAJC15	13	43597339	43683045	0.573	rs9315961	-3.22	rs17553284	0.477251	-8.2	-1.069	602	5	lasso	0.56	8.3e-26	1.25201	0.2106	1	0.758673
Lateral occipital thickness	No	Liver	DNAJC15	13	43597339	43683045	0.616	rs9315961	-3.22	rs17553284	0.46392	-8.41	-1.069	602	1	top1	0.46	2.8e-22	1.069	0.2851	1	0.814325
Lateral occipital thickness	No	Liver	DNAJC18	5	138744279	138780180	0.225	rs11739735	2.02	rs6596475	0.125971	5.17	-0.654	257	3	lasso	0.13	3.1e-06	-0.7752	0.43823	1	0.883059
Lateral occipital thickness	No	Liver	DNAJC21	5	34929698	34959069	0.296	rs163585	2.63	rs2388731	0.010936	-3.86	-0.255	515	22	enet	0.055	0.0021	-0.7889	0.4302	1	0.8765
Lateral occipital thickness	No	Liver	DNAJC22	12	49740700	49751309	0.301	rs2047102	3.06	rs12306866	0.0368	-4.13	-1.041	303	303	blup	0.073	0.00045	0.124	0.901	1	0.984431
Lateral occipital thickness	No	Whole_Blood	DNAJC27	2	25166505	25194963	0.2163	rs12992354	2.98	rs2033655	0.182	8.38	0.161	327	1	top1	0.18	6.2e-18	0.161	0.872	1	0.984462
Lateral occipital thickness	No	Brain_Cortex	DNAJC28	21	34860497	34864027	0.255	rs2834300	3.17	rs3827180	0.103073	4.77	1.808	469	469	blup	0.14	3.8e-06	0.6519	0.51447	1	0.910164
Lateral occipital thickness	No	Whole_Blood	DNAJC3	13	96329393	96447243	0.093	rs9590227	-2.74	rs9652107	0.007346	4.02	-0.863	508	508	blup	0.025	0.0013	-0.1222	0.9028	1	0.988838
Lateral occipital thickness	No	Whole_Blood	DNAJC3-AS1	13	96300987	96329179	0.0826	rs9590227	-2.74	rs9525028	0.011065	4.85	-0.192	508	15	enet	0.042	4.5e-05	0.4855	0.6273	1	0.937166
Lateral occipital thickness	No	Whole_Blood	DNAJC8	1	28525967	28559536	0.1406	rs6672956	-2.466	rs905909	0.0986	-6.25	-0.736	255	1	top1	0.099	4.4e-10	0.736	0.462	1	0.895019
Lateral occipital thickness	No	Brain_Cortex	DNAL1	14	74111578	74170435	0.278	rs177407	2.59	rs7153989	0.014533	4.2	-0.506	389	389	blup	0.13	1.2e-05	-0.41934	0.675	1	0.954197
Lateral occipital thickness	No	Brain_Cortex	DNALI1	1	38022520	38032416	0.3573	rs7518123	3.64	rs10908355	0.104	5.35	1.654	452	7	lasso	0.27	5.8e-11	2.22	0.026672	1	0.433865
Lateral occipital thickness	No	Liver	DNASE1L3	3	58177984	58200424	0.3719	rs8640	2.35	rs9850717	-0.005798	-3.68	-0.237	448	448	blup	0.083	0.00019	0.60156	0.547466	1	0.914733
Lateral occipital thickness	No	Whole_Blood	DNASE2	19	12986025	12992282	0.237	rs17639568	4.54	rs2293682	0.094838	-6.41	0.01	328	6	lasso	0.11	2.2e-11	-0.12955	0.896921	1	0.987394
Lateral occipital thickness	No	Whole_Blood	DND1P1	17	43663237	43664295	0.3755	rs1876829	3.59	rs17689471	0.47	13.26	3.487	120	4	lasso	0.47	3.3e-53	3.3888	0.000702	1	0.10955
Lateral occipital thickness	No	Brain_Cortex	DND1P1	17	43663237	43664295	0.4418	rs1876829	3.59	rs8072451	0.502214	8.3	3.557	120	1	top1	0.5	4.2e-22	3.557	0.000375	1	0.10697
Lateral occipital thickness	No	Liver	DND1P1	17	43663237	43664295	0.4939	rs1876829	3.59	rs17763086	0.502289	8.8	3.534	120	1	top1	0.5	1e-24	3.534	0.000409	1	0.0953581
Lateral occipital thickness	No	Whole_Blood	DNLZ	9	139254058	139258241	0.6928	rs2152174	-2.89	rs11145958	0.313051	10.83	-0.456	373	30	enet	0.39	7.2e-42	-0.25963	0.795146	1	0.975398
Lateral occipital thickness	No	Brain_Cortex	DNLZ	9	139254058	139258241	0.5631	rs2152174	-2.89	rs11145958	0.266	6.1	-0.456	372	17	enet	0.36	9e-15	0.0979	0.92203	1	0.98803
Lateral occipital thickness	No	Whole_Blood	DNM1	9	130965658	131017527	0.2166	rs7026544	2.63	rs10760548	0.082463	5.61	-0.741	319	1	top1	0.082	1.2e-08	-0.741	0.458693	1	0.893977
Lateral occipital thickness	No	Liver	DNM1	9	130965658	131017527	0.329	rs7026544	2.63	rs10760548	0.036728	4.39	-0.741	319	26	enet	0.062	0.0012	0.24111	0.809472	1	0.966777
Lateral occipital thickness	No	Brain_Cortex	DNM1P46	15	100330361	100347132	0.437	rs325383	-3.39	rs9920347	0.222419	-5.79	0.921	541	1	top1	0.22	4.7e-09	-0.921	0.35705	1	0.86006
Lateral occipital thickness	No	Brain_Cortex	DNM1P51	15	84953014	84966399	0.267	rs2401171	2.16	rs4842939	0.093797	4.46	-1.226	313	313	blup	0.12	2.5e-05	-0.5759	0.564695	1	0.923729
Lateral occipital thickness	No	Whole_Blood	DNTTIP1	20	44420576	44440066	0.1718	rs386196	-2.49	rs6073905	0.220529	-9.34	-1.277	530	1	top1	0.22	8.4e-22	1.277	0.201602	1	0.789307
Lateral occipital thickness	No	Liver	DNTTIP1	20	44420576	44440066	0.442	rs386196	-2.49	rs6032545	0.310575	-6.88	-1.076	530	1	top1	0.31	5.3e-14	1.076	0.28193	1	0.814325
Lateral occipital thickness	No	Whole_Blood	DOC2B	17	5810	31427	0.1057	NA	NA	NA	NA	NA	NA	194	0	top1	0.053	5.3e-06	NA	NA	NA	NA
Lateral occipital thickness	No	Whole_Blood	DOC2GP	11	67380124	67383728	0.2465	rs4385902	2.49	rs4148959	0.174	8.13	-0.637	262	1	top1	0.17	3.9e-17	-0.637	0.524125	1	0.912848
Lateral occipital thickness	No	Liver	DOC2GP	11	67380124	67383728	0.337	rs4385902	2.49	rs7102670	0.047613	3.85	-0.181	262	11	lasso	0.063	0.0011	0.0197	0.9843	1	0.997977
Lateral occipital thickness	No	Whole_Blood	DOCK10	2	225629807	225907162	0.3292	rs1078727	-2.99	rs2304334	0.17	8.09	-1.266	391	34	enet	0.21	5.1e-21	-1.01892	0.308	1	0.836803
Lateral occipital thickness	No	Liver	DOCK10	2	225629807	225907162	0.2225	rs1078727	-2.99	rs2922754	0.062134	-4.37	0.552	391	1	top1	0.062	0.0011	-0.552	0.581	1	0.921936
Lateral occipital thickness	No	Whole_Blood	DOCK2	5	169064251	169510386	0.103	rs13166001	-2.96	rs6859561	0.041699	-4.1	0.228	636	1	top1	0.042	4.7e-05	-0.228	0.82	1	0.976399
Lateral occipital thickness	No	Whole_Blood	DOCK5	8	25042238	25273232	0.1401	rs881366	-2.83	rs17053182	0.000605	3.55	-1.701	483	483	blup	0.021	0.0029	-0.68541	0.493085	1	0.903958
Lateral occipital thickness	No	Whole_Blood	DOCK6	19	11309971	11373128	0.1801	rs4804572	3.1	rs375323	0.003912	4.88	0.07	387	13	enet	0.043	3.9e-05	0.16701	0.867358	1	0.984462
Lateral occipital thickness	No	Whole_Blood	DOCK7	1	62920399	63153969	0.1496	rs1498940	3.876	rs11208004	0.0618	-5.78	0.739	533	533	blup	0.068	2.5e-07	-1.36707	0.172	1	0.759538
Lateral occipital thickness	No	Whole_Blood	DOCK8	9	220748	465259	0.2751	rs913700	-2.94	rs12156499	0.112837	6.63	2.547	493	31	enet	0.15	1.9e-14	0.11042	0.91208	1	0.989746
Lateral occipital thickness	No	Brain_Cortex	DOCK8	9	220748	465259	0.3225	rs913700	-2.94	rs2479319	0.114	5.6	-0.199	493	8	lasso	0.27	9.1e-11	1.6017	0.10922	1	0.656484
Lateral occipital thickness	No	Liver	DOCK8	9	220748	465259	0.543	rs913700	-2.94	rs478882	0.035224	-5.16	0.646	493	19	enet	0.14	1.4e-06	0.87774	0.380087	1	0.859546
Lateral occipital thickness	No	Whole_Blood	DOCK9	13	99445741	99738879	0.1978	rs7994238	-3.35	rs4772169	0.080389	-6.65	0.775	546	16	enet	0.13	7.9e-13	-0.3972	0.6912	1	0.94714
Lateral occipital thickness	No	Brain_Cortex	DOCK9-AS2	13	99740073	99740879	0.257	rs7994238	-3.35	rs10492574	0.230315	-5.92	1.253	547	1	top1	0.23	2.3e-09	-1.253	0.2102	1	0.75843
Lateral occipital thickness	No	Whole_Blood	DOK1	2	74776153	74784681	0.0782	rs28362959	-2.83	rs2158830	0.0486	-4.6	-1.88	379	1	top1	0.049	1.2e-05	1.88	0.0601	1	0.570164
Lateral occipital thickness	No	Whole_Blood	DOK2	8	21766384	21771371	0.136	rs10095228	-3.04	rs1479057	0.087633	-5.79	-0.256	485	1	top1	0.088	4.2e-09	0.256	0.797951	1	0.975398
Lateral occipital thickness	No	Whole_Blood	DOK7	4	3465033	3503200	0.0993	rs4076725	-2.43	rs1881803	0.0758	-5.39	-0.631	345	1	top1	0.076	4.8e-08	0.631	0.52804	1	0.914191
Lateral occipital thickness	No	Brain_Cortex	DOK7	4	3465033	3503200	0.3317	rs4076725	-2.43	rs1203104	0.06529	4.28	-0.181	345	5	lasso	0.14	4.8e-06	-0.253	0.800305	1	0.967765
Lateral occipital thickness	No	Whole_Blood	DOPEY1	6	83777385	83881069	0.1609	rs9344292	-3.6	rs12213255	0.132	-7.54	-0.81	352	1	top1	0.13	3.5e-13	0.81	0.41794	1	0.889893
Lateral occipital thickness	No	Liver	DOPEY1	6	83777385	83881069	0.354	rs9344292	-3.6	rs12213255	0.192	-5.55	-0.81	352	1	top1	0.19	9.4e-09	0.81	0.41794	1	0.872175
Lateral occipital thickness	No	Liver	DOPEY2	21	37529080	37666572	0.786	rs8596	3.16	rs2246810	0.55498	9.2	1.615	508	8	lasso	0.56	1.1e-28	1.2532	0.21015	1	0.763166
Lateral occipital thickness	No	Brain_Cortex	DOT1L	19	2164148	2232577	0.483	rs2240130	3.61	rs10403288	-0.004091	3.46	0.095	408	408	blup	0.049	0.0056	-0.20932	0.8342	1	0.974072
Lateral occipital thickness	No	Whole_Blood	DPAGT1	11	118967213	118979041	0.0614	rs10892360	3.37	rs10790282	0.0353	-4.5	1.195	377	1	top1	0.035	0.00017	-1.195	0.232087	1	0.817066
Lateral occipital thickness	No	Whole_Blood	DPEP2	16	68021297	68034489	0.4518	rs7190307	-3.18	rs7184707	0.127514	7.3	-0.299	259	259	blup	0.14	9e-14	0.6237	0.532792	1	0.914761
Lateral occipital thickness	No	Whole_Blood	DPEP3	16	68009566	68014732	0.2569	rs7190307	-3.18	rs255054	0.059304	-5.56	1.238	259	6	lasso	0.095	9.1e-10	-1.3981	0.162076	1	0.751186
Lateral occipital thickness	No	Brain_Cortex	DPH1	17	1933404	1945898	0.6203	rs9910849	-4.11	rs8065878	0.217104	5.94	0.768	465	12	lasso	0.27	5.7e-11	0.33264	0.739	1	0.962824
Lateral occipital thickness	No	Brain_Cortex	DPH6	15	35509546	35838393	0.13	rs16961825	2.55	rs17586323	0.011876	-3.48	-0.687	441	441	blup	0.051	0.0048	-0.077	0.938652	1	0.989336
Lateral occipital thickness	No	Brain_Cortex	DPM2	9	130697378	130700161	0.4233	rs7026544	2.63	rs7860034	0.304	6.52	-1.016	347	6	lasso	0.3	2.5e-12	-1.0174	0.30895	1	0.833166
Lateral occipital thickness	No	Whole_Blood	DPP3	11	66247484	66277130	0.161	rs540943	2.46	rs11550299	0.0954	-6.95	1.039	281	281	blup	0.16	9.9e-16	-1.26803	0.204788	1	0.793487
Lateral occipital thickness	No	Liver	DPP3	11	66247484	66277130	0.142	rs540943	2.46	rs11550299	0.073482	-5.09	1.039	281	5	lasso	0.11	1.2e-05	-0.953	0.3406	1	0.847397
Lateral occipital thickness	No	Whole_Blood	DPP7	9	140004994	140009629	0.0803	NA	NA	NA	NA	NA	NA	370	0	top1	0.05	9.2e-06	NA	NA	NA	NA
Lateral occipital thickness	No	Brain_Cortex	DPP7	9	140004994	140009629	0.3969	NA	NA	NA	NA	NA	NA	367	0	top1	0.2	3e-08	NA	NA	NA	NA
Lateral occipital thickness	No	Whole_Blood	DPPA4	3	109044988	109056419	0.2343	rs6797827	-2.83	rs3762648	0.063649	-5.02	-0.23	362	1	top1	0.064	5.6e-07	0.23	0.818092	1	0.976129
Lateral occipital thickness	No	Whole_Blood	DPY19L1	7	34968488	35077883	0.2359	rs1379928	-2.79	rs1649228	0.147824	-7.7	0.632	480	6	lasso	0.15	4.6e-15	-0.6788	0.497245	1	0.903958
Lateral occipital thickness	No	Brain_Cortex	DPY19L1	7	34968488	35077883	0.3348	rs1379928	-2.79	rs7511	0.187756	5.28	1.267	480	1	top1	0.19	9.1e-08	1.267	0.20516	1	0.752261
Lateral occipital thickness	No	Whole_Blood	DPY19L1P1	7	32620561	32801399	0.1519	rs7804577	-2.55	rs11983625	0.131208	7.03	-0.845	408	8	lasso	0.14	2.9e-14	-0.4674	0.640206	1	0.937769
Lateral occipital thickness	No	Brain_Cortex	DPY19L1P1	7	32620561	32801399	0.2942	rs7804577	-2.55	rs3801332	0.083205	-4.5	-0.303	408	408	blup	0.11	4.6e-05	0.0996	0.92063	1	0.98803
Lateral occipital thickness	No	Whole_Blood	DPY19L2	12	63952693	64062629	0.1857	rs1909327	2.9	rs3855610	0.070363	-5.78	0.683	331	11	enet	0.083	1.1e-08	-1.25321	0.21	1	0.794824
Lateral occipital thickness	No	Brain_Cortex	DPY19L2	12	63952693	64062629	0.298	rs1909327	2.9	rs12320510	0.228	5.88	1.818	331	1	top1	0.23	2.9e-09	1.818	0.069064	1	0.579401
Lateral occipital thickness	No	Whole_Blood	DPY19L3	19	32896467	32976801	0.2958	rs2867743	2.98	rs10406805	0.154655	8.03	-0.256	417	25	enet	0.18	1.6e-17	0.24668	0.805157	1	0.975828
Lateral occipital thickness	No	Liver	DPYS	8	105342552	105479281	0.2176	rs2853160	-3.38	rs2511642	-0.00276	-3.41	1.215	408	408	blup	0.022	0.036	-1.48	0.13887	1	0.699169
Lateral occipital thickness	No	Whole_Blood	DPYSL4	10	134000404	134019280	0.5494	rs10735665	3.06	rs2101613	0.241788	-9.88	0.931	464	43	enet	0.38	4.2e-40	-1.5607	0.119	1	0.700626
Lateral occipital thickness	No	Brain_Cortex	DPYSL4	10	134000404	134019280	0.394	rs10735665	3.06	rs2637629	0.237957	5.82	1.041	463	1	top1	0.24	1.2e-09	1.041	0.297876	1	0.82686
Lateral occipital thickness	No	Liver	DPYSL4	10	134000404	134019280	0.4143	rs10735665	3.06	rs2814167	0.172	5.69	-1.3	464	13	lasso	0.2	2.9e-09	-1.40173	0.161	1	0.71776
Lateral occipital thickness	No	Brain_Cortex	DPYSL5	2	27070615	27173175	0.3419	rs10196501	3.9	rs4513249	0.129103	-6.01	2.321	382	20	enet	0.21	1.6e-08	-2.9162	0.00354	1	0.224184
Lateral occipital thickness	No	Whole_Blood	DRAM1	12	102271129	102405908	0.1657	rs756534	-3.1	rs7965541	0.061585	6.1	1.418	450	7	lasso	0.11	6e-11	2.06867	0.0386	1	0.509345
Lateral occipital thickness	No	Brain_Cortex	DRAM1	12	102271129	102405908	0.2386	rs756534	-3.1	rs4764656	0.0306	-4.14	1.342	450	450	blup	0.078	0.0006	-2.20362	0.027551	1	0.440816
Lateral occipital thickness	No	Whole_Blood	DRAM2	1	111659955	111682838	0.244	rs4839155	3.034	rs9970286	0.141	7.31	0.025	578	6	lasso	0.15	2.1e-14	0.51139	0.609	1	0.936534
Lateral occipital thickness	No	Brain_Cortex	DRAM2	1	111659955	111682838	0.6989	rs4839155	3.034	rs3762374	0.478	8.07	0.18	576	1	top1	0.48	1e-20	0.18	0.857153	1	0.976459
Lateral occipital thickness	No	Liver	DRAM2	1	111659955	111682838	0.4931	rs4839155	3.034	rs2297703	0.268875	6.82	-0.14	578	17	enet	0.35	6.9e-16	0.43718	0.661982	1	0.93622
Lateral occipital thickness	No	Whole_Blood	DRAXIN	1	11751786	11785914	0.3027	rs7554327	4.036	rs3125815	0.00847	4.53	-1.517	473	16	enet	0.085	6.7e-09	-1.14377	0.253	1	0.822949
Lateral occipital thickness	No	Whole_Blood	DRC1	2	26624784	26679579	0.1988	rs1897115	3.63	rs11684070	0.0171	-4	1.113	346	6	lasso	0.058	1.7e-06	-0.63302	0.527	1	0.91409
Lateral occipital thickness	No	Brain_Cortex	DRD2	11	113280318	113346111	0.284	rs3018458	-3.7	rs1000559	-0.001088	-3.37	0.289	526	526	blup	0.0033	0.23	0.98296	0.325625	1	0.84136
Lateral occipital thickness	No	Whole_Blood	DRD4	11	637293	640706	0.0954	rs7395822	-3.69	rs12802200	0.00299	-3.89	-0.707	471	471	blup	0.0062	0.071	0.009801	0.99218	1	0.998832
Lateral occipital thickness	No	Liver	DRD4	11	637293	640706	0.407	rs7395822	-3.69	rs2071174	0.014983	3.55	-0.211	471	8	lasso	0.044	0.0057	-0.0516	0.95887	1	0.995574
Lateral occipital thickness	No	Whole_Blood	DRG2	17	17991200	18011285	0.1505	rs17732024	-3.17	rs34673242	0.0184	-3.94	1.751	335	1	top1	0.018	0.0053	-1.751	0.079946	1	0.605548
Lateral occipital thickness	No	Brain_Cortex	DRG2	17	17991200	18011285	0.4122	rs17732024	-3.17	rs2955387	0.08789	-5.09	0.727	335	7	lasso	0.11	4.7e-05	-0.3848	0.7	1	0.954197
Lateral occipital thickness	No	Brain_Cortex	DRGX	10	50572237	50603497	0.259	rs4253027	3.38	rs4253106	0.040665	-4.05	0.133	520	520	blup	0.05	0.0051	0.057	0.954543	1	0.989763
Lateral occipital thickness	No	Liver	DROSHA	5	31400604	31532303	0.3231	rs6450884	-2.72	rs17409624	0.220163	5.89	0.913	676	1	top1	0.22	6.5e-10	0.913	0.36124	1	0.855255
Lateral occipital thickness	No	Brain_Cortex	DSC1	18	28709199	28742819	0.48	rs11081682	-3.07	rs976751	0.096186	-4.92	1.615	503	503	blup	0.19	7.1e-08	-0.1808	0.85652	1	0.976308
Lateral occipital thickness	No	Brain_Cortex	DSCC1	8	120846216	120868250	0.658	rs2326308	-4.44	rs7815122	0.35302	-7.37	0.457	454	4	lasso	0.42	8.9e-18	-1.1136	0.26544	1	0.807282
Lateral occipital thickness	No	Whole_Blood	DSE	6	116575336	116762424	0.1875	rs2252790	-2.58	rs7745080	0.0656	-6.32	0.637	375	7	lasso	0.095	8.5e-10	-1.23153	0.21812	1	0.802073
Lateral occipital thickness	No	Liver	DSE	6	116575336	116762424	0.127	rs2252790	-2.58	rs4946158	0.0134	-3.71	2.041	375	17	enet	0.061	0.0013	-0.305576	0.75993	1	0.962958
Lateral occipital thickness	No	Liver	DSG2	18	29078006	29128971	0.4	rs11081682	-3.07	rs7239522	0.019627	-3.64	-0.908	512	1	top1	0.02	0.047	0.908	0.3639	1	0.855255
Lateral occipital thickness	No	Whole_Blood	DSP	6	7541808	7586950	0.1216	rs9505301	3.72	rs11753111	0.0577	-5.05	-2.514	582	1	top1	0.058	1.9e-06	2.514	0.01194	1	0.353692
Lateral occipital thickness	No	Whole_Blood	DST	6	56322785	56819426	0.0505	rs6911353	2.2	rs6926134	0.0254	4.07	-0.757	280	1	top1	0.025	0.0013	-0.757	0.44905	1	0.893977
Lateral occipital thickness	No	Whole_Blood	DSTN	20	17550508	17590564	0.2042	rs6075181	3.12	rs6080761	0.070229	5.76	-0.534	653	3	lasso	0.071	1.3e-07	-0.23359	0.815307	1	0.975828
Lateral occipital thickness	No	Brain_Cortex	DSTYK	1	205111632	205180727	0.1773	rs12728206	-3.361	rs7520752	0.045	4.22	0.648	595	11	enet	0.062	0.002	0.87	0.384392	1	0.871471
Lateral occipital thickness	No	Whole_Blood	DTD1	20	18568537	18744561	0.2602	rs16979870	-2.85	rs6045689	0.005325	4.58	-0.08	484	23	enet	0.093	1.5e-09	0.86557	0.386726	1	0.875598
Lateral occipital thickness	No	Brain_Cortex	DTD1	20	18568537	18744561	0.163	rs16979870	-2.85	rs2057272	0.022354	4.7	0.359	483	14	enet	0.048	0.0062	0.0389	0.96897	1	0.994656
Lateral occipital thickness	No	Brain_Cortex	DTD2	14	31915242	31926716	0.23	rs179734	2.8	rs17097892	0.006868	-4.08	1.283	321	321	blup	0.066	0.0015	-2.06153	0.0393	1	0.508037
Lateral occipital thickness	No	Brain_Cortex	DTNA	18	32073254	32471808	0.157	rs681526	-3.08	rs6507107	0.061869	4.45	2.121	323	7	lasso	0.072	0.00093	1.8085	0.07054	1	0.582216
Lateral occipital thickness	No	Whole_Blood	DTNB	2	25600067	25896503	0.1399	rs13397679	2.92	rs6753775	0.0692	-5.54	-2.061	279	1	top1	0.069	1.8e-07	2.061	0.0393	1	0.513178
Lateral occipital thickness	No	Whole_Blood	DTNBP1	6	15523032	15663289	0.1849	rs9396592	-2.88	rs742206	0.141	7.5	0.588	535	7	lasso	0.15	2.1e-14	0.83272	0.405	1	0.884661
Lateral occipital thickness	No	Whole_Blood	DTX2	7	76090993	76135311	0.2875	rs10215877	2.42	rs6465128	0.115085	-7.28	0.46	217	217	blup	0.17	1e-16	0.408	0.683256	1	0.94545
Lateral occipital thickness	No	Brain_Cortex	DTX2	7	76090993	76135311	0.1895	rs10215877	2.42	rs2527935	0.103186	4.36	0.476	217	1	top1	0.1	8.6e-05	0.4764	0.63377	1	0.936148
Lateral occipital thickness	No	Whole_Blood	DTX2P1	7	76607934	76645172	0.407	rs10215877	2.42	rs35613536	0.114212	-7.31	0.132	251	251	blup	0.19	1.6e-18	-0.8482	0.396299	1	0.878506
Lateral occipital thickness	No	Brain_Cortex	DTYMK	2	242615157	242626406	0.2107	rs35399295	-2.45	rs1130905	0.085935	4.02	-0.671	244	1	top1	0.086	0.00033	-0.671428	0.502	1	0.903119
Lateral occipital thickness	No	Whole_Blood	DUS2	16	68021664	68113223	0.2582	rs7190307	-3.18	rs2418736	0.1785	8.59	2.293	256	7	lasso	0.25	2.6e-25	2.8127	0.004913	1	0.274784
Lateral occipital thickness	No	Brain_Cortex	DUS2	16	68021664	68113223	0.2065	rs7190307	-3.18	rs35356834	0.081002	4.54	1.939	256	24	enet	0.16	9.1e-07	2.67463	0.00748	1	0.301691
Lateral occipital thickness	No	Whole_Blood	DUS3L	19	5784843	5791249	0.3022	rs2099350	-2.5	rs35415311	0.146548	-8.28	-1.782	393	4	lasso	0.19	1.8e-18	1.76459	0.077632	1	0.603428
Lateral occipital thickness	No	Liver	DUS3L	19	5784843	5791249	0.372	rs2099350	-2.5	rs2290777	0.124549	-4.83	-1.951	393	1	top1	0.12	4.9e-06	1.951	0.0511	1	0.551557
Lateral occipital thickness	No	Whole_Blood	DUSP14	17	35849937	35873603	0.2158	rs17705019	3.02	rs8064314	0.172	8.4	1.36	334	11	enet	0.19	1.6e-18	1.2499	0.21133	1	0.795279
Lateral occipital thickness	No	Liver	DUSP14	17	35849937	35873603	0.2082	rs17705019	3.02	rs862490	0.097873	4.84	1.873	334	3	lasso	0.1	3.5e-05	1.50515	0.132285	1	0.699169
Lateral occipital thickness	No	Liver	DUSP16	12	12628829	12715317	0.199	rs2302685	3.02	rs7953025	0.07028	3.98	-1.361	520	1	top1	0.07	0.00056	-1.361	0.174	1	0.730587
Lateral occipital thickness	No	Whole_Blood	DUSP18	22	31048038	31063587	0.2642	rs2269961	-3.53	rs13053290	0.137401	-7.59	-0.243	450	10	enet	0.15	4e-15	-0.12463	0.900819	1	0.9885
Lateral occipital thickness	No	Liver	DUSP18	22	31048038	31063587	0.235	rs2269961	-3.53	rs7288635	0.159263	-5.04	0.526	450	1	top1	0.16	2.1e-07	-0.526	0.598888	1	0.923087
Lateral occipital thickness	No	Liver	DUSP19	2	183943287	183964733	0.1562	rs1438308	-2.65	rs7566668	0.007124	3.81	-0.578	389	389	blup	0.026	0.027	0.65144	0.515	1	0.900155
Lateral occipital thickness	No	Whole_Blood	DUSP3	17	41843489	41856356	0.1377	rs231485	2.43	rs2074143	0.0761	5.68	-0.037	354	1	top1	0.076	4.5e-08	-0.037	0.970485	1	0.99834
Lateral occipital thickness	No	Whole_Blood	DUT	15	48623208	48635570	0.4964	rs2247876	2.5	rs964611	0.4852	13.33	-0.532	334	1	top1	0.49	6.1e-55	-0.532	0.594726	1	0.934549
Lateral occipital thickness	No	Whole_Blood	DUTP6	1	166837985	166838446	0.131	rs2209012	-3.779	rs760537	0.0816	5.85	-0.573	590	1	top1	0.082	1.4e-08	-0.573	0.567	1	0.928887
Lateral occipital thickness	No	Brain_Cortex	DUTP6	1	166837985	166838446	0.2796	rs2209012	-3.779	rs17331024	0.197	5.54	-0.579	590	1	top1	0.2	4.1e-08	-0.579	0.562589	1	0.922533
Lateral occipital thickness	No	Whole_Blood	DVL3	3	183873176	183891398	0.0906	rs6845	3.85	rs939335	0.005512	-3.8	0.822	492	492	blup	0.0082	0.046	-0.05279	0.9579	1	0.996816
Lateral occipital thickness	No	Whole_Blood	DXO	6	31937587	31940069	0.0694	NA	NA	NA	NA	NA	NA	223	0	blup	0.012	0.021	NA	NA	NA	NA
Lateral occipital thickness	No	Liver	DXO	6	31937587	31940069	0.304	NA	NA	NA	NA	NA	NA	222	0	lasso	0.2	3.4e-09	NA	NA	NA	NA
Lateral occipital thickness	No	Liver	DYDC2	10	82104501	82127829	0.384	rs11187006	-2.61	rs7071752	0.109	-5.39	0.259	529	529	blup	0.17	5.5e-08	-0.87227	0.3831	1	0.859546
Lateral occipital thickness	No	Whole_Blood	DYM	18	46570039	46987717	0.0819	rs948930	2.71	rs1111987	0.0582	-5.35	-0.727	522	522	blup	0.063	6.4e-07	-0.2112	0.83271	1	0.97946
Lateral occipital thickness	No	Whole_Blood	DYNC1LI1	3	32567463	32612366	0.1762	rs4909033	-3.49	rs164220	0.046309	-5.08	0.081	454	15	enet	0.077	3.6e-08	-0.10615	0.915461	1	0.989746
Lateral occipital thickness	No	Whole_Blood	DYNLL2	17	56160776	56172897	0.3129	rs2586034	-2.69	rs8071026	0.127	-7.38	-0.86	465	40	enet	0.17	2.5e-16	0.6892	0.490717	1	0.903958
Lateral occipital thickness	No	Whole_Blood	DYNLT1	6	159057506	159065771	0.0877	rs3923899	-3.33	rs6925536	0.053	4.92	0.254	494	1	top1	0.053	4.9e-06	0.254	0.7995	1	0.975803
Lateral occipital thickness	No	Whole_Blood	DYRK4	12	4671370	4723325	0.289	rs2909369	3.22	rs7977127	0.083957	6.56	0.81	656	6	lasso	0.19	2.9e-18	-0.28781	0.773	1	0.974099
Lateral occipital thickness	No	Brain_Cortex	DYRK4	12	4671370	4723325	0.2837	rs2909369	3.22	rs10492055	0.0154	-3.46	-0.571	656	1	top1	0.015	0.081	0.571	0.568	1	0.925121
Lateral occipital thickness	No	Whole_Blood	DYTN	2	207516345	207583120	0.1209	rs17284653	2.21	rs16838630	0.018	4.21	-1	462	462	blup	0.02	0.0035	-1.87723	0.0605	1	0.57209
Lateral occipital thickness	No	Brain_Cortex	DYX1C1	15	55702723	55800432	0.173	rs10518808	-3.1	rs3809539	0.025329	3.54	-0.244	427	427	blup	0.062	0.002	0.604	0.545863	1	0.915629
Lateral occipital thickness	No	Brain_Cortex	DZANK1	20	18364011	18447770	0.164	rs8116972	-2.43	rs6035051	-0.006437	3.79	-1.566	460	460	blup	0.042	0.0098	-1.3397	0.18035	1	0.736372
Lateral occipital thickness	No	Brain_Cortex	DZIP1L	3	137780832	137834660	0.4499	rs13316499	2.99	rs16847742	0.016002	4.02	2.448	353	33	enet	0.11	3.4e-05	1.248	0.212029	1	0.759222
Lateral occipital thickness	No	Whole_Blood	DZIP3	3	108308529	108413693	0.213	rs4855662	2.97	rs13059124	0.171802	8.23	-0.201	442	6	lasso	0.17	6e-17	0.11592	0.907718	1	0.989042
Lateral occipital thickness	No	Brain_Cortex	E2F1	20	32263489	32274210	0.17	rs6120241	2.36	rs7274811	0.0127	-3.63	-1.394	271	271	blup	0.06	0.0024	2.438	0.01477	1	0.356258
Lateral occipital thickness	No	Whole_Blood	EAF1	3	15468862	15484120	0.1479	rs17081778	2.99	rs2278961	0.067595	-5.46	0.04	377	1	top1	0.068	2.5e-07	-0.04	0.968093	1	0.998179
Lateral occipital thickness	No	Whole_Blood	EARS2	16	23533335	23568391	0.1301	rs17199565	2.62	rs1468138	0.096275	-6.15	1.378	430	1	top1	0.096	7.1e-10	-1.378	0.168203	1	0.757631
Lateral occipital thickness	No	Brain_Cortex	EARS2	16	23533335	23568391	0.4655	rs17199565	2.62	rs1468138	0.227	-7.24	1.378	430	11	lasso	0.37	4.3e-15	-1.53059	0.12587	1	0.687017
Lateral occipital thickness	No	Liver	EBF3	10	131633547	131762105	0.3256	rs551491	3.74	rs7908271	0.173	-5.48	-1.666	602	1	top1	0.17	6e-08	1.666	0.0957	1	0.673489
Lateral occipital thickness	No	Whole_Blood	EBNA1BP2	1	43629846	43736607	0.0809	rs12404679	-3.035	rs1494904	0.00785	4.34	-0.741	453	2	lasso	0.012	0.022	-0.31168	0.755	1	0.96788
Lateral occipital thickness	No	Liver	EBNA1BP2	1	43629846	43736607	0.217	rs12404679	-3.035	rs12093316	-0.006578	-3.23	0.607	452	34	enet	0.003	0.23	-0.64428	0.519393	1	0.900155
Lateral occipital thickness	No	Whole_Blood	EBPL	13	50234859	50265611	0.4772	rs12853861	2.54	rs1535544	0.169257	-9.22	-1.61	398	16	enet	0.34	6.5e-35	1.328	0.1842	1	0.772177
Lateral occipital thickness	No	Brain_Cortex	EBPL	13	50234859	50265611	0.615	rs12853861	2.54	rs7982132	0.23156	-6.11	-1.943	398	10	lasso	0.39	2.9e-16	2.41855	0.0156	1	0.358479
Lateral occipital thickness	No	Whole_Blood	ECE1	1	21543740	21671997	0.1432	rs212527	3.091	rs3026815	0.0555	-6.23	-0.663	369	3	lasso	0.1	2.8e-10	0.15527	0.877	1	0.984462
Lateral occipital thickness	No	Brain_Cortex	ECE2	3	183967438	184010819	0.2315	rs6845	3.85	rs1001817	0.119544	4.79	-1.09	510	1	top1	0.12	2.4e-05	-1.09	0.275713	1	0.813651
Lateral occipital thickness	No	Brain_Cortex	ECEL1	2	233344537	233352538	0.363	rs2853425	2.79	rs7423787	0.028544	3.6	-1.072	422	5	lasso	0.056	0.0033	-1.62561	0.104	1	0.650644
Lateral occipital thickness	No	Whole_Blood	ECH1	19	39306062	39322645	0.0818	rs892055	2.79	rs9419	0.07886	-5.58	0.691	397	1	top1	0.079	2.6e-08	-0.691	0.489566	1	0.903835
Lateral occipital thickness	No	Brain_Cortex	ECH1	19	39306062	39322645	0.264	rs892055	2.79	rs11671711	0.001291	-4.18	1.51	396	8	lasso	0.023	0.043	-1.55028	0.12108	1	0.679161
Lateral occipital thickness	No	Whole_Blood	ECHDC1	6	127609855	127664754	0.111	rs10080285	2.12	rs6569479	0.0767	5.79	0.483	338	1	top1	0.077	3.9e-08	0.483	0.6291	1	0.937166
Lateral occipital thickness	No	Whole_Blood	ECHDC2	1	53361656	53392884	0.3693	rs3766775	3.162	rs480299	0.106	-7.55	-0.507	439	27	enet	0.18	6.6e-18	1.06255	0.288	1	0.829971
Lateral occipital thickness	No	Whole_Blood	ECHDC3	10	11784365	11806069	0.2346	rs3847420	2.38	rs3829154	0.030703	-5.41	-1.492	474	1	top1	0.031	0.00043	1.492	0.136	1	0.720453
Lateral occipital thickness	No	Brain_Cortex	ECI2	6	4115923	4135831	0.595	rs9378866	3.47	rs629362	0.320592	-6.71	-0.081	642	1	top1	0.32	5e-13	0.081	0.93544	1	0.989336
Lateral occipital thickness	No	Liver	ECM2	9	95256365	95298937	0.165	rs7875225	2.41	rs2895219	0.183031	-5.51	-1.054	383	1	top1	0.18	2.3e-08	1.054	0.291883	1	0.817913
Lateral occipital thickness	No	Whole_Blood	ECSIT	19	11616739	11639989	0.0884	rs4804572	3.1	rs400106	-0.001932	-3.36	-1.563	389	25	enet	0.0079	0.049	0.09386	0.925218	1	0.99111
Lateral occipital thickness	No	Liver	EDAR	2	109510927	109605828	0.166	rs13407916	-3.08	rs12470895	0.001497	-3.45	1.005	372	372	blup	0.025	0.029	1.10237	0.27	1	0.806791
Lateral occipital thickness	No	Whole_Blood	EDC4	16	67906926	67918406	0.0702	rs7190307	-3.18	rs1113232	0.005789	3.63	2.158	251	251	blup	0.03	0.00048	1.5042	0.132524	1	0.718645
Lateral occipital thickness	No	Whole_Blood	EDEM2	20	33703167	33735167	0.0512	rs17092784	-3.18	rs3746429	0.048958	-4.83	1.483	345	1	top1	0.049	1.1e-05	-1.483	0.138074	1	0.722399
Lateral occipital thickness	No	Brain_Cortex	EDEM2	20	33703167	33735167	0.324	rs17092784	-3.18	rs6060278	0.147619	-4.52	0.946	345	1	top1	0.15	2.5e-06	-0.946	0.34415	1	0.846826
Lateral occipital thickness	No	Liver	EDEM2	20	33703167	33735167	0.2507	rs17092784	-3.18	rs8120559	-0.002443	3.69	-1.038	345	14	enet	0.068	0.00067	-0.15924	0.87348	1	0.977919
Lateral occipital thickness	No	Whole_Blood	EDEM3	1	184659365	184724047	0.0543	rs12117439	3.107	rs12567226	0.00196	-4	0.772	426	426	blup	0.0096	0.034	-0.41097	0.681	1	0.94545
Lateral occipital thickness	No	Brain_Cortex	EDEM3	1	184659365	184724047	0.6376	rs12117439	3.107	rs41321748	0.0551	-4.2	0.174	425	425	blup	0.092	0.0002	0.403	0.686759	1	0.954197
Lateral occipital thickness	No	Liver	EDEM3	1	184659365	184724047	0.1196	rs12117439	3.107	rs9658937	0.021833	-4.17	1.223	426	9	enet	0.025	0.03	-0.36078	0.718262	1	0.95373
Lateral occipital thickness	No	Whole_Blood	EEA1	12	93166232	93323107	0.1253	rs7973701	-2.58	rs4760506	-0.002334	-3.94	1.108	438	438	blup	0.024	0.0017	-0.98813	0.323	1	0.84353
Lateral occipital thickness	No	Whole_Blood	EED	11	85955586	85989855	0.0725	rs11824987	2.87	rs10898457	0.0011	4.05	0.148	534	534	blup	0.02	0.0039	0.437665	0.661629	1	0.941748
Lateral occipital thickness	No	Liver	EED	11	85955586	85989855	0.251	rs11824987	2.87	rs3824954	0.025099	3.95	-0.601	535	535	blup	0.088	0.00012	0.1667	0.86757	1	0.977919
Lateral occipital thickness	No	Whole_Blood	EEFSEC	3	127965679	128127485	0.0843	rs10934830	-3.44	rs7641133	0.021935	-4.45	0.003	377	2	lasso	0.031	0.0004	0.75461	0.450482	1	0.893977
Lateral occipital thickness	No	Whole_Blood	EEPD1	7	36192758	36341152	0.2036	rs7777593	2.74	rs4302748	0.077223	-5.75	-0.487	500	1	top1	0.077	3.6e-08	0.487	0.626258	1	0.937166
Lateral occipital thickness	No	Brain_Cortex	EEPD1	7	36192758	36341152	0.2201	rs7777593	2.74	rs10951464	0.02026	3.78	0.221	499	499	blup	0.027	0.033	-1.7313	0.08341	1	0.614401
Lateral occipital thickness	No	Brain_Cortex	EFCAB1	8	49623348	49647870	0.6329	rs35066354	-3.32	rs12548278	0.45238	7.86	-1.099	292	1	top1	0.45	2.5e-19	-1.099	0.27177	1	0.810639
Lateral occipital thickness	No	Whole_Blood	EFCAB12	3	129120164	129147494	0.1919	rs419463	-2.5	rs3138345	0.055785	5.28	-0.641	277	5	lasso	0.056	2.7e-06	-0.68277	0.494751	1	0.903958
Lateral occipital thickness	No	Whole_Blood	EFCAB13	17	45400656	45518678	0.0966	rs17608766	2.99	rs2317676	0.00732	-4.37	1.243	346	346	blup	0.025	0.0012	-0.5551	0.578853	1	0.932488
Lateral occipital thickness	No	Brain_Cortex	EFCAB13	17	45400656	45518678	0.2058	rs17608766	2.99	rs3809863	0.125144	5.07	-1.695	346	4	lasso	0.13	1.1e-05	-1.72671	0.0842	1	0.615356
Lateral occipital thickness	No	Liver	EFCAB13	17	45400656	45518678	0.5868	rs17608766	2.99	rs6504872	0.27793	6.96	-2.022	346	346	blup	0.38	9.4e-18	-0.87359	0.38234	1	0.859546
Lateral occipital thickness	No	Whole_Blood	EFCAB14	1	47140831	47184824	0.2201	rs6683116	-2.512	rs4660956	0.127	-7.43	-0.69	382	21	enet	0.17	2.1e-16	-0.58404	0.559	1	0.927461
Lateral occipital thickness	No	Liver	EFCAB14	1	47140831	47184824	0.1272	rs6683116	-2.512	rs3766217	0.062398	-3.91	-1.131	381	13	enet	0.078	0.00029	0.22276	0.823723	1	0.968143
Lateral occipital thickness	No	Whole_Blood	EFCAB2	1	245165423	245290466	0.1948	rs1173844	3.228	rs1196366	0.137	7.32	-1.724	475	1	top1	0.14	1.3e-13	-1.724	0.0847	1	0.617799
Lateral occipital thickness	No	Brain_Cortex	EFCAB2	1	245165423	245290466	0.6655	rs1173844	3.228	rs2050632	0.309	7.43	-2.231	474	66	enet	0.43	6.6e-18	-2.36	0.018468	1	0.377063
Lateral occipital thickness	No	Liver	EFCAB2	1	245165423	245290466	0.33	rs1173844	3.228	rs2291426	0.105731	4.82	-2.183	475	19	enet	0.14	1.7e-06	-1.23932	0.215226	1	0.767885
Lateral occipital thickness	No	Whole_Blood	EFCAB4A	11	826144	831991	0.132	rs7395822	-3.69	rs4963120	0.00344	-5.4	-1.165	417	3	lasso	0.014	0.012	1.32139	0.186372	1	0.772851
Lateral occipital thickness	No	Whole_Blood	EFCAB5	17	28256218	28435470	0.0738	rs565977	2.4	rs12941382	0.0365	5.32	-0.388	333	333	blup	0.064	5.3e-07	0.1022	0.918604	1	0.989746
Lateral occipital thickness	No	Brain_Cortex	EFCAB5	17	28256218	28435470	0.1402	rs565977	2.4	rs9902340	0.217103	5.97	-0.574	333	1	top1	0.22	7.4e-09	-0.574	0.566	1	0.924293
Lateral occipital thickness	No	Brain_Cortex	EFCAB7	1	63989174	64038364	0.2879	rs1498940	3.876	rs7550452	0.089	4.78	-1.005	497	497	blup	0.13	1.5e-05	-1.08	0.280331	1	0.813651
Lateral occipital thickness	No	Whole_Blood	EFEMP2	11	65633912	65641063	0.1521	rs540943	2.46	rs1204772	0.0684	5.28	1.029	351	1	top1	0.068	2.2e-07	1.029	0.30348	1	0.834953
Lateral occipital thickness	No	Brain_Cortex	EFEMP2	11	65633912	65641063	0.134	rs540943	2.46	rs570387	-0.005151	3.54	0.132	350	350	blup	0.0018	0.27	-0.4145	0.678508	1	0.954197
Lateral occipital thickness	No	Liver	EFEMP2	11	65633912	65641063	0.139	rs540943	2.46	rs677029	0.004494	3.73	-0.511	350	350	blup	0.055	0.002	-1.1106	0.26676	1	0.806443
Lateral occipital thickness	No	Whole_Blood	EFHB	3	19920964	19988517	0.539	rs2948104	-3.3	rs1133328	0.432386	12.63	1.445	381	1	top1	0.43	3.8e-47	1.445	0.148458	1	0.736179
Lateral occipital thickness	No	Brain_Cortex	EFHB	3	19920964	19988517	0.8426	rs2948104	-3.3	rs1133328	0.578251	8.8	1.445	381	10	lasso	0.62	4.5e-30	1.2781	0.201212	1	0.752015
Lateral occipital thickness	No	Liver	EFHB	3	19920964	19988517	0.6134	rs2948104	-3.3	rs1133328	0.348443	7.41	1.445	381	1	top1	0.35	7.3e-16	1.445	0.148458	1	0.710091
Lateral occipital thickness	No	Brain_Cortex	EFHC1	6	52285106	52387892	0.284	rs4715306	2.94	rs10484877	0.255613	5.89	0.399	529	1	top1	0.26	2.4e-10	0.399	0.68989	1	0.954197
Lateral occipital thickness	No	Liver	EFHD1	2	233470767	233547491	0.3863	rs2853425	2.79	rs2140773	0.261627	-6.72	-0.855	456	10	lasso	0.28	8.7e-13	0.56273	0.574	1	0.921905
Lateral occipital thickness	No	Whole_Blood	EFNA1	1	155099936	155107333	0.1294	rs884618	3.209	rs2297480	0.00252	3.56	0.838	356	356	blup	0.012	0.022	-0.80302	0.422	1	0.889893
Lateral occipital thickness	No	Whole_Blood	EFTUD2	17	42927311	42977030	0.0966	rs7224944	3.06	rs10853007	0.0401	-4.48	-0.791	369	1	top1	0.04	6.5e-05	0.791	0.428944	1	0.889954
Lateral occipital thickness	No	Brain_Cortex	EGFEM1P	3	167967310	168548387	0.2087	rs9881263	-2.55	rs1522982	0.049669	-4.19	-0.066	333	1	top1	0.05	0.0054	0.066	0.947378	1	0.989336
Lateral occipital thickness	No	Whole_Blood	EGLN2	19	41304901	41314338	0.405	rs8105815	2.49	rs17726276	0.164267	-8.19	0.091	432	432	blup	0.21	2.3e-20	-0.00783	0.993755	1	0.998832
Lateral occipital thickness	No	Whole_Blood	EHD4	15	42190950	42264776	0.1383	rs12439771	-3.13	rs8043408	0.067909	6.29	-0.732	433	3	lasso	0.086	5.7e-09	-1.04765	0.2948	1	0.833747
Lateral occipital thickness	No	Whole_Blood	EHHADH	3	184908412	184999778	0.0833	rs13433785	2.48	rs9818538	0.076285	-5.81	0.844	341	1	top1	0.076	4.3e-08	-0.844	0.398669	1	0.879435
Lateral occipital thickness	No	Whole_Blood	EHMT1	9	140513444	140764468	0.3371	NA	NA	NA	NA	NA	NA	345	0	top1	0.36	1.1e-37	NA	NA	NA	NA
Lateral occipital thickness	No	Liver	EIF1AD	11	65764016	65769549	0.113	rs540943	2.46	rs593525	0.058139	3.96	-0.769	346	1	top1	0.058	0.0016	-0.769	0.44189	1	0.883059
Lateral occipital thickness	No	Whole_Blood	EIF2A	3	150270141	150302029	0.4127	rs4072809	3.08	rs2090916	0.183395	-8.45	1.193	435	4	lasso	0.21	4.2e-21	-1.0772	0.281392	1	0.829649
Lateral occipital thickness	No	Brain_Cortex	EIF2A	3	150270141	150302029	0.8654	rs4072809	3.08	rs7631671	0.650318	-9.39	1.203	435	15	lasso	0.68	1.1e-34	-1.2425	0.21404	1	0.76242
Lateral occipital thickness	No	Liver	EIF2A	3	150270141	150302029	0.2062	rs4072809	3.08	rs1533817	0.016682	4.08	0.428	435	435	blup	0.06	0.0014	1.81019	0.070266	1	0.609658
Lateral occipital thickness	No	Brain_Cortex	EIF2AK1	7	6061881	6098861	0.1984	rs4724800	2.9	rs17409602	0.078451	-4	-0.234	331	1	top1	0.078	0.00059	0.234	0.81498	1	0.970679
Lateral occipital thickness	No	Whole_Blood	EIF2AK2	2	37326388	37384208	0.1286	rs10495869	2.85	rs2307483	0.0103	-5.26	-1.172	516	11	enet	0.041	5.1e-05	0.56733	0.57	1	0.928887
Lateral occipital thickness	No	Liver	EIF2AK3	2	88856259	88927056	0.1973	rs7571971	-4.07	rs7581608	-0.00607	-3.77	0.874	231	231	blup	0.046	0.0045	0.49663	0.619	1	0.927766
Lateral occipital thickness	No	Whole_Blood	EIF2AK4	15	40226347	40327797	0.2687	rs1872761	2.66	rs3736290	0.139923	7.39	0.833	465	1	top1	0.14	6.9e-14	0.833	0.404845	1	0.884661
Lateral occipital thickness	No	Brain_Cortex	EIF2AK4	15	40226347	40327797	0.328	rs1872761	2.66	rs8041057	0.139749	-4.6	2.295	465	1	top1	0.14	4.7e-06	-2.295	0.021733	1	0.394631
Lateral occipital thickness	No	Whole_Blood	EIF2B1	12	124105489	124118313	0.0747	rs1707730	3.42	rs1050448	0.035583	5.03	-1.254	386	1	top1	0.036	0.00016	-1.254	0.21	1	0.794824
Lateral occipital thickness	No	Whole_Blood	EIF2B2	14	75469614	75476292	0.185	rs175700	3.39	rs175040	0.181781	-8.68	1.695	415	9	enet	0.19	1.6e-18	-1.57923	0.114284	1	0.690232
Lateral occipital thickness	No	Brain_Cortex	EIF2B2	14	75469614	75476292	0.148	rs175700	3.39	rs2012627	0.122117	-4.72	1.514	414	1	top1	0.12	1.9e-05	-1.514	0.13	1	0.693333
Lateral occipital thickness	No	Brain_Cortex	EIF2B3	1	45316450	45452282	0.1563	rs11211037	3.039	rs263975	0.0932	4.32	2.559	318	11	enet	0.094	0.00017	2.35	0.018609	1	0.377063
Lateral occipital thickness	No	Brain_Cortex	EIF2B5	3	183853052	184402546	0.2969	rs6845	3.85	rs4912474	0.055984	4.09	-1.698	492	1	top1	0.056	0.0033	-1.698	0.089508	1	0.628684
Lateral occipital thickness	No	Whole_Blood	EIF2S2P3	10	94428502	94429500	0.1078	rs11596160	2.87	rs10882101	0.097628	6.22	1.381	392	1	top1	0.098	5.4e-10	1.381	0.167	1	0.754554
Lateral occipital thickness	No	Whole_Blood	EIF3C	16	28699879	28747051	0.1516	rs12928404	-3.74	rs12443881	0.013478	4.27	-3.242	204	19	enet	0.051	7.3e-06	-2.5007	0.012394	1	0.361606
Lateral occipital thickness	No	Brain_Cortex	EIF3C	16	28699879	28747051	0.0755	rs12928404	-3.74	rs27741	0.022733	3.66	-2.901	204	1	top1	0.023	0.044	-2.901	0.00372	1	0.224184
Lateral occipital thickness	No	Brain_Cortex	EIF3CL	16	28390900	28415200	0.2663	rs12928404	-3.74	rs151227	-0.007194	-2.85	0.978	244	244	blup	0.031	0.022	-1.21372	0.22485	1	0.775454
Lateral occipital thickness	No	Brain_Cortex	EIF3E	8	109213972	109447562	0.1357	rs7014503	-2.64	rs2298603	0.04048	3.69	0.979	345	7	enet	0.048	0.006	0.7549	0.45031	1	0.890065
Lateral occipital thickness	No	Whole_Blood	EIF3EP1	6	74001685	74003000	0.0885	rs6921533	2.55	rs10943088	0.0339	4.34	0.99	386	1	top1	0.034	0.00023	0.99	0.32217	1	0.842956
Lateral occipital thickness	No	Brain_Cortex	EIF3EP1	6	74001685	74003000	0.21	rs6921533	2.55	rs16883573	0.08801	4.96	1.198	386	4	lasso	0.12	3e-05	1.16012	0.246	1	0.791904
Lateral occipital thickness	No	Whole_Blood	EIF3F	11	7991798	8023409	0.1636	rs4434984	4.18	rs7941107	0.11	6.95	-0.403	694	3	lasso	0.13	3.1e-13	-0.356102	0.721764	1	0.957871
Lateral occipital thickness	No	Whole_Blood	EIF3G	19	10226155	10230594	0.2119	rs16996952	-2.65	rs12460842	0.114994	-6.65	-0.35	372	26	enet	0.12	1.2e-11	-0.16036	0.872596	1	0.984462
Lateral occipital thickness	No	Brain_Cortex	EIF3KP1	5	102368080	102368735	0.1686	rs10061674	2.41	rs42431	0.120123	4.7	1.532	310	7	lasso	0.12	2.2e-05	1.3577	0.175	1	0.734334
Lateral occipital thickness	No	Whole_Blood	EIF4A3	17	78109013	78120982	0.1401	rs4243249	4.02	rs1285289	-0.00264	3.39	0.575	466	466	blup	0.039	8.8e-05	0.4125	0.679972	1	0.94545
Lateral occipital thickness	No	Whole_Blood	EIF4B	12	53399942	53435993	0.1971	rs4790	-3.17	rs10783555	0.058187	5.16	0.389	596	1	top1	0.058	1.7e-06	0.389	0.697	1	0.947735
Lateral occipital thickness	No	Liver	EIF4BP3	9	98908289	98910138	0.352	rs10989088	3.66	rs10122178	0.001758	3.31	0.716	463	463	blup	0.015	0.069	-1.39201	0.163919	1	0.71776
Lateral occipital thickness	No	Brain_Cortex	EIF4E2	2	233415284	233448354	0.2502	rs2853425	2.79	rs1190441	0.049016	4.13	1.856	443	443	blup	0.064	0.0018	0.900868	0.368	1	0.863904
Lateral occipital thickness	No	Whole_Blood	EIF4EBP2	10	72164135	72188374	0.1239	rs827351	3.54	rs7074416	-0.000214	3.55	0.145	661	661	blup	0.035	0.00017	0.196	0.845	1	0.980822
Lateral occipital thickness	No	Brain_Cortex	EIF4EBP3	5	139927251	139929163	0.2396	rs13175095	2.75	rs12517200	0.108807	4.79	0.458	327	1	top1	0.11	5.5e-05	0.458	0.647	1	0.941091
Lateral occipital thickness	No	Whole_Blood	EIF4ENIF1	22	31832963	31892094	0.0446	rs1968023	4.22	rs2017301	0.022928	4.32	-2.02	359	1	top1	0.023	0.0021	-2.02	0.043383	1	0.53059
Lateral occipital thickness	No	Whole_Blood	EIF4H	7	73588575	73611431	0.0822	rs13241670	-2.13	rs149249	0.050019	-5.36	-0.495	303	1	top1	0.05	8.8e-06	0.495	0.6206	1	0.937166
Lateral occipital thickness	No	Whole_Blood	EIF4HP2	22	31298206	31298768	0.0681	rs2269961	-3.53	rs5753388	0.025408	4.45	0.502	393	1	top1	0.025	0.0013	0.502	0.615668	1	0.937166
Lateral occipital thickness	No	Brain_Cortex	EIF4HP2	22	31298206	31298768	0.2614	rs2269961	-3.53	rs9621153	0.156011	-5.12	-1.517	393	7	lasso	0.17	3.6e-07	1.42639	0.1538	1	0.711323
Lateral occipital thickness	No	Brain_Cortex	EIF5	14	103799881	103811362	0.241	rs959083	-4.45	rs8021359	0.030162	-3.48	-1.742	356	356	blup	0.046	0.0071	3.91955	8.87e-05	0.346285	0.0719451
Lateral occipital thickness	No	Brain_Cortex	EIF5A	17	7210318	7215774	0.3294	rs28625968	2.81	rs4796398	0.306512	6.64	0.428	458	12	enet	0.32	8.4e-13	0.16735	0.867	1	0.976739
Lateral occipital thickness	No	Liver	EIF5A	17	7210318	7215774	0.3613	rs28625968	2.81	rs4796398	0.206723	5.86	0.428	457	1	top1	0.21	2.4e-09	0.428	0.668651	1	0.939257
Lateral occipital thickness	No	Whole_Blood	EIF6	20	33866714	33872788	0.254	rs17092784	-3.18	rs2275274	0.12608	6.96	0.763	343	5	lasso	0.15	1.2e-14	0.2618	0.793478	1	0.975398
Lateral occipital thickness	No	Brain_Cortex	EIF6	20	33866714	33872788	0.255	rs17092784	-3.18	rs2425049	0.019986	-3.99	1.501	343	343	blup	0.09	0.00024	0.1617	0.87155	1	0.977119
Lateral occipital thickness	No	Whole_Blood	ELAC2	17	12895708	12921504	0.3002	rs8074321	-3	rs1044569	0.157	-7.8	-0.644	570	1	top1	0.16	1.6e-15	0.644	0.519575	1	0.912848
Lateral occipital thickness	No	Brain_Cortex	ELAC2	17	12895708	12921504	0.4006	rs8074321	-3	rs1044569	0.391352	-7.26	-0.644	570	1	top1	0.39	3e-16	0.644	0.52	1	0.910164
Lateral occipital thickness	No	Brain_Cortex	ELF1	13	41506056	41635409	0.171	rs4942031	-2.69	rs4245402	-0.007513	3.46	-1.292	311	311	blup	0.057	0.0031	-1.19897	0.2305	1	0.784538
Lateral occipital thickness	No	Liver	ELFN2	22	37764000	37823505	0.306	rs9917559	-3.13	rs6000671	0.17012	-5.27	0.085	569	27	enet	0.21	1.6e-09	-0.3841	0.700906	1	0.948374
Lateral occipital thickness	No	Whole_Blood	ELL	19	18553473	18632937	0.2815	rs10330	-3.13	rs34053595	0.153908	8.1	-0.295	374	8	lasso	0.2	9.9e-20	0.10465	0.916655	1	0.989746
Lateral occipital thickness	No	Brain_Cortex	ELMO2	20	44994688	45061704	0.193	rs941206	3.29	rs17469458	0.046389	4.21	-0.022	532	6	lasso	0.054	0.0039	-0.8157	0.41467	1	0.88019
Lateral occipital thickness	No	Whole_Blood	ELMO3	16	67233014	67237932	0.0727	rs12449157	2.58	rs17618203	0.005526	4.45	-0.757	262	262	blup	0.013	0.016	-0.2416	0.809057	1	0.975828
Lateral occipital thickness	No	Liver	ELMOD1	11	107461817	107537505	0.405	rs591463	-2.32	rs1939900	0.22832	6.4	-0.966	462	3	lasso	0.26	1.5e-11	-1.0369	0.29978	1	0.823303
Lateral occipital thickness	No	Whole_Blood	ELMSAN1	14	74181825	74256988	0.1276	NA	NA	NA	NA	NA	NA	0	0	enet	0.017	0.0069	NA	NA	NA	NA
Lateral occipital thickness	No	Liver	ELOVL2	6	10980992	11044547	0.249	rs16870896	-3.03	rs8523	-0.000814	-3.93	1.678	474	474	blup	0.046	0.0045	-1.48718	0.13697	1	0.699169
Lateral occipital thickness	No	Whole_Blood	ELOVL5	6	53132196	53213947	0.1486	rs2816350	-3.88	rs209489	0.00569	4.08	1.911	566	20	enet	0.025	0.0013	2.39378	0.01668	1	0.405205
Lateral occipital thickness	No	Whole_Blood	ELOVL7	5	60047618	60140216	0.0926	rs295561	-4.57	rs6449505	0.031221	-4.82	1.119	327	7	enet	0.037	0.00011	-2.7593	0.00579	1	0.282494
Lateral occipital thickness	No	Whole_Blood	ELP2	18	33709407	33757909	0.2083	rs6507173	-2.51	rs719147	0.145	7.8	1.049	492	26	enet	0.17	1.6e-16	1.111	0.26657	1	0.826306
Lateral occipital thickness	No	Whole_Blood	ELP3	8	27947190	28048673	0.4906	rs10087271	4.09	rs2305451	0.339935	11.33	-0.691	570	1	top1	0.34	4.2e-35	-0.691	0.489566	1	0.903835
Lateral occipital thickness	No	Brain_Cortex	ELP3	8	27947190	28048673	0.4529	rs10087271	4.09	rs13251987	0.22527	6.19	-0.331	568	7	lasso	0.28	3.3e-11	-0.875	0.38157	1	0.871376
Lateral occipital thickness	No	Whole_Blood	ELP5	17	7155401	7163221	0.1252	rs28625968	2.81	rs2106842	0.0887	5.85	2.268	476	1	top1	0.089	3.4e-09	2.268	0.023329	1	0.451363
Lateral occipital thickness	No	Liver	ELP6	3	47537130	47555251	0.1485	rs17784882	-3.46	rs2062278	0.074639	4.08	-3.293	149	1	top1	0.075	0.00039	-3.293	0.000991	1	0.103321
Lateral occipital thickness	No	Whole_Blood	EMB	5	49692026	49739082	0.1331	rs151997	3.63	rs10940335	0.175061	-8.13	-1.313	183	1	top1	0.18	3e-17	1.313	0.189	1	0.776599
Lateral occipital thickness	No	Liver	EMB	5	49692026	49739082	0.184	rs151997	3.63	rs10940390	0.092579	5.07	-0.958	183	5	lasso	0.11	2.6e-05	-1.1861	0.23559	1	0.776564
Lateral occipital thickness	No	Brain_Cortex	EMC1	1	19542158	19578032	0.5277	rs10917443	2.561	rs710875	0.285	7.47	0.939	505	6	lasso	0.42	8.4e-18	0.309	0.757404	1	0.963341
Lateral occipital thickness	No	Liver	EMC1	1	19542158	19578032	0.2779	rs10917443	2.561	rs11588032	0.104876	-5.45	0.377	505	22	enet	0.16	1.9e-07	0.5825	0.560228	1	0.917124
Lateral occipital thickness	No	Whole_Blood	EMC10	19	50980200	50986325	0.1519	rs1651544	3.2	rs1673018	0.033467	-4.74	-0.51	442	442	blup	0.042	4e-05	0.09078	0.927665	1	0.991772
Lateral occipital thickness	No	Brain_Cortex	EMC2	8	109455830	109499141	0.2313	rs7014503	-2.64	rs10505124	0.13466	4.71	0.121	346	1	top1	0.13	7.1e-06	0.121	0.90369	1	0.987547
Lateral occipital thickness	No	Liver	EMC9	14	24608177	24610797	0.742	rs2070344	-2.88	rs8010715	0.381366	-8.36	-0.775	518	1	top1	0.38	1.4e-17	0.775	0.43834	1	0.883059
Lateral occipital thickness	No	Liver	EMCN	4	101316498	101801283	0.2536	rs4626209	-2.74	rs2850992	-0.002937	-3.26	-0.616	401	401	blup	0.018	0.053	0.7577	0.448624	1	0.885196
Lateral occipital thickness	No	Brain_Cortex	EME2	16	1823208	1831709	0.4054	rs27345	-3.51	rs1626051	0.055965	4.49	-2.488	473	473	blup	0.096	0.00015	-1.91612	0.05535	1	0.55053
Lateral occipital thickness	No	Liver	EMILIN3	20	39989223	39995467	0.2356	rs2866823	-2.46	rs4518023	0.079837	4.46	0.844	357	357	blup	0.085	0.00015	-0.17386	0.86197	1	0.977919
Lateral occipital thickness	No	Whole_Blood	EML3	11	62369690	62380185	0.2376	rs1675123	3.37	rs2849030	0.203	9.19	-0.121	384	6	lasso	0.22	1.4e-21	0.036715	0.970712	1	0.99834
Lateral occipital thickness	No	Whole_Blood	EML4	2	42396490	42559688	0.1594	rs17474375	2.72	rs7570219	0.136	-7.31	-0.149	522	1	top1	0.14	1.5e-13	0.149	0.882	1	0.984462
Lateral occipital thickness	No	Whole_Blood	EML6	2	54950802	55199157	0.0887	rs6710809	3.14	rs13416919	0.0373	4.88	0.888	574	1	top1	0.037	0.00011	0.888	0.375	1	0.867776
Lateral occipital thickness	No	Liver	EMP2	16	10622279	10674555	0.357	rs9788916	-2.6	rs9928081	-0.00415	-3.44	-0.229	579	579	blup	0.05	0.0032	-0.238	0.81185	1	0.966777
Lateral occipital thickness	No	Whole_Blood	EMR1	19	6887577	6940470	0.552	rs8112883	-3.6	rs10424498	0.16504	7.96	-0.434	440	56	enet	0.31	1.5e-31	-0.40622	0.684579	1	0.94545
Lateral occipital thickness	No	Whole_Blood	EMR2	19	14844559	14889353	0.4101	rs10416904	-3.04	rs9305048	0.298042	10.48	-0.429	460	7	lasso	0.32	2.5e-32	-0.38412	0.700886	1	0.949894
Lateral occipital thickness	No	Whole_Blood	EMR4P	19	6952511	6990857	0.2709	rs8112883	-3.6	rs7248247	0.088159	5.82	0.842	422	20	enet	0.14	2.7e-14	1.46231	0.143656	1	0.728818
Lateral occipital thickness	No	Brain_Cortex	EMR4P	19	6952511	6990857	0.477	rs8112883	-3.6	rs11665875	0.183163	5.51	1.61	422	37	enet	0.31	8.9e-13	2.24283	0.02491	1	0.426529
Lateral occipital thickness	No	Liver	ENAH	1	225674537	225840844	0.5407	rs4653440	-3.13	rs2769684	0.268747	-6.46	-1.969	421	1	top1	0.27	4.7e-12	1.969	0.048953	1	0.546143
Lateral occipital thickness	No	Whole_Blood	ENC1	5	73923234	73937249	0.5881	rs158805	-3.64	rs10474420	0.452773	13.23	-0.26	540	21	enet	0.47	4.4e-53	-0.1107	0.912	1	0.989746
Lateral occipital thickness	No	Whole_Blood	ENDOD1	11	94822974	94865809	0.1226	rs641330	3.57	rs646809	0.0601	-5.87	1.335	538	5	lasso	0.099	4.1e-10	-1.36574	0.172022	1	0.759538
Lateral occipital thickness	No	Whole_Blood	ENDOG	9	131580753	131581464	0.1297	rs10988248	-1.96	rs1572912	0.052226	-5.06	0.591	313	3	lasso	0.053	4.5e-06	-0.73854	0.460187	1	0.893977
Lateral occipital thickness	No	Brain_Cortex	ENDOG	9	131580753	131581464	0.2094	rs10988248	-1.96	rs2900269	0.0249	-3.62	0.7	313	1	top1	0.025	0.037	-0.7	0.48393	1	0.898717
Lateral occipital thickness	No	Liver	ENDOG	9	131580753	131581464	0.275	rs10988248	-1.96	rs7033070	0.126155	-5.29	0.971	313	3	lasso	0.13	3.2e-06	-0.94849	0.342879	1	0.847397
Lateral occipital thickness	No	Whole_Blood	ENGASE	17	77071021	77084681	0.4845	rs7216806	2.49	rs3803780	0.0947	-7.25	0.146	583	63	enet	0.23	1.1e-22	0.2649	0.791097	1	0.975398
Lateral occipital thickness	No	Whole_Blood	ENO4	10	118609023	118671299	0.1001	rs363363	2.75	rs10510025	0.068248	5.64	1.704	436	1	top1	0.068	2.2e-07	1.704	0.0884	1	0.630277
Lateral occipital thickness	No	Whole_Blood	ENOSF1	18	672546	712676	0.1232	rs2853741	3.09	rs12185416	0.057	5.18	-2.148	626	3	lasso	0.078	3.2e-08	-0.9134	0.36103	1	0.861074
Lateral occipital thickness	No	Liver	ENOSF1	18	672546	712676	0.464	rs2853741	3.09	rs2847327	0.296557	-7.1	-1.531	626	21	enet	0.3	1.1e-13	2.1372	0.0326	1	0.507898
Lateral occipital thickness	No	Whole_Blood	ENPP4	6	46097730	46114436	0.2351	rs9349360	3.06	rs7357078	0.114	-7.18	-2.226	507	29	enet	0.14	1.5e-13	2.78227	0.0054	1	0.274784
Lateral occipital thickness	No	Brain_Cortex	ENPP5	6	46126924	46138708	0.392	rs2277119	-3.32	rs6930766	0.137306	5.55	-2.179	518	1	top1	0.14	5.8e-06	-2.179	0.02933	1	0.459857
Lateral occipital thickness	No	Liver	ENPP7	17	77704681	77716021	0.5652	rs4243249	4.02	rs8065292	0.197927	6.28	-0.812	503	9	lasso	0.27	5.4e-12	-0.45967	0.645757	1	0.93416
Lateral occipital thickness	No	Liver	ENTPD1	10	97471536	97637023	0.2526	rs17110635	-2.37	rs2153914	0.155	-5.12	-0.967	521	1	top1	0.15	3.2e-07	0.967	0.3335	1	0.844626
Lateral occipital thickness	No	Whole_Blood	ENTPD1-AS1	10	97512963	97849995	0.1461	rs7918541	-3.03	rs2105359	0.020485	4.44	-0.265	478	24	enet	0.049	1e-05	0.3734	0.709	1	0.95302
Lateral occipital thickness	No	Whole_Blood	ENTPD2	9	139942550	139948497	0.1845	NA	NA	NA	NA	NA	NA	365	0	blup	0.11	6.8e-11	NA	NA	NA	NA
Lateral occipital thickness	No	Brain_Cortex	ENTPD3	3	40428647	40470110	0.1764	rs2371185	-2.63	rs4974047	0.107009	-5.27	-2.219	365	365	blup	0.12	1.7e-05	1.4575	0.144986	1	0.711323
Lateral occipital thickness	No	Whole_Blood	ENTPD3-AS1	3	40355293	40494820	0.1108	rs2371185	-2.63	rs6801859	0.151681	7.78	-1.811	345	1	top1	0.15	5.4e-15	-1.811	0.070141	1	0.597115
Lateral occipital thickness	No	Brain_Cortex	ENTPD3-AS1	3	40355293	40494820	0.1676	rs2371185	-2.63	rs11924598	-0.00242	-3.94	0.378	345	38	enet	0.053	0.0043	-0.9482	0.343044	1	0.846015
Lateral occipital thickness	No	Liver	ENTPD3-AS1	3	40355293	40494820	0.3575	rs2371185	-2.63	rs6762251	0.25585	6.85	-1.756	345	4	lasso	0.27	6.6e-12	-1.98181	0.0475	1	0.542727
Lateral occipital thickness	No	Whole_Blood	ENTPD4	8	23243296	23315208	0.3118	rs2280934	3.75	rs17089243	0.116001	-7.39	0.328	591	3	lasso	0.18	8.3e-18	-0.68004	0.496478	1	0.903958
Lateral occipital thickness	No	Whole_Blood	ENTPD5	14	74424713	74486055	0.1511	rs4377099	-2.09	rs8020310	0.050375	-5.1	-0.913	397	1	top1	0.05	8.2e-06	0.913	0.361243	1	0.861074
Lateral occipital thickness	No	Liver	ENTPD5	14	74424713	74486055	0.2621	rs4377099	-2.09	rs3815331	0.008195	-4.04	-0.95	397	397	blup	0.054	0.0023	1.328	0.184165	1	0.736731
Lateral occipital thickness	No	Whole_Blood	ENY2	8	110346615	110358182	0.0436	rs7824177	-5.24	rs3133928	-0.00089	3.65	0.474	358	358	blup	0.014	0.014	0.91112	0.362234	1	0.861177
Lateral occipital thickness	No	Whole_Blood	EOGT	3	69024365	69063091	0.0704	rs1391772	-3.27	rs9862298	0.007269	-3.79	0.979	458	458	blup	0.0091	0.037	-0.37081	0.71078	1	0.95302
Lateral occipital thickness	No	Brain_Cortex	EOGT	3	69024365	69063091	0.2577	rs1391772	-3.27	rs4855543	0.182494	5.07	0.268	458	1	top1	0.18	1.4e-07	0.268	0.788699	1	0.967015
Lateral occipital thickness	No	Whole_Blood	EP300	22	41487790	41576081	0.0946	rs41454646	-2.71	rs5751056	0.002061	3.71	0.342	276	276	blup	0.024	0.0017	1.64853	0.099245	1	0.662254
Lateral occipital thickness	No	Whole_Blood	EP400NL	12	132568828	132613029	0.3758	rs4964963	-2.63	rs12426418	0.18494	-8.62	1.884	320	320	blup	0.2	2.1e-19	-1.46361	0.143	1	0.728818
Lateral occipital thickness	No	Brain_Cortex	EP400NL	12	132568828	132613029	0.5101	rs4964963	-2.63	rs12426424	0.294	-6.38	1.882	319	1	top1	0.29	6.6e-12	-1.882	0.059836	1	0.557517
Lateral occipital thickness	No	Liver	EP400NL	12	132568828	132613029	0.422	rs4964963	-2.63	rs12322796	0.06494	-5.25	1.293	320	24	enet	0.11	2.6e-05	-0.9156	0.36	1	0.855255
Lateral occipital thickness	No	Whole_Blood	EPB41	1	29213603	29445939	0.0706	rs16837739	-3.2	rs570187	0.0295	3.83	1.451	320	1	top1	0.03	0.00055	1.451	0.147	1	0.732603
Lateral occipital thickness	No	Whole_Blood	EPB41L2	6	131160487	131384462	0.0934	rs3777464	2.91	rs9483210	0.0314	4.11	-2.305	444	1	top1	0.031	0.00037	-2.305	0.02117	1	0.434322
Lateral occipital thickness	No	Whole_Blood	EPB41L3	18	5392383	5630699	0.1141	rs9635816	-2.5	rs4798367	0.0514	-5.56	0.088	589	1	top1	0.051	6.7e-06	-0.088	0.92988	1	0.991991
Lateral occipital thickness	No	Whole_Blood	EPB41L4A	5	111478138	111755013	0.0991	rs4705815	-3.12	rs6594630	0.058922	5.4	-1.14	413	1	top1	0.059	1.5e-06	-1.14	0.254	1	0.822949
Lateral occipital thickness	No	Brain_Cortex	EPB41L4A	5	111478138	111755013	0.3352	rs4705815	-3.12	rs17281726	0.035165	4.67	-0.582	413	413	blup	0.1	0.00011	-1.9171	0.0552	1	0.55053
Lateral occipital thickness	No	Whole_Blood	EPB41L4B	9	111934255	112083244	0.2811	rs10979963	-2.42	rs12115792	0.166266	8.08	-0.081	606	1	top1	0.17	2.1e-16	-0.081	0.935442	1	0.991991
Lateral occipital thickness	No	Brain_Cortex	EPB41L5	2	120770581	120936695	0.1314	rs13419301	-3.31	rs2861028	0.00883	-3.71	-0.918	291	291	blup	0.038	0.014	-0.048368	0.961	1	0.991738
Lateral occipital thickness	No	Brain_Cortex	EPB42	15	43398423	43513481	0.231	rs28418723	2.24	rs17779494	0.000463	-4.37	0.138	270	270	blup	0.1	0.00011	0.2112	0.832699	1	0.974072
Lateral occipital thickness	No	Whole_Blood	EPC2	2	149402009	149545130	0.0552	rs6715405	-2.65	rs6724787	0.025	-4.96	-0.003	251	1	top1	0.025	0.0014	0.003	0.998	1	0.999377
Lateral occipital thickness	No	Brain_Cortex	EPCAM	2	47572297	47614740	0.5704	rs11679397	-2.76	rs17036537	0.20229	5.48	-1.313	511	1	top1	0.2	2.7e-08	-1.313	0.189	1	0.743057
Lateral occipital thickness	No	Whole_Blood	EPDR1	7	37960163	37991543	0.2384	rs2709116	2.52	rs4720265	0.058563	-6.01	0.854	580	25	enet	0.083	1.1e-08	-0.713	0.475853	1	0.902316
Lateral occipital thickness	No	Whole_Blood	EPG5	18	43427574	43547240	0.2657	rs17766830	-2.99	rs920295	0.111	7.16	0.311	513	4	lasso	0.12	1.9e-12	0.3083	0.75788	1	0.968517
Lateral occipital thickness	No	Brain_Cortex	EPG5	18	43427574	43547240	0.429	rs17766830	-2.99	rs3744998	0.291265	6.67	2.836	513	1	top1	0.29	8.6e-12	2.836	0.00457	1	0.241432
Lateral occipital thickness	No	Whole_Blood	EPHA1	7	143087382	143105985	0.438	rs4726642	-2.86	rs34824368	0.178104	-8.29	0.749	284	8	lasso	0.18	5.2e-18	-0.3966	0.691627	1	0.947296
Lateral occipital thickness	No	Whole_Blood	EPHA1-AS1	7	143104906	143220542	0.6344	rs4726642	-2.86	rs11771145	0.348991	11.4	-0.186	285	10	lasso	0.45	3.8e-49	0.6598	0.509371	1	0.908579
Lateral occipital thickness	No	Brain_Cortex	EPHA10	1	38179552	38230805	0.4332	rs6600436	2.418	rs11264092	0.123	4.52	2.038	452	452	blup	0.15	1.5e-06	2.18	0.028971	1	0.459487
Lateral occipital thickness	No	Liver	EPHA2	1	16450832	16482582	0.3498	rs681104	2.373	rs4233540	0.184897	5.55	0.143	353	353	blup	0.2	4.4e-09	0.22147	0.824727	1	0.968143
Lateral occipital thickness	No	Whole_Blood	EPHA4	2	222282747	222437078	0.114	rs10166033	-3.92	rs4302206	0.0143	-4.41	0.677	479	479	blup	0.02	0.0037	0.37852	0.705	1	0.951693
Lateral occipital thickness	No	Brain_Cortex	EPHA8	1	22890057	22930087	0.221	rs17837965	-2.622	rs12756490	-0.00728	3.5	0.667	489	489	blup	0.037	0.014	-0.0703	0.943939	1	0.989336
Lateral occipital thickness	No	Whole_Blood	EPHB3	3	184279572	184300197	0.2356	rs6845	3.85	rs4074989	0.045927	-5.63	-0.763	440	19	enet	0.13	1.1e-12	1.96784	0.049086	1	0.54413
Lateral occipital thickness	No	Whole_Blood	EPHB4	7	100400187	100425121	0.3491	rs6968929	3.32	rs314320	0.083099	7.99	1.321	340	7	lasso	0.16	8.2e-16	1.3321	0.182826	1	0.769926
Lateral occipital thickness	No	Whole_Blood	EPHX2	8	27348296	27403081	0.1353	rs10087271	4.09	rs1042064	0.083257	5.89	-0.218	641	1	top1	0.083	1e-08	-0.218	0.827429	1	0.978101
Lateral occipital thickness	No	Brain_Cortex	EPHX2	8	27348296	27403081	0.2987	rs10087271	4.09	rs7828349	0.09368	4.22	-0.117	641	1	top1	0.094	0.00018	-0.117	0.90686	1	0.987683
Lateral occipital thickness	No	Liver	EPHX2	8	27348296	27403081	0.4636	rs10087271	4.09	rs1042064	0.225979	6.06	-0.218	641	10	lasso	0.25	4.3e-11	-0.3352	0.73748	1	0.958912
Lateral occipital thickness	No	Whole_Blood	EPM2A	6	145822719	146056705	0.0955	rs9497426	2.75	rs371744	0.0524	-5.17	1.451	298	1	top1	0.052	5.5e-06	-1.451	0.14678	1	0.732603
Lateral occipital thickness	No	Whole_Blood	EPOR	19	11488236	11494988	0.1234	rs4804572	3.1	rs322151	0.019524	4.54	-0.199	404	1	top1	0.02	0.0042	-0.199	0.842263	1	0.980149
Lateral occipital thickness	No	Whole_Blood	EPRS	1	220141943	220220000	0.1347	rs17007135	3.732	rs3816994	0.0608	5.04	-0.975	420	1	top1	0.061	1e-06	-0.975	0.33	1	0.84735
Lateral occipital thickness	No	Whole_Blood	EPS15L1	19	16466050	16582896	0.1059	rs12983375	3.06	rs9305079	0.032222	4.4	-0.479	384	1	top1	0.032	0.00032	-0.479	0.631939	1	0.937166
Lateral occipital thickness	No	Whole_Blood	EPS8	12	15773092	16035263	0.1198	rs1852450	-2.51	rs4237959	0.041802	4.61	0.232	397	1	top1	0.042	4.6e-05	0.232	0.817	1	0.975828
Lateral occipital thickness	No	Whole_Blood	EPS8L2	11	694438	727727	0.2077	rs7395822	-3.69	rs4075090	0.0316	-5.04	-1.068	476	476	blup	0.059	1.6e-06	0.604419	0.545565	1	0.922417
Lateral occipital thickness	No	Liver	EPS8L2	11	694438	727727	0.453	rs7395822	-3.69	rs4963166	0.187425	-6.2	1.078	476	6	lasso	0.29	6.8e-13	-1.5878	0.11233	1	0.688801
Lateral occipital thickness	No	Whole_Blood	EPSTI1	13	43460524	43566385	0.3088	rs9315961	-3.22	rs3825511	0.137808	7.5	0.324	591	7	lasso	0.14	3e-14	0.5169	0.6052	1	0.935505
Lateral occipital thickness	No	Liver	EPSTI1	13	43460524	43566385	0.419	rs9315961	-3.22	rs7321249	0.02943	4.56	-1.076	591	591	blup	0.16	2.5e-07	-0.27605	0.7825	1	0.964282
Lateral occipital thickness	No	Whole_Blood	EPT1	2	26568982	26618759	0.1706	rs1897115	3.63	rs2384317	0.00302	4.42	1.873	347	347	blup	0.075	6.2e-08	2.14789	0.0317	1	0.488197
Lateral occipital thickness	No	Whole_Blood	ERAP1	5	96096521	96143803	0.5896	rs3734016	3.28	rs27434	0.354233	12.19	0.338	501	45	enet	0.65	2.6e-85	0.08	0.936	1	0.991991
Lateral occipital thickness	No	Brain_Cortex	ERAP1	5	96096521	96143803	0.5994	rs3734016	3.28	rs13160562	0.428741	-7.64	-1.442	499	6	lasso	0.5	3.4e-22	1.08	0.28	1	0.813651
Lateral occipital thickness	No	Liver	ERAP1	5	96096521	96143803	0.507	rs3734016	3.28	rs27434	0.275885	6.8	0.338	501	29	enet	0.35	7.7e-16	0.2034	0.83885	1	0.971668
Lateral occipital thickness	No	Whole_Blood	ERAP2	5	96211643	96255420	0.7644	rs3734016	3.28	rs10051637	0.682335	15.97	1.436	507	46	enet	0.69	6.4e-96	1.6441	0.1	1	0.662254
Lateral occipital thickness	No	Brain_Cortex	ERAP2	5	96211643	96255420	0.7243	rs3734016	3.28	rs2762	0.616537	9.21	1.497	505	11	lasso	0.63	1e-30	1.4313	0.152	1	0.711323
Lateral occipital thickness	No	Liver	ERAP2	5	96211643	96255420	0.8267	rs3734016	3.28	rs2549794	0.659631	10.01	1.55	507	1	top1	0.66	3.8e-37	1.55	0.12114	1	0.688801
Lateral occipital thickness	No	Brain_Cortex	ERC1	12	1099775	1605099	0.2656	rs10848492	3.04	rs7974686	-0.000659	-3.58	-1.77	405	405	blup	0.029	0.028	0.44642	0.655297	1	0.946109
Lateral occipital thickness	No	Whole_Blood	ERCC3	2	128014866	128051752	0.1837	rs12989701	3.86	rs4150436	0.137	7.15	0.549	457	5	lasso	0.17	3.1e-17	1.51736	0.129	1	0.710602
Lateral occipital thickness	No	Brain_Cortex	ERCC3	2	128014866	128051752	0.2553	rs12989701	3.86	rs7556675	0.131841	-5.18	-2.225	457	8	lasso	0.14	3.6e-06	2.57939	0.0099	1	0.306743
Lateral occipital thickness	No	Liver	ERCC3	2	128014866	128051752	0.2523	rs12989701	3.86	rs7556675	0.096405	-4.25	-2.225	457	1	top1	0.096	5.9e-05	2.225	0.0261	1	0.477279
Lateral occipital thickness	No	Whole_Blood	ERCC5	13	103497194	103528345	0.1411	rs9586006	-3.1	rs4771436	0.06697	-5.51	-2	706	5	lasso	0.086	5.6e-09	1.907	0.0565	1	0.554209
Lateral occipital thickness	No	Whole_Blood	ERCC6L2	9	98638260	98776842	0.08	rs10989088	3.66	rs690633	0.051594	5.23	2.91	531	1	top1	0.052	6.4e-06	2.91	0.003614	1	0.24225
Lateral occipital thickness	No	Brain_Cortex	ERCC6L2	9	98638260	98776842	0.2575	rs10989088	3.66	rs636311	0.0672	-4.76	-1.773	531	20	enet	0.2	3.9e-08	2.53	0.01141	1	0.324315
Lateral occipital thickness	No	Liver	ERCC6L2	9	98638260	98776842	0.361	rs10989088	3.66	rs657451	0.145847	5.37	2.98	531	7	lasso	0.18	2.5e-08	2.82254	0.004765	1	0.235324
Lateral occipital thickness	No	Whole_Blood	ERCC8	5	60169658	60240900	0.0422	rs295561	-4.57	rs248685	0.008672	4.03	-3.916	310	310	blup	0.021	0.003	-3.6271	0.000287	1	0.0980189
Lateral occipital thickness	No	Whole_Blood	EREG	4	75230860	75254468	0.1768	rs16850959	2.39	rs9997322	0.0535	-5.38	-0.207	345	345	blup	0.089	3.5e-09	-1.52249	0.12789	1	0.708454
Lateral occipital thickness	No	Brain_Cortex	ERG	21	39751949	40033704	0.434	rs2836623	3.28	rs2836796	0.043729	3.55	0.127	685	685	blup	0.051	0.005	-0.2412	0.80937	1	0.969555
Lateral occipital thickness	No	Whole_Blood	ERI1	8	8859657	8974256	0.1676	rs17642604	2.54	rs17702351	0.119472	6.76	-0.26	700	1	top1	0.12	5.5e-12	-0.26	0.794864	1	0.975398
Lateral occipital thickness	No	Liver	ERI1	8	8859657	8974256	0.1847	rs17642604	2.54	rs7011229	0.039993	-3.93	-0.097	700	700	blup	0.075	0.00036	-0.63565	0.52501	1	0.904469
Lateral occipital thickness	No	Whole_Blood	ERICH1	8	564746	688106	0.5168	rs7007915	-3.19	rs10094564	0.174531	8.75	0.67	591	48	enet	0.36	5e-38	-0.29152	0.770653	1	0.972784
Lateral occipital thickness	No	Brain_Cortex	ERICH1	8	564746	688106	0.3316	rs7007915	-3.19	rs9987240	0.02997	4.54	-0.584	590	5	lasso	0.065	0.0016	-0.6193	0.53572	1	0.91261
Lateral occipital thickness	No	Liver	ERICH1-AS1	8	687651	1087777	0.2357	rs7007915	-3.19	rs11784100	0.137008	-4.72	1.573	591	1	top1	0.14	1.6e-06	-1.573	0.11572	1	0.688801
Lateral occipital thickness	No	Liver	ERMAP	1	43282795	43310660	0.2883	rs12404679	-3.035	rs9960	0.102627	-4.98	0.65	430	1	top1	0.1	3.4e-05	-0.65	0.515692	1	0.900155
Lateral occipital thickness	No	Whole_Blood	ERMARD	6	170151718	170181680	0.1082	rs6459662	2.39	rs2494688	0.00514	-3.75	-0.457	477	30	enet	0.015	0.011	-0.3022	0.7625	1	0.970203
Lateral occipital thickness	No	Whole_Blood	ERMP1	9	5765076	5833117	0.2815	rs10815357	-2.57	rs12377641	0.143427	-7.35	0.029	479	8	lasso	0.16	3.5e-16	0.03709	0.970417	1	0.99834
Lateral occipital thickness	No	Whole_Blood	ERN1	17	62116502	62208179	0.2026	rs3020619	2.56	rs196948	0.0793	-6.11	1.99	307	34	enet	0.095	8.7e-10	-1.9743	0.048347	1	0.543608
Lateral occipital thickness	No	Whole_Blood	ERO1L	14	53106634	53162618	0.3473	rs10144318	-2.52	rs3783453	0.081179	-6.09	-0.944	361	361	blup	0.13	1.1e-12	-0.833664	0.40447	1	0.884661
Lateral occipital thickness	No	Brain_Cortex	ERO1L	14	53106634	53162618	0.18	rs10144318	-2.52	rs12888114	-0.004359	3.69	-0.892	361	361	blup	0.035	0.017	-0.83242	0.405	1	0.879849
Lateral occipital thickness	No	Brain_Cortex	ERO1LB	1	236378855	236445319	0.2279	rs17552351	-2.918	rs941239	0.195	5.19	-1.006	585	1	top1	0.19	5.1e-08	-1.01	0.314416	1	0.835816
Lateral occipital thickness	No	Liver	ERO1LB	1	236378855	236445319	0.4713	rs17552351	-2.918	rs1749558	0.20252	6.56	-0.361	584	22	enet	0.25	4.8e-11	-0.65309	0.513698	1	0.900155
Lateral occipital thickness	No	Whole_Blood	ERP27	12	15066969	15092016	0.0994	rs10846089	2.46	rs4764141	0.093885	-6.66	-1.524	386	4	lasso	0.097	5.5e-10	1.40239	0.161	1	0.751186
Lateral occipital thickness	No	Liver	ERP27	12	15066969	15092016	0.129	rs10846089	2.46	rs7295480	0.06674	-4.28	-1.533	386	1	top1	0.067	0.00077	1.533	0.125	1	0.690273
Lateral occipital thickness	No	Whole_Blood	ERRFI1	1	8064464	8086368	0.1377	rs2071985	-3.1	rs679563	-0.00262	3.53	-0.582	367	367	blup	0.005	0.093	-1.12022	0.263	1	0.826306
Lateral occipital thickness	No	Whole_Blood	ERV3-1	7	64451415	64467121	0.3233	rs41474947	2.31	rs517258	0.102966	7.48	0.598	255	36	enet	0.16	1e-15	0.2668	0.789648	1	0.975398
Lateral occipital thickness	No	Brain_Cortex	ERV3-1	7	64451415	64467121	0.3346	rs41474947	2.31	rs6460232	0.252299	7.06	0.684	255	255	blup	0.35	2.5e-14	0.404	0.6862	1	0.954197
Lateral occipital thickness	No	Whole_Blood	ERVK13-1	16	2710350	2723445	0.3782	rs27345	-3.51	rs11648529	0.255052	-9.85	0.772	307	1	top1	0.26	2e-25	-0.772	0.440114	1	0.893977
Lateral occipital thickness	No	Brain_Cortex	ERVK13-1	16	2710350	2723445	0.9001	rs27345	-3.51	rs11648529	0.546964	-8.72	0.772	307	1	top1	0.55	7.6e-25	-0.772	0.44011	1	0.888817
Lateral occipital thickness	No	Liver	ERVK13-1	16	2710350	2723445	0.6713	rs27345	-3.51	rs11642783	0.284	-7.02	0.548	306	10	lasso	0.33	8.7e-15	-0.7388	0.46003	1	0.891171
Lateral occipital thickness	No	Liver	ESCO2	8	27629466	27670157	0.3997	rs10087271	4.09	rs9797	0.183397	-5.81	2.122	633	1	top1	0.18	2.2e-08	-2.122	0.03384	1	0.507898
Lateral occipital thickness	No	Brain_Cortex	ESM1	5	54273692	54289559	0.2166	rs1867683	2.81	rs6450264	0.003244	2.97	0.191	515	10	lasso	0.0088	0.14	-0.1065	0.915	1	0.987683
Lateral occipital thickness	No	Liver	ESPL1	12	53662083	53687427	0.435	rs4237808	-3.21	rs6580942	0.11588	-5.68	-1.331	444	4	lasso	0.23	1.8e-10	1.3172	0.188	1	0.740624
Lateral occipital thickness	No	Whole_Blood	ESPN	1	6484848	6521040	0.2658	rs1972306	3.002	rs932402	0.0896	5.95	0.512	413	6	lasso	0.1	1.8e-10	0.40621	0.685	1	0.94545
Lateral occipital thickness	No	Whole_Blood	ESPNL	2	239008798	239041928	0.125	rs2305171	-3.4	rs6723077	0.0518	4.78	2.795	492	1	top1	0.052	6.2e-06	2.795	0.00519	1	0.274784
Lateral occipital thickness	No	Whole_Blood	ESR2	14	64550950	64770377	0.1012	rs229648	3.72	rs6573553	0.050018	5.67	-0.938	457	9	enet	0.067	2.8e-07	-0.700053	0.483894	1	0.903778
Lateral occipital thickness	No	Whole_Blood	ESRG	3	54666149	54673884	0.3689	rs1526591	3.17	rs10510769	0.222215	9.13	1.576	603	1	top1	0.22	5.6e-22	1.576	0.115026	1	0.6935
Lateral occipital thickness	No	Brain_Cortex	ESRP1	8	95653302	95719694	0.3217	rs7833351	-2.26	rs12675372	0.15239	-4.76	-0.36	430	1	top1	0.15	1.7e-06	0.36	0.71885	1	0.959216
Lateral occipital thickness	No	Brain_Cortex	ESRRB	14	76776957	76968178	0.353	rs2360994	3.89	rs8020977	0.042295	-4.27	0.238	508	508	blup	0.099	0.00012	1.16864	0.243	1	0.789902
Lateral occipital thickness	No	Whole_Blood	ESYT2	7	158523686	158622944	0.2381	rs3850489	-3.46	rs3816463	0.182502	8.79	0.622	406	5	lasso	0.21	4.7e-21	0.6229	0.533322	1	0.914761
Lateral occipital thickness	No	Brain_Cortex	ESYT3	3	138153455	138200528	0.2377	rs17485052	3.35	rs11716652	-0.006637	-3.25	-0.436	301	35	enet	0.061	0.0023	2.5563	0.010579	1	0.320158
Lateral occipital thickness	No	Whole_Blood	ETF1	5	137841784	137878989	0.1019	rs7734755	-3.82	rs11956240	0.014896	-3.93	-1.09	309	1	top1	0.015	0.011	1.09	0.276	1	0.829649
Lateral occipital thickness	No	Whole_Blood	ETFA	15	76507696	76603813	0.2148	rs4886794	2.76	rs11631423	0.112046	7.28	-0.483	281	281	blup	0.19	2.3e-18	0.23312	0.815667	1	0.975828
Lateral occipital thickness	No	Whole_Blood	ETFDH	4	159593408	159630285	0.0539	rs1879658	-3.23	rs11726311	-0.00209	-3.31	1.033	273	273	blup	0.0047	0.099	-1.80995	0.0703	1	0.597115
Lateral occipital thickness	No	Brain_Cortex	ETFDH	4	159593408	159630285	0.2934	rs1879658	-3.23	rs4132807	0.20019	-5.83	-0.604	273	2	lasso	0.21	9.6e-09	0.9484	0.342938	1	0.846015
Lateral occipital thickness	No	Liver	ETHE1	19	44010871	44031396	0.439	rs2079646	3.74	rs2102954	0.257899	-7.28	-1.261	382	11	enet	0.29	3.9e-13	1.0668	0.2861	1	0.815153
Lateral occipital thickness	No	Whole_Blood	ETS2	21	40177231	40196879	0.1786	rs2836623	3.28	rs2836884	0.072325	-5.56	0.803	671	7	lasso	0.073	8.7e-08	-0.765	0.4443	1	0.893977
Lateral occipital thickness	No	Liver	ETV2	19	36132647	36135773	0.343	rs2619200	4.41	rs8110747	0.18406	-5.36	-2.158	461	1	top1	0.18	2.1e-08	2.158	0.0309	1	0.506542
Lateral occipital thickness	No	Brain_Cortex	ETV3L	1	157061836	157069600	0.4335	rs11264546	3.029	rs2244798	-0.00517	3.15	-0.307	507	507	blup	0.018	0.063	2.12	0.033781	1	0.475476
Lateral occipital thickness	No	Whole_Blood	ETV7	6	36322419	36356164	0.4105	rs2395656	2.79	rs2234071	0.399	-12.14	0.209	490	1	top1	0.4	1.6e-42	-0.209	0.83445	1	0.97946
Lateral occipital thickness	No	Liver	ETV7	6	36322419	36356164	0.223	rs2395656	2.79	rs2234071	0.139	-4.91	0.209	490	1	top1	0.14	1.3e-06	-0.209	0.83445	1	0.971053
Lateral occipital thickness	No	Whole_Blood	EVA1B	1	36787632	36789216	0.1336	rs11263915	2.312	rs522468	0.026	-4.69	-0.375	360	1	top1	0.026	0.0011	0.375	0.708	1	0.952981
Lateral occipital thickness	No	Brain_Cortex	EVA1B	1	36787632	36789216	0.2461	rs11263915	2.312	rs12116935	0.198	-5.32	-0.711	360	3	lasso	0.24	1.4e-09	0.876	0.380842	1	0.871367
Lateral occipital thickness	No	Whole_Blood	EVA1C	21	33784350	33887707	0.2559	rs2833888	2.69	rs2833820	0.058349	-5.52	1.068	493	493	blup	0.09	2.3e-09	1.0818	0.2793	1	0.829649
Lateral occipital thickness	No	Liver	EVC	4	5712924	5830772	0.561	rs7674034	-3.32	rs881686	0.088	-5	2.122	728	728	blup	0.12	5.9e-06	-0.9698	0.332138	1	0.844626
Lateral occipital thickness	No	Liver	EVC2	4	5544499	5711275	0.3634	rs7674034	-3.32	rs4513510	0.0656	-4.51	0.918	730	12	enet	0.08	0.00025	-1.8298	0.067283	1	0.601275
Lateral occipital thickness	No	Whole_Blood	EVI2A	17	29644578	29648902	0.1343	rs1551355	-2.76	rs2189525	0.0891	-6.18	0.586	364	1	top1	0.089	3.1e-09	-0.586	0.557876	1	0.927461
Lateral occipital thickness	No	Whole_Blood	EVI2B	17	29630784	29641130	0.0701	rs1551355	-2.76	rs882360	-0.00237	-3.39	-2.51	366	366	blup	0.0083	0.044	0.288	0.773365	1	0.974099
Lateral occipital thickness	No	Whole_Blood	EVI5	1	92974253	93257961	0.0962	rs12120864	3.168	rs2031494	0.0321	5.61	-0.622	273	273	blup	0.072	1.1e-07	-1.59261	0.111	1	0.682697
Lateral occipital thickness	No	Brain_Cortex	EVI5	1	92974253	93257961	0.0887	rs12120864	3.168	rs2774947	0.0263	3.97	-1.408	273	273	blup	0.062	0.002	-1.39	0.164871	1	0.71925
Lateral occipital thickness	No	Liver	EVI5	1	92974253	93257961	0.1222	rs12120864	3.168	rs7540564	0.044083	4.32	-2.13	273	273	blup	0.046	0.0047	-1.85805	0.063162	1	0.594284
Lateral occipital thickness	No	Whole_Blood	EVI5L	19	7895119	7929862	0.1391	rs2335525	-4.04	rs525420	0.073838	-5.58	0.29	443	4	lasso	0.075	5.5e-08	-0.15166	0.879454	1	0.984462
Lateral occipital thickness	No	Liver	EVI5L	19	7895119	7929862	0.41	rs2335525	-4.04	rs11666198	0.158935	5.24	0.432	443	1	top1	0.16	2.2e-07	0.432	0.6657	1	0.938526
Lateral occipital thickness	No	Liver	EVL	14	100437786	100610573	0.2843	rs1005766	-2.94	rs2093	-0.005368	3.62	-1.754	416	17	enet	0.078	0.00029	-2.4177	0.015618	1	0.389047
Lateral occipital thickness	No	Liver	EVPLL	17	18280976	18292961	0.3101	rs17732024	-3.17	rs584300	0.101991	5.42	0.369	268	268	blup	0.12	4.9e-06	1.69208	0.090631	1	0.663309
Lateral occipital thickness	No	Brain_Cortex	EXD2	14	69658228	69709075	0.306	rs12586650	4.09	rs194753	0.071823	3.73	0.282	508	3	lasso	0.11	3.8e-05	1.28185	0.2	1	0.751764
Lateral occipital thickness	No	Whole_Blood	EXO5	1	40974413	40982228	0.1518	rs709688	-2.642	rs12049435	0.0239	4.99	-0.848	435	6	lasso	0.046	2.1e-05	-0.85608	0.392	1	0.877264
Lateral occipital thickness	No	Whole_Blood	EXOC2	6	485133	693117	0.3318	rs7757332	3.23	rs1890361	0.0749	6.92	0.459	629	57	enet	0.18	2.1e-17	0.50516	0.61345	1	0.937166
Lateral occipital thickness	No	Brain_Cortex	EXOC2	6	485133	693117	0.242	rs7757332	3.23	rs11968829	0.048455	3.98	-1.805	629	1	top1	0.048	0.0059	-1.805	0.07107	1	0.584121
Lateral occipital thickness	No	Liver	EXOC2	6	485133	693117	0.302	rs7757332	3.23	rs2788236	0.00754	3.9	-1.174	629	9	lasso	0.0086	0.13	0.319889	0.74905	1	0.962958
Lateral occipital thickness	No	Whole_Blood	EXOC3	5	443273	470102	0.3676	rs413666	-2.73	rs11739543	0.313913	-10.79	-1.022	315	1	top1	0.31	5.1e-32	1.022	0.307	1	0.836712
Lateral occipital thickness	No	Brain_Cortex	EXOC3	5	443273	470102	0.6611	rs413666	-2.73	rs10072668	0.244878	-5.8	-1.496	315	315	blup	0.28	2.3e-11	0.9416	0.346	1	0.848415
Lateral occipital thickness	No	Liver	EXOC3	5	443273	470102	0.2877	rs413666	-2.73	rs2672779	0.057133	4.35	1.609	315	315	blup	0.098	5e-05	1.3425	0.17944	1	0.732184
Lateral occipital thickness	No	Brain_Cortex	EXOC3L1	16	67218269	67224107	0.1782	rs12449157	2.58	rs9033	-0.006893	3.05	-0.054	261	261	blup	0.013	0.097	-0.48474	0.62786	1	0.932849
Lateral occipital thickness	No	Liver	EXOC3L4	14	103566481	103576896	0.3434	rs959083	-4.45	rs710100	0.118201	4.49	-0.169	344	1	top1	0.12	8.6e-06	-0.169	0.865797	1	0.977919
Lateral occipital thickness	No	Brain_Cortex	EXOC4	7	132937829	133751342	0.1731	rs6967294	-3.8	rs1149563	-0.003078	-3.04	-1.559	292	292	blup	0.031	0.023	0.3399	0.73395	1	0.961847
Lateral occipital thickness	No	Liver	EXOC4	7	132937829	133751342	0.2671	rs6967294	-3.8	rs17167181	0.009537	-3.88	-1.882	292	292	blup	0.035	0.012	1.77486	0.075921	1	0.631922
Lateral occipital thickness	No	Whole_Blood	EXOG	3	38537618	38583437	0.1082	rs7427874	3.12	rs2844434	0.000619	-3.41	0.922	443	443	blup	0.0026	0.16	0.36728	0.713414	1	0.954044
Lateral occipital thickness	No	Brain_Cortex	EXOG	3	38537618	38583437	0.3007	rs7427874	3.12	rs2186457	0.041944	4.05	2.891	443	9	enet	0.083	0.0004	2.3684	0.017864	1	0.377063
Lateral occipital thickness	No	Whole_Blood	EXOSC10	1	11126675	11158213	0.0649	rs11121691	2.804	rs11121695	0.0128	3.64	2.613	358	1	top1	0.013	0.017	2.613	0.00898	1	0.328547
Lateral occipital thickness	No	Whole_Blood	EXOSC6	16	70284134	70285833	0.3157	rs2549066	-2.95	rs4985407	0.19672	9.24	2.317	201	24	enet	0.23	2.8e-22	2.1912	0.028439	1	0.473346
Lateral occipital thickness	No	Brain_Cortex	EXOSC6	16	70284134	70285833	0.2694	rs2549066	-2.95	rs4985407	0.166648	5.54	2.317	200	8	lasso	0.18	2.5e-07	2.32971	0.01982	1	0.381169
Lateral occipital thickness	No	Liver	EXOSC6	16	70284134	70285833	0.2523	rs2549066	-2.95	rs2070203	0.171	5.74	2.394	201	1	top1	0.17	7.2e-08	2.394	0.01667	1	0.392223
Lateral occipital thickness	No	Whole_Blood	EXOSC9	4	122722472	122737598	0.0938	rs12502635	-3.33	rs6838153	0.0664	5.68	-2.804	419	1	top1	0.066	3.2e-07	-2.804	0.00505	1	0.274784
Lateral occipital thickness	No	Whole_Blood	EXT2	11	44117099	44266979	0.476	rs11037800	3.04	rs7951555	0.239	9.44	-1.255	552	34	enet	0.27	1.6e-27	-1.16666	0.243347	1	0.817585
Lateral occipital thickness	No	Brain_Cortex	EXT2	11	44117099	44266979	0.274	rs11037800	3.04	rs3814767	0.008849	-4.47	0.44	551	3	lasso	0.068	0.0013	-0.09059	0.927815	1	0.988981
Lateral occipital thickness	No	Liver	EYA2	20	45523263	45817492	0.5931	rs941206	3.29	rs6066173	0.059381	-4.24	-1.876	527	13	lasso	0.13	2.3e-06	0.82463	0.40958	1	0.872175
Lateral occipital thickness	No	Whole_Blood	EYA3	1	28296855	28415207	0.7487	rs6672956	-2.466	rs2871807	0.0998	6.38	-2.071	260	88	enet	0.21	1.1e-20	-1.18532	0.236	1	0.817369
Lateral occipital thickness	No	Brain_Cortex	EYA3	1	28296855	28415207	0.3205	rs6672956	-2.466	rs6691100	0.198	5.95	2.286	259	1	top1	0.2	3.9e-08	2.29	0.022254	1	0.396711
Lateral occipital thickness	No	Liver	EZR	6	159186773	159240444	0.216	rs3923899	-3.33	rs901367	0.116	-5.34	1.093	534	10	enet	0.14	1.4e-06	-1.11155	0.26633	1	0.806443
Lateral occipital thickness	No	Brain_Cortex	F11	4	187187099	187210835	0.3021	rs7668666	-2.81	rs2304595	0.04131	-5.02	0.138	549	8	lasso	0.083	0.00042	-0.3185	0.750082	1	0.962824
Lateral occipital thickness	No	Brain_Cortex	F11R	1	160965001	160991138	0.2265	rs497490	-2.401	rs2246593	0.0437	-4.16	-1.223	442	1	top1	0.044	0.0086	1.22	0.22133	1	0.770118
Lateral occipital thickness	No	Liver	F12	5	176829141	176836577	0.7428	rs13167812	2.71	rs1801020	0.425107	-8.14	-0.866	259	1	top1	0.43	5.6e-20	0.866	0.38649	1	0.860077
Lateral occipital thickness	No	Whole_Blood	F13A1	6	6144318	6321246	0.2656	rs3827784	-3.7	rs3851517	0.0332	5.25	0.614	749	749	blup	0.062	7.5e-07	0.74953	0.45354	1	0.893977
Lateral occipital thickness	No	Whole_Blood	F2RL1	5	76114758	76131140	0.4266	rs1700687	3.6	rs4703719	0.270228	10.42	0.444	563	10	enet	0.34	3.9e-35	0.6072	0.544	1	0.922417
Lateral occipital thickness	No	Brain_Cortex	F2RL1	5	76114758	76131140	0.4412	rs1700687	3.6	rs4703719	0.067903	4.65	0.444	563	32	enet	0.21	9.2e-09	0.6102	0.542	1	0.913236
Lateral occipital thickness	No	Liver	F2RL1	5	76114758	76131140	0.3884	rs1700687	3.6	rs2242993	0.21508	-5.88	0.811	562	1	top1	0.22	1.1e-09	-0.811	0.41737	1	0.872175
Lateral occipital thickness	No	Brain_Cortex	F2RL2	5	75911307	75919259	0.2669	rs1700687	3.6	rs2069664	0.1235	4.82	1.054	580	4	lasso	0.14	5.6e-06	0.2896	0.772	1	0.964006
Lateral occipital thickness	No	Whole_Blood	F2RL3	19	16999671	17003417	0.0952	rs12983375	3.06	rs1044773	-0.002125	-3.23	-0.885	418	418	blup	0.012	0.019	0.44256	0.658082	1	0.941322
Lateral occipital thickness	No	Whole_Blood	F5	1	169483404	169555826	0.3043	rs2213865	2.829	rs12406092	0.114	-7.41	1.17	560	7	lasso	0.17	3.8e-17	-0.79414	0.427	1	0.889893
Lateral occipital thickness	No	Brain_Cortex	F5	1	169483404	169555826	0.326	rs2213865	2.829	rs6691048	0.205	5.76	1.099	558	20	enet	0.21	1.3e-08	0.544	0.586733	1	0.928374
Lateral occipital thickness	No	Liver	F7	13	113760105	113774995	0.285	rs11842874	-3.59	rs555212	0.08832	5.35	1.043	448	3	lasso	0.17	8.8e-08	2.11116	0.0348	1	0.511098
Lateral occipital thickness	No	Whole_Blood	FAAH	1	46859937	46879520	0.2939	rs1052607	-2.656	rs17357628	0.138	8.35	0.36	361	361	blup	0.21	6.1e-21	0.05818	0.954	1	0.996389
Lateral occipital thickness	No	Brain_Cortex	FAAH	1	46859937	46879520	0.3435	rs1052607	-2.656	rs9865	0.043	4	0.654	360	360	blup	0.064	0.0017	0.459	0.646558	1	0.941091
Lateral occipital thickness	No	Brain_Cortex	FABP1	2	88422510	88427635	0.4257	rs7571971	-4.07	rs2919872	0.257246	-5.99	-0.252	257	3	lasso	0.29	1.5e-11	0.185916	0.853	1	0.975042
Lateral occipital thickness	No	Whole_Blood	FADS2	11	61583728	61634826	0.7284	rs174577	-4.3	rs968567	0.511	13.7	-2.748	427	14	lasso	0.52	8.6e-60	-3.18219	0.001462	1	0.165735
Lateral occipital thickness	No	Liver	FADS3	11	61640991	61659523	0.239	rs174577	-4.3	rs174566	0.122522	-4.83	-3.867	441	1	top1	0.12	5.9e-06	3.867	0.00011	0.30965	0.0774125
Lateral occipital thickness	No	Liver	FADS6	17	72873428	72889708	0.5905	rs16978166	2.64	rs513167	0.270209	6.67	0.634	425	15	lasso	0.28	1.1e-12	0.6188	0.53605	1	0.913427
Lateral occipital thickness	No	Brain_Cortex	FAH	15	80444832	80479288	0.278	rs2162551	-3.05	rs12593336	0.116811	-4.61	-1.193	528	1	top1	0.12	2.9e-05	1.193	0.232869	1	0.784992
Lateral occipital thickness	No	Whole_Blood	FAHD1	16	1877196	1890208	0.1728	rs27345	-3.51	rs2247696	0.18465	8.59	-0.529	476	12	lasso	0.2	2.1e-19	-0.9952	0.319634	1	0.841148
Lateral occipital thickness	No	Brain_Cortex	FAHD1	16	1877196	1890208	0.6761	rs27345	-3.51	rs12325218	0.536013	8.72	-0.861	474	1	top1	0.54	3.8e-24	-0.861	0.38924	1	0.874794
Lateral occipital thickness	No	Liver	FAHD1	16	1877196	1890208	0.64	rs27345	-3.51	rs3743854	0.503	9.09	-0.805	476	50	enet	0.56	6.3e-29	-1.7108	0.08711	1	0.657412
Lateral occipital thickness	No	Whole_Blood	FAHD2B	2	97749320	97760619	0.0808	rs2292939	3.59	rs1257101	0.017	-4.37	-0.763	124	4	lasso	0.022	0.0028	0.28703	0.774	1	0.974099
Lateral occipital thickness	No	Brain_Cortex	FAHD2B	2	97749320	97760619	0.2859	rs2292939	3.59	rs6758151	-0.005202	-3.81	0.125	124	124	blup	0.038	0.013	-0.131183	0.896	1	0.986181
Lateral occipital thickness	No	Whole_Blood	FAHD2CP	2	96676299	96689056	0.0574	rs2008501	-2.53	rs7058	0.0208	-4.33	0.299	113	113	blup	0.03	0.00049	-1.20124	0.23	1	0.81376
Lateral occipital thickness	No	Liver	FAHD2CP	2	96676299	96689056	0.1382	rs2008501	-2.53	rs11695514	0.122595	4.75	-0.354	113	1	top1	0.12	5.8e-06	-0.354	0.723	1	0.956412
Lateral occipital thickness	No	Brain_Cortex	FAIM	3	138327451	138352218	0.1862	rs17485052	3.35	rs9878436	0.074491	-4.55	1.323	276	1	top1	0.074	0.0008	-1.323	0.185835	1	0.736678
Lateral occipital thickness	No	Whole_Blood	FAM101B	17	289769	295730	0.1967	rs8073513	2.85	rs4968169	0.069	5.73	-1.209	319	26	enet	0.13	7.8e-13	-1.1664	0.243433	1	0.817585
Lateral occipital thickness	No	Brain_Cortex	FAM101B	17	289769	295730	0.3642	rs8073513	2.85	rs28445967	0.054822	4.3	-0.682	319	6	lasso	0.11	6.5e-05	0.69541	0.487	1	0.900212
Lateral occipital thickness	No	Whole_Blood	FAM105B	5	14664773	14699820	0.1967	rs1867676	2.65	rs40578	0.16547	7.87	0.187	464	1	top1	0.17	2.6e-16	0.187	0.852	1	0.981685
Lateral occipital thickness	No	Whole_Blood	FAM106A	17	18427880	18430160	0.1448	rs17732024	-3.17	rs584300	0.0545	5.74	0.369	293	293	blup	0.079	2.4e-08	1.6375	0.101536	1	0.667546
Lateral occipital thickness	No	Brain_Cortex	FAM106A	17	18427880	18430160	0.2496	rs17732024	-3.17	rs584300	0.114864	5.09	0.369	293	21	enet	0.25	4.5e-10	0.90671	0.365	1	0.861937
Lateral occipital thickness	No	Liver	FAM106A	17	18427880	18430160	0.1487	rs17732024	-3.17	rs7222009	0.03662	4.13	0.497	293	4	lasso	0.051	0.0029	0.47407	0.635452	1	0.932183
Lateral occipital thickness	No	Whole_Blood	FAM107B	10	14560556	14816896	0.209	rs7900809	-2.98	rs11259164	0.023121	4.71	0.332	618	618	blup	0.051	6.8e-06	1.0096	0.313	1	0.837644
Lateral occipital thickness	No	Whole_Blood	FAM109A	12	111798455	111806925	0.0533	rs11611548	2.42	rs933307	-0.001825	3.64	1.316	236	4	lasso	0.0098	0.032	0.84854	0.396	1	0.878506
Lateral occipital thickness	No	Whole_Blood	FAM109B	22	42470255	42475445	0.1541	rs16985978	1.98	rs133382	0.076339	-6.02	-0.175	341	22	enet	0.084	8.4e-09	0.24874	0.803561	1	0.975828
Lateral occipital thickness	No	Brain_Cortex	FAM109B	22	42470255	42475445	0.3077	rs16985978	1.98	rs133369	0.068138	-4.45	-0.494	340	340	blup	0.13	9.2e-06	0.138688	0.8897	1	0.983684
Lateral occipital thickness	No	Whole_Blood	FAM110A	20	814358	838106	0.218	rs1997923	3.3	rs491100	0.107293	6.41	0.603	674	1	top1	0.11	7.1e-11	0.603	0.546509	1	0.922417
Lateral occipital thickness	No	Liver	FAM111A	11	58910245	58922512	0.159	rs686883	-2.88	rs7933787	0.058795	4.11	-0.678	339	1	top1	0.059	0.0015	-0.678	0.49777	1	0.900155
Lateral occipital thickness	No	Brain_Cortex	FAM114A1	4	38869298	38947360	0.2964	rs11728133	-2.79	rs9999294	-0.00421	-2.9	0.566	510	510	blup	0.011	0.11	-0.0895	0.928676	1	0.988981
Lateral occipital thickness	No	Whole_Blood	FAM114A2	5	153369688	153418465	0.099	rs283438	-3.27	rs1057772	0.011909	-4.82	-1.132	550	20	enet	0.051	7.9e-06	-0.0793	0.937	1	0.991991
Lateral occipital thickness	No	Liver	FAM115A	7	143548468	143599291	0.2874	rs4726642	-2.86	rs11505615	0.061943	-4.22	0.204	230	230	blup	0.062	0.0011	0.82905	0.407075	1	0.872175
Lateral occipital thickness	No	Whole_Blood	FAM115C	7	143318043	143427502	0.1653	rs4726642	-2.86	rs4640977	0.110259	6.48	1.32	294	1	top1	0.11	3.8e-11	1.32	0.186835	1	0.772851
Lateral occipital thickness	No	Whole_Blood	FAM117B	2	203499901	203634480	0.3167	rs1864466	3.68	rs10189685	0.221	-9.34	-1.256	241	7	enet	0.24	7.9e-24	1.30647	0.191	1	0.777744
Lateral occipital thickness	No	Whole_Blood	FAM118A	22	45704849	45737836	0.7722	rs8138412	-3.4	rs104664	0.635498	15.4	-0.52	615	25	enet	0.68	6e-93	-0.87724	0.380355	1	0.870916
Lateral occipital thickness	No	Brain_Cortex	FAM118A	22	45704849	45737836	0.7743	rs8138412	-3.4	rs3827393	0.539773	8.8	-0.575	615	17	lasso	0.59	2e-27	-0.835143	0.4036	1	0.879849
Lateral occipital thickness	No	Liver	FAM118A	22	45704849	45737836	0.881	rs8138412	-3.4	rs3827393	0.416903	8	-0.575	615	28	lasso	0.53	9e-27	-1.1147	0.264959	1	0.806443
Lateral occipital thickness	No	Whole_Blood	FAM118B	11	126081309	126132813	0.5415	rs512577	-3.33	rs17461553	0.294	10.85	0.829	631	11	lasso	0.38	7.3e-40	-0.089774	0.928467	1	0.991772
Lateral occipital thickness	No	Whole_Blood	FAM120B	6	170599791	170716153	0.1066	rs6459662	2.39	rs3800266	0.000632	-3.79	1.164	394	394	blup	0.048	1.3e-05	-0.49643	0.61959	1	0.937166
Lateral occipital thickness	No	Liver	FAM120B	6	170599791	170716153	0.223	rs6459662	2.39	rs714869	0.037	-3.61	0.939	394	394	blup	0.041	0.0073	-1.0722	0.28363	1	0.814325
Lateral occipital thickness	No	Liver	FAM131A	3	184053714	184063972	0.3326	rs6845	3.85	rs2293604	0.053197	4.42	-1.019	514	6	lasso	0.061	0.0013	-1.76202	0.078066	1	0.636973
Lateral occipital thickness	No	Whole_Blood	FAM134B	5	16473147	16617167	0.2536	rs17649734	3.61	rs257174	0.085941	5.78	-0.973	497	1	top1	0.086	6e-09	-0.973	0.331	1	0.84735
Lateral occipital thickness	No	Brain_Cortex	FAM138B	2	114334959	114336429	0.2709	rs4849274	3.34	rs4849261	0.094898	4.82	0.941	376	4	lasso	0.099	0.00012	1.03638	0.3	1	0.82908
Lateral occipital thickness	No	Whole_Blood	FAM13A-AS1	4	89630940	89651254	0.1061	rs2924358	3.45	rs17014483	0.0796	-5.86	0.332	412	1	top1	0.08	2.2e-08	-0.332	0.73989	1	0.962382
Lateral occipital thickness	No	Whole_Blood	FAM149A	4	187025573	187093821	0.1637	rs7668666	-2.81	rs2036912	0.0101	-3.71	0.906	592	592	blup	0.018	0.0055	-0.74534	0.45607	1	0.893977
Lateral occipital thickness	No	Brain_Cortex	FAM149A	4	187025573	187093821	0.447	rs7668666	-2.81	rs2036912	0.32755	-6.74	0.906	591	1	top1	0.33	2.5e-13	-0.906	0.364936	1	0.861937
Lateral occipital thickness	No	Whole_Blood	FAM149B1	10	74927924	75004262	0.0913	rs17738368	2.5	rs16930547	0.01426	4.19	0.505	225	1	top1	0.014	0.012	0.505	0.614	1	0.937166
Lateral occipital thickness	No	Liver	FAM149B1	10	74927924	75004262	0.0912	rs17738368	2.5	rs11000637	0.0159	3.75	0.545	225	225	blup	0.024	0.032	0.52239	0.6014	1	0.923087
Lateral occipital thickness	No	Whole_Blood	FAM151B	5	79783883	79838382	0.1801	rs12517451	5.95	rs1824837	0.099249	-6.66	-3.155	442	442	blup	0.13	1.6e-12	3.9783	6.94e-05	0.402936	0.0671561
Lateral occipital thickness	No	Whole_Blood	FAM153A	5	177134982	177210399	0.2314	rs11743574	3.05	rs6601075	0.110394	6.62	-0.816	294	1	top1	0.11	3.7e-11	-0.816	0.415	1	0.889893
Lateral occipital thickness	No	Brain_Cortex	FAM153A	5	177134982	177210399	0.2804	rs11743574	3.05	rs6600989	0.142102	5.01	-0.318	294	1	top1	0.14	3.9e-06	-0.318	0.75	1	0.962824
Lateral occipital thickness	No	Liver	FAM153A	5	177134982	177210399	0.4476	rs11743574	3.05	rs6601075	0.03952	5.06	-0.816	294	6	lasso	0.097	5.6e-05	-0.4278	0.6688	1	0.939257
Lateral occipital thickness	No	Whole_Blood	FAM153B	5	175487692	175559261	0.2231	rs7448012	-3.92	rs7443800	0.136809	-7.71	-0.095	314	3	lasso	0.14	2.9e-14	-0.196	0.845	1	0.980822
Lateral occipital thickness	No	Whole_Blood	FAM153C	5	177433406	177482560	0.1526	rs2973741	3.35	rs28375402	0.064663	-5.95	-0.881	365	5	lasso	0.074	7.3e-08	1.1398	0.254	1	0.822949
Lateral occipital thickness	No	Brain_Cortex	FAM153C	5	177433406	177482560	0.3065	rs2973741	3.35	rs11960651	0.012135	4.09	-0.068	365	8	lasso	0.027	0.033	-0.9996	0.317	1	0.837537
Lateral occipital thickness	No	Brain_Cortex	FAM154B	15	82555151	82577271	0.658	rs4778945	2.71	rs12439679	0.337845	6.98	1.465	243	16	enet	0.46	6.4e-20	1.0441	0.296458	1	0.824339
Lateral occipital thickness	No	Liver	FAM154B	15	82555151	82577271	0.5021	rs4778945	2.71	rs9972386	0.26544	6.44	1.537	243	1	top1	0.27	6.7e-12	1.537	0.124293	1	0.690273
Lateral occipital thickness	No	Whole_Blood	FAM157B	9	141106637	141143444	0.2987	NA	NA	NA	NA	NA	NA	175	0	top1	0.066	3.4e-07	NA	NA	NA	NA
Lateral occipital thickness	No	Whole_Blood	FAM157C	16	90168679	90244752	0.351	rs7195043	2.73	rs12925933	0.15027	-7.67	0.225	234	4	lasso	0.17	4.6e-17	-0.5059	0.61294	1	0.937166
Lateral occipital thickness	No	Whole_Blood	FAM160A1	4	152330368	152584784	0.2021	rs17505984	-2.06	rs2709828	0.131	8.18	-1.024	308	6	lasso	0.17	8.2e-17	-1.1899	0.23408	1	0.817369
Lateral occipital thickness	No	Whole_Blood	FAM160A2	11	6232565	6255941	0.4057	rs2947028	-3.03	rs11602274	0.235	9.38	-1.893	614	48	enet	0.27	7.6e-27	-1.9639	0.049542	1	0.54413
Lateral occipital thickness	No	Whole_Blood	FAM160B1	10	116581503	116659591	0.127	rs10510006	2.61	rs758585	0.066989	-5.51	-0.745	375	1	top1	0.067	2.9e-07	0.745	0.456	1	0.893977
Lateral occipital thickness	No	Liver	FAM160B1	10	116581503	116659591	0.2331	rs10510006	2.61	rs758585	-5.93e-05	-4.07	-0.745	375	375	blup	0.0031	0.23	0.74369	0.4571	1	0.890705
Lateral occipital thickness	No	Liver	FAM160B2	8	21946695	21962409	0.5442	rs10095228	-3.04	rs1456	0.053964	4.57	1.173	439	16	lasso	0.14	9.4e-07	2.62952	0.00855	1	0.327529
Lateral occipital thickness	No	Whole_Blood	FAM161B	14	74398204	74416995	0.1352	rs4377099	-2.09	rs12895268	0.02897	-4.28	0.422	411	411	blup	0.043	3.4e-05	0.708568	0.478593	1	0.903646
Lateral occipital thickness	No	Liver	FAM162B	6	117073363	117086886	0.533	rs9320591	2.87	rs548101	0.287	6.7	0.917	376	1	top1	0.29	7.1e-13	0.917	0.35914	1	0.855255
Lateral occipital thickness	No	Liver	FAM163B	9	136444079	136451319	0.582	rs2797826	-2.76	rs1611115	0.222203	6.06	0.962	615	1	top1	0.22	5.3e-10	0.962	0.33605	1	0.844626
Lateral occipital thickness	No	Liver	FAM166A	9	140138160	140142222	0.719	NA	NA	NA	NA	NA	NA	361	0	lasso	0.38	1e-17	NA	NA	NA	NA
Lateral occipital thickness	No	Liver	FAM166B	9	35561896	35563896	0.14	rs7028146	-2.97	rs10758312	0.06624	4.3	-0.406	382	5	lasso	0.095	6.6e-05	-0.78104	0.434781	1	0.881133
Lateral occipital thickness	No	Whole_Blood	FAM167A	8	11278972	11332224	0.3823	rs1630828	3.1	rs13277113	0.19677	9.29	0.283	626	12	enet	0.2	3.4e-20	0.11781	0.906221	1	0.989042
Lateral occipital thickness	No	Brain_Cortex	FAM167A	8	11278972	11332224	0.3029	rs1630828	3.1	rs2409798	0.01759	-4.1	-0.382	626	626	blup	0.07	0.0012	1.537	0.1243	1	0.683475
Lateral occipital thickness	No	Whole_Blood	FAM168A	11	73111532	73309234	0.0727	rs12417424	-2.6	rs17851510	0.0501	4.98	-1.708	341	1	top1	0.05	8.7e-06	-1.708	0.087636	1	0.630277
Lateral occipital thickness	No	Liver	FAM170A	5	118965254	118971517	0.2619	rs13436892	2.75	rs3797371	0.065848	5.25	1.324	376	21	enet	0.17	7.5e-08	1.5259	0.12702	1	0.690273
Lateral occipital thickness	No	Whole_Blood	FAM170B	10	50339199	50342053	0.2135	rs4253027	3.38	rs17773666	0.114244	7.05	-0.394	623	8	enet	0.12	6e-12	-0.284	0.776	1	0.974487
Lateral occipital thickness	No	Brain_Cortex	FAM171A1	10	15253642	15413061	0.411	rs10752026	3.11	rs4750626	0.004617	-3.75	-0.107	487	16	enet	0.067	0.0014	0.51839	0.604184	1	0.932849
Lateral occipital thickness	No	Liver	FAM171A1	10	15253642	15413061	0.3171	rs10752026	3.11	rs7897087	0.116	4.81	0.337	487	1	top1	0.12	1.1e-05	0.337	0.7361	1	0.958912
Lateral occipital thickness	No	Whole_Blood	FAM173B	5	10226442	10244612	0.1265	rs2027996	-3.46	rs3844305	-0.002597	3.33	0.333	606	606	blup	0.0094	0.035	0.0212	0.983	1	0.998832
Lateral occipital thickness	No	Whole_Blood	FAM174A	5	99871009	99922445	0.075	rs17721790	-2.27	rs4702982	0.016615	-4.95	0.323	276	2	lasso	0.017	0.0074	-0.3231	0.747	1	0.965285
Lateral occipital thickness	No	Whole_Blood	FAM174B	15	93160673	93353114	0.2002	rs7162785	-3.15	rs8038332	0.021204	-5.07	-1.603	657	28	enet	0.07	1.5e-07	2.18035	0.029231	1	0.475393
Lateral occipital thickness	No	Whole_Blood	FAM177A1	14	35514113	35582336	0.2895	rs4982254	2.62	rs799488	0.142381	7.68	2.222	373	373	blup	0.19	6.4e-19	0.346322	0.7291	1	0.958561
Lateral occipital thickness	No	Whole_Blood	FAM177B	1	222910549	222924147	0.2073	rs9441911	2.802	rs2378607	0.091	-6.05	0.498	324	7	lasso	0.099	3.9e-10	-0.73716	0.461	1	0.893977
Lateral occipital thickness	No	Whole_Blood	FAM178A	10	102672497	102724893	0.1072	rs2025106	-3.63	rs1467616	-0.002697	-3.17	1.494	424	424	blup	0.0068	0.061	-0.8893	0.374	1	0.866844
Lateral occipital thickness	No	Brain_Cortex	FAM178B	2	97541620	97674921	0.2503	rs2292939	3.59	rs6717064	0.06226	-3.77	0.666	148	3	lasso	0.085	0.00035	1.87507	0.0608	1	0.559391
Lateral occipital thickness	No	Whole_Blood	FAM179A	2	29179477	29284239	0.1643	rs6742761	-2.33	rs10197378	0.0985	6.23	-1.57	596	24	enet	0.11	5.1e-11	-1.57017	0.116	1	0.69648
Lateral occipital thickness	No	Brain_Cortex	FAM179A	2	29179477	29284239	0.7676	rs6742761	-2.33	rs10197378	0.583761	8.89	-1.57	596	8	lasso	0.6	1.3e-28	-1.34093	0.18	1	0.736372
Lateral occipital thickness	No	Liver	FAM179A	2	29179477	29284239	0.3946	rs6742761	-2.33	rs11676763	0.183488	5.39	-0.345	596	1	top1	0.18	2.2e-08	-0.345	0.73	1	0.958912
Lateral occipital thickness	No	Brain_Cortex	FAM182A	20	26035291	26073683	0.538	rs6115214	2.77	rs2752931	0.128224	-5.69	-0.411	85	7	lasso	0.34	4.8e-14	-1.2786	0.20104	1	0.752015
Lateral occipital thickness	No	Brain_Cortex	FAM182B	20	25744102	25848861	0.576	rs6083853	3.22	rs2424750	0.206764	-5.97	-1.854	157	1	top1	0.21	1.8e-08	1.8543	0.06369	1	0.567684
Lateral occipital thickness	No	Liver	FAM183B	7	38724946	38726637	0.2776	rs6942412	-3.06	rs11770470	0.118269	-4.43	-0.884	546	1	top1	0.12	8.5e-06	0.884	0.376696	1	0.857244
Lateral occipital thickness	No	Brain_Cortex	FAM184A	6	119280928	119470552	0.258	rs9320680	-2.02	rs4945630	0.154852	5.1	-0.878	421	1	top1	0.15	1.4e-06	-0.878	0.37994	1	0.870473
Lateral occipital thickness	No	Liver	FAM184A	6	119280928	119470552	0.552	rs9320680	-2.02	rs794266	0.425	-8.45	-0.25	421	9	enet	0.44	5.2e-21	0.341036	0.73308	1	0.958912
Lateral occipital thickness	No	Whole_Blood	FAM185A	7	102389418	102449672	0.188	rs10228495	3.47	rs11760934	0.06089	5.23	-0.65	190	1	top1	0.061	9.8e-07	-0.65	0.515692	1	0.911993
Lateral occipital thickness	No	Liver	FAM188B	7	30811033	30932002	0.4363	rs10226318	-3.1	rs2302340	0.204433	5.75	-0.761	487	6	lasso	0.22	4.6e-10	-0.23192	0.816597	1	0.967508
Lateral occipital thickness	No	Liver	FAM198A	3	43020759	43101703	0.6481	rs437876	2.54	rs12497427	0.287874	-6.94	-0.428	392	7	lasso	0.29	3.9e-13	0.10339	0.917654	1	0.98743
Lateral occipital thickness	No	Whole_Blood	FAM198B	4	159045626	159094470	0.1809	rs1879658	-3.23	rs8370	0.159	8.14	-1.203	307	6	lasso	0.16	6.8e-16	-1.27187	0.20342	1	0.79192
Lateral occipital thickness	No	Brain_Cortex	FAM198B	4	159045626	159094470	0.1514	rs1879658	-3.23	rs12645131	0.08051	-4.14	-1.44	307	1	top1	0.081	0.0005	1.44	0.149867	1	0.711323
Lateral occipital thickness	No	Whole_Blood	FAM19A2	12	62102040	62672931	0.2291	rs4763196	2.61	rs1245651	0.073896	6.15	-0.21	477	29	enet	0.17	1.2e-16	0.00177	0.999	1	0.999689
Lateral occipital thickness	No	Brain_Cortex	FAM200B	4	15683303	15692070	0.325	rs7359	-3.31	rs1786	0.24007	-5.88	-0.659	558	1	top1	0.24	9.8e-10	0.659	0.509896	1	0.908588
Lateral occipital thickness	No	Whole_Blood	FAM206A	9	111696461	111713024	0.0715	rs2417921	-2.79	rs1417713	0.042916	-4.87	-1.093	608	1	top1	0.043	3.7e-05	1.093	0.274394	1	0.829324
Lateral occipital thickness	No	Whole_Blood	FAM208A	3	56654573	56717265	0.1322	rs7433156	-2.63	rs17216664	0.10458	6.46	1.044	445	1	top1	0.1	1.3e-10	1.044	0.296485	1	0.83421
Lateral occipital thickness	No	Brain_Cortex	FAM208B	10	5726801	5805703	0.438	rs7922769	2.65	rs11253250	0.018956	3.9	-1.145	690	690	blup	0.076	0.00071	-1.65988	0.096939	1	0.638121
Lateral occipital thickness	No	Whole_Blood	FAM209B	20	55108302	55111576	0.1727	rs6025056	-3.14	rs6069746	0.032556	-4.5	0.198	608	608	blup	0.035	0.00018	-1.8288	0.067429	1	0.595619
Lateral occipital thickness	No	Whole_Blood	FAM20A	17	66531254	66597530	0.3363	rs12943154	-4.03	rs11654879	0.3	-10.57	-1.061	467	1	top1	0.3	2.2e-30	1.061	0.28869	1	0.829971
Lateral occipital thickness	No	Liver	FAM20A	17	66531254	66597530	0.3127	rs12943154	-4.03	rs2952317	0.18414	-5.38	-0.646	467	1	top1	0.18	2.1e-08	0.646	0.518279	1	0.900155
Lateral occipital thickness	No	Brain_Cortex	FAM20B	1	178994939	179045697	0.2876	rs6690886	3.1	rs9725887	0.201	-5.36	-1.228	459	1	top1	0.2	2.9e-08	1.23	0.219447	1	0.768483
Lateral occipital thickness	No	Whole_Blood	FAM20C	7	192969	300711	0.1657	rs4244215	3.59	rs12718096	0.009616	-4.21	0.681	112	112	blup	0.029	0.00063	-2.2334	0.025522	1	0.464516
Lateral occipital thickness	No	Brain_Cortex	FAM20C	7	192969	300711	0.2274	rs4244215	3.59	rs4617107	-0.007224	3.28	0.394	112	112	blup	0.051	0.0048	-1.8562	0.06343	1	0.567684
Lateral occipital thickness	No	Whole_Blood	FAM213A	10	82167585	82192753	0.1314	rs11187006	-2.61	rs1870145	0.057201	-5.33	0.475	547	1	top1	0.057	2.1e-06	-0.475	0.635	1	0.937166
Lateral occipital thickness	No	Brain_Cortex	FAM213A	10	82167585	82192753	0.22	rs11187006	-2.61	rs10788622	0.038935	-4.05	-1.56	547	1	top1	0.039	0.012	1.56	0.11876	1	0.675273
Lateral occipital thickness	No	Whole_Blood	FAM213B	1	2517930	2522908	0.1117	rs2376802	-3.691	rs4648648	0.0765	-5.53	-1.105	377	1	top1	0.077	4.1e-08	1.105	0.269	1	0.826306
Lateral occipital thickness	No	Brain_Cortex	FAM215A	17	41994576	41995326	0.3372	rs9897526	-3.12	rs231458	0.175014	-4.94	0.483	364	1	top1	0.18	2.7e-07	-0.483	0.629	1	0.932849
Lateral occipital thickness	No	Whole_Blood	FAM216A	12	110906181	110928190	0.0996	rs7956942	2.36	rs7976889	0.100815	-6.32	-0.302	250	1	top1	0.1	2.8e-10	0.302	0.763	1	0.970203
Lateral occipital thickness	No	Brain_Cortex	FAM218A	4	165878100	165880273	0.4485	rs12509669	-3.8	rs7680569	0.2187	5.85	1.294	458	1	top1	0.22	6.4e-09	1.294	0.195665	1	0.750955
Lateral occipital thickness	No	Whole_Blood	FAM21A	10	51827648	51893269	0.5206	rs10763354	3.03	rs2338050	0.328705	-11.03	-0.449	262	9	enet	0.36	7.5e-38	0.8483	0.396	1	0.878506
Lateral occipital thickness	No	Brain_Cortex	FAM21A	10	51827648	51893269	0.821	rs10763354	3.03	rs2338050	0.492036	-8.18	-0.449	262	1	top1	0.49	1.6e-21	0.449	0.653432	1	0.944814
Lateral occipital thickness	No	Liver	FAM21A	10	51827648	51893269	0.5764	rs10763354	3.03	rs2338050	0.338	-7.25	-0.449	262	1	top1	0.34	2.6e-15	0.449	0.6534	1	0.93466
Lateral occipital thickness	No	Whole_Blood	FAM21C	10	46222680	46288409	0.4508	rs10793621	2.43	rs963029	0.096083	-7.8	-1.274	173	19	enet	0.25	2.6e-25	1.8318	0.067	1	0.595619
Lateral occipital thickness	No	Brain_Cortex	FAM21C	10	46222680	46288409	0.225	rs10793621	2.43	rs7898761	0.108298	-4.17	-0.971	173	1	top1	0.11	5.8e-05	0.971	0.331548	1	0.84136
Lateral occipital thickness	No	Whole_Blood	FAM21FP	10	46201879	46222647	0.2592	rs10793621	2.43	rs7074524	0.124315	6.99	2.096	173	1	top1	0.12	2e-12	2.096	0.0361	1	0.494138
Lateral occipital thickness	No	Whole_Blood	FAM220A	7	6369040	6388612	0.1073	rs2462660	-3.54	rs2042524	0.05719	5.59	2.005	299	4	lasso	0.065	4.3e-07	2.263	0.023633	1	0.452849
Lateral occipital thickness	No	Brain_Cortex	FAM220CP	9	99883941	99884771	0.2421	rs1052270	3.06	rs6478095	0.0785	-4.38	-0.76	299	30	enet	0.12	2.1e-05	-0.4585	0.64661	1	0.941091
Lateral occipital thickness	No	Brain_Cortex	FAM221A	7	23719749	23742868	0.2044	rs12540317	3.28	rs993179	0.17005	4.94	-0.574	439	14	enet	0.17	3.7e-07	0.3093	0.7571	1	0.963341
Lateral occipital thickness	No	Liver	FAM221A	7	23719749	23742868	0.4001	rs12540317	3.28	rs6461722	0.040159	3.92	1.569	439	439	blup	0.044	0.0055	2.54077	0.011061	1	0.357695
Lateral occipital thickness	No	Brain_Cortex	FAM227A	22	38974125	39052634	0.3093	rs1014971	3.88	rs5750627	0.251769	5.95	-2.454	369	1	top1	0.25	3.4e-10	-2.454	0.0141	1	0.356258
Lateral occipital thickness	No	Whole_Blood	FAM228A	2	24397938	24423718	0.1512	rs12612714	-2.8	rs6545275	0.072	5.52	-0.713	283	1	top1	0.072	1e-07	-0.713	0.476	1	0.902316
Lateral occipital thickness	No	Brain_Cortex	FAM228A	2	24397938	24423718	0.1562	rs12612714	-2.8	rs6754391	0.168454	5.33	-1.903	283	3	lasso	0.19	1e-07	-1.82963	0.0673	1	0.575874
Lateral occipital thickness	No	Liver	FAM228A	2	24397938	24423718	0.2651	rs12612714	-2.8	rs6713263	0.143611	5.47	-2.152	282	56	enet	0.19	9.3e-09	-1.43479	0.151	1	0.713669
Lateral occipital thickness	No	Whole_Blood	FAM228B	2	24299396	24392509	0.1812	rs12612714	-2.8	rs7596060	0.0638	5.39	-1.411	318	318	blup	0.073	8.8e-08	-1.54872	0.121	1	0.701124
Lateral occipital thickness	No	Brain_Cortex	FAM228B	2	24299396	24392509	0.3316	rs12612714	-2.8	rs6716256	0.248202	-5.92	0.785	318	1	top1	0.25	4.7e-10	-0.785	0.432	1	0.887312
Lateral occipital thickness	No	Liver	FAM228B	2	24299396	24392509	0.2684	rs12612714	-2.8	rs13006081	0.048091	-4.55	0.792	317	1	top1	0.048	0.0038	-0.792	0.428	1	0.875596
Lateral occipital thickness	No	Liver	FAM229B	6	112408802	112423993	0.33	rs2072024	3.13	rs12204892	0.118	-5.6	2.108	500	500	blup	0.17	6.5e-08	-1.22524	0.22049	1	0.773728
Lateral occipital thickness	No	Whole_Blood	FAM26F	6	116782533	116784934	0.4828	rs2252790	-2.58	rs11755235	0.0488	-6.6	-0.583	380	30	enet	0.22	7.1e-22	0.76499	0.44428	1	0.893977
Lateral occipital thickness	No	Brain_Cortex	FAM26F	6	116782533	116784934	0.301	rs2252790	-2.58	rs12209580	0.042096	-4.02	0.417	380	23	enet	0.16	1.2e-06	0.59168	0.55407	1	0.91764
Lateral occipital thickness	No	Liver	FAM35A	10	88853918	88951225	0.2934	rs2675691	-3.17	rs7081609	0.114	4.26	-1.647	250	1	top1	0.11	1.3e-05	-1.647	0.0996	1	0.685944
Lateral occipital thickness	No	Whole_Blood	FAM3B	21	42676139	42729358	0.5398	rs3827211	3.74	rs2838009	0.144464	8.33	1.875	627	15	enet	0.37	4.3e-39	1.2799	0.2006	1	0.788013
Lateral occipital thickness	No	Brain_Cortex	FAM3C	7	120988905	121036418	0.2424	rs6955079	2.69	rs2707460	0.009976	-4.47	-0.86	369	1	top1	0.01	0.13	0.86	0.38979	1	0.874794
Lateral occipital thickness	No	Whole_Blood	FAM43A	3	194406622	194409762	0.2772	rs9862208	3.16	rs789859	0.124949	-6.89	-0.614	538	1	top1	0.12	1.7e-12	0.614	0.539215	1	0.918358
Lateral occipital thickness	No	Brain_Cortex	FAM47E	4	77135193	77204933	0.4257	rs1986734	-3.97	rs6849069	0.34138	6.85	-0.728	484	5	lasso	0.37	4e-15	-0.1984	0.842738	1	0.974072
Lateral occipital thickness	No	Liver	FAM47E	4	77135193	77204933	0.3884	rs1986734	-3.97	rs1876539	0.203078	-6.34	2.282	484	6	lasso	0.27	5.1e-12	-2.0026	0.045222	1	0.542727
Lateral occipital thickness	No	Whole_Blood	FAM47E-STBD1	4	77227179	77232752	0.1942	rs4859711	4.51	rs11737407	0.0559	-5.43	0.273	499	1	top1	0.056	2.7e-06	-0.273	0.78485	1	0.974703
Lateral occipital thickness	No	Brain_Cortex	FAM47E-STBD1	4	77227179	77232752	0.4689	rs4859711	4.51	rs3733249	0.06179	-4.6	-0.282	499	499	blup	0.23	2.8e-09	-0.5142	0.607093	1	0.932849
Lateral occipital thickness	No	Liver	FAM47E-STBD1	4	77227179	77232752	0.1984	rs4859711	4.51	rs13140663	-0.006191	-3.67	-1.754	499	499	blup	0.091	9.8e-05	0.8121	0.41675	1	0.872175
Lateral occipital thickness	No	Brain_Cortex	FAM49A	2	16730727	16847599	0.4512	rs6732082	-3.46	rs4441471	0.023769	-2.87	0.072	489	1	top1	0.024	0.041	-0.072	0.943	1	0.989336
Lateral occipital thickness	No	Whole_Blood	FAM53A	4	1619642	1686029	0.2083	rs743682	3.03	rs798727	0.082	6.75	0.723	273	273	blup	0.094	1e-09	0.39464	0.69311	1	0.947489
Lateral occipital thickness	No	Liver	FAM53A	4	1619642	1686029	0.2727	rs743682	3.03	rs798727	0.127976	4.95	0.723	273	3	lasso	0.14	1.9e-06	0.1688	0.865992	1	0.977919
Lateral occipital thickness	No	Brain_Cortex	FAM57A	17	635652	646206	0.5359	rs2048242	-2.86	rs2657621	0.283246	6.25	-0.845	395	1	top1	0.28	1.9e-11	-0.845	0.398	1	0.876608
Lateral occipital thickness	No	Brain_Cortex	FAM58DP	13	19956348	19957525	0.313	rs9511103	2.48	rs4359305	0.152925	5.35	0.464	354	354	blup	0.17	5e-07	0.22843	0.8193	1	0.970728
Lateral occipital thickness	No	Whole_Blood	FAM63B	15	59063391	59154099	0.111	rs1427281	-3.77	rs12905507	0.003151	4.14	-0.725	502	12	enet	0.012	0.022	-1.75325	0.079559	1	0.603816
Lateral occipital thickness	No	Brain_Cortex	FAM66A	8	12219527	12268510	0.3483	rs6530926	-3.22	rs6601649	0.20713	-6.58	-0.622	173	17	enet	0.28	2.7e-11	-0.149	0.88155	1	0.980784
Lateral occipital thickness	No	Brain_Cortex	FAM66D	8	11973291	12008698	0.2396	rs1630828	3.1	rs7816040	0.00187	3.84	-0.544	244	244	blup	0.05	0.0052	-0.5164	0.60555	1	0.932849
Lateral occipital thickness	No	Brain_Cortex	FAM69A	1	93307724	93427057	0.1557	rs6604014	-2.34	rs10874753	0.0648	4.43	-1.551	268	268	blup	0.067	0.0014	-1.52	0.128404	1	0.690831
Lateral occipital thickness	No	Whole_Blood	FAM69B	9	139607022	139618502	0.1743	rs7388830	-2.89	rs4880136	0.046593	-5.43	-1.131	389	389	blup	0.06	1.2e-06	1.0686	0.285251	1	0.829971
Lateral occipital thickness	No	Brain_Cortex	FAM71F1	7	128349115	128371797	0.2265	rs10954173	-2.56	rs731770	0.083781	4.77	-1.355	367	7	enet	0.12	1.6e-05	-1.4565	0.14524	1	0.711323
Lateral occipital thickness	No	Whole_Blood	FAM71F2	7	128312342	128326929	0.1104	rs10954173	-2.56	rs10230965	0.053645	4.68	-0.836	370	1	top1	0.054	4.2e-06	-0.836	0.403155	1	0.884521
Lateral occipital thickness	No	Brain_Cortex	FAM71F2	7	128312342	128326929	0.4723	rs10954173	-2.56	rs13224451	0.070754	-5.07	1.162	370	370	blup	0.24	8.3e-10	-2.0852	0.03706	1	0.495487
Lateral occipital thickness	No	Brain_Cortex	FAM72B	1	120837756	120855681	0.1307	rs947269	1.927	rs2319969	-0.00161	3.2	-0.434	101	101	blup	0.043	0.0089	-0.526	0.598975	1	0.932849
Lateral occipital thickness	No	Whole_Blood	FAM76B	11	95502106	95523573	0.1672	rs532781	-3.04	rs566204	0.101	-6.96	-0.208	618	1	top1	0.1	2.5e-10	0.208	0.835229	1	0.97946
Lateral occipital thickness	No	Whole_Blood	FAM83A	8	124191200	124222314	0.1468	rs4871305	-3.93	rs6988636	0.061494	5.02	1.042	522	1	top1	0.061	8.7e-07	1.042	0.297412	1	0.834571
Lateral occipital thickness	No	Whole_Blood	FAM83D	20	37554955	37581703	0.0675	rs742651	-2.95	rs6729	0.071564	-5.36	-0.863	405	1	top1	0.072	1.1e-07	0.863	0.388137	1	0.875598
Lateral occipital thickness	No	Whole_Blood	FAM83G	17	18872102	18908117	0.245	rs7223948	2.51	rs7218569	0.101	6.24	1.743	178	4	lasso	0.1	1.4e-10	1.7575	0.078826	1	0.603428
Lateral occipital thickness	No	Brain_Cortex	FAM83H	8	144806103	144815971	0.3955	rs12543389	3.9	rs11993154	0.04201	4.27	2.187	315	7	lasso	0.2	4.4e-08	1.935	0.05299	1	0.55053
Lateral occipital thickness	No	Liver	FAM84A	2	14772810	14786589	0.3535	rs1075729	-2.71	rs1400030	0.099794	4.79	0.841	482	7	lasso	0.17	6.9e-08	-0.02673	0.979	1	0.997977
Lateral occipital thickness	No	Whole_Blood	FAM84B	8	127564687	127570638	0.1925	rs10505470	-3.95	rs12546489	0.032214	-5.14	1.61	497	1	top1	0.032	0.00032	-1.61	0.107398	1	0.677546
Lateral occipital thickness	No	Liver	FAM85A	8	12051976	12053789	0.0897	rs1630828	3.1	rs1004712	0.035879	4.28	-0.523	202	8	enet	0.07	0.00056	0.12988	0.89666	1	0.983443
Lateral occipital thickness	No	Brain_Cortex	FAM85B	8	8025341	8084136	0.3835	rs6601693	2.23	rs2980436	0.24136	-7.48	0.263	319	21	enet	0.34	1e-13	-0.4702	0.63822	1	0.939432
Lateral occipital thickness	No	Liver	FAM85B	8	8025341	8084136	0.1764	rs6601693	2.23	rs2948300	0.039564	-4.76	1.168	320	320	blup	0.093	8e-05	-0.47209	0.63686	1	0.932183
Lateral occipital thickness	No	Brain_Cortex	FAM86B3P	8	8086117	8102387	0.4128	rs6601693	2.23	rs2980436	0.4415	-7.86	0.263	323	1	top1	0.44	9.4e-19	-0.263	0.79255	1	0.967015
Lateral occipital thickness	No	Whole_Blood	FAM86C1	11	71498556	71512282	0.569	rs1792208	-3.53	rs10898585	0.409	12.32	-0.154	336	1	top1	0.41	6.7e-44	-0.154	0.87761	1	0.984462
Lateral occipital thickness	No	Whole_Blood	FAM86JP	3	125635463	125648867	0.1849	rs1877966	3.57	rs2971253	0.065627	5.94	0.431	408	12	enet	0.071	1.2e-07	0.16103	0.872073	1	0.984462
Lateral occipital thickness	No	Brain_Cortex	FAM86JP	3	125635463	125648867	0.5889	rs1877966	3.57	rs9821905	0.373111	7.8	-0.268	408	5	lasso	0.51	8.5e-23	0.0995	0.92074	1	0.98803
Lateral occipital thickness	No	Liver	FAM86JP	3	125635463	125648867	0.5955	rs1877966	3.57	rs17334039	0.23215	7.28	0.693	408	8	lasso	0.35	4.5e-16	0.23147	0.816947	1	0.967508
Lateral occipital thickness	No	Brain_Cortex	FAM87A	8	325931	333174	0.3642	rs7007915	-3.19	rs7000863	0.14494	-5.04	-1.814	396	8	lasso	0.16	6.2e-07	1.9319	0.05338	1	0.55053
Lateral occipital thickness	No	Brain_Cortex	FAM89A	1	231154704	231175992	0.5939	rs1202526	-2.902	rs4543780	0.192	-6.3	2.15	600	13	lasso	0.34	6.1e-14	-2.34	0.019259	1	0.377825
Lateral occipital thickness	No	Whole_Blood	FAM8A1	6	17600586	17611950	0.143	rs9297042	2.75	rs9371004	0.03	-5.32	0.89	355	10	enet	0.053	4.7e-06	-0.49543	0.6203	1	0.937166
Lateral occipital thickness	No	Brain_Cortex	FAM90A25P	8	12272589	12275599	0.2981	rs6530926	-2.95	rs11998678	0.14237	4.57	0.318	188	14	enet	0.16	6.8e-07	-0.6849	0.49342	1	0.901409
Lateral occipital thickness	No	Liver	FAM99A	11	1686827	1689086	0.311	rs10833086	-2.65	rs16927442	0.121744	5.16	-1.729	427	2	lasso	0.19	8.4e-09	-2.0792	0.03759	1	0.5242
Lateral occipital thickness	No	Liver	FAM99B	11	1704499	1706859	0.494	rs10833086	-2.65	rs7131362	0.110152	4.7	1.829	437	10	lasso	0.15	6.9e-07	2.125	0.03359	1	0.507898
Lateral occipital thickness	No	Whole_Blood	FAN1	15	31196055	31235311	0.2662	rs1465779	-2.82	rs1524878	0.167015	-7.98	0.041	321	25	enet	0.21	4.7e-21	0.23105	0.817277	1	0.975959
Lateral occipital thickness	No	Brain_Cortex	FAN1	15	31196055	31235311	0.213	rs1465779	-2.82	rs798125	0.084137	5.47	-0.329	321	16	enet	0.17	4.5e-07	-0.3214	0.747925	1	0.962824
Lateral occipital thickness	No	Whole_Blood	FANCA	16	89803957	89883065	0.3252	rs2965946	2.77	rs2159116	0.203827	-8.81	0.687	365	22	enet	0.21	1.6e-20	-1.0232	0.306232	1	0.836712
Lateral occipital thickness	No	Brain_Cortex	FANCA	16	89803957	89883065	0.385	rs2965946	2.77	rs258322	-0.003676	-3.43	1.514	366	35	enet	0.041	0.011	0.59373	0.55269	1	0.91764
Lateral occipital thickness	No	Liver	FANCA	16	89803957	89883065	0.4768	rs2965946	2.77	rs8058895	0.154	-6.44	0.702	366	8	lasso	0.2	3.5e-09	-0.0923	0.92645	1	0.98743
Lateral occipital thickness	No	Whole_Blood	FANCD2	3	10068098	10143614	0.0976	rs2633777	2.49	rs3755783	0.06147	-4.94	-0.612	528	1	top1	0.061	8.8e-07	0.612	0.540538	1	0.91951
Lateral occipital thickness	No	Liver	FANCG	9	35073832	35080013	0.185	rs7028146	-2.97	rs634801	0.15944	5.07	-0.878	343	15	enet	0.17	1.2e-07	-0.41016	0.681686	1	0.943435
Lateral occipital thickness	No	Liver	FANCI	15	89787180	89860492	0.1672	NA	NA	NA	NA	NA	NA	0	0	enet	0.032	0.016	NA	NA	NA	NA
Lateral occipital thickness	No	Brain_Cortex	FANK1	10	127585108	127698161	0.213	rs11593897	-2.56	rs3736479	0.027239	4.62	-1.937	603	603	blup	0.05	0.0054	-2.59494	0.009461	1	0.305254
Lateral occipital thickness	No	Whole_Blood	FARP1	13	98794816	99102027	0.0983	rs9517283	4.4	rs9584855	0.044481	5.19	2.021	577	1	top1	0.044	2.7e-05	2.021	0.0433	1	0.53059
Lateral occipital thickness	No	Whole_Blood	FARP2	2	242295658	242431094	0.2015	rs4675830	2.53	rs2018761	0.176	-8.35	-0.318	373	373	blup	0.18	5.3e-18	0.67293	0.501	1	0.904248
Lateral occipital thickness	No	Brain_Cortex	FARP2	2	242295658	242431094	0.2846	rs4675830	2.53	rs6745662	0.149367	-5.72	-0.63	373	15	enet	0.2	2.6e-08	0.498477	0.618	1	0.932849
Lateral occipital thickness	No	Whole_Blood	FARSA	19	13033293	13044851	0.1258	rs17639568	4.54	rs2965216	0.030976	-5	0.489	325	1	top1	0.031	0.00041	-0.489	0.624842	1	0.937166
Lateral occipital thickness	No	Whole_Blood	FARSB	2	223435255	223521056	0.0885	rs6710583	3.67	rs12151627	0.00704	3.88	1.869	448	448	blup	0.014	0.012	2.05809	0.0396	1	0.513178
Lateral occipital thickness	No	Whole_Blood	FAS	10	90750414	90775542	0.158	rs6586175	-2.66	rs3740286	0.125843	6.91	-0.019	572	1	top1	0.13	1.4e-12	-0.019	0.985	1	0.998832
Lateral occipital thickness	No	Brain_Cortex	FAS	10	90750414	90775542	0.562	rs6586175	-2.66	rs1926196	0.395287	7.39	0.185	571	11	enet	0.4	8.6e-17	-0.19705	0.843786	1	0.974072
Lateral occipital thickness	No	Whole_Blood	FASN	17	80036214	80056208	0.0691	rs9895741	4.65	rs7222764	0.0328	-5.27	2.52	316	6	enet	0.045	2.4e-05	-3.4322	0.000599	1	0.10955
Lateral occipital thickness	No	Brain_Cortex	FASTKD1	2	170386259	170430385	0.3149	rs12991585	-3.89	rs12478568	0.093025	4.86	1.144	433	433	blup	0.1	8e-05	2.87418	0.00405	1	0.226817
Lateral occipital thickness	No	Liver	FASTKD1	2	170386259	170430385	0.4163	rs12991585	-3.89	rs746271	0.151197	5.31	1.926	433	433	blup	0.16	2.4e-07	2.20524	0.0274	1	0.487579
Lateral occipital thickness	No	Whole_Blood	FASTKD2	2	207630272	207657233	0.0982	rs17284653	2.21	rs6707178	0.0281	-4.46	-0.336	482	1	top1	0.028	0.00073	0.336	0.737	1	0.961793
Lateral occipital thickness	No	Whole_Blood	FASTKD5	20	3127165	3129906	0.058	rs2853218	-3.51	rs16988490	0.031384	-4.43	-0.2	419	5	enet	0.041	5e-05	0.30131	0.76318	1	0.970203
Lateral occipital thickness	No	Liver	FASTKD5	20	3127165	3129906	0.2339	rs2853218	-3.51	rs7260750	-0.006153	-3.18	2.064	419	419	blup	0.038	0.0094	-2.44847	0.01435	1	0.389047
Lateral occipital thickness	No	Whole_Blood	FAXDC2	5	154198051	154238812	0.1929	rs283438	-3.27	rs4865	0.09154	5.98	-2.635	446	4	lasso	0.11	5.3e-11	-3.2546	0.00114	1	0.14007
Lateral occipital thickness	No	Brain_Cortex	FBF1	17	73905655	73937137	0.6194	rs3743991	3.13	rs1135889	0.289057	6.32	1.251	402	62	enet	0.29	7.5e-12	1.53799	0.124	1	0.682787
Lateral occipital thickness	No	Brain_Cortex	FBLL1	5	167956121	167957639	0.2233	rs7700510	-2.7	rs6873664	0.021749	4.14	-1.196	612	5	lasso	0.023	0.045	-1.4335	0.152	1	0.711323
Lateral occipital thickness	No	Liver	FBLL1	5	167956121	167957639	0.6195	rs7700510	-2.7	rs6555817	0.379944	7.62	-0.296	612	8	lasso	0.41	3e-19	-0.4661	0.64114	1	0.93416
Lateral occipital thickness	No	Whole_Blood	FBLN5	14	92335756	92414331	0.2718	rs11623214	-2.72	rs2284339	0.17253	-8.04	-0.002	473	7	lasso	0.18	1.5e-17	0.204292	0.838126	1	0.97946
Lateral occipital thickness	No	Brain_Cortex	FBLN7	2	112895962	112945791	0.3518	rs13016143	2.31	rs12328678	-0.005399	4.02	0.138	350	5	lasso	0.1	8.2e-05	1.19263	0.233	1	0.784992
Lateral occipital thickness	No	Whole_Blood	FBN1	15	48700503	48938046	0.1965	rs16962017	-2.99	rs11070641	0.122983	-7.62	1.737	345	7	lasso	0.13	2.7e-13	-1.91642	0.055312	1	0.551789
Lateral occipital thickness	No	Whole_Blood	FBN2	5	127593601	127994878	0.372	rs11949017	3.42	rs1363469	0.329484	11.1	2.71	452	17	enet	0.33	5.5e-34	2.8999	0.00373	1	0.245336
Lateral occipital thickness	No	Brain_Cortex	FBN2	5	127593601	127994878	0.1632	rs11949017	3.42	rs4339399	0.130917	4.72	1.926	452	1	top1	0.13	9.6e-06	1.926	0.0541	1	0.55053
Lateral occipital thickness	No	Brain_Cortex	FBP1	9	97365415	97402531	0.19	rs1888944	-2.63	rs16910850	0.00742	3.59	0.811	371	371	blup	0.038	0.014	1.1964	0.23153	1	0.784945
Lateral occipital thickness	No	Brain_Cortex	FBP2	9	97321002	97356075	0.1453	rs1888944	-2.63	rs10993269	0.0552	-3.83	0.706	378	378	blup	0.06	0.0024	-0.9797	0.32724	1	0.84136
Lateral occipital thickness	No	Liver	FBP2	9	97321002	97356075	0.214	rs1888944	-2.63	rs540124	0.172516	5.26	-1.413	378	1	top1	0.17	6.2e-08	-1.413	0.157656	1	0.71776
Lateral occipital thickness	No	Whole_Blood	FBRSL1	12	133066137	133161774	0.2764	rs6420287	2.63	rs1882297	0.065748	5.94	-0.837	288	17	enet	0.13	7e-13	0.206	0.837	1	0.97946
Lateral occipital thickness	No	Whole_Blood	FBXL17	5	107194736	107717799	0.046	rs11240960	-4.09	rs4128456	0.030581	-4.37	1.474	379	1	top1	0.031	0.00044	-1.474	0.14	1	0.723167
Lateral occipital thickness	No	Liver	FBXL4	6	99316420	99395849	0.282	rs9388482	3.16	rs2388830	-0.000711	3.7	-0.261	454	29	enet	0.12	6.4e-06	-1.04255	0.29716	1	0.821892
Lateral occipital thickness	No	Whole_Blood	FBXO10	9	37510889	37576346	0.1839	rs34632389	-3.49	rs10973393	0.061155	5.28	1.503	420	6	lasso	0.093	1.4e-09	1.45864	0.144664	1	0.729097
Lateral occipital thickness	No	Brain_Cortex	FBXO17	19	39432044	39466550	0.337	rs6508825	2.73	rs4803027	0.104794	4.29	0.428	398	7	lasso	0.13	9.6e-06	-0.06485	0.94829	1	0.989336
Lateral occipital thickness	No	Liver	FBXO17	19	39432044	39466550	0.398	rs6508825	2.73	rs4803027	-0.006421	2.93	0.428	399	399	blup	0.069	0.00065	-0.2444	0.8069	1	0.966777
Lateral occipital thickness	No	Whole_Blood	FBXO18	10	5932194	5979556	0.1656	rs2148293	-2.79	rs17146857	0.010963	-4.56	1.182	698	16	enet	0.035	0.00018	-0.2323	0.816	1	0.975828
Lateral occipital thickness	No	Liver	FBXO18	10	5932194	5979556	0.2978	rs2148293	-2.8	rs636578	0.012	-3.46	-0.747	697	697	blup	0.039	0.0088	0.18843	0.8505	1	0.975614
Lateral occipital thickness	No	Whole_Blood	FBXO2	1	11708424	11715842	0.3285	rs7554327	4.036	rs909934	0.123	7.57	0.376	457	6	lasso	0.19	1.4e-18	-0.79452	0.427	1	0.889893
Lateral occipital thickness	No	Whole_Blood	FBXO28	1	224301789	224349749	0.1004	rs16841940	2.03	rs869945	0.058	5.2	0.596	322	1	top1	0.058	1.8e-06	0.596	0.551	1	0.925767
Lateral occipital thickness	No	Whole_Blood	FBXO31	16	87361033	87423366	0.0897	rs13331012	2.97	rs1050847	0.003239	-3.82	-0.478	585	585	blup	0.02	0.0038	0.2257	0.821436	1	0.976706
Lateral occipital thickness	No	Whole_Blood	FBXO38	5	147763498	147822399	0.1845	rs1368304	3.48	rs13174534	0.150291	-7.93	-2.096	458	1	top1	0.15	7.3e-15	2.096	0.0361	1	0.494138
Lateral occipital thickness	No	Liver	FBXO39	17	6679542	6700420	0.4668	rs7218891	-2.78	rs425694	0.046612	-4.29	0.847	524	1	top1	0.047	0.0044	-0.847	0.396995	1	0.867555
Lateral occipital thickness	No	Whole_Blood	FBXO40	3	121311966	121349139	0.0962	rs1136995	-2.11	rs1492177	0.067375	5.36	0.326	340	1	top1	0.067	2.6e-07	0.326	0.744424	1	0.9639
Lateral occipital thickness	No	Whole_Blood	FBXO41	2	73481810	73511559	0.0953	rs1046183	2.27	rs6737648	0.0347	-4.92	0.607	291	4	lasso	0.045	2.2e-05	-0.31819	0.75	1	0.966694
Lateral occipital thickness	No	Brain_Cortex	FBXO42	1	16573334	16678949	0.2979	rs681104	2.373	rs4291495	0.237	5.67	1.225	272	27	enet	0.26	2.3e-10	1.29	0.196406	1	0.750998
Lateral occipital thickness	No	Whole_Blood	FBXO6	1	11724181	11734411	0.1822	rs7554327	4.036	rs3117066	0.0666	-5.11	-0.038	461	1	top1	0.067	3.1e-07	0.038	0.97	1	0.99834
Lateral occipital thickness	No	Brain_Cortex	FBXO7	22	32870663	32894818	0.3251	rs713766	3.51	rs3788448	0.139421	5.25	-0.525	644	1	top1	0.14	4.9e-06	-0.525	0.5996	1	0.932849
Lateral occipital thickness	No	Brain_Cortex	FBXW11P1	21	32999440	33000913	0.261	rs41370153	-3.27	rs2833485	0.036687	-3.7	-0.267	513	17	enet	0.087	0.00031	0.6935	0.48797	1	0.900355
Lateral occipital thickness	No	Whole_Blood	FBXW4P1	22	23605323	23606541	0.1405	rs5759717	-2.64	rs5751614	0.08206	5.74	-0.793	428	1	top1	0.082	1.3e-08	-0.793	0.427778	1	0.889918
Lateral occipital thickness	No	Brain_Cortex	FBXW4P1	22	23605323	23606541	0.2729	rs5759717	-2.64	rs131356	-0.005869	-3.34	-0.874	428	428	blup	0.095	0.00017	1.46076	0.1441	1	0.711323
Lateral occipital thickness	No	Whole_Blood	FBXW5	9	139834887	139839148	0.0974	NA	NA	NA	NA	NA	NA	388	0	top1	0.044	2.7e-05	NA	NA	NA	NA
Lateral occipital thickness	No	Whole_Blood	FBXW8	12	117348761	117468953	0.3796	rs7133141	-2.62	rs7294919	0.234857	9.59	-0.969	456	1	top1	0.23	2.7e-23	-0.969	0.333	1	0.84735
Lateral occipital thickness	No	Liver	FBXW8	12	117348761	117468953	0.247	rs7133141	-2.62	rs3782193	0.06643	4.63	-0.493	454	4	lasso	0.088	0.00012	-0.5041	0.614	1	0.925273
Lateral occipital thickness	No	Whole_Blood	FCER1A	1	159259504	159278014	0.1222	rs6681315	-2.489	rs2251746	0.0696	5.56	1.185	435	1	top1	0.07	1.7e-07	1.185	0.236	1	0.817369
Lateral occipital thickness	No	Whole_Blood	FCER1G	1	161185024	161190489	0.3345	rs497490	-2.401	rs2070902	0.185	8.42	0.162	392	4	lasso	0.21	1.3e-20	0.16201	0.871	1	0.984462
Lateral occipital thickness	No	Whole_Blood	FCF1P2	3	48332283	48332865	0.1182	rs13085054	-3.58	rs6801801	0.061353	-5.59	-1.466	255	255	blup	0.066	3.3e-07	2.23116	0.025671	1	0.465201
Lateral occipital thickness	No	Brain_Cortex	FCF1P2	3	48332283	48332865	0.0984	rs13085054	-3.58	rs7619865	0.065169	-3.91	-2.134	254	1	top1	0.065	0.0016	2.134	0.032843	1	0.475476
Lateral occipital thickness	No	Whole_Blood	FCGBP	19	40353963	40440533	0.4911	rs7257526	-2.59	rs3890526	0.203732	8.83	0.514	395	20	enet	0.29	4.7e-29	1.0842	0.278278	1	0.829649
Lateral occipital thickness	No	Brain_Cortex	FCGBP	19	40353963	40440533	0.367	rs7257526	-2.59	rs34466648	0.176157	5.3	1.379	395	3	lasso	0.18	1.3e-07	1.54243	0.12297	1	0.68038
Lateral occipital thickness	No	Liver	FCGBP	19	40353963	40440533	0.256	rs7257526	-2.59	rs2767607	0.180903	5.63	1.636	395	1	top1	0.18	2.8e-08	1.636	0.1018	1	0.685944
Lateral occipital thickness	No	Whole_Blood	FCGR1C	1	149369294	149378365	0.0433	NA	NA	NA	NA	NA	NA	12	0	blup	0.033	0.00028	NA	NA	NA	NA
Lateral occipital thickness	No	Whole_Blood	FCGR2B	1	161551101	161648444	0.3384	rs6427595	2.049	rs35835689	0.172	8.08	0.429	453	10	lasso	0.23	4.7e-23	0.1566	0.876	1	0.984462
Lateral occipital thickness	No	Whole_Blood	FCGR2C	1	161552880	161575452	0.1962	rs6427595	2.049	rs12731669	0.0312	-4.21	-0.308	451	21	enet	0.074	6.5e-08	0.76813	0.442	1	0.893977
Lateral occipital thickness	No	Brain_Cortex	FCGRT	19	50015536	50029590	0.224	rs1559155	-2.64	rs10419198	-0.001554	-3.66	-0.482	365	365	blup	0.016	0.076	0.08175	0.93484	1	0.989336
Lateral occipital thickness	No	Whole_Blood	FCHO1	19	17858527	17899377	0.3481	rs2161489	-2.97	rs13382133	0.241841	9.64	-1.784	420	8	lasso	0.25	3.2e-25	-2.1024	0.035518	1	0.494138
Lateral occipital thickness	No	Whole_Blood	FCHO2	5	72251808	72386349	0.2289	rs2548331	-2.98	rs7713398	0.108489	6.93	2.374	352	20	enet	0.13	1.1e-12	2.566	0.0103	1	0.338519
Lateral occipital thickness	No	Liver	FCHO2	5	72251808	72386349	0.1669	rs2548331	-2.98	rs268793	0.006778	3.72	2.327	352	352	blup	0.086	0.00014	2.0639	0.03903	1	0.53077
Lateral occipital thickness	No	Whole_Blood	FCHSD1	5	141018869	141030986	0.0964	rs2074913	-3.2	rs6878257	-0.001633	3.88	-1.389	518	15	enet	0.026	0.0011	-0.7671	0.443	1	0.893977
Lateral occipital thickness	No	Whole_Blood	FCN1	9	137801431	137809809	0.3844	rs7043655	2.88	rs11103600	0.166958	8.04	-1.1	680	5	lasso	0.24	2.5e-24	-1.02232	0.306628	1	0.836712
Lateral occipital thickness	No	Liver	FCN3	1	27695603	27701315	0.2967	rs6672956	-2.466	rs2474287	-0.000796	-3.88	-1.295	229	229	blup	0.056	0.002	0.80473	0.420975	1	0.872175
Lateral occipital thickness	No	Whole_Blood	FCRL1	1	157764193	157789895	0.1374	rs7547150	3.73	rs11264825	0.0674	-6.14	-0.602	504	1	top1	0.067	2.6e-07	0.602	0.547	1	0.922417
Lateral occipital thickness	No	Whole_Blood	FCRL2	1	157715523	157746922	0.0845	rs7547150	3.73	rs2765493	-0.000428	3.57	0.865	525	525	blup	0.034	0.00022	0.02815	0.978	1	0.998802
Lateral occipital thickness	No	Whole_Blood	FCRL3	1	157644111	157670647	0.244	rs7547150	3.73	rs3761959	0.245	9.82	-0.859	540	1	top1	0.25	2.3e-24	-0.859	0.39	1	0.876843
Lateral occipital thickness	No	Liver	FCRL3	1	157644111	157670647	0.1607	rs7547150	3.73	rs7522061	0.116925	5.17	-0.59	540	1	top1	0.12	9.6e-06	-0.59	0.555191	1	0.915373
Lateral occipital thickness	No	Whole_Blood	FCRL5	1	157483167	157522310	0.4471	rs4971165	3.291	rs1581997	0.392	12.06	-0.709	512	1	top1	0.39	1e-41	-0.709	0.478	1	0.903646
Lateral occipital thickness	No	Brain_Cortex	FCRLB	1	161691353	161697933	0.4954	rs6427659	3.849	rs6683580	0.0883	-4.59	0.326	491	491	blup	0.13	8.6e-06	-0.988	0.323162	1	0.84136
Lateral occipital thickness	No	Whole_Blood	FDFT1	8	11653082	11696818	0.2014	rs1630828	3.1	rs804267	0.031762	-5.06	0.421	470	1	top1	0.032	0.00035	-0.421	0.673755	1	0.945082
Lateral occipital thickness	No	Whole_Blood	FDX1	11	110300607	110335605	0.0842	rs1026607	2.95	rs7950145	0.0273	4.67	-0.008	434	1	top1	0.027	0.00086	-0.008	0.993617	1	0.998832
Lateral occipital thickness	No	Liver	FDX1	11	110300607	110335605	0.144	rs1026607	2.95	rs11213485	0.025822	-3.98	0.324	434	434	blup	0.056	0.0019	-1.0011	0.31677	1	0.836509
Lateral occipital thickness	No	Brain_Cortex	FDXR	17	72858619	72869156	0.2709	rs16978166	2.64	rs521002	0.18647	-5.17	-0.716	429	20	enet	0.19	6.8e-08	0.84295	0.399	1	0.876775
Lateral occipital thickness	No	Whole_Blood	FEM1C	5	114856608	114880591	0.1894	rs10055057	3.3	rs766454	0.07668	-5.41	1.492	505	1	top1	0.077	4e-08	-1.492	0.136	1	0.720453
Lateral occipital thickness	No	Whole_Blood	FER1L4	20	34146636	34195484	0.1096	rs17092784	-3.18	rs6060540	0.03643	4.27	-0.307	309	1	top1	0.036	0.00014	-0.307	0.758843	1	0.968517
Lateral occipital thickness	No	Brain_Cortex	FER1L4	20	34146636	34195484	0.125	rs17092784	-3.18	rs7270009	0.128679	-4.68	-0.833	309	1	top1	0.13	1.1e-05	0.833	0.40484	1	0.879849
Lateral occipital thickness	No	Whole_Blood	FES	15	91426925	91439006	0.1562	rs4381579	3.37	rs1894400	0.023073	-5.28	0.883	505	24	enet	0.056	2.6e-06	-0.63195	0.52742	1	0.91409
Lateral occipital thickness	No	Whole_Blood	FEZ2	2	36778570	36873230	0.3793	rs11885390	-3.18	rs1533946	0.288	10.53	0.28	611	7	lasso	0.29	2.7e-29	-0.17548	0.861	1	0.984462
Lateral occipital thickness	No	Brain_Cortex	FEZ2	2	36778570	36873230	0.3554	rs11885390	-3.18	rs10172196	0.182071	-5.51	0.837	610	1	top1	0.18	1.5e-07	-0.837	0.403	1	0.879849
Lateral occipital thickness	No	Liver	FEZ2	2	36778570	36873230	0.2886	rs11885390	-3.18	rs6716891	0.021748	-3.8	-0.789	610	32	enet	0.099	4.7e-05	-1.53101	0.126	1	0.690273
Lateral occipital thickness	No	Brain_Cortex	FEZF1-AS1	7	121944627	121950131	0.213	rs7778947	-2.9	rs17144133	0.233406	-5.67	0.948	330	1	top1	0.23	1.8e-09	-0.948	0.34313	1	0.846015
Lateral occipital thickness	No	Brain_Cortex	FFAR3	19	35849362	35851387	0.219	rs2619200	4.41	rs3761072	0.001866	-3.12	-0.607	484	4	lasso	0.013	0.096	-0.3736	0.7087	1	0.958182
Lateral occipital thickness	No	Whole_Blood	FGD3	9	95709733	95798518	0.5113	rs10761216	-2.66	rs10992587	0.254182	9.88	0.005	416	10	lasso	0.27	6.1e-27	-0.54612	0.584986	1	0.932652
Lateral occipital thickness	No	Whole_Blood	FGD5-AS1	3	14961854	14989931	0.1921	rs17081778	2.99	rs7610682	0.078241	6.89	-0.319	536	18	enet	0.11	4.2e-11	-0.38997	0.696562	1	0.947735
Lateral occipital thickness	No	Liver	FGD5-AS1	3	14961854	14989931	0.4061	rs17081778	2.99	rs6442490	0.237784	6.12	0.076	536	9	lasso	0.25	3.7e-11	0.31732	0.751003	1	0.962958
Lateral occipital thickness	No	Whole_Blood	FGFBP2	4	15961866	15964859	0.142	rs7359	-3.31	rs4698431	0.0249	-4.88	-1.702	574	4	lasso	0.035	0.00019	1.41593	0.1568	1	0.744883
Lateral occipital thickness	No	Whole_Blood	FGFR1	8	38268656	38326352	0.364	rs9298648	3.38	rs10958704	0.167796	7.93	-0.015	287	6	lasso	0.26	3e-26	-0.23229	0.816313	1	0.975828
Lateral occipital thickness	No	Whole_Blood	FGFR1OP	6	167412670	167466201	0.138	rs3093010	-3.19	rs9459874	0.0725	5.51	-0.912	630	1	top1	0.073	9.3e-08	-0.912	0.36177	1	0.861074
Lateral occipital thickness	No	Whole_Blood	FGFR4	5	176513887	176525145	0.1136	rs13167812	2.71	rs506370	0.02181	4.27	-0.701	387	18	enet	0.042	4e-05	-1.0675	0.286	1	0.829971
Lateral occipital thickness	No	Brain_Cortex	FGFR4	5	176513887	176525145	0.42	rs13167812	2.71	rs451643	0.07834	-4.97	0.595	387	37	enet	0.21	1e-08	-0.3664	0.714	1	0.959037
Lateral occipital thickness	No	Brain_Cortex	FGGY	1	59762310	60233347	0.2958	rs4428913	3.947	rs4244020	0.0774	-4.54	1.291	394	7	lasso	0.093	0.00019	-0.97	0.33202	1	0.84136
Lateral occipital thickness	No	Liver	FGGY	1	59762310	60233347	0.3168	rs4428913	3.947	rs12563198	0.051188	4.47	-0.462	394	23	enet	0.16	1.6e-07	0.28983	0.771946	1	0.96316
Lateral occipital thickness	No	Brain_Cortex	FGL1	8	17721889	17767874	0.4263	rs4921901	-2.67	rs9942826	0.01149	-4.09	0.07	863	863	blup	0.035	0.017	1.7226	0.08497	1	0.616585
Lateral occipital thickness	No	Whole_Blood	FGL2	7	76822688	76829143	0.1466	rs10215877	2.42	rs17544690	0.022775	-4.63	1.237	299	15	enet	0.037	0.00011	-1.0461	0.295502	1	0.834071
Lateral occipital thickness	No	Whole_Blood	FHDC1	4	153857504	153900848	0.0967	rs11930234	3.55	rs11732223	0.0361	4.76	-0.465	413	1	top1	0.036	0.00014	-0.465	0.64193	1	0.937769
Lateral occipital thickness	No	Brain_Cortex	FHDC1	4	153857504	153900848	0.2333	rs11930234	3.55	rs11932276	0.00676	-3.87	2.454	413	22	enet	0.011	0.11	-1.1012	0.27082	1	0.810639
Lateral occipital thickness	No	Whole_Blood	FHL3	1	38462442	38471278	0.6507	rs6600436	2.418	rs4634868	0.406	12.29	-0.182	465	8	lasso	0.43	1.3e-46	0.15094	0.88	1	0.984462
Lateral occipital thickness	No	Liver	FHL3	1	38462442	38471278	0.1729	rs6600436	2.418	rs12130112	0.031436	-3.93	-0.481	465	4	lasso	0.052	0.0028	0.21735	0.827936	1	0.968958
Lateral occipital thickness	No	Whole_Blood	FHOD1	16	67263292	67281561	0.1733	rs35449178	-2.59	rs4783585	0.087522	-6.09	-0.243	242	1	top1	0.088	4.3e-09	0.243	0.808005	1	0.975828
Lateral occipital thickness	No	Brain_Cortex	FIBP	11	65651392	65656010	0.42	rs540943	2.46	rs656980	0.10873	4.94	-1.021	347	347	blup	0.17	3.8e-07	-0.97661	0.32876	1	0.84136
Lateral occipital thickness	No	Brain_Cortex	FIG4	6	110012499	110146631	0.382	rs12524163	-2.76	rs6933624	0.007649	-3.36	0.271	438	438	blup	0.055	0.0035	0.20666	0.83628	1	0.974072
Lateral occipital thickness	No	Whole_Blood	FIGNL1	7	50511831	50518088	0.1214	rs2299150	3.55	rs12719019	0.114959	6.78	2.883	500	4	lasso	0.15	2.2e-14	2.7612	0.005759	1	0.282494
Lateral occipital thickness	No	Brain_Cortex	FIGNL1	7	50511831	50518088	0.664	rs2299150	3.55	rs6945253	0.266749	-6.79	-2.533	500	38	enet	0.37	2.5e-15	2.8063	0.00501	1	0.250757
Lateral occipital thickness	No	Liver	FIGNL1	7	50511831	50518088	0.2822	rs2299150	3.55	rs4947582	0.11182	5.49	2.365	500	7	lasso	0.19	1.2e-08	2.88086	0.003966	1	0.210647
Lateral occipital thickness	No	Whole_Blood	FILIP1L	3	99548985	99833357	0.0728	rs9882045	3	rs12486901	0.026057	-4.23	1.583	377	17	enet	0.047	1.7e-05	-1.31127	0.189765	1	0.777407
Lateral occipital thickness	No	Whole_Blood	FIS1	7	100882739	100895597	0.1766	rs6968929	3.32	rs10241107	0.083242	-5.85	-1.363	380	1	top1	0.083	1e-08	1.363	0.172883	1	0.759538
Lateral occipital thickness	No	Whole_Blood	FKBP11	12	49315742	49319610	0.0997	rs2047102	3.06	rs2926806	0.019997	3.86	0.832	334	1	top1	0.02	0.0038	0.832	0.405	1	0.884661
Lateral occipital thickness	No	Brain_Cortex	FKBP11	12	49315742	49319610	0.24	rs2047102	3.06	rs3104163	0.141	5.19	0.683	334	4	lasso	0.15	1.6e-06	0.35498	0.722606	1	0.959216
Lateral occipital thickness	No	Liver	FKBP11	12	49315742	49319610	0.242	NA	NA	NA	NA	NA	NA	334	0	top1	0.15	7e-07	NA	NA	NA	NA
Lateral occipital thickness	No	Whole_Blood	FKBP15	9	115923286	115983641	0.2544	rs818702	-3.3	rs17762224	0.049916	-6.05	-1.238	584	7	lasso	0.15	7.6e-15	1.36211	0.173164	1	0.759538
Lateral occipital thickness	No	Liver	FKBP1B	2	24272571	24286551	0.2456	rs7564420	-2.71	rs13006081	0.027254	3.74	0.792	332	332	blup	0.058	0.0016	1.34784	0.178	1	0.732184
Lateral occipital thickness	No	Whole_Blood	FKBP9	7	32997017	33046543	0.1601	rs6462408	2.35	rs10252042	0.061609	-5.06	1.798	329	1	top1	0.062	8.5e-07	-1.798	0.072177	1	0.597115
Lateral occipital thickness	No	Liver	FKBP9	7	32997017	33046543	0.184	rs6462408	2.35	rs10252042	0.11325	-4.63	1.798	329	1	top1	0.11	1.3e-05	-1.798	0.072177	1	0.613832
Lateral occipital thickness	No	Whole_Blood	FKBPL	6	32096484	32098068	0.1107	NA	NA	NA	NA	NA	NA	157	0	top1	0.058	1.8e-06	NA	NA	NA	NA
Lateral occipital thickness	No	Whole_Blood	FKRP	19	47249303	47280231	0.1567	rs12609260	2.54	rs3848528	0.03933	5.04	1.023	339	4	lasso	0.046	2.1e-05	0.58803	0.556513	1	0.927461
Lateral occipital thickness	No	Brain_Cortex	FKRP	19	47249303	47280231	0.294	rs12609260	2.54	rs3848528	0.154256	5.4	1.023	339	5	lasso	0.15	1.4e-06	1.16933	0.24227	1	0.788842
Lateral occipital thickness	No	Whole_Blood	FKSG48	1	33439268	33439642	0.073	rs10914632	-2.411	rs1534893	0.0235	-4.47	-0.32	305	305	blup	0.033	0.00025	0.73726	0.461	1	0.893977
Lateral occipital thickness	No	Liver	FKSG62	15	47425693	47426320	0.2016	rs7179135	-4.3	rs11070570	0.17261	-5.57	0.774	438	1	top1	0.17	6.1e-08	-0.774	0.438931	1	0.883059
Lateral occipital thickness	No	Whole_Blood	FLCN	17	17115526	17140496	0.1215	rs4792795	2.4	rs1708628	0.0248	-4.3	1.489	397	1	top1	0.025	0.0014	-1.489	0.136487	1	0.721715
Lateral occipital thickness	No	Brain_Cortex	FLCN	17	17115526	17140496	0.3951	rs4792795	2.4	rs1708618	0.216659	-5.71	0.325	397	1	top1	0.22	7.7e-09	-0.325	0.745	1	0.962824
Lateral occipital thickness	No	Liver	FLCN	17	17115526	17140496	0.3592	rs4792795	2.4	rs1708618	0.090714	-4.95	0.325	397	397	blup	0.11	1.4e-05	-0.43511	0.663486	1	0.936304
Lateral occipital thickness	No	Brain_Cortex	FLG-AS1	1	152140601	152339163	0.7493	rs1933063	2.288	rs17648141	0.199	-6.26	-0.725	376	23	enet	0.5	7.8e-22	0.487	0.626563	1	0.932849
Lateral occipital thickness	No	Liver	FLG-AS1	1	152140601	152339163	0.7397	rs1933063	2.288	rs1552991	0.366238	7.57	0.332	376	22	enet	0.41	3.2e-19	0.15929	0.87344	1	0.977919
Lateral occipital thickness	No	Liver	FLI1	11	128562389	128683162	0.217	rs1540218	-2.65	rs3924289	0.016696	3.79	0.19	566	566	blup	0.023	0.035	0.2569	0.79724	1	0.964431
Lateral occipital thickness	No	Whole_Blood	FLJ27365	22	46476192	46509808	0.1197	rs4823839	3.3	rs9627403	0.009594	-4.45	1.478	453	453	blup	0.015	0.01	-0.8169	0.413984	1	0.889893
Lateral occipital thickness	No	Whole_Blood	FLNB	3	57994127	58157982	0.3765	rs8640	2.35	rs268769	0.027715	5.02	-0.041	400	7	lasso	0.062	7.8e-07	-0.30833	0.75783	1	0.968517
Lateral occipital thickness	No	Brain_Cortex	FLNB	3	57994127	58157982	0.1607	rs8640	2.35	rs3732634	-0.006683	-3.47	-2.154	400	400	blup	0.035	0.016	0.8563	0.391813	1	0.875254
Lateral occipital thickness	No	Whole_Blood	FLOT1	6	30695486	30710510	0.2827	NA	NA	NA	NA	NA	NA	77	0	blup	0.099	4e-10	NA	NA	NA	NA
Lateral occipital thickness	No	Whole_Blood	FLT1P1	3	46183850	46185169	0.2249	rs9883208	-3.28	rs4490403	0.008801	-4.59	0.565	457	457	blup	0.059	1.5e-06	-0.91088	0.362359	1	0.861177
Lateral occipital thickness	No	Brain_Cortex	FLT3	13	28577411	28674729	0.715	rs12430855	2.64	rs6491248	0.599452	8.98	-0.166	525	6	lasso	0.61	1.9e-29	-0.06458	0.9485	1	0.989336
Lateral occipital thickness	No	Liver	FLT3	13	28577411	28674729	0.293	rs12430855	2.64	rs1320534	0.07857	4.92	-0.369	526	30	enet	0.12	9.5e-06	-0.09594	0.9236	1	0.98743
Lateral occipital thickness	No	Whole_Blood	FLT4	5	180028506	180076624	0.2572	rs888949	2.92	rs10052782	0.13188	7.09	-1.101	407	1	top1	0.13	3.9e-13	-1.101	0.271	1	0.826306
Lateral occipital thickness	No	Whole_Blood	FLVCR1	1	213031597	213072705	0.4748	rs1391549	2.958	rs3768548	0.291	10.51	0.351	414	1	top1	0.29	2e-29	0.351	0.726	1	0.958426
Lateral occipital thickness	No	Brain_Cortex	FLVCR1	1	213031597	213072705	0.2398	rs1391549	2.958	rs1890932	0.0486	3.91	0.353	414	4	lasso	0.084	0.00037	0.352	0.725211	1	0.95987
Lateral occipital thickness	No	Whole_Blood	FLVCR1-AS1	1	213025450	213031430	0.5791	rs1391549	2.958	rs2279692	0.494	-13.48	0.565	414	30	enet	0.51	1.8e-58	-0.81249	0.417	1	0.889893
Lateral occipital thickness	No	Brain_Cortex	FLVCR1-AS1	1	213025450	213031430	0.7082	rs1391549	2.958	rs2279692	0.488	-8.16	0.565	414	34	enet	0.55	9e-25	-1.59	0.111281	1	0.656485
Lateral occipital thickness	No	Liver	FLVCR1-AS1	1	213025450	213031430	0.6494	rs1391549	2.958	rs2279692	0.499141	-8.75	0.565	413	1	top1	0.5	1.7e-24	-0.565	0.572074	1	0.921905
Lateral occipital thickness	No	Whole_Blood	FLVCR2	14	76045932	76114507	0.1237	rs175700	3.39	rs7157098	0.018715	4.28	1.117	429	3	lasso	0.019	0.0046	0.908219	0.363762	1	0.862254
Lateral occipital thickness	No	Brain_Cortex	FLVCR2	14	76045932	76114507	0.153	rs175700	3.39	rs2359983	0.040325	3.47	0.618	428	3	lasso	0.04	0.011	0.67586	0.499	1	0.903003
Lateral occipital thickness	No	Whole_Blood	FLYWCH1	16	2961938	3001209	0.8502	rs3094773	2.31	rs9928222	0.620108	15.1	-0.108	340	45	enet	0.66	8.4e-88	-0.6993	0.48436	1	0.903778
Lateral occipital thickness	No	Brain_Cortex	FLYWCH1	16	2961938	3001209	0.8118	rs3094773	2.31	rs9928222	0.668327	9.49	-0.108	340	1	top1	0.67	6.8e-34	-0.108	0.914	1	0.987683
Lateral occipital thickness	No	Liver	FLYWCH1	16	2961938	3001209	0.83	rs3094773	2.31	rs9928222	0.544	9.12	-0.108	339	1	top1	0.54	1.5e-27	-0.108	0.914	1	0.98743
Lateral occipital thickness	No	Whole_Blood	FLYWCH2	16	2933187	2949383	0.398	rs3094773	2.31	rs9934223	0.204978	9.72	-0.282	329	7	lasso	0.28	7.5e-28	-0.4077	0.683518	1	0.94545
Lateral occipital thickness	No	Whole_Blood	FMN1	15	33057747	33486897	0.3593	rs16970823	-4.26	rs4567671	0.094471	-6.84	0.322	808	23	enet	0.23	2.9e-23	-0.43144	0.666148	1	0.942728
Lateral occipital thickness	No	Liver	FMO1	1	171217638	171255117	0.2442	rs2075648	2.501	rs1963273	0.183268	5.64	-0.804	559	1	top1	0.18	2.3e-08	-0.804	0.421397	1	0.872175
Lateral occipital thickness	No	Brain_Cortex	FMO2	1	171154347	171181822	0.2167	rs2075648	2.501	rs28384819	0.0589	-4.24	-1.31	548	1	top1	0.059	0.0026	1.31	0.190196	1	0.744964
Lateral occipital thickness	No	Liver	FMO2	1	171154347	171181822	0.312	rs2075648	2.501	rs2075987	0.039878	-4.54	-0.641	549	4	lasso	0.072	0.0005	0.12828	0.897925	1	0.983443
Lateral occipital thickness	No	Brain_Cortex	FMO3	1	171060018	171086959	0.2065	rs4916273	2.429	rs2103351	0.119	4.39	1.507	530	1	top1	0.12	2.4e-05	1.51	0.131811	1	0.69488
Lateral occipital thickness	No	Liver	FMO4	1	171283347	171311223	0.6546	rs2075648	2.501	rs12737633	0.394153	7.91	-0.778	599	7	lasso	0.4	2.2e-18	-0.52628	0.598691	1	0.923087
Lateral occipital thickness	No	Brain_Cortex	FMO5	1	146646930	146714700	0.3934	rs750467	-2.72	rs586000	-0.00622	3.72	-2.47	407	31	enet	0.039	0.012	-3.16	0.001553	1	0.147876
Lateral occipital thickness	No	Whole_Blood	FN3K	17	80693451	80709073	0.2987	rs1051855	3.31	rs1046896	0.101	-7.15	0.679	359	4	lasso	0.14	1.3e-13	-0.1179	0.906153	1	0.989042
Lateral occipital thickness	No	Whole_Blood	FN3KRP	17	80674559	80688204	0.3964	rs4789698	3.52	rs2243523	0.277	10.13	1.193	367	3	lasso	0.32	2.8e-32	1.0398	0.29843	1	0.834571
Lateral occipital thickness	No	Brain_Cortex	FN3KRP	17	80674559	80688204	0.4523	rs4789698	3.52	rs3848403	0.313181	-6.73	-0.499	366	1	top1	0.31	1e-12	0.499	0.618	1	0.932849
Lateral occipital thickness	No	Liver	FN3KRP	17	80674559	80688204	0.5339	rs4789698	3.52	rs3848403	0.29371	-7	-0.499	367	3	lasso	0.3	2.1e-13	0.21812	0.827337	1	0.968958
Lateral occipital thickness	No	Whole_Blood	FNBP1	9	132649466	132805473	0.0834	rs7035800	3.54	rs1322671	0.034981	4.62	-0.116	420	1	top1	0.035	0.00018	-0.116	0.907653	1	0.989042
Lateral occipital thickness	No	Whole_Blood	FNBP1L	1	93913688	94020218	0.1485	rs11164855	-2.305	rs11164922	0.0586	5.97	0.697	318	4	lasso	0.067	3e-07	0.47453	0.635	1	0.937166
Lateral occipital thickness	No	Whole_Blood	FNBP1P1	2	74347807	74350345	0.161	rs828872	2.54	rs4429500	0.0516	5.53	2.168	360	6	lasso	0.068	2.2e-07	1.879	0.0602	1	0.570181
Lateral occipital thickness	No	Brain_Cortex	FNBP1P1	2	74347807	74350345	0.6176	rs828872	2.54	rs828842	0.422081	7.62	-0.254	360	1	top1	0.42	9.3e-18	-0.254	0.799	1	0.967382
Lateral occipital thickness	No	Liver	FNBP1P1	2	74347807	74350345	0.3254	rs828872	2.54	rs828844	0.138159	5.58	0.065	360	2	lasso	0.22	6.7e-10	0.66827	0.504	1	0.900155
Lateral occipital thickness	No	Whole_Blood	FNBP4	11	47738072	47788995	0.0525	rs7946766	2.97	rs10838702	0.00879	-3.79	-0.994	281	281	blup	0.01	0.028	1.12237	0.261707	1	0.826306
Lateral occipital thickness	No	Whole_Blood	FNDC9	5	156768608	156772729	0.0752	rs2116787	2.38	rs10037858	0.000151	3.84	0.732	504	2	lasso	0.0058	0.077	0.6862	0.493	1	0.903958
Lateral occipital thickness	No	Whole_Blood	FNIP2	4	159690290	159829201	0.1088	rs4690933	-3.33	rs17037716	0.0152	3.66	1.325	264	25	enet	0.03	0.00048	-0.28735	0.77385	1	0.974099
Lateral occipital thickness	No	Whole_Blood	FNTA	8	42889337	42940931	0.0439	rs2923408	2.7	rs754518	0.01785	-3.55	0.35	207	3	lasso	0.019	0.0047	-0.12826	0.897941	1	0.987546
Lateral occipital thickness	No	Whole_Blood	FNTB	14	65453438	65529316	0.1571	rs229648	3.72	rs12434868	0.0897	5.84	-0.8	474	1	top1	0.09	2.8e-09	-0.8	0.423711	1	0.889893
Lateral occipital thickness	No	Brain_Cortex	FOCAD	9	20658308	20995954	0.3136	rs10811336	2.36	rs883601	-0.00686	-3.81	-0.203	522	61	enet	0.076	0.00069	0.2224	0.82401	1	0.97257
Lateral occipital thickness	No	Brain_Cortex	FOLH1	11	49168187	49230222	0.215	rs7929401	2.82	rs660439	0.116013	4.14	-0.071	168	1	top1	0.12	3.1e-05	-0.071	0.943398	1	0.989336
Lateral occipital thickness	No	Liver	FOLH1B	11	89371683	89431886	0.329	rs1892887	-2.24	rs7929532	0.014834	3.63	-1.279	184	30	enet	0.12	1.1e-05	-0.5421	0.58773	1	0.923087
Lateral occipital thickness	No	Whole_Blood	FOLR2	11	71927645	71932994	0.5167	rs11235465	2.84	rs7925545	0.209	8.86	0.846	295	1	top1	0.21	1.4e-20	0.846	0.397553	1	0.878538
Lateral occipital thickness	No	Whole_Blood	FOLR3	11	71825915	71850936	0.7811	rs11235465	2.84	rs7925545	0.253	9.67	0.846	258	26	enet	0.42	8.4e-45	-0.000613	0.999511	1	0.999855
Lateral occipital thickness	No	Liver	FOLR3	11	71825915	71850936	0.438	rs11235465	2.84	rs7925545	0.070676	4.46	0.846	258	258	blup	0.14	8.9e-07	1.0006	0.31702	1	0.836509
Lateral occipital thickness	No	Whole_Blood	FOXC1	6	1610681	1614127	0.2245	rs9405541	2.99	rs12206258	0.0921	-7.01	-0.926	662	5	lasso	0.11	6.9e-11	0.91563	0.35986	1	0.861074
Lateral occipital thickness	No	Whole_Blood	FOXD2-AS1	1	47897805	47900313	0.0637	rs11211605	-3.324	rs2165193	-0.00223	3.14	1.191	456	456	blup	0.0051	0.09	1.84156	0.0655	1	0.593855
Lateral occipital thickness	No	Whole_Blood	FOXD4	9	116237	118417	0.1828	rs913700	-2.94	rs10757084	0.064528	5.19	-0.236	388	1	top1	0.065	4.7e-07	-0.236	0.813433	1	0.975828
Lateral occipital thickness	No	Whole_Blood	FOXI1	5	169532901	169536727	0.1766	rs315745	-2.69	rs10073750	0.078481	6.04	-0.574	737	1	top1	0.078	2.8e-08	-0.574	0.566	1	0.928681
Lateral occipital thickness	No	Whole_Blood	FOXN2	2	48541776	48606433	0.2848	rs4538253	2.73	rs12475492	0.0911	6.87	-1.053	360	5	lasso	0.13	7.5e-13	-0.47449	0.635	1	0.937166
Lateral occipital thickness	No	Brain_Cortex	FOXN2	2	48541776	48606433	0.4281	rs4538253	2.73	rs12475492	0.333062	6.8	-1.053	359	1	top1	0.33	1.4e-13	-1.053	0.292	1	0.822193
Lateral occipital thickness	No	Liver	FOXN2	2	48541776	48606433	0.4753	rs4538253	2.73	rs12475492	0.230935	6.12	-1.053	360	1	top1	0.23	2.2e-10	-1.053	0.292	1	0.817913
Lateral occipital thickness	No	Whole_Blood	FOXN3	14	89591215	90085493	0.1217	rs4904523	-3.34	rs2241127	0.071006	-5.4	0.716	513	1	top1	0.071	1.3e-07	-0.716	0.473991	1	0.902316
Lateral occipital thickness	No	Liver	FOXO6	1	41827594	41849262	0.5138	rs4660484	2.586	rs11209363	0.2528	6.5	0.119	442	11	lasso	0.29	7e-13	-0.10183	0.918888	1	0.98743
Lateral occipital thickness	No	Whole_Blood	FOXRED1	11	126139040	126148026	0.4768	rs512577	-3.33	rs574198	0.427	-12.8	2.594	651	16	lasso	0.46	6e-51	-2.39062	0.01682	1	0.406904
Lateral occipital thickness	No	Brain_Cortex	FOXRED1	11	126139040	126148026	0.631	rs512577	-3.33	rs574198	0.39822	-7.72	2.594	651	37	enet	0.51	2.5e-22	-2.06551	0.038874	1	0.50588
Lateral occipital thickness	No	Liver	FOXRED1	11	126139040	126148026	0.739	rs512577	-3.33	rs574198	0.541598	-9.17	2.594	651	22	enet	0.56	2e-28	-2.2451	0.02476	1	0.471703
Lateral occipital thickness	No	Whole_Blood	FOXRED2	22	36883237	36903148	0.2642	rs6000082	-3.97	rs139999	0.116339	7.97	-0.863	642	3	lasso	0.17	1.4e-16	-0.87263	0.382867	1	0.872038
Lateral occipital thickness	No	Liver	FOXRED2	22	36883237	36903148	0.38	rs6000082	-3.97	rs1000427	0.075029	5.2	-0.617	641	11	lasso	0.11	1.7e-05	-1.0823	0.279116	1	0.810848
Lateral occipital thickness	No	Whole_Blood	FPGT	1	74663896	74699770	0.2573	rs12563489	2.77	rs489941	0.112	-7.46	-0.729	361	9	lasso	0.12	2.3e-12	0.68444	0.494	1	0.903958
Lateral occipital thickness	No	Brain_Cortex	FPGT	1	74663896	74699770	0.1981	rs12563489	2.77	rs11579809	0.15	-4.84	-0.591	361	1	top1	0.15	2e-06	0.591	0.55452	1	0.91764
Lateral occipital thickness	No	Liver	FPGT	1	74663896	74699770	0.1824	rs12563489	2.77	rs10789387	0.164106	5.65	1.605	361	1	top1	0.16	1.3e-07	1.605	0.108494	1	0.688801
Lateral occipital thickness	No	Whole_Blood	FPR1	19	52248425	52307363	0.2614	rs8108037	-2.88	rs4802861	0.135957	-7.53	1.062	604	1	top1	0.14	1.6e-13	-1.062	0.288236	1	0.829971
Lateral occipital thickness	No	Whole_Blood	FRA10AC1	10	95427640	95462329	0.346	rs10882256	3.61	rs11187596	0.17417	8.73	-0.757	532	6	lasso	0.22	8.8e-22	-1.0481	0.295	1	0.833747
Lateral occipital thickness	No	Brain_Cortex	FRA10AC1	10	95427640	95462329	0.453	rs10882256	3.61	rs4919491	0.143107	5.42	-2.277	532	11	lasso	0.25	3.2e-10	-1.74853	0.080372	1	0.60691
Lateral occipital thickness	No	Brain_Cortex	FRAS1	4	78978724	79465423	0.3448	rs7660547	-2.22	rs1502877	0.12335	-4.65	0.353	477	1	top1	0.12	1.8e-05	-0.353	0.724088	1	0.959581
Lateral occipital thickness	No	Whole_Blood	FRAT1	10	99079022	99081672	0.0721	rs34312169	-3.62	rs11189041	-0.001765	3.78	1.434	473	473	blup	0.015	0.011	-1.9064	0.0566	1	0.554209
Lateral occipital thickness	No	Whole_Blood	FRAT2	10	99092255	99094320	0.213	rs34312169	-3.62	rs10882904	0.122265	7.03	-0.188	476	1	top1	0.12	3e-12	-0.188	0.851	1	0.981507
Lateral occipital thickness	No	Brain_Cortex	FREM1	9	14734664	14910993	0.3106	rs693196	3.03	rs1916312	-0.00228	-3.99	1.229	712	12	enet	0.047	0.0067	-0.8415	0.40007	1	0.87795
Lateral occipital thickness	No	Brain_Cortex	FREM2	13	39261266	39460074	0.563	rs7139901	-3.78	rs12020645	0.41062	-7.57	0.33	469	5	lasso	0.43	6.5e-18	-0.25531	0.7985	1	0.967382
Lateral occipital thickness	No	Liver	FRG1B	20	29611857	29634010	0.0982	rs1830542	-3.4	rs2145078	0.03954	-3.75	-0.18	91	91	blup	0.057	0.0017	-0.96308	0.33551	1	0.844626
Lateral occipital thickness	No	Brain_Cortex	FRK	6	116252312	116381921	0.353	rs2252790	-2.58	rs1547030	0.030487	4.16	-1.487	402	10	lasso	0.045	0.0075	-1.52658	0.12687	1	0.690796
Lateral occipital thickness	No	Whole_Blood	FRMD8	11	65154070	65180996	0.0601	rs555903	2.16	rs3200401	-0.00247	-3.4	0.488	359	3	lasso	0.0073	0.056	0.023063	0.9816	1	0.998802
Lateral occipital thickness	No	Brain_Cortex	FRMPD2	10	49364601	49482941	0.493	rs17781278	-2.93	rs769008	0.342945	7.08	1.782	346	1	top1	0.34	5.2e-14	1.782	0.074749	1	0.592545
Lateral occipital thickness	No	Whole_Blood	FRRS1	1	100174259	100231349	0.1488	rs2392047	-2.942	rs7541580	0.0571	5.94	-0.714	467	8	lasso	0.062	7.8e-07	-0.59988	0.549	1	0.923935
Lateral occipital thickness	No	Brain_Cortex	FRYL	4	48499378	48782339	0.2492	rs4695396	-2.31	rs10029732	0.06558	4.13	0.088	225	225	blup	0.11	5.2e-05	0.2118	0.832289	1	0.974072
Lateral occipital thickness	No	Whole_Blood	FSD1	19	4304597	4323833	0.1826	rs10412199	-2.93	rs11671916	0.011455	-4.01	-1.017	372	372	blup	0.042	4.8e-05	0.83959	0.401136	1	0.882864
Lateral occipital thickness	No	Whole_Blood	FSD1L	9	108210077	108314714	0.0892	rs3005718	3.34	rs10820813	0.015334	4.34	1.076	463	463	blup	0.031	0.00038	0.11653	0.907235	1	0.989042
Lateral occipital thickness	No	Liver	FSD2	15	83424114	83474822	0.2718	rs1452114	3.27	rs1124911	0.07782	4.59	0.062	261	261	blup	0.1	4.3e-05	0.7614	0.446442	1	0.885196
Lateral occipital thickness	No	Whole_Blood	FSTL3	19	676392	683385	0.2278	rs6507	-2.79	rs916904	0.003017	-3.62	-0.483	473	473	blup	0.04	6.2e-05	0.1048	0.916535	1	0.989746
Lateral occipital thickness	No	Whole_Blood	FSTL4	5	132532147	132948255	0.2258	rs17167078	-2.94	rs455728	0.106368	6.49	-1.881	647	1	top1	0.11	8.7e-11	-1.881	0.06	1	0.570164
Lateral occipital thickness	No	Brain_Cortex	FTCD	21	47556176	47575481	0.682	rs7282606	-4.41	rs4818826	0.313392	-6.61	-0.287	498	18	lasso	0.34	7.8e-14	0.3234	0.74636	1	0.962824
Lateral occipital thickness	No	Brain_Cortex	FTCD-AS1	21	47571652	47572561	0.284	rs7282606	-4.41	rs2839134	0.032287	-4.13	-0.334	496	13	lasso	0.07	0.0011	0.9212	0.35696	1	0.86006
Lateral occipital thickness	No	Whole_Blood	FTCDNL1	2	200625267	200715896	0.2086	rs11890894	-3.31	rs4530349	0.121	7.12	0.86	319	19	enet	0.13	8.5e-13	1.28013	0.2	1	0.787254
Lateral occipital thickness	No	Brain_Cortex	FTCDNL1	2	200625267	200715896	0.5838	rs11890894	-3.31	rs6759018	0.352916	7.12	1.006	318	1	top1	0.35	1.9e-14	1.006	0.314	1	0.835816
Lateral occipital thickness	No	Liver	FTCDNL1	2	200625267	200715896	0.6508	rs11890894	-3.31	rs6759018	0.393803	7.78	1.006	319	1	top1	0.39	3.1e-18	1.006	0.314	1	0.833357
Lateral occipital thickness	No	Liver	FTLP14	16	68856490	68856973	0.2549	rs1886697	2.52	rs1801552	0.217	5.94	0.485	308	1	top1	0.22	9e-10	0.485	0.62768	1	0.930232
Lateral occipital thickness	No	Whole_Blood	FTSJ2	7	2273866	2281840	0.3036	rs1476614	2.5	rs7787274	0.018838	5.02	0.519	420	11	lasso	0.11	8.6e-11	1.4669	0.142412	1	0.728818
Lateral occipital thickness	No	Brain_Cortex	FTSJ2	7	2273866	2281840	0.2435	rs1476614	2.5	rs7799006	0.169057	5.27	0.6	420	1	top1	0.17	4.4e-07	0.6	0.54851	1	0.917081
Lateral occipital thickness	No	Whole_Blood	FTSJ3	17	61896793	61907372	0.1586	rs3020619	2.56	rs1376110	0.176	-8.6	-0.436	330	10	lasso	0.18	8.6e-18	0.5911	0.554464	1	0.927261
Lateral occipital thickness	No	Brain_Cortex	FTSJ3	17	61896793	61907372	0.5063	rs3020619	2.56	rs6504177	0.557241	-8.91	-0.337	330	31	enet	0.61	3.4e-29	0.88104	0.378	1	0.870113
Lateral occipital thickness	No	Liver	FTSJ3	17	61896793	61907372	0.3262	rs3020619	2.56	rs6504179	0.318975	-7.33	-0.289	330	5	lasso	0.34	1.9e-15	0.37537	0.707388	1	0.951319
Lateral occipital thickness	No	Whole_Blood	FUCA1	1	24171567	24194784	0.1767	rs4649097	-3.347	rs2502979	0.0922	-6.48	-1.645	377	4	lasso	0.11	2.7e-11	2.25064	0.0244	1	0.456988
Lateral occipital thickness	No	Whole_Blood	FUT10	8	33228342	33330903	0.453	rs11997157	2.89	rs2676403	0.394653	12.2	-0.619	252	6	lasso	0.4	6.2e-43	-0.69174	0.489103	1	0.903798
Lateral occipital thickness	No	Liver	FUT10	8	33228342	33330903	0.2331	rs11997157	2.89	rs3098657	0.290589	6.94	-0.52	252	1	top1	0.29	4.7e-13	-0.52	0.60306	1	0.923712
Lateral occipital thickness	No	Whole_Blood	FUT11	10	75532379	75540009	0.0787	rs2140935	2.65	rs4746139	0.020788	-4.49	-1.311	241	241	blup	0.033	0.0003	0.4081	0.683	1	0.94545
Lateral occipital thickness	No	Brain_Cortex	FUT11	10	75532379	75540009	0.288	rs2140935	2.65	rs7076585	0.119354	-4.76	0.733	241	241	blup	0.2	3.5e-08	0.61061	0.541456	1	0.913236
Lateral occipital thickness	No	Whole_Blood	FUT4	11	94277156	94283063	0.0685	rs13447749	3.61	rs7926234	0.0183	4.29	0.63	437	1	top1	0.018	0.0053	0.63	0.528695	1	0.914389
Lateral occipital thickness	No	Liver	FUT4	11	94277156	94283063	0.187	rs13447749	3.61	rs1805360	-0.002329	3.17	-0.232	437	437	blup	0.0062	0.17	-0.8336	0.40449	1	0.872175
Lateral occipital thickness	No	Whole_Blood	FUT7	9	139924626	139926449	0.2538	NA	NA	NA	NA	NA	NA	368	0	enet	0.19	1.2e-18	NA	NA	NA	NA
Lateral occipital thickness	No	Whole_Blood	FUT8	14	65877310	66210839	0.1177	rs4078408	3.09	rs10143920	0.000964	3.82	0.7462	374	374	blup	0.0022	0.18	-0.356713	0.721307	1	0.957674
Lateral occipital thickness	No	Whole_Blood	FXR2	17	7494548	7518189	0.1231	rs28625968	2.81	rs8068222	0.00341	-3.93	-1.134	498	498	blup	0.024	0.0017	-0.6937	0.487885	1	0.903778
Lateral occipital thickness	No	Brain_Cortex	FXYD2	11	117671559	117699413	0.347	rs10790226	3.1	rs564989	0.044844	4.15	-2.309	685	29	enet	0.17	4.2e-07	-1.6398	0.101047	1	0.641443
Lateral occipital thickness	No	Whole_Blood	FXYD5	19	35645633	35660786	0.1383	rs41523449	3.22	rs7249921	0.078203	-5.57	-1.344	487	1	top1	0.078	2.9e-08	1.344	0.178948	1	0.765333
Lateral occipital thickness	No	Whole_Blood	FZD1	7	90893783	90898123	0.2798	rs17259641	-3.6	rs2278303	0.121403	-6.86	2.126	406	16	enet	0.14	6.6e-14	-1.9864	0.046985	1	0.543608
Lateral occipital thickness	No	Whole_Blood	FZD3	8	28351729	28431775	0.1951	rs241154	2.92	rs1946583	0.09762	-6.52	0.585	447	1	top1	0.098	5.4e-10	-0.585	0.558548	1	0.927461
Lateral occipital thickness	No	Brain_Cortex	G2E3	14	31028329	31089269	0.235	rs179734	2.8	rs2518661	-0.000332	3.82	0.267	386	386	blup	0.065	0.0017	0.34347	0.731	1	0.96056
Lateral occipital thickness	No	Brain_Cortex	G3BP2	4	76567966	76649709	0.1649	rs13147022	3.06	rs4394025	0.01483	-3.93	1.185	460	14	enet	0.066	0.0015	-1.4013	0.161127	1	0.71925
Lateral occipital thickness	No	Whole_Blood	G6PC3	17	42148103	42153709	0.1532	rs25646	-2.88	rs2523166	0.0992	6.17	-0.91	361	1	top1	0.099	3.9e-10	-0.91	0.362823	1	0.861223
Lateral occipital thickness	No	Whole_Blood	GAA	17	78075355	78093678	0.5135	rs4243249	4.02	rs12450199	0.279	-10.28	-1.237	437	8	lasso	0.33	1.9e-33	1.3831	0.166624	1	0.754554
Lateral occipital thickness	No	Brain_Cortex	GAA	17	78075355	78093678	0.4523	rs4243249	4.02	rs12452616	0.324312	-6.84	-0.851	437	1	top1	0.32	3.4e-13	0.851	0.395	1	0.875254
Lateral occipital thickness	No	Liver	GAB2	11	77926343	78129394	0.155	rs10899541	-3.65	rs2063724	0.200763	5.59	-2.797	391	1	top1	0.2	4.3e-09	-2.797	0.00516	1	0.24209
Lateral occipital thickness	No	Whole_Blood	GABPB1-AS1	15	50647606	50659636	0.3939	rs17646025	-3.17	rs2414049	0.310008	11.05	1.966	421	6	lasso	0.35	9.6e-36	2.03798	0.041551	1	0.525588
Lateral occipital thickness	No	Brain_Cortex	GABPB1-AS1	15	50647606	50659636	0.592	rs17646025	-3.17	rs677143	0.458293	8.27	2.022	421	16	enet	0.53	1.2e-23	2.3479	0.018877	1	0.377063
Lateral occipital thickness	No	Brain_Cortex	GABRA2	4	46250444	46477247	0.201	rs2221855	-3.56	rs17598295	0.01755	3.85	0.222	266	30	enet	0.094	0.00017	0.8031	0.421934	1	0.881683
Lateral occipital thickness	No	Whole_Blood	GABRR2	6	89967239	90025018	0.1193	rs12198870	-3.06	rs9294432	0.0876	5.78	0.618	445	21	enet	0.099	4e-10	-0.57059	0.56828	1	0.928887
Lateral occipital thickness	No	Whole_Blood	GAD1	2	171669723	171717661	0.3721	rs3749038	2.46	rs701491	0.189	8.78	0.013	435	6	lasso	0.19	9.6e-19	-0.18171	0.856	1	0.98287
Lateral occipital thickness	No	Whole_Blood	GAK	4	843065	926161	0.0732	rs764324	3.75	rs6843423	0.0537	-5.08	3.189	417	1	top1	0.054	4.2e-06	-3.189	0.00143	1	0.165735
Lateral occipital thickness	No	Whole_Blood	GAL	11	68451247	68458643	0.2261	rs516510	-2.78	rs2510389	0.15	7.5	-0.309	400	1	top1	0.15	7.2e-15	-0.309	0.757322	1	0.968517
Lateral occipital thickness	No	Liver	GAL3ST2	2	242716240	242743623	0.6079	rs35399295	-2.45	rs10755057	0.284194	-7.16	0.253	203	20	enet	0.36	1.9e-16	-0.34316	0.731	1	0.958912
Lateral occipital thickness	No	Liver	GALC	14	88304164	88460009	0.6095	rs11850661	3.02	rs3906821	0.469499	8.53	-0.897	473	1	top1	0.47	1.3e-22	-0.897	0.369719	1	0.855255
Lateral occipital thickness	No	Whole_Blood	GALK1	17	73747675	73761792	0.0916	rs3743991	3.13	rs17581498	0.0181	-4.49	-0.535	360	1	top1	0.018	0.0056	0.535	0.59265	1	0.934549
Lateral occipital thickness	No	Liver	GALK1	17	73747675	73761792	0.3909	rs3743991	3.13	rs7209235	0.152809	5.94	1.438	360	7	lasso	0.23	2.7e-10	0.97566	0.329233	1	0.843093
Lateral occipital thickness	No	Whole_Blood	GALK2	15	49447859	49660066	0.1087	rs16962017	-2.99	rs753857	0.076597	-6.55	-1.649	333	6	lasso	0.089	3.1e-09	2.03273	0.04208	1	0.526544
Lateral occipital thickness	No	Whole_Blood	GALM	2	38893052	38968379	0.1435	rs11678290	-3.85	rs7603676	0.0656	-5.33	1.018	372	1	top1	0.066	3.8e-07	-1.018	0.309	1	0.837644
Lateral occipital thickness	No	Brain_Cortex	GALM	2	38893052	38968379	0.2482	rs11678290	-3.85	rs3821023	0.188041	5.39	0.173	371	1	top1	0.19	8.9e-08	0.173	0.863	1	0.976739
Lateral occipital thickness	No	Whole_Blood	GALNS	16	88880142	88923378	0.2224	rs12444242	3.95	rs16965110	0.086964	-6.27	3.72	422	21	enet	0.095	9.6e-10	-3.4261	0.000612	1	0.10955
Lateral occipital thickness	No	Brain_Cortex	GALNS	16	88880142	88923378	0.3337	rs12444242	3.95	rs7196578	0.004884	3.04	0.269	422	8	lasso	0.0079	0.15	0.97358	0.33027	1	0.84136
Lateral occipital thickness	No	Brain_Cortex	GALNT10	5	153570290	153800544	0.1803	rs283438	-3.27	rs890794	0.000484	-3.89	1.044	496	496	blup	0.061	0.0022	-0.5167	0.605	1	0.932849
Lateral occipital thickness	No	Whole_Blood	GALNT11	7	151722759	151819425	0.1013	rs3735161	-2.71	rs9969322	0.038563	-3.96	-2.338	377	1	top1	0.039	8.8e-05	2.338	0.019387	1	0.420003
Lateral occipital thickness	No	Whole_Blood	GALNT14	2	31133333	31378068	0.1106	rs1562417	-2.94	rs6737493	0.0143	-4.34	0.651	610	1	top1	0.014	0.012	-0.651	0.515	1	0.911606
Lateral occipital thickness	No	Liver	GALNT15	3	16216156	16273499	0.5942	rs6804329	-3.02	rs1454769	0.143409	-5.31	1.278	528	13	lasso	0.15	3.5e-07	-0.59201	0.553841	1	0.915373
Lateral occipital thickness	No	Liver	GALNT2	1	230193536	230417870	0.2522	rs7541744	2.551	rs348334	-0.006552	-3.27	0.608	510	510	blup	0.058	0.0017	0.60218	0.547056	1	0.914733
Lateral occipital thickness	No	Brain_Cortex	GALNT3	2	166604101	166651192	0.3467	rs1869473	-4.2	rs2304002	0.203237	5.68	1.606	435	6	lasso	0.21	1e-08	1.32373	0.186	1	0.736678
Lateral occipital thickness	No	Liver	GALNT3	2	166604101	166651192	0.1766	rs1869473	-4.2	rs717027	0.128105	-5.18	1.515	436	1	top1	0.13	3.6e-06	-1.515	0.13	1	0.699169
Lateral occipital thickness	No	Whole_Blood	GALNT4	12	89913185	89918583	0.0662	rs4584633	2.98	rs10858894	0.034955	-4.41	-0.847	355	13	enet	0.048	1.3e-05	1.93424	0.0531	1	0.54413
Lateral occipital thickness	No	Whole_Blood	GALNT6	12	51745031	51786651	0.199	rs10876128	-2.81	rs10876168	0.14	7.35	1.083	412	1	top1	0.14	6.8e-14	1.083	0.279	1	0.829649
Lateral occipital thickness	No	Brain_Cortex	GALNT6	12	51745031	51786651	0.3369	rs10876128	-2.81	rs2241545	0.173	-5.1	-0.243	412	1	top1	0.17	3.1e-07	0.243	0.808005	1	0.968514
Lateral occipital thickness	No	Liver	GALNT9	12	132680924	132905789	0.219	rs6420287	2.63	rs12309945	0.04434	4.12	-1.069	302	1	top1	0.044	0.0053	-1.069	0.285	1	0.814325
Lateral occipital thickness	No	Brain_Cortex	GALNTL5	7	151653464	151717019	0.5752	rs3735161	-2.71	rs11770440	0.102829	-4.07	-0.402	388	14	lasso	0.16	9.8e-07	0.6613	0.50839	1	0.907505
Lateral occipital thickness	No	Brain_Cortex	GALR1	18	74962505	74980858	0.314	rs3794848	3.43	rs9807208	-0.007238	-3.53	-0.327	717	717	blup	0.054	0.0037	-0.7312	0.46468	1	0.89609
Lateral occipital thickness	No	Liver	GALR3	22	38219389	38221502	0.267	rs9917559	-3.13	rs13911	0.224236	6.4	-1.614	408	1	top1	0.22	4.3e-10	-1.614	0.106527	1	0.688801
Lateral occipital thickness	No	Whole_Blood	GALT	9	34646633	34650698	0.1956	rs10972341	-2.77	rs2070074	0.106296	-6.39	0.594	366	1	top1	0.11	8.8e-11	-0.594	0.552512	1	0.92608
Lateral occipital thickness	No	Whole_Blood	GANAB	11	62392298	62414104	0.1293	rs12804001	-3.04	rs1058678	0.043	-4.92	-1.127	368	1	top1	0.043	3.6e-05	1.127	0.259742	1	0.826306
Lateral occipital thickness	No	Whole_Blood	GAPDHP14	21	30594642	30595578	0.1377	rs12626669	-3.09	rs1034123	0.085044	6.22	-1.112	452	24	enet	0.089	3.1e-09	-1.2893	0.1973	1	0.787053
Lateral occipital thickness	No	Brain_Cortex	GAPDHP58	1	120038459	120039464	0.2477	rs12134798	-2.66	rs10923838	0.0707	4.14	1.249	435	20	enet	0.1	0.0001	0.11	0.912658	1	0.987683
Lateral occipital thickness	No	Whole_Blood	GAPT	5	57787262	57792917	0.3011	rs152692	-2.71	rs7704785	0.237105	-9.88	0.278	523	7	lasso	0.24	1.1e-23	-0.3515	0.725	1	0.958318
Lateral occipital thickness	No	Whole_Blood	GAPVD1	9	128024073	128129486	0.0828	rs2841335	2.38	rs10760397	0.074805	5.8	1.003	317	1	top1	0.075	5.8e-08	1.003	0.315861	1	0.838056
Lateral occipital thickness	No	Brain_Cortex	GAR1	4	110736666	110745893	0.2636	rs11929767	-2.48	rs6533470	0.16598	-5.11	1.119	403	1	top1	0.17	5.6e-07	-1.119	0.26314	1	0.803205
Lateral occipital thickness	No	Liver	GAS2	11	22688129	22834601	0.425	rs2665677	-2.3	rs1125897	0.244916	-6.77	0.902	394	5	lasso	0.25	2.5e-11	-0.8982	0.36907	1	0.855255
Lateral occipital thickness	No	Whole_Blood	GAS2L1	22	29702572	29708774	0.1039	rs5752933	4.2	rs715494	0.002542	-3.39	-0.502	421	421	blup	0.023	0.002	0.12358	0.901647	1	0.988661
Lateral occipital thickness	No	Brain_Cortex	GAS2L1	22	29702572	29708774	0.2842	rs5752933	4.2	rs909798	0.150408	5.58	-1.857	421	4	lasso	0.19	1.1e-07	-1.71197	0.0869	1	0.621351
Lateral occipital thickness	No	Whole_Blood	GAS5	1	173833080	173838020	0.2678	rs12072050	3.785	rs35571466	0.0259	-3.41	0.285	266	1	top1	0.026	0.0011	-0.285	0.776	1	0.974487
Lateral occipital thickness	No	Whole_Blood	GAS6	13	114523524	114567046	0.0874	rs9525253	-2.3	rs7335819	0.014608	4.16	-0.939	346	346	blup	0.023	0.0023	-0.3514	0.7253	1	0.958318
Lateral occipital thickness	No	Whole_Blood	GAS6-AS1	13	114518603	114542321	0.147	rs9525253	-2.3	rs7399637	0.113486	7.04	-0.472	352	2	lasso	0.13	6.2e-13	-0.575	0.5653	1	0.928205
Lateral occipital thickness	No	Brain_Cortex	GAS8	16	90086037	90111383	0.5745	rs7195043	2.73	rs12930631	0.14052	-5.22	-1.572	278	8	lasso	0.22	7.4e-09	2.04049	0.0413	1	0.518481
Lateral occipital thickness	No	Liver	GAS8	16	90086037	90111383	0.2828	rs7195043	2.73	rs868045	0.0879	-4.13	0.092	277	1	top1	0.088	0.00012	-0.092	0.9267	1	0.98743
Lateral occipital thickness	No	Liver	GATAD1	7	92076767	92088150	0.3888	rs721015	-2.19	rs7777732	0.13279	-4.81	-0.806	307	1	top1	0.13	2.3e-06	0.806	0.420243	1	0.872175
Lateral occipital thickness	No	Whole_Blood	GATAD2A	19	19496635	19619740	0.1354	rs4389259	3.45	rs4808203	0.199284	8.64	-0.335	346	14	enet	0.2	1.1e-19	-0.48986	0.624236	1	0.937166
Lateral occipital thickness	No	Brain_Cortex	GATAD2A	19	19496635	19619740	0.13	rs4389259	3.45	rs2023883	0.005882	-3.9	0.445	346	346	blup	0.032	0.022	0.03522	0.97191	1	0.994795
Lateral occipital thickness	No	Whole_Blood	GATC	12	120884241	120899389	0.1226	rs1076205	-3.11	rs787818	0.048266	-5.4	2.763	392	5	lasso	0.054	3.7e-06	-3.28154	0.00103	1	0.132893
Lateral occipital thickness	No	Brain_Cortex	GATC	12	120884241	120899389	0.5847	rs1076205	-3.11	rs542407	0.421	-7.79	2.729	392	7	lasso	0.51	2.1e-22	-3.36641	0.000762	1	0.123952
Lateral occipital thickness	No	Liver	GATC	12	120884241	120899389	0.246	rs1076205	-3.11	rs542407	0.03245	-3.88	2.729	391	9	enet	0.1	3.2e-05	-3.4963	0.000472	1	0.0953581
Lateral occipital thickness	No	Whole_Blood	GATM	15	45653322	45694525	0.1636	rs2576092	3.83	rs11852800	0.104292	-6.89	3.336	339	11	enet	0.12	6.4e-12	-3.01241	0.002592	1	0.218104
Lateral occipital thickness	No	Whole_Blood	GATS	7	99798276	99844171	0.1164	rs12705073	-2.67	rs4134909	0.040531	-4.22	1.773	282	1	top1	0.041	5.9e-05	-1.773	0.076229	1	0.602978
Lateral occipital thickness	No	Liver	GATS	7	99798276	99844171	0.1751	rs12705073	-2.67	rs941288	0.019207	3.45	-1.809	282	1	top1	0.019	0.048	-1.809	0.070451	1	0.609658
Lateral occipital thickness	No	Whole_Blood	GATSL3	22	30681106	30685616	0.3557	rs2269961	-3.53	rs2074732	0.276813	-10.32	0.391	426	4	lasso	0.28	3.2e-28	-0.10437	0.916874	1	0.989746
Lateral occipital thickness	No	Whole_Blood	GBA	1	155204243	155214490	0.2681	rs12407219	3.02	rs1045253	0.233	9.37	-0.194	318	3	lasso	0.24	2.6e-23	-0.14302	0.886	1	0.984462
Lateral occipital thickness	No	Whole_Blood	GBA2	9	35737002	35749983	0.1805	rs4879960	-3.16	rs3750434	0.159995	7.85	-1.142	418	1	top1	0.16	8.6e-16	-1.142	0.253454	1	0.822949
Lateral occipital thickness	No	Liver	GBA2	9	35737002	35749983	0.194	rs4879960	-3.16	rs3750434	0.005477	3.71	-1.142	418	418	blup	0.036	0.011	-0.68618	0.492599	1	0.900155
Lateral occipital thickness	No	Brain_Cortex	GBA3	4	22694537	22821198	0.7234	rs1975965	-3.12	rs6854336	0.53954	8.53	-1.139	316	10	lasso	0.55	3.1e-25	-1.4257	0.153962	1	0.711323
Lateral occipital thickness	No	Liver	GBA3	4	22694537	22821198	0.4767	rs1975965	-3.12	rs7695833	0.321418	7.13	-0.618	316	1	top1	0.32	1.6e-14	-0.618	0.536575	1	0.913768
Lateral occipital thickness	No	Whole_Blood	GBAP1	1	155183616	155197214	0.1881	rs12407219	2.837	rs2049805	0.16	7.83	-0.92	328	1	top1	0.16	8.9e-16	-0.92	0.358	1	0.860444
Lateral occipital thickness	No	Brain_Cortex	GBAP1	1	155183616	155197214	0.139	rs12407219	2.837	rs12034326	0.0219	3.88	-0.52	328	1	top1	0.022	0.047	-0.52	0.603064	1	0.932849
Lateral occipital thickness	No	Liver	GBAP1	1	155183616	155197214	0.3704	rs12407219	2.837	rs4072037	0.258195	6.37	-0.567	328	1	top1	0.26	1.4e-11	-0.567	0.570714	1	0.921905
Lateral occipital thickness	No	Whole_Blood	GBP3	1	89472349	89488577	0.4688	rs4655890	4.149	rs10493821	0.389	-12.11	1.563	345	7	lasso	0.4	3.4e-43	-1.61105	0.107	1	0.677546
Lateral occipital thickness	No	Brain_Cortex	GBP3	1	89472349	89488577	0.5185	rs4655890	4.149	rs17433780	0.348	-6.97	1.589	344	6	lasso	0.39	2.8e-16	-1.44	0.148772	1	0.711323
Lateral occipital thickness	No	Liver	GBP3	1	89472349	89488577	0.7018	rs4655890	4.149	rs10493821	0.391782	-7.91	1.563	345	8	lasso	0.43	2e-20	-1.34113	0.179879	1	0.732184
Lateral occipital thickness	No	Whole_Blood	GCAT	22	38203912	38213183	0.4902	rs9917559	-3.13	rs1894644	0.181624	9.56	0.676	417	5	lasso	0.29	1.6e-29	0.01781	0.985793	1	0.998832
Lateral occipital thickness	No	Brain_Cortex	GCC1	7	127220672	127233665	0.2035	rs806180	2.71	rs806214	0.036619	-3.66	-2.234	472	30	enet	0.056	0.0033	0.5666	0.57102	1	0.925121
Lateral occipital thickness	No	Liver	GCC1	7	127220672	127233665	0.4274	rs806180	2.71	rs17133015	0.223395	6.18	-0.924	473	1	top1	0.22	4.7e-10	-0.924	0.355486	1	0.854291
Lateral occipital thickness	No	Whole_Blood	GCC2	2	109065017	109125854	0.4486	rs10203613	-2.93	rs826691	0.454	-12.94	-1.625	358	7	lasso	0.46	5.5e-51	1.10285	0.27	1	0.826306
Lateral occipital thickness	No	Brain_Cortex	GCC2	2	109065017	109125854	0.3531	rs10203613	-2.93	rs1821867	0.054023	4.42	1.909	356	356	blup	0.085	0.00036	1.33884	0.181	1	0.736372
Lateral occipital thickness	No	Liver	GCC2	2	109065017	109125854	0.4846	rs10203613	-2.93	rs7601939	0.162006	5.87	-0.122	357	6	lasso	0.25	3.1e-11	0.685	0.493	1	0.900155
Lateral occipital thickness	No	Whole_Blood	GCDH	19	13001840	13025021	0.2138	rs17639568	4.54	rs8012	0.186527	-8.56	0.701	325	1	top1	0.19	2.3e-18	-0.701	0.483303	1	0.903778
Lateral occipital thickness	No	Brain_Cortex	GCDH	19	13001840	13025021	0.493	rs17639568	4.54	rs8012	0.374794	-7.2	0.701	324	1	top1	0.37	1.8e-15	-0.701	0.4833	1	0.898478
Lateral occipital thickness	No	Whole_Blood	GCH1	14	55308726	55369570	0.2734	rs1187596	-2.67	rs17128077	0.177719	-8.25	1.212	396	9	enet	0.2	1.3e-19	-1.12503	0.260575	1	0.826306
Lateral occipital thickness	No	Brain_Cortex	GCLC	6	53362139	53409927	0.247	rs2816350	-3.88	rs574389	0.097802	-4.4	-1.446	547	1	top1	0.098	0.00013	1.446	0.14818	1	0.711323
Lateral occipital thickness	No	Whole_Blood	GCM1	6	52991762	53013627	0.1582	rs2816350	-3.88	rs11756086	0.139	-7.24	0.739	543	1	top1	0.14	8.2e-14	-0.739	0.45991	1	0.893977
Lateral occipital thickness	No	Whole_Blood	GCN1L1	12	120565007	120632513	0.1124	rs2707736	-3.81	rs6490286	0.079327	-5.95	1.947	376	1	top1	0.079	2.3e-08	-1.947	0.0515	1	0.54413
Lateral occipital thickness	No	Whole_Blood	GCNT1	9	79034752	79122332	0.0831	rs10120870	2.85	rs618145	0.024715	4.57	-0.256	667	1	top1	0.025	0.0014	-0.256	0.797951	1	0.975398
Lateral occipital thickness	No	Whole_Blood	GCNT2	6	10492456	10629601	0.2461	rs201228	2.94	rs504117	0.153	-7.78	-0.104	526	4	lasso	0.17	4.4e-17	0.0401	0.96802	1	0.998179
Lateral occipital thickness	No	Whole_Blood	GCNT7	20	55066548	55100859	0.1512	rs6025056	-3.14	rs6069767	0.022711	4.18	-0.354	605	605	blup	0.032	0.00032	-1.07353	0.283034	1	0.829649
Lateral occipital thickness	No	Liver	GCNT7	20	55066548	55100859	0.3174	rs6025056	-3.14	rs913000	-0.004654	3.59	1.074	604	604	blup	0.0061	0.17	-0.21087	0.83299	1	0.970581
Lateral occipital thickness	No	Brain_Cortex	GCOM2	4	68904262	68905368	0.2016	rs11131729	-2.34	rs1843593	0.06788	4.35	0.473	302	4	lasso	0.081	0.00048	0.6147	0.538735	1	0.91261
Lateral occipital thickness	No	Whole_Blood	GCSAM	3	111839688	111852152	0.091	rs6784441	2.44	rs4682374	-0.002724	-3.44	-0.178	551	551	blup	0.022	0.0025	1.14743	0.251202	1	0.822605
Lateral occipital thickness	No	Whole_Blood	GDE1	16	19513212	19533467	0.2345	rs16971672	-2.55	rs3830052	0.01502	-4.83	0.228	458	7	enet	0.05	9.2e-06	-0.5491	0.582944	1	0.932652
Lateral occipital thickness	No	Whole_Blood	GDF15	19	18485541	18499986	0.1524	rs35765580	2.64	rs7226	0.107722	6.57	1.757	385	1	top1	0.11	6.5e-11	1.757	0.078918	1	0.603428
Lateral occipital thickness	No	Brain_Cortex	GDF6	8	97154562	97173020	0.2733	rs1825443	3.48	rs2543093	0.06413	4.49	0.994	559	22	enet	0.07	0.0011	0.6852	0.4932	1	0.901409
Lateral occipital thickness	No	Whole_Blood	GDI2	10	5807186	5884095	0.3022	rs2148293	-2.81	rs2275774	0.176005	-8.48	0.587	701	12	enet	0.19	3.4e-19	-0.8195	0.412	1	0.889893
Lateral occipital thickness	No	Whole_Blood	GDPD3	16	30116131	30125177	0.2332	rs7190269	3.09	rs11865086	0.048292	5.67	2.275	227	227	blup	0.1	1.4e-10	1.0087	0.313098	1	0.837644
Lateral occipital thickness	No	Brain_Cortex	GDPD3	16	30116131	30125177	0.2878	rs7190269	3.09	rs10445105	-0.00197	3.31	-0.246	226	23	enet	0.02	0.057	0.98774	0.32328	1	0.84136
Lateral occipital thickness	No	Whole_Blood	GDPD5	11	75145685	75236948	0.2294	rs11827957	-4.19	rs2276443	0.0518	5.58	-1.116	441	6	lasso	0.078	2.8e-08	-1.05874	0.28972	1	0.830015
Lateral occipital thickness	No	Whole_Blood	GEMIN4	17	647654	655899	0.2033	rs2048242	-2.86	rs16954846	0.037	-4.33	-0.705	394	1	top1	0.037	0.00012	0.705	0.48081	1	0.903778
Lateral occipital thickness	No	Whole_Blood	GEMIN7	19	45582453	45594782	0.1114	rs3852861	-3.58	rs3745157	0.070552	-5.23	-0.561	368	1	top1	0.071	1.4e-07	0.561	0.574798	1	0.931792
Lateral occipital thickness	No	Liver	GEMIN7	19	45582453	45594782	0.244	rs3852861	-3.58	rs7259567	0.006776	-3.5	-1.684	368	367	blup	0.022	0.037	1.6409	0.1008	1	0.685944
Lateral occipital thickness	No	Whole_Blood	GEN1	2	17935125	17966632	0.1497	rs7559470	2.73	rs6748561	0.00414	3.61	0.754	485	36	enet	0.0074	0.054	1.28296	0.2	1	0.787254
Lateral occipital thickness	No	Brain_Cortex	GEN1	2	17935125	17966632	0.4008	rs7559470	2.73	rs17381084	0.032773	4.19	1.848	485	485	blup	0.067	0.0014	1.0535	0.292	1	0.822193
Lateral occipital thickness	No	Liver	GEN1	2	17935125	17966632	0.5507	rs7559470	2.73	rs6531052	0.238325	6.45	1.554	485	35	enet	0.3	2.2e-13	1.19071	0.234	1	0.776438
Lateral occipital thickness	No	Whole_Blood	GFER	16	2034208	2037750	0.1017	rs27345	-3.51	rs1046495	0.017069	4.74	-0.52	439	439	blup	0.028	0.00072	-2.3669	0.01794	1	0.413735
Lateral occipital thickness	No	Brain_Cortex	GFER	16	2034208	2037750	0.3747	rs27345	-3.51	rs3785272	0.060012	4.65	-1.004	437	3	lasso	0.093	0.00018	-1.06366	0.28748	1	0.819476
Lateral occipital thickness	No	Brain_Cortex	GFM1	3	158362067	158410364	0.2939	rs340286	2.69	rs17642107	0.167635	-5.2	-0.408	388	1	top1	0.17	4.9e-07	0.408	0.683274	1	0.954197
Lateral occipital thickness	No	Liver	GFM2	5	74017114	74063196	0.4421	rs10474415	-2.99	rs10515193	0.137555	4.82	-0.676	476	1	top1	0.14	1.5e-06	-0.676	0.49904	1	0.900155
Lateral occipital thickness	No	Liver	GFOD1	6	13358062	13487894	0.216	rs12663015	2.91	rs492676	-0.00304	-3.6	1.359	495	495	blup	0.028	0.022	0.904616	0.36567	1	0.855255
Lateral occipital thickness	No	Brain_Cortex	GFOD2	16	67708434	67753324	0.2625	rs7190307	-3.18	rs7204974	0.011261	-3.3	1.469	227	14	enet	0.052	0.0045	-0.58042	0.56163	1	0.922142
Lateral occipital thickness	No	Whole_Blood	GFPT1	2	69546905	69614382	0.1258	rs35907069	-2.45	rs13427243	0.0836	6.8	1.492	416	416	blup	0.12	1.7e-12	0.74413	0.457	1	0.893977
Lateral occipital thickness	No	Brain_Cortex	GFRA1	10	117816444	118032979	0.393	rs10510015	-2.79	rs10749194	0.229877	-6.02	-0.078	535	1	top1	0.23	2.4e-09	0.078	0.937828	1	0.989336
Lateral occipital thickness	No	Whole_Blood	GFRA2	8	21547915	21669869	0.139	rs10095228	-3.04	rs1479057	0.091253	-6.05	-0.256	535	1	top1	0.091	2e-09	0.256	0.797951	1	0.975398
Lateral occipital thickness	No	Whole_Blood	GGA1	22	38004481	38029571	0.3329	rs9917559	-3.13	rs12157904	0.010271	4.83	-0.658	502	33	enet	0.13	4.9e-13	-1.6483	0.099292	1	0.662254
Lateral occipital thickness	No	Whole_Blood	GGA2	16	23474863	23533316	0.095	rs17199565	2.62	rs240745	0.044678	-4.31	1.622	433	1	top1	0.045	2.6e-05	-1.622	0.104803	1	0.674679
Lateral occipital thickness	No	Whole_Blood	GGA3	17	73232694	73257754	0.1594	rs3743991	3.13	rs9988	0.0564	4.9	-1.499	377	1	top1	0.056	2.4e-06	-1.499	0.133874	1	0.7201
Lateral occipital thickness	No	Liver	GGA3	17	73232694	73257754	0.2395	rs3743991	3.13	rs2291030	0.068513	4.41	-1.554	377	1	top1	0.069	0.00066	-1.554	0.120184	1	0.688801
Lateral occipital thickness	No	Whole_Blood	GGACT	13	101183810	101241782	0.346	rs17475612	3.54	rs9557454	0.033372	5.31	-0.452	511	7	lasso	0.079	2.3e-08	-0.5133	0.6077	1	0.936352
Lateral occipital thickness	No	Brain_Cortex	GGACT	13	101183810	101241782	0.251	rs17475612	3.54	rs11842969	0.003897	3.82	-0.763	510	510	blup	0.042	0.0095	-1.14293	0.2531	1	0.795574
Lateral occipital thickness	No	Brain_Cortex	GGCT	7	30536237	30544460	0.2039	rs10275279	2.83	rs38494	0.070917	4.77	0.643	455	3	lasso	0.11	3.7e-05	0.3173	0.75103	1	0.962897
Lateral occipital thickness	No	Whole_Blood	GGCX	2	85772404	85788670	0.3488	rs719023	3.82	rs10198569	0.279	10.18	2.642	473	6	lasso	0.28	2.4e-28	2.46743	0.0136	1	0.374226
Lateral occipital thickness	No	Brain_Cortex	GGCX	2	85772404	85788670	0.3884	rs719023	3.82	rs6705971	0.249885	6.4	2.286	473	4	lasso	0.26	1e-10	2.37738	0.0174	1	0.377063
Lateral occipital thickness	No	Whole_Blood	GGH	8	63927638	63951730	0.1062	rs7828305	-2.1	rs10504360	0.002891	4.09	-0.383	413	413	blup	0.036	0.00014	0.63666	0.524345	1	0.912848
Lateral occipital thickness	No	Brain_Cortex	GGH	8	63927638	63951730	0.298	rs7828305	-2.1	rs1031551	0.25902	5.99	-0.295	413	1	top1	0.26	1.8e-10	-0.295	0.76799	1	0.964006
Lateral occipital thickness	No	Brain_Cortex	GGNBP1	6	33551515	33556803	0.37	NA	NA	NA	NA	NA	NA	500	0	lasso	0.18	1.7e-07	NA	NA	NA	NA
Lateral occipital thickness	No	Whole_Blood	GGNBP2	17	34900737	34946278	0.1992	rs12601380	3.09	rs1483544	0.0953	7.09	2.564	321	321	blup	0.14	1.8e-13	2.1136	0.034552	1	0.488778
Lateral occipital thickness	No	Whole_Blood	GGPS1	1	235490803	235507847	0.1401	rs4329572	-3.384	rs7515496	0.0787	6.65	0.249	346	3	lasso	0.09	2.6e-09	0.28922	0.772	1	0.973129
Lateral occipital thickness	No	Whole_Blood	GGT5	22	24615622	24641110	0.0897	rs17637865	-3.31	rs2001106	0.016011	4.08	-2.132	356	3	lasso	0.023	0.0022	-2.22179	0.026298	1	0.468199
Lateral occipital thickness	No	Whole_Blood	GGT7	20	33432523	33460663	0.0926	rs6088521	2.85	rs17122844	0.028004	-4.15	-1.091	349	349	blup	0.042	4.8e-05	0.0732	0.941647	1	0.992286
Lateral occipital thickness	No	Whole_Blood	GGTA1P	9	124207269	124262306	0.3734	rs7045915	2.24	rs10117389	0.293458	-10.83	-0.709	442	8	lasso	0.31	2.9e-31	0.72167	0.470497	1	0.900733
Lateral occipital thickness	No	Whole_Blood	GHITM	10	85901218	85913001	0.367	rs10887291	3.12	rs7087073	0.139845	7.28	0.206	556	26	enet	0.17	5.5e-17	0.7564	0.449	1	0.893977
Lateral occipital thickness	No	Brain_Cortex	GHR	5	42423879	42721979	0.1574	rs2042345	1.63	rs6180	0.003249	-3.7	0.593	277	277	blup	0.035	0.017	-0.6824	0.495	1	0.901416
Lateral occipital thickness	No	Brain_Cortex	GHRL	3	10327431	10333135	0.3833	rs2629126	2.66	rs35684	0.085244	4.66	-0.502	616	616	blup	0.16	9.5e-07	0.5395	0.589521	1	0.929895
Lateral occipital thickness	No	Whole_Blood	GHRLOS	3	10329098	10335133	0.3481	rs2629126	2.66	rs42451	0.149067	8.96	-0.766	615	40	enet	0.27	3.6e-27	-0.62887	0.529434	1	0.914561
Lateral occipital thickness	No	Brain_Cortex	GHRLOS	3	10329098	10335133	0.4026	rs2629126	2.66	rs27647	0.087738	-5.23	-0.107	615	615	blup	0.21	1.7e-08	-0.1904	0.848985	1	0.975042
Lateral occipital thickness	No	Liver	GHRLOS	3	10329098	10335133	0.3853	rs2629126	2.66	rs164938	0.179521	6.05	-0.524	614	18	enet	0.19	1.4e-08	-0.86083	0.389334	1	0.863653
Lateral occipital thickness	No	Whole_Blood	GIGYF1	7	100277130	100287071	0.1294	rs6968929	3.32	rs221803	0.064826	5.72	-0.554	293	6	lasso	0.078	3.3e-08	-1.097	0.272623	1	0.82709
Lateral occipital thickness	No	Brain_Cortex	GIGYF1	7	100277130	100287071	0.1878	rs6968929	3.32	rs221784	0.094281	4.25	-0.611	293	4	lasso	0.098	0.00013	-0.6521	0.51433	1	0.910164
Lateral occipital thickness	No	Liver	GIGYF1	7	100277130	100287071	0.1192	rs6968929	3.32	rs11520986	0.027468	-3.9	0.803	293	1	top1	0.027	0.023	-0.803	0.421975	1	0.872175
Lateral occipital thickness	No	Whole_Blood	GIMAP1	7	150413645	150421372	0.0796	rs3918227	2.91	rs3800786	0.094667	-6.19	0.66	497	1	top1	0.095	9.9e-10	-0.66	0.509254	1	0.908579
Lateral occipital thickness	No	Liver	GIMAP2	7	150382788	150390729	0.5087	rs3918227	2.91	rs4725359	0.021777	-4.55	-0.634	483	483	blup	0.15	6.9e-07	-1.14252	0.253238	1	0.793827
Lateral occipital thickness	No	Whole_Blood	GIMAP4	7	150264365	150271041	0.1541	rs3918227	2.91	rs1851434	0.061473	-5.58	-0.44	437	11	lasso	0.091	2.2e-09	-0.5686	0.569618	1	0.928887
Lateral occipital thickness	No	Brain_Cortex	GIMAP4	7	150264365	150271041	0.2036	rs3918227	2.91	rs10239400	-0.007307	-3.25	0.283	437	437	blup	0.031	0.023	0.6733	0.50074	1	0.903003
Lateral occipital thickness	No	Liver	GIMAP5	7	150434436	150446823	0.2003	rs3918227	2.91	rs2303933	0.000491	-3.67	2.184	507	507	blup	0.042	0.0064	-1.41031	0.158447	1	0.71776
Lateral occipital thickness	No	Whole_Blood	GIMAP7	7	150211918	150218161	0.0645	rs3918227	2.91	rs1464750	0.01595	-4.22	-1.238	414	1	top1	0.016	0.0087	1.238	0.215716	1	0.801109
Lateral occipital thickness	No	Whole_Blood	GINM1	6	149887430	149912884	0.2616	rs426133	1.96	rs12526675	0.204	-8.82	-0.431	430	1	top1	0.2	4.3e-20	0.431	0.66647	1	0.942728
Lateral occipital thickness	No	Liver	GIPC2	1	78511586	78604133	0.1934	rs12730346	-2.342	rs586300	0.134714	4.76	0.867	322	1	top1	0.13	2e-06	0.867	0.385942	1	0.860077
Lateral occipital thickness	No	Whole_Blood	GIPC3	19	3585551	3593539	0.3452	rs311617	-3.06	rs8113232	0.110898	-7.06	-0.257	379	26	enet	0.17	4.7e-17	-0.24383	0.807362	1	0.975828
Lateral occipital thickness	No	Whole_Blood	GIT1	17	27900487	27921072	0.2683	rs11868474	-2.88	rs894606	0.108	-6.61	-0.671	316	26	enet	0.13	2.4e-13	0.4604	0.645222	1	0.939367
Lateral occipital thickness	No	Liver	GKAP1	9	86354336	86444431	0.228	rs2250159	3.51	rs2274914	0.141551	-4.92	1.175	548	1	top1	0.14	1.1e-06	-1.175	0.239995	1	0.779599
Lateral occipital thickness	No	Whole_Blood	GLB1L	2	220101392	220110176	0.4442	rs4674406	-2.61	rs35328001	0.371	-11.77	-0.443	398	1	top1	0.37	5.6e-39	0.443	0.658	1	0.941322
Lateral occipital thickness	No	Liver	GLB1L	2	220101392	220110176	0.1912	rs4674406	-2.61	rs2292601	0.068811	-4.71	1.44	397	1	top1	0.069	0.00064	-1.44	0.15	1	0.712057
Lateral occipital thickness	No	Whole_Blood	GLCE	15	69452923	69564556	0.2302	rs12708500	1.92	rs8026900	0.050165	-4.46	1.208	371	3	lasso	0.051	7e-06	-0.57626	0.56444	1	0.928205
Lateral occipital thickness	No	Brain_Cortex	GLDN	15	51633826	51700210	0.239	rs2899472	3.7	rs2445770	0.0226	-4.01	-2.119	475	7	lasso	0.06	0.0024	1.0291	0.303436	1	0.831088
Lateral occipital thickness	No	Whole_Blood	GLG1	16	74485856	74641012	0.1901	rs725710	-2.34	rs10871290	0.020241	4.81	0.524	363	25	enet	0.064	5.4e-07	0.162	0.871329	1	0.984462
Lateral occipital thickness	No	Brain_Cortex	GLG1	16	74485856	74641012	0.2331	rs725710	-2.34	rs4985360	0.074426	-3.85	0.591	363	3	lasso	0.16	1e-06	-0.93382	0.3504	1	0.853376
Lateral occipital thickness	No	Whole_Blood	GLI4	8	144349603	144359101	0.1013	rs11776672	3.27	rs7011172	0.077475	-5.51	1.563	385	1	top1	0.077	3.4e-08	-1.563	0.118053	1	0.700118
Lateral occipital thickness	No	Whole_Blood	GLIPR1	12	75874460	75897633	0.1524	rs10879903	3.88	rs3087687	0.05051	-6.3	2.951	504	24	enet	0.11	7.7e-11	-2.48062	0.0131	1	0.36978
Lateral occipital thickness	No	Brain_Cortex	GLIPR1	12	75874460	75897633	0.2857	rs10879903	3.88	rs2242435	0.0841	-4.53	1.571	504	1	top1	0.084	0.00038	-1.571	0.116183	1	0.669832
Lateral occipital thickness	No	Brain_Cortex	GLIPR1L2	12	75784850	75826468	0.6033	rs10879903	3.88	rs12369556	0.58	-8.84	1.964	470	1	top1	0.58	5.2e-27	-1.964	0.04953	1	0.549751
Lateral occipital thickness	No	Liver	GLIPR1L2	12	75784850	75826468	0.49	rs10879903	3.88	rs11180483	0.37369	-8.26	2.097	471	2	lasso	0.4	1.1e-18	-2.1013	0.0356	1	0.513918
Lateral occipital thickness	No	Whole_Blood	GLO1	6	38643701	38670917	0.1862	rs13192864	-3.19	rs12206647	0.0869	-6.37	-1.442	559	8	lasso	0.11	2e-11	1.74198	0.08151	1	0.60907
Lateral occipital thickness	No	Liver	GLO1	6	38643701	38670917	0.23	rs13192864	-3.19	rs4714175	0.00453	4.44	2.067	558	558	blup	0.094	7.2e-05	1.07701	0.28148	1	0.814325
Lateral occipital thickness	No	Whole_Blood	GLOD4	17	660337	685512	0.1861	rs4790867	3.26	rs3813431	0.0537	5.28	0.279	392	1	top1	0.054	4.2e-06	0.279	0.780245	1	0.974487
Lateral occipital thickness	No	Whole_Blood	GLRX	5	95087023	95158709	0.1639	rs3777217	2.45	rs12513728	0.024442	4.49	1.08	389	8	lasso	0.027	0.00091	0.9738	0.33	1	0.84735
Lateral occipital thickness	No	Brain_Cortex	GLRX2	1	193065598	193075244	0.1444	rs7551897	-2.86	rs12132305	0.0563	-3.64	-0.687	350	1	top1	0.056	0.0032	0.687	0.492083	1	0.901409
Lateral occipital thickness	No	Brain_Cortex	GLT1D1	12	129337972	129469509	0.5609	rs11059891	2.86	rs11060001	0.00249	3.59	0.662	709	709	blup	0.068	0.0013	-2.00115	0.045376	1	0.53738
Lateral occipital thickness	No	Liver	GLT1D1	12	129337972	129469509	0.803	rs11059891	2.86	rs683262	0.35577	8.22	0.766	709	46	enet	0.4	1.3e-18	1.1589	0.246	1	0.782475
Lateral occipital thickness	No	Brain_Cortex	GLTP	12	110288748	110318293	0.2305	rs10850503	-2.88	rs12823540	0.0804	-4.54	-0.514	351	1	top1	0.08	0.00051	0.514	0.607252	1	0.932849
Lateral occipital thickness	No	Liver	GLTP	12	110288748	110318293	0.242	rs10850503	-2.88	rs12311063	0.01892	4.03	0.582	353	353	blup	0.053	0.0024	1.2213	0.222	1	0.773728
Lateral occipital thickness	No	Whole_Blood	GLTPD1	1	1260136	1264277	0.1313	rs3748595	2.881	rs1810745	0.0728	5.55	-1.92	261	1	top1	0.073	8.7e-08	-1.92	0.0549	1	0.55147
Lateral occipital thickness	No	Whole_Blood	GLTSCR2	19	48248779	48260292	0.2727	rs12463216	-3.2	rs889142	0.145294	7.93	1.074	491	6	enet	0.17	1.8e-16	1.27005	0.204067	1	0.79192
Lateral occipital thickness	No	Whole_Blood	GLUD1	10	88810243	88854623	0.1088	rs2675691	-3.17	rs1885932	-0.000925	4.07	-0.785	250	250	blup	0.017	0.0075	0.5869	0.557	1	0.927461
Lateral occipital thickness	No	Brain_Cortex	GLUD1P2	10	48952491	48971153	0.5	rs10888205	2.1	rs11204276	0.070964	-3.61	-0.929	145	9	lasso	0.11	3.8e-05	1.51282	0.130325	1	0.694118
Lateral occipital thickness	No	Liver	GLUD1P6	10	48169665	48175810	0.1858	rs10888205	2.1	rs9422352	0.00218	3.18	-0.247	201	201	blup	0.04	0.0075	0.64986	0.5158	1	0.900155
Lateral occipital thickness	No	Brain_Cortex	GLYATL2	11	58601542	58671688	0.164	rs686883	-2.88	rs1943276	-0.005039	-3.88	0.2	349	349	blup	0.041	0.011	-0.31325	0.754094	1	0.963341
Lateral occipital thickness	No	Whole_Blood	GLYCTK	3	52321105	52329272	0.1413	rs2710323	2.77	rs9311474	0.145704	7.73	1.742	340	1	top1	0.15	2e-14	1.742	0.081508	1	0.60907
Lateral occipital thickness	No	Whole_Blood	GM2A	5	150591711	150650001	0.8233	rs6873947	-3.33	rs1004736	0.484156	13.4	1.389	635	15	enet	0.49	5.2e-55	1.7178	0.0858	1	0.622694
Lateral occipital thickness	No	Whole_Blood	GMCL1	2	70056774	70108528	0.1565	rs35907069	-2.45	rs10865380	0.0691	6.52	-0.201	322	6	lasso	0.12	1.4e-11	-0.60115	0.548	1	0.923567
Lateral occipital thickness	No	Brain_Cortex	GMCL1	2	70056774	70108528	0.1554	rs35907069	-2.45	rs2872075	0.115093	-4.63	-0.365	321	1	top1	0.12	3.4e-05	0.365	0.715	1	0.959163
Lateral occipital thickness	No	Whole_Blood	GMEB2	20	62218955	62258394	0.0952	rs6011118	-3.41	rs310663	0.001173	-3.93	1.241	431	431	blup	0.01	0.028	-1.82491	0.068015	1	0.595619
Lateral occipital thickness	No	Whole_Blood	GMFG	19	39818993	39833012	0.1778	rs6508825	2.73	rs251905	0.008944	4.31	0.497	442	442	blup	0.03	0.00046	0.36865	0.712385	1	0.95302
Lateral occipital thickness	No	Whole_Blood	GMIP	19	19740285	19754476	0.0531	rs4389259	3.45	rs739461	0.02882	-4.89	0.719	342	4	lasso	0.035	0.00018	-0.74589	0.455734	1	0.893977
Lateral occipital thickness	No	Liver	GMPPB	3	49759317	49761384	0.0821	rs12629129	2.78	rs13096480	0.070483	4.02	-0.141	316	1	top1	0.07	0.00056	-0.141	0.88787	1	0.980941
Lateral occipital thickness	No	Whole_Blood	GNA11	19	3094408	3124002	0.1899	rs14089	-3.74	rs308033	0.114964	6.9	1.045	408	1	top1	0.11	1.4e-11	1.045	0.296023	1	0.83421
Lateral occipital thickness	No	Whole_Blood	GNA12	7	2767746	2883958	0.2357	rs1074119	2.54	rs798497	0.046294	5.47	1.019	566	8	lasso	0.075	5.8e-08	0.363	0.716638	1	0.95475
Lateral occipital thickness	No	Brain_Cortex	GNA14	9	80037995	80263223	0.331	rs11145664	-3.03	rs12336869	0.033	-3.76	-0.692	385	14	enet	0.048	0.0064	-0.0187	0.98506	1	0.996547
Lateral occipital thickness	No	Brain_Cortex	GNA15	19	3136191	3163767	0.709	rs14089	-3.74	rs310678	0.396991	7.37	-1.014	418	27	enet	0.4	1.1e-16	-1.55175	0.12072	1	0.679161
Lateral occipital thickness	No	Liver	GNAL	18	11688955	11885674	0.51	rs3786306	-4.45	rs8087266	0.036569	4.19	-0.829	454	10	lasso	0.063	0.0011	-0.8004	0.4235	1	0.873474
Lateral occipital thickness	No	Whole_Blood	GNAO1	16	56225302	56391356	0.1139	rs2111110	-3.42	rs421859	-0.002616	-3.35	0.403	486	486	blup	0.016	0.0086	-2.8244	0.004737	1	0.274784
Lateral occipital thickness	No	Brain_Cortex	GNAQ	9	80331003	80646374	0.2723	rs11145664	-3.03	rs2209911	0.107	-5.59	0.7	395	4	lasso	0.14	3.8e-06	-0.8908	0.37303	1	0.86582
Lateral occipital thickness	No	Whole_Blood	GNAS	20	57414773	57486247	0.1557	rs6128397	2.99	rs3730168	0.053314	4.93	0.505	541	1	top1	0.053	4.5e-06	0.505	0.613559	1	0.937166
Lateral occipital thickness	No	Brain_Cortex	GNAZ	22	23412540	23467224	0.5266	rs5759717	-2.64	rs3788337	0.213958	-5.61	0.853	367	367	blup	0.22	4.2e-09	-1.189	0.2344	1	0.785009
Lateral occipital thickness	No	Brain_Cortex	GNB1L	22	19770747	19842462	0.201	rs12158620	2.39	rs11704083	0.068844	4.18	-1.408	567	1	top1	0.069	0.0012	-1.408	0.1591	1	0.71925
Lateral occipital thickness	No	Liver	GNB2	7	100271154	100276797	0.1932	rs6968929	3.32	rs10247962	-0.001149	-3.64	-0.783	290	290	blup	0.053	0.0026	1.40197	0.160923	1	0.71776
Lateral occipital thickness	No	Whole_Blood	GNB2L1	5	180663909	180675096	0.3864	rs888949	2.92	rs2545093	0.04907	-4.96	-0.792	192	38	enet	0.089	3.3e-09	1.1769	0.239	1	0.817369
Lateral occipital thickness	No	Whole_Blood	GNB5	15	52413117	52483566	0.1514	rs1724625	-3.19	rs7168334	0.012801	4.33	0.307	388	23	enet	0.031	0.00039	-0.62128	0.534418	1	0.915384
Lateral occipital thickness	No	Brain_Cortex	GNB5	15	52413117	52483566	0.157	rs1724625	-3.19	rs1011051	0.01478	-3.72	0.816	389	1	top1	0.015	0.085	-0.816	0.4145	1	0.88019
Lateral occipital thickness	No	Whole_Blood	GNG10	9	114423615	114432526	0.1992	rs12554037	2.73	rs7045665	0.192151	8.55	0.581	505	1	top1	0.19	6.2e-19	0.581	0.56124	1	0.9281
Lateral occipital thickness	No	Brain_Cortex	GNG10	9	114423615	114432526	0.4832	rs12554037	2.73	rs7045665	0.249	6.46	0.581	505	11	enet	0.29	9.9e-12	0.6016	0.54743	1	0.916746
Lateral occipital thickness	No	Liver	GNG10	9	114423615	114432526	0.236	rs12554037	2.73	rs7045665	0.086591	5.73	0.581	505	505	blup	0.099	4.7e-05	0.91235	0.361586	1	0.855255
Lateral occipital thickness	No	Whole_Blood	GNG12-AS1	1	68297986	68668670	0.2654	rs648825	2.793	rs12065581	0.0878	5.77	0.632	573	1	top1	0.088	4.1e-09	0.632	0.527	1	0.91409
Lateral occipital thickness	No	Whole_Blood	GNG7	19	2511217	2702707	0.1536	rs14089	-3.74	rs8105469	0.053293	-4.99	-0.701	435	17	enet	0.068	2.4e-07	1.54126	0.123253	1	0.702264
Lateral occipital thickness	No	Whole_Blood	GNGT2	17	47280153	47286762	0.0855	rs6504619	-2.78	rs4794029	0.0678	5.15	0.997	376	1	top1	0.068	2.4e-07	0.997	0.318765	1	0.841148
Lateral occipital thickness	No	Whole_Blood	GNLY	2	85921414	85925977	0.4809	rs719023	3.82	rs12151621	0.203	9.13	-0.292	474	19	enet	0.31	4.1e-32	-0.65689	0.511	1	0.90901
Lateral occipital thickness	No	Whole_Blood	GNMT	6	42928496	42931607	0.1298	rs3828755	-3.03	rs2395943	0.0843	6.2	-0.17	372	5	enet	0.092	1.6e-09	-0.05207	0.95847	1	0.996816
Lateral occipital thickness	No	Brain_Cortex	GNMT	6	42928496	42931607	0.772	rs3828755	-3.03	rs2395943	0.414217	7.92	-0.17	369	16	lasso	0.53	1.7e-23	-0.22941	0.81855	1	0.970679
Lateral occipital thickness	No	Liver	GNMT	6	42928496	42931607	0.246	rs3828755	-3.03	rs9462856	0.19	5.6	0.423	371	1	top1	0.19	1.1e-08	0.423	0.6723	1	0.940151
Lateral occipital thickness	No	Whole_Blood	GNPDA2	4	44684217	44728612	0.1949	rs1371235	-2.75	rs6831166	0.125	7.93	-0.881	376	4	lasso	0.14	1.7e-13	-0.9779	0.32812	1	0.84674
Lateral occipital thickness	No	Brain_Cortex	GNPDA2	4	44684217	44728612	0.4309	rs1371235	-2.75	rs12499960	0.33178	6.89	-0.59	376	1	top1	0.33	1.6e-13	-0.59	0.555191	1	0.91764
Lateral occipital thickness	No	Liver	GNPDA2	4	44684217	44728612	0.26	rs1371235	-2.75	rs1439364	0.260503	6.65	-0.538	376	5	lasso	0.28	2e-12	-0.6623	0.507792	1	0.900155
Lateral occipital thickness	No	Liver	GNPNAT1	14	53241912	53258386	0.3706	rs10144318	-2.52	rs2025631	0.151924	5.55	-1.31	325	21	enet	0.22	8.2e-10	-1.5902	0.111786	1	0.688801
Lateral occipital thickness	No	Liver	GNPTAB	12	102139275	102224716	0.183	rs756534	-3.1	rs7966207	0.0476	4.31	1.34	458	1	top1	0.048	0.004	1.34	0.18	1	0.732184
Lateral occipital thickness	No	Whole_Blood	GNS	12	65107225	65153227	0.1177	rs11175614	-2.6	rs1261862	0.086077	-6.29	-0.011	324	1	top1	0.086	5.8e-09	0.011	0.991	1	0.998832
Lateral occipital thickness	No	Liver	GOLGA1	9	127640646	127703378	0.248	rs17379490	2.45	rs10819014	0.031912	-4.03	0.454	301	301	blup	0.1	3.8e-05	0.83912	0.401401	1	0.87055
Lateral occipital thickness	No	Whole_Blood	GOLGA2B	12	100550190	100566973	0.153	rs828929	-2.39	rs11832216	0.011305	4.85	-0.404	342	4	lasso	0.051	7.6e-06	-1.35984	0.174	1	0.760153
Lateral occipital thickness	No	Brain_Cortex	GOLGA2B	12	100550190	100566973	0.1684	rs828929	-2.39	rs11110266	0.0119	3.98	-0.978	342	7	enet	0.025	0.038	-0.97879	0.327683	1	0.84136
Lateral occipital thickness	No	Whole_Blood	GOLGA3	12	133345495	133405444	0.1024	rs6420287	2.63	rs2279313	0.009376	4.31	0.711	243	5	lasso	0.027	0.00097	0.7157	0.474	1	0.902316
Lateral occipital thickness	No	Brain_Cortex	GOLGA6L4	15	84904525	84914120	0.519	rs1426163	-2.17	rs150968	0.196219	-6.13	-0.131	250	7	lasso	0.36	7.1e-15	0.8995	0.368394	1	0.864309
Lateral occipital thickness	No	Liver	GOLGA6L4	15	84904525	84914120	0.5916	rs1426163	-2.17	rs150968	0.13388	-5.91	-0.131	250	24	enet	0.3	2e-13	0.1116	0.911149	1	0.98743
Lateral occipital thickness	No	Whole_Blood	GOLGA6L5	15	85051116	85060045	0.0634	rs7175477	2.78	rs2135551	0.032687	-4.65	-0.905	359	359	blup	0.033	0.00025	1.36972	0.170773	1	0.759538
Lateral occipital thickness	No	Brain_Cortex	GOLGA6L5	15	85051116	85060045	0.485	rs7175477	2.78	rs12901468	0.344206	6.97	0.013	359	1	top1	0.34	4.6e-14	0.013	0.989628	1	0.997328
Lateral occipital thickness	No	Liver	GOLGA6L5	15	85051116	85060045	0.371	rs7175477	2.78	rs150968	0.14889	5.99	-0.131	359	12	enet	0.17	9.5e-08	0.2625	0.792904	1	0.964431
Lateral occipital thickness	No	Liver	GOLGA6L9	15	83098710	83108085	0.206	rs4779061	-3.1	rs4779069	-0.0032	3.43	2.145	150	150	blup	0.047	0.0041	-0.3879	0.698103	1	0.948374
Lateral occipital thickness	No	Liver	GOLGA8A	15	34671272	34880704	0.5417	rs17236875	-2.18	rs4265776	0.17846	5.7	0.068	401	1	top1	0.18	3.5e-08	0.068	0.945786	1	0.991948
Lateral occipital thickness	No	Whole_Blood	GOLGA8B	15	34817408	34875852	0.1079	rs17236875	-2.18	rs8041207	0.018657	-4.68	-0.053	400	15	enet	0.033	0.00026	0.85399	0.39311	1	0.877264
Lateral occipital thickness	No	Brain_Cortex	GOLGA8B	15	34817408	34875852	0.187	rs17236875	-2.18	rs4779660	-0.007122	-3.44	-1.928	400	400	blup	0.024	0.04	2.6099	0.009057	1	0.301691
Lateral occipital thickness	No	Brain_Cortex	GOLGA8H	15	30896329	30906764	0.324	rs1035706	2.06	rs12898883	0.053715	-4.59	-0.719	180	180	blup	0.13	1.1e-05	0.3913	0.695573	1	0.954197
Lateral occipital thickness	No	Whole_Blood	GOLGA8N	15	32885657	32896179	0.143	rs7180433	-3.96	rs8037102	0.055544	4.8	0.556	394	4	lasso	0.066	3.6e-07	0.55348	0.579935	1	0.932488
Lateral occipital thickness	No	Liver	GOLGA8N	15	32885657	32896179	0.3648	rs7180433	-3.96	rs8037818	0.1886	5.92	0.649	394	1	top1	0.19	1.4e-08	0.649	0.516338	1	0.900155
Lateral occipital thickness	No	Whole_Blood	GOLGA8R	15	30695943	30706463	0.1056	rs7182831	-2.55	rs12906190	0.073096	5.37	1.119	130	1	top1	0.073	8.3e-08	1.11917	0.263066	1	0.826306
Lateral occipital thickness	No	Whole_Blood	GOLM1	9	88641061	88715088	0.4964	rs11526404	3.7	rs4338185	0.119442	8.32	-0.862	310	27	enet	0.27	4.4e-27	-2.49706	0.012523	1	0.362289
Lateral occipital thickness	No	Whole_Blood	GOLPH3L	1	150618701	150669630	0.0411	rs11586047	2.393	rs11204698	0.0597	5.01	-0.326	304	1	top1	0.06	1.2e-06	-0.326	0.744	1	0.9639
Lateral occipital thickness	No	Liver	GOLT1A	1	204167288	204183220	0.346	rs16852826	3.377	rs10900568	0.103711	-4.1	-0.198	547	8	lasso	0.14	1.6e-06	0.26804	0.78867	1	0.964431
Lateral occipital thickness	No	Whole_Blood	GORAB	1	170501270	170522587	0.0966	rs4656794	2.18	rs12755330	0.0487	-5.16	-1.084	413	15	enet	0.058	1.7e-06	1.13439	0.257	1	0.823789
Lateral occipital thickness	No	Brain_Cortex	GORAB	1	170501270	170522587	0.3724	rs4656794	2.18	rs7515690	0.112	-5.29	-0.657	413	413	blup	0.19	5.5e-08	0.949	0.342604	1	0.846015
Lateral occipital thickness	No	Whole_Blood	GOSR1	17	28804380	28854610	0.0678	rs9904033	2.32	rs9916242	0.0134	-4.24	-0.06	321	321	blup	0.034	0.0002	0.2766	0.782074	1	0.974487
Lateral occipital thickness	No	Brain_Cortex	GOSR1	17	28804380	28854610	0.3728	rs9904033	2.32	rs3764417	0.266312	6.31	-0.517	320	1	top1	0.27	9e-11	-0.517	0.605	1	0.932849
Lateral occipital thickness	No	Liver	GOSR2	17	45000483	45105003	0.2435	rs199452	3.48	rs7225428	0.161677	6.48	1.579	287	19	enet	0.19	9e-09	1.47807	0.139388	1	0.699169
Lateral occipital thickness	No	Whole_Blood	GOT2	16	58741035	58768261	0.2302	rs16960770	3.3	rs257634	0.098674	6.91	-0.899	459	459	blup	0.13	3.5e-13	-0.561	0.574823	1	0.931792
Lateral occipital thickness	No	Liver	GP2	16	20320894	20339130	0.2396	rs9935655	-2.64	rs1379578	0.0115	-3.11	1.799	399	399	blup	0.025	0.028	-1.1143	0.26513	1	0.806443
Lateral occipital thickness	No	Brain_Cortex	GP6	19	55525073	55549632	0.618	rs1043673	-2.52	rs1654496	0.159282	-5.21	-1.883	463	463	blup	0.17	5.3e-07	1.26323	0.20651	1	0.754177
Lateral occipital thickness	No	Brain_Cortex	GPANK1	6	31629006	31634060	0.171	NA	NA	NA	NA	NA	NA	243	0	lasso	0.013	0.096	NA	NA	NA	NA
Lateral occipital thickness	No	Whole_Blood	GPATCH1	19	33571786	33621448	0.242	rs2163807	-2.78	rs7253624	0.091062	-6.02	-1.923	457	22	enet	0.12	4.2e-12	0.89775	0.369321	1	0.863771
Lateral occipital thickness	No	Whole_Blood	GPATCH2L	14	76618259	76720685	0.2441	rs2360994	3.89	rs2543380	0.149325	7.61	0.695	482	14	enet	0.16	5e-16	0.344248	0.73066	1	0.958692
Lateral occipital thickness	No	Brain_Cortex	GPATCH4	1	156564279	156571282	0.2184	rs11264546	3.029	rs4661202	0.118	-4.73	-0.557	447	1	top1	0.12	2.6e-05	0.557	0.577527	1	0.926707
Lateral occipital thickness	No	Whole_Blood	GPC2	7	99767229	99774992	0.2384	rs12705073	-2.67	rs1061230	0.022549	4.17	-1.618	273	273	blup	0.04	6.4e-05	-1.7068	0.08785	1	0.630277
Lateral occipital thickness	No	Brain_Cortex	GPC5	13	92050929	93519490	0.297	rs2352028	3.67	rs2938868	0.042882	-3.73	3.666	435	28	enet	0.12	3.3e-05	-0.92609	0.3544	1	0.857953
Lateral occipital thickness	No	Whole_Blood	GPCPD1	20	5525085	5591672	0.2885	rs1287071	3	rs238298	0.029658	5.27	-1.402	622	15	enet	0.087	4.6e-09	-1.38724	0.165368	1	0.75245
Lateral occipital thickness	No	Whole_Blood	GPD1L	3	32147181	32210205	0.1483	rs6786397	3.13	rs7648515	0.079215	-5.74	0.252	522	5	lasso	0.08	2.1e-08	0.27214	0.785512	1	0.974902
Lateral occipital thickness	No	Brain_Cortex	GPD1L	3	32147181	32210205	0.3173	rs6786397	3.13	rs11923184	0.015577	3.48	0.915	522	522	blup	0.048	0.0063	0.9706	0.331751	1	0.84136
Lateral occipital thickness	No	Whole_Blood	GPD2	2	157291802	157470247	0.0921	rs7594669	2.96	rs1560628	0.0758	5.7	1.029	305	1	top1	0.076	4.8e-08	1.029	0.303	1	0.834571
Lateral occipital thickness	No	Whole_Blood	GPER1	7	1121844	1133451	0.3988	rs3808350	2.93	rs7788231	0.027443	5.07	-0.385	397	397	blup	0.057	2.3e-06	0.6437	0.519755	1	0.912848
Lateral occipital thickness	No	Liver	GPHN	14	66974125	67648520	0.2063	rs2180448	-2.43	rs7149265	0.12829	5.15	0.023	357	1	top1	0.13	3.5e-06	0.023	0.98165	1	0.997977
Lateral occipital thickness	No	Brain_Cortex	GPIHBP1	8	144295068	144299044	0.2152	rs7464822	3.1	rs4075205	0.01348	4.11	-1.075	395	395	blup	0.05	0.0051	0.211	0.83289	1	0.974072
Lateral occipital thickness	No	Whole_Blood	GPN3	12	110890289	110907073	0.3359	rs7956942	2.36	rs4766492	0.394891	-12.07	-0.502	250	1	top1	0.39	4.8e-42	0.502	0.616	1	0.937166
Lateral occipital thickness	No	Liver	GPN3	12	110890289	110907073	0.125	rs7956942	2.36	rs16940970	0.08845	-4.13	-0.212	250	1	top1	0.088	0.00012	0.212	0.832	1	0.970335
Lateral occipital thickness	No	Whole_Blood	GPNMB	7	23275586	23314727	0.0573	rs12540317	3.28	rs10085838	0.054967	-4.62	-0.071	416	1	top1	0.055	3.3e-06	0.071	0.943398	1	0.992637
Lateral occipital thickness	No	Brain_Cortex	GPNMB	7	23275586	23314727	0.382	rs12540317	3.28	rs199348	0.27177	-6.94	-0.143	416	8	lasso	0.34	8.2e-14	0.3681	0.7128	1	0.959037
Lateral occipital thickness	No	Liver	GPNMB	7	23275586	23314727	0.3298	rs12540317	3.28	rs10085838	-0.005178	-3.75	-0.071	416	416	blup	0.08	0.00025	-0.14223	0.886898	1	0.980941
Lateral occipital thickness	No	Whole_Blood	GPR108	19	6729925	6737614	0.2798	rs4807076	4.36	rs163913	0.11468	-6.62	0.26	475	8	lasso	0.12	4.9e-12	-0.09394	0.925154	1	0.99111
Lateral occipital thickness	No	Brain_Cortex	GPR108	19	6729925	6737614	0.683	rs4807076	4.36	rs340141	0.594011	-8.96	-1.839	475	4	lasso	0.6	2.1e-28	1.81079	0.07017	1	0.581621
Lateral occipital thickness	No	Liver	GPR108	19	6729925	6737614	0.518	rs4807076	4.36	rs340141	0.367647	-8.03	-1.839	475	2	lasso	0.37	5.1e-17	1.8403	0.0657	1	0.600111
Lateral occipital thickness	No	Whole_Blood	GPR124	8	37641709	37700785	0.2501	rs35296192	2.62	rs7827048	0.05486	5.35	1.735	249	8	lasso	0.059	1.4e-06	1.03462	0.300846	1	0.834571
Lateral occipital thickness	No	Brain_Cortex	GPR125	4	22346694	22517677	0.2338	rs1975965	-3.12	rs2581966	0.059	3.69	-2.313	354	1	top1	0.059	0.0026	-2.313	0.020723	1	0.387094
Lateral occipital thickness	No	Whole_Blood	GPR135	14	59895740	59932060	0.0628	rs12897163	-3.87	rs1547198	0.03111	-4.34	1.459	467	1	top1	0.031	0.0004	-1.459	0.144565	1	0.729097
Lateral occipital thickness	No	Brain_Cortex	GPR135	14	59895740	59932060	0.119	rs12897163	-3.87	rs1269949	0.162823	-5.05	-1.484	466	1	top1	0.16	7.3e-07	1.484	0.138	1	0.704251
Lateral occipital thickness	No	Liver	GPR135	14	59895740	59932060	0.1405	rs12897163	-3.87	rs1958181	0.091698	-4.39	1.44	466	1	top1	0.092	8.8e-05	-1.44	0.149867	1	0.712057
Lateral occipital thickness	No	Whole_Blood	GPR137	11	64037810	64056972	0.1299	rs2244621	2.64	rs11549690	0.00503	3.77	0.107	350	350	blup	0.045	2.6e-05	-0.305103	0.760288	1	0.968833
Lateral occipital thickness	No	Whole_Blood	GPR137B	1	236305832	236385165	0.2037	rs17552351	-3.123	rs10802285	0.0708	5.45	1.58	530	6	lasso	0.085	6.8e-09	1.32619	0.185	1	0.772851
Lateral occipital thickness	No	Whole_Blood	GPR146	7	1084212	1097400	0.2885	rs3808350	2.93	rs1997243	0.251152	9.85	-0.483	378	1	top1	0.25	5.2e-25	-0.483	0.629096	1	0.937166
Lateral occipital thickness	No	Whole_Blood	GPR160	3	169755717	169803191	0.4515	rs9828037	2.13	rs2287483	0.441736	12.79	-0.708	386	5	lasso	0.47	1.2e-52	-0.77617	0.437646	1	0.893977
Lateral occipital thickness	No	Brain_Cortex	GPR161	1	168053997	168106821	0.3372	rs11580561	2.718	rs10800335	0.0894	-4.17	-0.464	477	6	lasso	0.1	9.7e-05	0.0815	0.935069	1	0.989336
Lateral occipital thickness	No	Liver	GPR17	2	128403439	128410213	0.5149	rs4616425	-2.99	rs2245711	0.00815	-4.14	-1.737	390	8	lasso	0.053	0.0026	0.53605	0.592	1	0.923087
Lateral occipital thickness	No	Brain_Cortex	GPR179	17	36481413	36499693	0.3362	rs17705019	3.02	rs4359493	0.19629	-5.41	0.401	298	1	top1	0.2	4.4e-08	-0.401	0.688	1	0.954197
Lateral occipital thickness	No	Whole_Blood	GPR180	13	95254157	95286899	0.3559	rs9561507	-3.11	rs9524545	0.221589	-9.57	-0.455	638	35	enet	0.29	6.3e-29	0.6775	0.4981	1	0.903958
Lateral occipital thickness	No	Liver	GPR180	13	95254157	95286899	0.552	rs9561507	-3.11	rs6492721	0.26579	6.46	0.562	638	1	top1	0.27	6.5e-12	0.562	0.5741	1	0.921905
Lateral occipital thickness	No	Whole_Blood	GPR19	12	12813825	12849141	0.1949	rs12823867	2.7	rs10492237	0.075271	6.56	0.361	477	7	enet	0.093	1.3e-09	0.45366	0.65	1	0.939749
Lateral occipital thickness	No	Whole_Blood	GPR25	1	200842083	200843306	0.0966	rs12082129	-3.88	rs12122721	-0.00271	3.7	-1.615	595	6	lasso	0.007	0.058	-1.39804	0.162	1	0.751186
Lateral occipital thickness	No	Liver	GPR27	3	71803201	71805647	0.387	rs13065253	-2.93	rs1447904	-0.005341	3.63	0.932	559	559	blup	0.0029	0.23	-0.37099	0.710645	1	0.951621
Lateral occipital thickness	No	Whole_Blood	GPR35	2	241544848	241570676	0.2107	rs2975766	-2.93	rs2953158	0.055	-5.18	1.626	501	3	lasso	0.15	1.9e-14	-1.20865	0.227	1	0.809559
Lateral occipital thickness	No	Liver	GPR37	7	124386051	124405681	0.3495	rs996062	3.28	rs6948445	0.143689	-5.69	-0.934	368	3	lasso	0.17	1.1e-07	1.12702	0.259733	1	0.800673
Lateral occipital thickness	No	Whole_Blood	GPR4	19	46093022	46103011	0.0747	rs3816046	-3.5	rs10445572	0.001689	4.1	0.557	384	384	blup	0.011	0.024	1.01345	0.310844	1	0.837644
Lateral occipital thickness	No	Brain_Cortex	GPR55	2	231772033	231825781	0.4597	rs4973374	2.5	rs6750171	0.291985	-6.82	0.26	456	1	top1	0.29	8.1e-12	-0.26	0.795	1	0.967015
Lateral occipital thickness	No	Whole_Blood	GPR65	14	88471468	88478419	0.1283	rs11850661	3.02	rs3213915	0.057532	5.63	-1.574	476	17	enet	0.072	1e-07	-0.631517	0.527703	1	0.914191
Lateral occipital thickness	No	Liver	GPR75	2	54080050	54087126	0.1381	rs6545366	-2.73	rs7557898	0.061397	4.54	1.455	467	2	lasso	0.073	0.00045	1.31017	0.19	1	0.740624
Lateral occipital thickness	No	Whole_Blood	GPR83	11	94110477	94134585	0.1162	rs13447749	3.61	rs601391	0.0588	5.34	-1.401	442	14	enet	0.073	8.4e-08	-1.21281	0.225202	1	0.807413
Lateral occipital thickness	No	Brain_Cortex	GPR83	11	94110477	94134585	0.237	rs13447749	3.61	rs1361929	0.121445	4.78	-1.28	442	1	top1	0.12	2e-05	-1.28	0.200545	1	0.751764
Lateral occipital thickness	No	Whole_Blood	GPR84	12	54756229	54758271	0.0827	rs7968720	2.88	rs7968720	0.048591	5.32	2.878	425	1	top1	0.049	1.2e-05	2.878	0.004	1	0.255209
Lateral occipital thickness	No	Liver	GPR88	1	101003693	101007574	0.2828	rs12736451	3.129	rs2647327	0.291261	6.98	1.371	373	3	lasso	0.3	2.8e-13	1.43566	0.1511	1	0.713669
Lateral occipital thickness	No	Whole_Blood	GPR97	16	57702099	57723975	0.1947	rs11641695	-3.08	rs736570	0.071275	5.75	-0.362	525	4	enet	0.073	9.2e-08	-1.0023	0.316183	1	0.838246
Lateral occipital thickness	No	Whole_Blood	GPRC5C	17	72420990	72447792	0.2445	rs3829570	3.42	rs7224429	0.117	7.23	-1.312	506	5	lasso	0.17	1.2e-16	-1.4387	0.150239	1	0.736387
Lateral occipital thickness	No	Whole_Blood	GPRIN1	5	176022976	176037134	0.1804	rs7448012	-3.92	rs4868660	0.006258	4.61	1.669	406	28	enet	0.028	0.0008	0.3154	0.752	1	0.96681
Lateral occipital thickness	No	Brain_Cortex	GPSM1	9	139221932	139253931	0.3948	rs2152174	-2.89	rs3812550	0.228	-5.67	-0.591	367	1	top1	0.23	2.8e-09	0.591	0.55452	1	0.91764
Lateral occipital thickness	No	Brain_Cortex	GPX1	3	49394609	49396033	0.1823	rs9853352	-2.19	rs4955417	0.098572	5.1	0.831	277	277	blup	0.19	8.4e-08	0.8316	0.405617	1	0.879849
Lateral occipital thickness	No	Liver	GPX4	19	1103936	1106787	0.48	rs6510612	-3.37	rs4807542	0.270575	6.49	-1.108	454	9	lasso	0.27	3.9e-12	-1.056	0.291	1	0.817913
Lateral occipital thickness	No	Whole_Blood	GPX7	1	53068044	53074723	0.517	rs3766775	3.162	rs835342	0.292	10.49	-1.444	302	7	lasso	0.31	3.4e-31	-1.65194	0.0985	1	0.662254
Lateral occipital thickness	No	Liver	GPX7	1	53068044	53074723	0.7241	rs3766775	3.162	rs835341	0.503369	8.81	-1.512	302	15	lasso	0.51	2.1e-25	-1.62828	0.103465	1	0.68692
Lateral occipital thickness	No	Whole_Blood	GRAMD1A	19	35485688	35517375	0.4744	rs41523449	3.22	rs35879596	0.2737	-10.59	-2.099	478	8	lasso	0.28	8.8e-28	2.21165	0.026991	1	0.469452
Lateral occipital thickness	No	Whole_Blood	GRAMD4	22	46971909	47075688	0.2178	rs4823839	3.3	rs138525	0.053896	-5.99	1.114	552	8	lasso	0.11	1.9e-11	-1.14667	0.251518	1	0.822712
Lateral occipital thickness	No	Whole_Blood	GRAP	17	18927528	18950950	0.0616	rs7223948	2.51	rs1634418	-0.00263	2.96	1.032	186	186	blup	0.026	0.0011	-0.1491	0.881459	1	0.984462
Lateral occipital thickness	No	Liver	GRB7	17	37894180	37903544	0.1345	rs4795369	3.12	rs7208252	-0.000233	-3.31	1.153	305	31	enet	0.0085	0.13	0.65916	0.509791	1	0.900155
Lateral occipital thickness	No	Liver	GREM1	15	33022891	33026870	0.3578	rs7180433	-3.96	rs16970016	0.24454	6.47	0.868	466	4	lasso	0.26	8.1e-12	1.1544	0.248341	1	0.789029
Lateral occipital thickness	No	Whole_Blood	GRHPR	9	37422663	37436987	0.7658	rs34632389	-3.49	rs7856656	0.503973	13.64	1.148	464	26	enet	0.51	1.8e-59	0.9262	0.354343	1	0.859622
Lateral occipital thickness	No	Brain_Cortex	GRHPR	9	37422663	37436987	0.31	rs34632389	-3.49	rs7856656	0.141	4.57	1.148	464	1	top1	0.14	4.3e-06	1.148	0.25097	1	0.79335
Lateral occipital thickness	No	Liver	GRID1	10	87359312	88126250	0.2382	rs2675691	-2.75	rs7910309	0.0187	3.51	0.025	483	483	blup	0.06	0.0014	-0.87584	0.3811	1	0.859546
Lateral occipital thickness	No	Whole_Blood	GRIK4	11	120382468	120859613	0.5627	rs7118773	-2.56	rs949055	0.41	12.28	0.293	565	6	lasso	0.43	3.9e-46	0.466272	0.641021	1	0.937769
Lateral occipital thickness	No	Whole_Blood	GRIN3B	19	1000418	1009646	0.155	rs12979852	2.94	rs3752237	0.086493	-6.4	1.4	469	3	lasso	0.13	3.6e-13	-2.02603	0.042762	1	0.530302
Lateral occipital thickness	No	Brain_Cortex	GRIN3B	19	1000418	1009646	0.26	rs12979852	2.94	rs4806908	0.097956	4.32	-1.059	469	20	enet	0.13	1.1e-05	-0.73479	0.46247	1	0.894908
Lateral occipital thickness	No	Whole_Blood	GRINA	8	145064226	145067583	0.0598	rs12543389	3.9	rs11989052	0.042287	-4.87	1.983	240	1	top1	0.042	4.2e-05	-1.983	0.047367	1	0.543608
Lateral occipital thickness	No	Whole_Blood	GRK4	4	2965335	3042474	0.1386	rs1034400	2.6	rs2471338	0.096	-6.76	-1.114	385	19	enet	0.098	5.2e-10	1.38864	0.16494	1	0.75162
Lateral occipital thickness	No	Brain_Cortex	GRK4	4	2965335	3042474	0.3119	rs1034400	2.6	rs2471340	0.17244	-5.69	-1.158	385	1	top1	0.17	3.3e-07	1.158	0.246864	1	0.791954
Lateral occipital thickness	No	Whole_Blood	GRK5	10	120967101	121215131	0.1422	rs7099523	-3.09	rs4752263	-0.000109	-4.15	0.381	496	496	blup	0.035	0.00017	-0.163	0.871	1	0.984462
Lateral occipital thickness	No	Whole_Blood	GRM2	3	51741086	51752629	0.1188	rs12637997	2.84	rs1383251	0.063602	5.42	-0.471	237	1	top1	0.064	5.7e-07	-0.471	0.637641	1	0.9375
Lateral occipital thickness	No	Whole_Blood	GRN	17	42422630	42430470	0.2092	rs6503400	2.8	rs17682628	0.0624	4.92	-0.293	343	343	blup	0.075	5.5e-08	-1.064	0.28735	1	0.829971
Lateral occipital thickness	No	Brain_Cortex	GRN	17	42422630	42430470	0.2756	rs6503400	2.8	rs5848	-0.007518	-3.77	-1.375	342	342	blup	0.0065	0.17	-0.00314	0.997	1	0.999056
Lateral occipital thickness	No	Whole_Blood	GRPEL1	4	7060633	7069924	0.2025	rs7700129	3.11	rs907523	0.0313	-4.9	-0.257	643	1	top1	0.031	0.00038	0.257	0.79718	1	0.975398
Lateral occipital thickness	No	Liver	GRPEL1	4	7060633	7069924	0.3406	rs7700129	3.11	rs3843438	-0.005708	3.52	0.564	643	30	enet	0.024	0.031	-0.271	0.786399	1	0.964282
Lateral occipital thickness	No	Liver	GRTP1	13	113978505	114018446	0.605	rs11842874	-3.59	rs4907617	0.21888	-6.47	1.207	387	8	lasso	0.25	2.3e-11	-0.55465	0.5791	1	0.921905
Lateral occipital thickness	No	Whole_Blood	GRWD1	19	48949030	48960279	0.1284	rs7252191	3.21	rs1643487	0.069146	-5.81	2.461	526	4	lasso	0.075	5.9e-08	-2.57761	0.009949	1	0.338519
Lateral occipital thickness	No	Whole_Blood	GS1-124K5.11	7	65991075	66007536	0.0398	rs10261638	-2.48	rs2659915	0.036903	-4.44	0.725	249	1	top1	0.037	0.00012	-0.725	0.468452	1	0.900309
Lateral occipital thickness	No	Brain_Cortex	GS1-124K5.11	7	65991075	66007536	0.2722	rs10261638	-2.48	rs316319	0.060632	-4.42	0.146	248	29	enet	0.088	0.00028	-0.4367	0.66234	1	0.949954
Lateral occipital thickness	No	Whole_Blood	GS1-124K5.12	7	66010634	66057373	0.169	rs10261638	-2.49	rs17680708	0.074805	-5.46	0.467	249	1	top1	0.075	5.8e-08	-0.467	0.6405	1	0.937769
Lateral occipital thickness	No	Liver	GS1-124K5.12	7	66010634	66057373	0.2768	rs10261638	-2.49	rs10237244	0.038264	-3.62	-0.522	248	248	blup	0.061	0.0012	0.01597	0.987262	1	0.997977
Lateral occipital thickness	No	Whole_Blood	GS1-124K5.2	7	65892936	65918621	0.1367	rs6960582	1.57	rs12539366	0.022789	4.57	-1.177	246	22	enet	0.048	1.5e-05	-1.1504	0.249963	1	0.821449
Lateral occipital thickness	No	Liver	GS1-124K5.2	7	65892936	65918621	0.0992	rs6960582	1.57	rs6956179	0.072422	-4.31	-0.723	245	1	top1	0.072	0.00047	0.723	0.46968	1	0.892998
Lateral occipital thickness	No	Whole_Blood	GS1-124K5.4	7	65958693	65960461	0.1056	rs13227951	1.56	rs778736	0.127454	7.25	-0.135	244	1	top1	0.13	1e-12	-0.135	0.892612	1	0.986017
Lateral occipital thickness	No	Brain_Cortex	GS1-124K5.4	7	65958693	65960461	0.312	rs13227951	1.56	rs160641	0.287584	6.75	0.091	243	17	lasso	0.3	3.8e-12	0.0697	0.94442	1	0.989336
Lateral occipital thickness	No	Liver	GS1-124K5.4	7	65958693	65960461	0.1431	rs13227951	1.56	rs6964437	0.058955	4.68	-0.115	243	243	blup	0.082	0.0002	0.22537	0.821689	1	0.968143
Lateral occipital thickness	No	Liver	GS1-124K5.6	7	65872275	65874226	0.087	rs6960582	1.6	rs6956179	0.058015	-3.66	-0.723	237	1	top1	0.058	0.0016	0.723	0.46968	1	0.892998
Lateral occipital thickness	No	Whole_Blood	GS1-166A23.2	7	16633253	16633849	0.0834	rs17169493	-3.17	rs10464287	0.043786	-4.73	1.049	642	1	top1	0.044	3.1e-05	-1.049	0.294178	1	0.833747
Lateral occipital thickness	No	Brain_Cortex	GS1-18A18.1	7	54624663	54639419	0.3096	rs12538352	2.38	rs17563093	-0.007197	-3.28	1.424	447	447	blup	0.067	0.0014	-1.0791	0.28055	1	0.813651
Lateral occipital thickness	No	Whole_Blood	GS1-251I9.4	8	92072137	92082417	0.1687	rs7017683	3.69	rs13248502	0.06473	5.97	2.448	298	8	lasso	0.11	6.2e-11	1.48348	0.137947	1	0.722399
Lateral occipital thickness	No	Liver	GS1-259H13.2	7	99195689	99208439	0.2166	rs10953288	3.08	rs952319	0.000571	-3.14	1.576	311	32	enet	0.067	0.00075	-1.867	0.061902	1	0.586714
Lateral occipital thickness	No	Brain_Cortex	GS1-304P7.1	1	186549647	186550323	0.1732	rs1297676	-2.375	rs12145329	0.132	-4.66	-1.451	387	1	top1	0.13	9e-06	1.45	0.14678	1	0.711323
Lateral occipital thickness	No	Brain_Cortex	GS1-304P7.2	1	186547411	186548431	0.2945	rs1297676	-2.375	rs3131554	0.167	-4.87	-1.431	387	6	lasso	0.19	5.8e-08	1.16	0.244331	1	0.791904
Lateral occipital thickness	No	Brain_Cortex	GS1-304P7.3	1	186490905	186491436	0.1806	rs10752963	2.054	rs12087470	0.16	-4.74	1.374	386	1	top1	0.16	9.4e-07	-1.37	0.169442	1	0.724418
Lateral occipital thickness	No	Whole_Blood	GSAP	7	76940068	77045717	0.2667	rs6970749	3.17	rs4729343	0.142932	8.23	-0.123	323	25	enet	0.2	1.5e-19	-0.1045	0.916735	1	0.989746
Lateral occipital thickness	No	Brain_Cortex	GSAP	7	76940068	77045717	0.47	rs6970749	3.17	rs10953236	0.271424	-6.52	-0.827	323	1	top1	0.27	5.6e-11	0.827	0.40824	1	0.879849
Lateral occipital thickness	No	Liver	GSAP	7	76940068	77045717	0.7318	rs6970749	3.17	rs2286156	0.327106	7.14	1.178	323	9	lasso	0.44	9.5e-21	1.20023	0.230051	1	0.776438
Lateral occipital thickness	No	Whole_Blood	GSDMA	17	38119226	38134019	0.5379	rs2102928	2.89	rs921651	0.0133	4.79	-0.98	300	50	enet	0.21	2.2e-20	1.9401	0.052363	1	0.54413
Lateral occipital thickness	No	Whole_Blood	GSDMB	17	38060848	38074903	0.3225	rs4795369	3.12	rs8067378	0.346	11.45	-1.138	291	7	lasso	0.35	3.3e-36	-0.8755	0.381307	1	0.870916
Lateral occipital thickness	No	Brain_Cortex	GSDMB	17	38060848	38074903	0.2094	rs4795369	3.12	rs9913957	0.029991	-4.21	1.869	291	291	blup	0.054	0.0038	-0.90948	0.363	1	0.861491
Lateral occipital thickness	No	Whole_Blood	GSDMD	8	144635377	144645232	0.2862	rs12543389	3.9	rs7013633	0.110768	-7.32	-0.74	357	6	lasso	0.17	1.2e-16	0.37154	0.710237	1	0.95302
Lateral occipital thickness	No	Brain_Cortex	GSDMD	8	144635377	144645232	0.4668	rs12543389	3.9	rs7013633	0.11387	-5.35	-0.74	357	12	lasso	0.19	7.1e-08	1.6139	0.10654	1	0.653553
Lateral occipital thickness	No	Liver	GSDMD	8	144635377	144645232	0.2796	rs12543389	3.9	rs7013633	0.157398	-5.24	-0.74	357	1	top1	0.16	2.5e-07	0.74	0.4593	1	0.891061
Lateral occipital thickness	No	Brain_Cortex	GSK3B	3	119540170	119813264	0.2935	rs17813772	2.7	rs6438558	-0.004045	3.56	-1.958	454	454	blup	0.041	0.01	-0.2248	0.822127	1	0.971718
Lateral occipital thickness	No	Liver	GSKIP	14	96830208	96853625	0.2923	rs2069613	3.05	rs11624919	0.147916	5.07	0.292	558	1	top1	0.15	6e-07	0.292	0.770287	1	0.96316
Lateral occipital thickness	No	Whole_Blood	GSN	9	123970072	124095121	0.0861	rs7045915	2.24	rs10760165	0.054883	4.95	-0.959	418	1	top1	0.055	3.3e-06	-0.959	0.337559	1	0.850326
Lateral occipital thickness	No	Brain_Cortex	GSTA1	6	52656462	52668708	0.379	rs2816350	-3.88	rs2397105	-0.007226	4.23	-0.812	562	14	lasso	0.052	0.0044	-1.26964	0.20421	1	0.752261
Lateral occipital thickness	No	Liver	GSTA1	6	52656462	52668708	0.213	rs2816350	-3.88	rs2608632	0.0514	-4.4	-1.023	562	1	top1	0.051	0.0029	1.023	0.30631	1	0.827783
Lateral occipital thickness	No	Liver	GSTA2	6	52614897	52628367	0.497	rs2816350	-3.88	rs2608629	0.301	7.09	-1.624	567	1	top1	0.3	1.6e-13	-1.624	0.10438	1	0.688801
Lateral occipital thickness	No	Liver	GSTA4	6	52842751	52860176	0.417	rs2816350	-3.88	rs9382157	0.0337	-4.3	1.102	530	530	blup	0.053	0.0026	2.03102	0.04225	1	0.542727
Lateral occipital thickness	No	Liver	GSTA5	6	52696453	52710893	0.243	rs2816350	-3.88	rs10484409	0.0111	3.67	-1.363	562	1	top1	0.011	0.1	-1.363	0.17288	1	0.730587
Lateral occipital thickness	No	Whole_Blood	GSTCD	4	106630266	106768885	0.0936	rs7696836	-3.08	rs7659526	0.0333	4.66	-2.177	404	404	blup	0.039	7.8e-05	-2.32339	0.02016	1	0.428751
Lateral occipital thickness	No	Whole_Blood	GSTM1	1	110230436	110236367	0.4	rs413582	4.198	rs11807	0.04	5.45	0.167	460	9	lasso	0.15	1.8e-14	0.9812	0.326	1	0.845548
Lateral occipital thickness	No	Brain_Cortex	GSTM1	1	110230436	110236367	0.3912	rs413582	4.198	rs11807	0.0284	4.51	0.167	459	15	enet	0.13	1.5e-05	-0.951	0.341766	1	0.846015
Lateral occipital thickness	No	Whole_Blood	GSTM2	1	110210644	110252171	0.3978	rs413582	4.198	rs673151	0.0681	6.07	0.976	459	27	enet	0.18	5.3e-18	0.73663	0.461	1	0.893977
Lateral occipital thickness	No	Whole_Blood	GSTM3	1	110276554	110284384	0.6339	rs413582	4.198	rs1332018	0.367	-11.7	-0.635	448	1	top1	0.37	1.7e-38	0.635	0.525	1	0.912893
Lateral occipital thickness	No	Brain_Cortex	GSTM3	1	110276554	110284384	0.8569	rs413582	4.198	rs1332018	0.324	-7.72	-0.635	447	17	lasso	0.55	3e-25	0.321	0.748338	1	0.962824
Lateral occipital thickness	No	Liver	GSTM3	1	110276554	110284384	0.6253	rs413582	4.198	rs11807	0.108226	5.84	0.167	448	13	lasso	0.23	1.5e-10	0.18383	0.854149	1	0.976253
Lateral occipital thickness	No	Whole_Blood	GSTM4	1	110198703	110208118	0.7169	rs413582	4.198	rs12745189	0.313	-10.79	1.244	458	58	enet	0.46	1.1e-51	-0.24579	0.806	1	0.975828
Lateral occipital thickness	No	Whole_Blood	GSTM5	1	110254864	110318050	0.3749	rs413582	4.198	rs929166	0.183	-8.59	-0.025	441	7	lasso	0.21	3.5e-21	-0.11426	0.909	1	0.989042
Lateral occipital thickness	No	Brain_Cortex	GSTM5	1	110254864	110318050	0.7525	rs413582	4.198	rs4970774	0.186	-6.56	1.189	440	16	lasso	0.36	8.5e-15	-0.45	0.652967	1	0.944492
Lateral occipital thickness	No	Liver	GSTM5	1	110254864	110318050	0.3559	rs413582	4.198	rs3754446	0.130889	-5.41	0.466	441	6	lasso	0.26	1.2e-11	-0.30451	0.760739	1	0.962958
Lateral occipital thickness	No	Whole_Blood	GSTO1	10	105995114	106027217	0.1557	rs10748861	2.55	rs2236279	0.012872	4.21	-0.728	429	4	lasso	0.025	0.0013	-0.5367	0.591	1	0.934549
Lateral occipital thickness	No	Brain_Cortex	GSTO2	10	106028631	106064703	0.423	rs10748861	2.55	rs156697	0.33886	-6.95	0.705	426	1	top1	0.34	7.9e-14	-0.705	0.48081	1	0.897621
Lateral occipital thickness	No	Liver	GSTO2	10	106028631	106064703	0.4101	rs10748861	2.55	rs1865926	0.0111	-4.29	0.969	426	426	blup	0.17	6.5e-08	0.04079	0.9675	1	0.997977
Lateral occipital thickness	No	Whole_Blood	GSTP1	11	67351066	67354131	0.0536	rs4385902	2.49	rs7941395	0.0154	-3.86	0.485	259	3	lasso	0.025	0.0015	-0.484786	0.627828	1	0.937166
Lateral occipital thickness	No	Brain_Cortex	GSTP1	11	67351066	67354131	0.352	rs4385902	2.49	rs7941395	0.262609	-6.44	0.485	259	6	lasso	0.27	6.3e-11	-0.43971	0.66015	1	0.949656
Lateral occipital thickness	No	Whole_Blood	GSTT1	22	24376212	24384680	0.7548	rs17637865	-3.31	rs5760176	0.390629	-12.06	0.137	388	21	lasso	0.55	2.9e-66	0.13857	0.889791	1	0.984962
Lateral occipital thickness	No	Brain_Cortex	GSTT1	22	24376212	24384680	0.9037	rs17637865	-3.31	rs5760176	0.418981	-7.6	0.137	388	30	lasso	0.56	2e-25	-0.166813	0.8675	1	0.976739
Lateral occipital thickness	No	Liver	GSTT1	22	24376212	24384680	0.725	rs17637865	-3.31	rs5760176	0.433936	-8.24	0.137	388	18	enet	0.52	3.6e-26	-0.4033	0.68675	1	0.945606
Lateral occipital thickness	No	Brain_Cortex	GSTT2	22	24322339	24326106	0.8098	rs17637865	-3.31	rs2739338	0.348529	7	1.233	402	33	enet	0.52	2.7e-23	1.34325	0.1792	1	0.735166
Lateral occipital thickness	No	Liver	GSTT2	22	24322339	24326106	0.714	rs17637865	-3.31	rs2739338	0.442685	8.23	1.233	402	12	lasso	0.45	2.1e-21	1.0622	0.288157	1	0.817913
Lateral occipital thickness	No	Brain_Cortex	GSTT2B	22	24299601	24303373	0.7095	rs17637865	-3.31	rs1892714	0.465361	8	0.079	407	13	lasso	0.57	4.3e-26	0.832157	0.4053	1	0.879849
Lateral occipital thickness	No	Liver	GSTT2B	22	24299601	24303373	0.66	rs17637865	-3.31	rs2739338	0.38649	7.91	1.233	407	27	enet	0.5	1.5e-24	0.9428	0.345782	1	0.847397
Lateral occipital thickness	No	Whole_Blood	GSTZ1	14	77787228	77797940	0.1503	rs4903582	3.81	rs2193594	0.02367	4.75	-0.704	549	549	blup	0.037	0.00013	0.201269	0.840488	1	0.980083
Lateral occipital thickness	No	Brain_Cortex	GSTZ1	14	77787228	77797940	0.426	rs4903582	3.81	rs2193594	0.30469	6.46	-0.704	549	1	top1	0.3	2.4e-12	-0.704	0.481	1	0.897621
Lateral occipital thickness	No	Liver	GSTZ1	14	77787228	77797940	0.2043	rs4903582	3.81	rs2270421	0.146061	-5.37	-0.613	549	1	top1	0.15	7.1e-07	0.613	0.539876	1	0.914733
Lateral occipital thickness	No	Whole_Blood	GTF2A2	15	59930261	59949737	0.175	rs8040100	3.63	rs3087328	0.121507	7.38	0.721	520	4	lasso	0.14	5.8e-14	0.69252	0.488611	1	0.903778
Lateral occipital thickness	No	Whole_Blood	GTF2F1	19	6379580	6393992	0.19	rs4807863	-2.67	rs6510895	0.033613	-4.4	-0.205	392	1	top1	0.034	0.00024	0.205	0.837572	1	0.97946
Lateral occipital thickness	No	Liver	GTF2F1	19	6379580	6393992	0.269	rs4807863	-2.67	rs2247785	0.068823	-4.36	-0.25	392	4	lasso	0.079	0.00027	0.2496	0.8029	1	0.966777
Lateral occipital thickness	No	Whole_Blood	GTF2F2	13	45694650	45858237	0.2531	rs1747103	-3.04	rs7987863	0.168083	8.05	-1.727	388	1	top1	0.17	1.4e-16	-1.727	0.0842	1	0.617162
Lateral occipital thickness	No	Whole_Blood	GTF2H1	11	18343842	18388591	0.1186	rs4150580	-2.57	rs10832918	0.0686	-5.96	-0.554	440	17	enet	0.069	1.9e-07	-0.074961	0.940246	1	0.992286
Lateral occipital thickness	No	Brain_Cortex	GTF2H1	11	18343842	18388591	0.469	rs4150580	-2.57	rs4150622	0.211515	-6.14	0.021	440	25	enet	0.24	8.6e-10	0.09828	0.92171	1	0.98803
Lateral occipital thickness	No	Liver	GTF2H1	11	18343842	18388591	0.305	rs4150580	-2.57	rs4150661	0.19199	-5.52	0.212	440	1	top1	0.19	9.9e-09	-0.212	0.83211	1	0.970335
Lateral occipital thickness	No	Whole_Blood	GTF2H2	5	70330784	70363479	0.4662	NA	NA	NA	NA	NA	NA	52	0	lasso	0.19	7.1e-19	NA	NA	NA	NA
Lateral occipital thickness	No	Brain_Cortex	GTF2H2	5	70330784	70363479	0.4045	NA	NA	NA	NA	NA	NA	52	0	top1	0.13	1e-05	NA	NA	NA	NA
Lateral occipital thickness	No	Liver	GTF2H2	5	70330784	70363479	0.4986	NA	NA	NA	NA	NA	NA	52	0	top1	0.25	2.2e-11	NA	NA	NA	NA
Lateral occipital thickness	No	Whole_Blood	GTF2H2C	5	68856035	68890550	0.0896	rs3806856	-2.48	rs35107257	0.004242	4.12	1.691	149	15	enet	0.036	0.00015	1.3615	0.173	1	0.759538
Lateral occipital thickness	No	Whole_Blood	GTF2H5	6	158589384	158620376	0.2207	rs705930	3.14	rs1048397	0.0134	-4.74	0.368	529	16	enet	0.083	9.9e-09	0.27545	0.78297	1	0.974487
Lateral occipital thickness	No	Liver	GTF2H5	6	158589384	158620376	0.248	rs705930	3.14	rs1048397	0.127	-4.48	0.368	530	1	top1	0.13	3.9e-06	-0.368	0.71287	1	0.952692
Lateral occipital thickness	No	Whole_Blood	GTF2IP1	7	74602783	74653438	0.1319	NA	NA	NA	NA	NA	NA	11	0	top1	0.083	1.1e-08	NA	NA	NA	NA
Lateral occipital thickness	No	Brain_Cortex	GTF2IP1	7	74602783	74653438	0.3297	NA	NA	NA	NA	NA	NA	11	0	enet	0.16	7.4e-07	NA	NA	NA	NA
Lateral occipital thickness	No	Brain_Cortex	GTF2IRD2	7	74210483	74267847	0.1759	rs2267838	-2.01	rs707395	0.040251	3.95	-1.305	106	1	top1	0.04	0.011	-1.3053	0.19178	1	0.746582
Lateral occipital thickness	No	Whole_Blood	GTF3A	13	27998681	28009775	0.1312	rs17085051	2.48	rs9581843	0.081389	-5.64	-0.553	570	1	top1	0.081	1.5e-08	0.553	0.5803	1	0.932488
Lateral occipital thickness	No	Whole_Blood	GTF3C3	2	197627756	197664449	0.0738	rs4850768	-3.1	rs6434895	-0.00272	3.14	-1.135	396	396	blup	0.012	0.021	-0.05358	0.957	1	0.996816
Lateral occipital thickness	No	Whole_Blood	GTPBP10	7	89964537	90020769	0.2216	rs177667	-3.06	rs11563848	0.058921	-6.43	-1.903	476	32	enet	0.15	1.4e-14	3.491	0.000481	1	0.10955
Lateral occipital thickness	No	Brain_Cortex	GTPBP10	7	89964537	90020769	0.2077	rs177667	-3.06	rs10279060	0.013114	-3.62	-1.187	475	475	blup	0.086	0.00032	1.4814	0.13851	1	0.705931
Lateral occipital thickness	No	Whole_Blood	GTPBP3	19	17445729	17453544	0.1676	rs2161489	-2.97	rs4808604	0.00946	3.9	1.71	439	439	blup	0.042	4.6e-05	-1.0042	0.315283	1	0.837644
Lateral occipital thickness	No	Whole_Blood	GTPBP8	3	112710001	112733907	0.1384	rs16860073	2.87	rs10934211	0.000276	-3.64	1.147	467	467	blup	0.032	0.00034	-0.28184	0.778067	1	0.974487
Lateral occipital thickness	No	Liver	GTSF1	12	54849734	54867383	0.342	rs7968720	2.88	rs9325158	0.21616	5.98	1.25	412	1	top1	0.22	9.6e-10	1.25	0.211	1	0.763451
Lateral occipital thickness	No	Whole_Blood	GUCA1B	6	42152139	42162654	0.1095	rs4415146	-3.31	rs1474867	0.0524	-5.27	0.147	414	1	top1	0.052	5.5e-06	-0.147	0.88313	1	0.984462
Lateral occipital thickness	No	Brain_Cortex	GUCA1B	6	42152139	42162654	0.446	rs4415146	-3.31	rs2180172	0.312462	-6.71	0.545	412	1	top1	0.31	1.1e-12	-0.545	0.58575	1	0.928374
Lateral occipital thickness	No	Liver	GUCA1B	6	42152139	42162654	0.581	rs4415146	-3.31	rs9394889	0.255	-6.36	0.691	414	22	enet	0.3	2.9e-13	-0.410334	0.68156	1	0.943435
Lateral occipital thickness	No	Brain_Cortex	GUCA1C	3	108626639	108672742	0.2567	rs4855662	2.97	rs7641406	0.163285	5.33	-0.083	395	4	lasso	0.21	2.1e-08	0.3316	0.740197	1	0.962824
Lateral occipital thickness	No	Liver	GUCA2B	1	42619092	42621495	0.1618	rs12130975	2.883	rs583077	0.055745	4.04	1.489	355	17	enet	0.084	0.00017	2.19257	0.028338	1	0.491053
Lateral occipital thickness	No	Liver	GUCY1B2	13	51568647	51654998	0.541	rs9568534	2.96	rs7336329	0.419	8.17	0.055	493	4	lasso	0.43	1.9e-20	0.14646	0.8836	1	0.980941
Lateral occipital thickness	No	Liver	GUCY2EP	11	76405087	76418685	0.557	rs2155219	-3.09	rs1149603	0.135523	5.58	-0.292	481	10	lasso	0.18	3.7e-08	-0.3369	0.73617	1	0.958912
Lateral occipital thickness	No	Whole_Blood	GUF1	4	44680574	44702943	0.3401	rs1371235	-2.75	rs6831166	0.139	-7.84	-0.881	373	8	lasso	0.21	2.9e-20	0.93456	0.35001	1	0.856623
Lateral occipital thickness	No	Brain_Cortex	GUF1	4	44680574	44702943	0.4099	rs1371235	-2.75	rs12499960	0.3267	-6.8	-0.59	373	1	top1	0.33	2.7e-13	0.59	0.555191	1	0.91764
Lateral occipital thickness	No	Liver	GUF1	4	44680574	44702943	0.4526	rs1371235	-2.75	rs6828324	0.024919	4.93	0.435	373	373	blup	0.13	2.5e-06	1.0338	0.301208	1	0.823303
Lateral occipital thickness	No	Liver	GULOP	8	27417791	27446590	0.2141	rs10087271	4.09	rs2741354	-0.004838	-3.37	1.984	626	626	blup	0.049	0.0036	-0.24231	0.80854	1	0.966777
Lateral occipital thickness	No	Whole_Blood	GUSB	7	65425671	65447301	0.2764	rs6960582	1.66	rs313813	0.130133	7.73	-0.694	181	181	blup	0.16	1.5e-15	-0.7961	0.425984	1	0.889893
Lateral occipital thickness	No	Brain_Cortex	GUSBP1	5	21341942	21589481	0.4768	rs11958618	-2.25	rs6884724	0.082951	4.79	-0.471	261	261	blup	0.23	2.4e-09	1.0471	0.295	1	0.82424
Lateral occipital thickness	No	Liver	GUSBP1	5	21341942	21589481	0.2516	rs11958618	-2.25	rs10063110	0.026868	4.09	0.75	261	261	blup	0.069	0.00063	1.8066	0.07082	1	0.609658
Lateral occipital thickness	No	Whole_Blood	GUSBP3	5	68790040	69006341	0.4021	rs3806856	-2.48	rs28431145	0.173833	8.04	0.01	99	25	enet	0.2	2.9e-19	-0.3149	0.753	1	0.967025
Lateral occipital thickness	No	Brain_Cortex	GUSBP3	5	68790040	69006341	0.4666	rs3806856	-2.48	rs28431145	-0.006084	3.49	0.01	98	8	lasso	0.075	0.00074	0.4623	0.644	1	0.939997
Lateral occipital thickness	No	Brain_Cortex	GUSBP4	6	58246051	58256569	0.25	rs12663709	1.98	rs1891828	0.175298	-5.68	-0.408	153	9	enet	0.19	6.2e-08	0.62432	0.53242	1	0.912412
Lateral occipital thickness	No	Whole_Blood	GUSBP5	4	144480625	144570458	0.1965	rs11100780	2.65	rs12500603	0.0357	-5.06	0.395	258	16	enet	0.069	1.7e-07	0.32994	0.74145	1	0.96284
Lateral occipital thickness	No	Brain_Cortex	GUSBP5	4	144480625	144570458	0.4442	rs11100780	2.65	rs13149438	0.06964	4.47	-0.908	258	258	blup	0.12	2.3e-05	-0.6247	0.532156	1	0.912412
Lateral occipital thickness	No	Liver	GUSBP5	4	144480625	144570458	0.3254	rs11100780	2.65	rs11100790	-0.006337	-3.3	0.416	258	258	blup	0.054	0.0023	0.3859	0.699587	1	0.948374
Lateral occipital thickness	No	Whole_Blood	GVINP1	11	6734767	6767670	0.1107	rs2947028	-3.03	rs17262495	0.0482	5	-1.658	629	1	top1	0.048	1.3e-05	-1.658	0.097317	1	0.658534
Lateral occipital thickness	No	Whole_Blood	GVQW1	9	32567125	32568619	0.1005	rs1946972	-3.03	rs7855688	0.033184	-4.67	-0.985	515	1	top1	0.033	0.00026	0.985	0.324624	1	0.84443
Lateral occipital thickness	No	Brain_Cortex	GXYLT2	3	72937224	73026077	0.2485	rs6807627	2.74	rs1052278	0.206271	-5.85	-1.063	445	1	top1	0.21	1.9e-08	1.063	0.287782	1	0.819476
Lateral occipital thickness	No	Whole_Blood	GYG1	3	148709128	148745419	0.1361	rs6777996	-2.81	rs2290725	0.039216	-5.08	0.414	545	8	enet	0.041	5.4e-05	-0.97757	0.328289	1	0.84674
Lateral occipital thickness	No	Liver	GYLTL1B	11	45943172	45950647	0.371	rs2467287	2.64	rs10838529	0.033832	-4.06	0.44	359	9	lasso	0.078	0.00029	-0.9988	0.3179	1	0.836509
Lateral occipital thickness	No	Whole_Blood	GYPB	4	144917257	144940492	0.1222	rs13133352	-2.53	rs9799404	0.041	-4.85	0.961	260	6	enet	0.067	3e-07	-0.8208	0.41176	1	0.889893
Lateral occipital thickness	No	Whole_Blood	GYPE	4	144792020	144826716	0.0987	rs7441048	2.54	rs10857415	0.0797	6.48	-0.503	258	1	top1	0.08	2.1e-08	-0.503	0.61496	1	0.937166
Lateral occipital thickness	No	Liver	GYPE	4	144792020	144826716	0.1131	rs7441048	2.54	rs10027246	-0.003867	3.58	-0.549	258	18	enet	0.037	0.01	0.8926	0.372085	1	0.855255
Lateral occipital thickness	No	Whole_Blood	GYS1	19	49471382	49496567	0.1745	rs550455	2.75	rs2287754	0.114486	6.89	0.644	425	1	top1	0.11	1.6e-11	0.644	0.519575	1	0.912848
Lateral occipital thickness	No	Whole_Blood	H1F0	22	38201114	38203442	0.3001	rs9917559	-3.13	rs5756825	0.25404	9.75	-1.198	414	1	top1	0.25	2.5e-25	-1.198	0.230917	1	0.815807
Lateral occipital thickness	No	Liver	H1F0	22	38201114	38203442	0.177	rs9917559	-3.13	rs139873	0.00626	-3.81	1.185	414	414	blup	0.012	0.098	-1.9799	0.047715	1	0.542727
Lateral occipital thickness	No	Brain_Cortex	H1FNT	12	48722763	48724062	0.2746	rs4760648	3.77	rs2732480	0.153	-5.4	0.983	483	3	lasso	0.16	9.4e-07	-0.84354	0.398927	1	0.876775
Lateral occipital thickness	No	Liver	H2AFJ	12	14927270	14930936	0.349	rs10846089	2.46	rs11837353	0.18699	5.82	0.672	371	1	top1	0.19	1.6e-08	0.672	0.502	1	0.900155
Lateral occipital thickness	No	Whole_Blood	H2AFV	7	44866390	44887682	0.109	rs2289379	3.71	rs1050338	0.049562	5.37	2.544	432	3	lasso	0.051	6.7e-06	2.3825	0.017194	1	0.410816
Lateral occipital thickness	No	Liver	H2AFZ	4	100869245	100871545	0.1705	rs6856947	2.53	rs3775500	-0.005597	-3.26	0.372	419	419	blup	0.018	0.057	-0.2892	0.772422	1	0.96316
Lateral occipital thickness	No	Whole_Blood	H3F3A	1	226249578	226259702	0.2628	rs4653440	-3.13	rs6700189	0.171	8.38	0.251	387	1	top1	0.17	7.6e-17	0.25129	0.802	1	0.975828
Lateral occipital thickness	No	Brain_Cortex	H3F3A	1	226249578	226259702	0.449	rs4653440	-3.13	rs3768543	0.278	6.64	0.19	386	5	lasso	0.28	1.9e-11	0.193	0.846596	1	0.974977
Lateral occipital thickness	No	Liver	H3F3A	1	226249578	226259702	0.5204	rs4653440	-3.13	rs6700189	0.433132	8.14	0.251	387	6	lasso	0.45	2.9e-21	0.40687	0.684101	1	0.943992
Lateral occipital thickness	No	Whole_Blood	H3F3C	12	31944123	31945175	0.1488	rs16916329	3.37	rs11051659	0.055691	5.3	-0.526	500	1	top1	0.056	2.8e-06	-0.526	0.599	1	0.934549
Lateral occipital thickness	No	Whole_Blood	H6PD	1	9294834	9331396	0.2084	rs7524046	2.804	rs732950	0.108	-6.64	2.202	433	1	top1	0.11	6.2e-11	-2.202	0.0277	1	0.473346
Lateral occipital thickness	No	Whole_Blood	HAAO	2	42994229	43019732	0.1329	rs1549723	3.08	rs1371404	0.0262	5.56	0.205	455	12	lasso	0.067	2.9e-07	0.27506	0.783	1	0.974487
Lateral occipital thickness	No	Brain_Cortex	HACE1	6	105175968	105307794	0.341	rs156198	3.18	rs6922441	0.243921	-5.83	0.432	372	1	top1	0.24	6.9e-10	-0.432	0.66574	1	0.952508
Lateral occipital thickness	No	Whole_Blood	HAGH	16	1845621	1876967	0.0967	rs27345	-3.51	rs2575372	0.023711	4.17	-1.288	476	1	top1	0.024	0.0018	-1.288	0.197746	1	0.787053
Lateral occipital thickness	No	Brain_Cortex	HAGH	16	1845621	1876967	0.4242	rs27345	-3.51	rs10500323	0.21535	6.04	-1.736	474	1	top1	0.22	8.6e-09	-1.736	0.08256	1	0.612958
Lateral occipital thickness	No	Whole_Blood	HAGHL	16	776936	785525	0.3338	rs11860412	2.98	rs12448432	0.161207	8.01	-0.556	478	11	enet	0.17	4e-17	0.0225	0.982015	1	0.998802
Lateral occipital thickness	No	Whole_Blood	HAL	12	96366440	96390143	0.1368	rs4762610	3.04	rs17025122	0.002532	-3.73	-0.755	556	1	top1	0.0025	0.17	0.755	0.45	1	0.893977
Lateral occipital thickness	No	Brain_Cortex	HAPLN3	15	89420519	89438857	0.415	rs12440803	2.67	rs16942443	0.097285	-4.62	0.413	449	9	lasso	0.12	2.5e-05	1.0514	0.293074	1	0.823065
Lateral occipital thickness	No	Whole_Blood	HAR1A	20	61733672	61735738	0.1617	rs754979	-3.03	rs13042839	0.009183	-4.97	0.04	515	21	enet	0.073	9.2e-08	-2.52985	0.011411	1	0.346878
Lateral occipital thickness	No	Brain_Cortex	HAR1A	20	61733672	61735738	0.723	rs754979	-3.03	rs6062412	0.113127	-5.2	0.57	515	515	blup	0.26	1.7e-10	0.4358	0.663	1	0.950203
Lateral occipital thickness	No	Whole_Blood	HAS1	19	52216365	52227247	0.2059	rs755533	2.79	rs2167418	0.142228	7.45	-0.725	614	1	top1	0.14	4.2e-14	-0.725	0.468452	1	0.900309
Lateral occipital thickness	No	Whole_Blood	HAT1	2	172778958	172848599	0.1207	rs7600835	4.28	rs6433319	0.0928	-6.35	2.597	437	10	enet	0.099	4e-10	-3.25907	0.00112	1	0.14007
Lateral occipital thickness	No	Brain_Cortex	HAUS2	15	42841008	42861759	0.1	rs4923947	-2.58	rs3759792	0.121302	-4.34	1.18	333	1	top1	0.12	2.1e-05	-1.18	0.238	1	0.786134
Lateral occipital thickness	No	Whole_Blood	HAUS4	14	23415437	23426370	0.5252	rs12431472	3.11	rs4981454	0.142426	-8.65	0.525	572	38	enet	0.33	2.2e-34	1.45752	0.144973	1	0.729475
Lateral occipital thickness	No	Brain_Cortex	HAUS4	14	23415437	23426370	0.515	rs12431472	3.11	rs4536383	0.254121	6.13	2.638	571	1	top1	0.25	2.8e-10	2.638	0.00834	1	0.301691
Lateral occipital thickness	No	Liver	HAUS4	14	23415437	23426370	0.3123	rs12431472	3.11	rs1043675	0.164999	5.91	2.569	572	7	lasso	0.18	2.2e-08	2.6406	0.008277	1	0.323608
Lateral occipital thickness	No	Whole_Blood	HAUS8	19	17160539	17186435	0.0976	rs12983375	3.06	rs7254154	0.055419	-5.29	-0.199	413	4	lasso	0.067	3e-07	0.15189	0.879274	1	0.984462
Lateral occipital thickness	No	Whole_Blood	HAVCR1	5	156456424	156486130	0.0998	rs282474	-3.07	rs415392	0.094492	-6	-0.37	471	1	top1	0.094	1e-09	0.37	0.711	1	0.95302
Lateral occipital thickness	No	Whole_Blood	HAVCR2	5	156512843	156536725	0.0893	rs282474	-3.07	rs3087616	0.016424	4.14	-0.677	475	28	enet	0.03	0.00054	0.6706	0.502	1	0.904248
Lateral occipital thickness	No	Whole_Blood	HBG1	11	5269313	5271122	0.0873	rs4910823	2.83	rs7939275	0.00687	-4.05	-0.835	930	930	blup	0.016	0.0082	0.057232	0.954361	1	0.996394
Lateral occipital thickness	No	Whole_Blood	HBG2	11	5274420	5667019	0.2544	rs4910823	2.83	rs2855039	0.135	7.63	1.144	843	15	enet	0.17	7.2e-17	1.08214	0.279189	1	0.829649
Lateral occipital thickness	No	Whole_Blood	HBS1L	6	135281516	135424194	0.1101	rs9376058	-3.08	rs13199205	0.0423	-5.15	-1.831	357	13	enet	0.045	2.6e-05	1.62411	0.10435	1	0.673173
Lateral occipital thickness	No	Brain_Cortex	HBS1L	6	135281516	135424194	0.137	rs9376058	-3.08	rs6923827	0.023971	-3.74	-1.832	357	1	top1	0.024	0.04	1.832	0.06695	1	0.575874
Lateral occipital thickness	No	Liver	HBS1L	6	135281516	135424194	0.465	rs9376058	-3.08	rs1547247	0.121	-5	-1.278	356	356	blup	0.18	3e-08	0.861517	0.38895	1	0.863481
Lateral occipital thickness	No	Whole_Blood	HBZ	16	202686	204502	0.5846	rs11860412	2.98	rs2461286	0.299825	10.62	-0.314	280	7	lasso	0.31	5.6e-32	-0.528	0.597466	1	0.934549
Lateral occipital thickness	No	Whole_Blood	HCAR1	12	123105156	123215390	0.1533	rs3825097	-3.77	rs10847456	0.1091	6.55	0.045	302	1	top1	0.11	4.9e-11	0.045	0.964	1	0.997257
Lateral occipital thickness	No	Brain_Cortex	HCCAT3	19	52452387	52484620	0.579	rs8108037	-2.88	rs11879040	0.333603	6.94	0.065	625	1	top1	0.33	1.3e-13	0.065	0.94817	1	0.989336
Lateral occipital thickness	No	Whole_Blood	HCFC1R1	16	3072621	3074031	0.0722	rs1617722	2.42	rs4786361	0.018629	-4.38	0.012	360	6	lasso	0.024	0.0016	0.1718	0.863565	1	0.984462
Lateral occipital thickness	No	Brain_Cortex	HCG22	6	31021227	31027667	0.218	NA	NA	NA	NA	NA	NA	144	0	lasso	0.072	0.00097	NA	NA	NA	NA
Lateral occipital thickness	No	Brain_Cortex	HCG24	6	33112560	33115544	0.452	NA	NA	NA	NA	NA	NA	346	0	lasso	0.12	1.8e-05	NA	NA	NA	NA
Lateral occipital thickness	No	Whole_Blood	HCG27	6	31165915	31171745	0.3678	NA	NA	NA	NA	NA	NA	176	0	blup	0.21	2.4e-20	NA	NA	NA	NA
Lateral occipital thickness	No	Liver	HCG27	6	31165915	31171745	0.395	NA	NA	NA	NA	NA	NA	175	0	blup	0.23	2.7e-10	NA	NA	NA	NA
Lateral occipital thickness	No	Whole_Blood	HCLS1	3	121350246	121379774	0.1954	rs3804588	-2.24	rs6767409	0.052625	-5.49	0.573	338	5	lasso	0.082	1.3e-08	0.19803	0.843018	1	0.980149
Lateral occipital thickness	No	Whole_Blood	HDAC10	22	50683612	50688288	0.332	rs79298	-2.52	rs7290465	0.250922	9.68	-1.082	398	19	enet	0.27	8e-27	-1.03748	0.299511	1	0.834571
Lateral occipital thickness	No	Liver	HDAC10	22	50683612	50688288	0.243	rs79298	-2.52	rs1555048	0.225707	6.2	-0.712	398	3	enet	0.23	1.8e-10	-0.9491	0.342554	1	0.847397
Lateral occipital thickness	No	Brain_Cortex	HDAC11	3	13521554	13547916	0.3475	rs9866343	3.75	rs2675231	0.131172	5.23	0.815	547	1	top1	0.13	9.4e-06	0.815	0.415072	1	0.88019
Lateral occipital thickness	No	Whole_Blood	HDDC2	6	125542991	125623282	0.4274	rs514483	3.66	rs1040803	0.227	-9.18	2.639	423	45	enet	0.31	1.3e-31	-1.69316	0.09042	1	0.633512
Lateral occipital thickness	No	Brain_Cortex	HDDC2	6	125542991	125623282	0.383	rs514483	3.66	rs2243390	0.19293	-5.79	0.44	423	1	top1	0.19	5.9e-08	-0.44	0.65994	1	0.949656
Lateral occipital thickness	No	Liver	HDGFRP2	19	4472284	4502203	0.185	rs12975326	3.35	rs2288930	0.064661	5.04	-0.294	393	18	enet	0.12	7.1e-06	-0.813	0.4162	1	0.872175
Lateral occipital thickness	No	Whole_Blood	HDGFRP3	15	83784320	83876770	0.0776	rs1452114	3.27	rs13329195	0.025032	4.28	1.092	352	1	top1	0.025	0.0014	1.092	0.274833	1	0.829429
Lateral occipital thickness	No	Whole_Blood	HDHD3	9	116135699	116139279	0.5695	rs818702	-3.3	rs3747815	0.208915	-9.45	-0.557	587	45	enet	0.29	7.5e-29	-0.14342	0.885958	1	0.984462
Lateral occipital thickness	No	Whole_Blood	HDLBP	2	242166679	242256476	0.0632	rs4675830	2.53	rs11675957	0.0246	-4.28	-0.582	377	1	top1	0.025	0.0015	0.582	0.561	1	0.927968
Lateral occipital thickness	No	Whole_Blood	HEATR2	7	766615	829190	0.1461	rs3808350	2.93	rs4720951	0.090152	6.07	0.218	294	1	top1	0.09	2.5e-09	0.218	0.827429	1	0.978101
Lateral occipital thickness	No	Liver	HEATR2	7	766615	829190	0.5218	rs3808350	2.93	rs4495324	0.314704	7.01	0.11	293	1	top1	0.31	3.4e-14	0.11	0.912409	1	0.98743
Lateral occipital thickness	No	Whole_Blood	HEATR3	16	50099852	50140298	0.358	rs7184732	-3.33	rs8051216	0.281476	-10.39	-2.32	376	19	enet	0.3	2e-30	1.6212	0.104974	1	0.674679
Lateral occipital thickness	No	Brain_Cortex	HEATR3	16	50099852	50140298	0.6924	rs7184732	-3.33	rs8051216	0.539589	-8.55	-2.32	376	1	top1	0.54	2.2e-24	2.32	0.02034	1	0.38361
Lateral occipital thickness	No	Liver	HEATR3	16	50099852	50140298	0.1784	rs7184732	-3.33	rs7186889	0.162	-5.22	-2.175	376	1	top1	0.16	1.6e-07	2.175	0.02963	1	0.499327
Lateral occipital thickness	No	Liver	HEATR4	14	73945189	74025651	0.3969	rs177407	2.59	rs8018967	0.133739	-4.8	1.605	363	1	top1	0.13	2.1e-06	-1.605	0.108494	1	0.688801
Lateral occipital thickness	No	Whole_Blood	HEATR6	17	58120555	58156292	0.4418	rs9914853	-1.64	rs8066241	0.252	9.67	-1.354	226	35	enet	0.29	8.7e-29	-1.1016	0.270627	1	0.826306
Lateral occipital thickness	No	Liver	HEATR6	17	58120555	58156292	0.4063	rs9914853	-1.64	rs2087840	0.179876	5.42	-1.258	226	1	top1	0.18	3.1e-08	-1.258	0.208392	1	0.762839
Lateral occipital thickness	No	Whole_Blood	HEBP1	12	13127798	13153118	0.1647	rs1319621	2.62	rs3782567	0.124396	-6.84	0.109	608	1	top1	0.12	1.9e-12	-0.109	0.913	1	0.989746
Lateral occipital thickness	No	Liver	HEBP1	12	13127798	13153118	0.388	rs1319621	2.62	rs6488578	0.0808	5.28	1.734	608	9	lasso	0.12	5.4e-06	1.8815	0.0599	1	0.582541
Lateral occipital thickness	No	Whole_Blood	HEBP2	6	138724698	138743179	0.2444	rs9376382	-4.19	rs9495076	0.117	-6.98	-0.189	462	5	lasso	0.12	4e-12	0.27188	0.78572	1	0.974902
Lateral occipital thickness	No	Brain_Cortex	HEBP2	6	138724698	138743179	0.253	rs9376382	-4.19	rs9495070	0.011461	-3.83	-0.294	462	8	lasso	0.03	0.024	0.38544	0.69991	1	0.954197
Lateral occipital thickness	No	Whole_Blood	HECTD1	14	31569318	31677010	0.0807	rs179734	2.8	rs11624945	0.008215	4.09	0.246	315	1	top1	0.0082	0.045	0.246	0.805682	1	0.975828
Lateral occipital thickness	No	Whole_Blood	HECW2	2	197059094	197458416	0.1054	rs4850744	-2.83	rs3748873	0.0209	4.06	0.98	400	26	enet	0.032	0.00032	-0.20731	0.836	1	0.97946
Lateral occipital thickness	No	Whole_Blood	HELLS	10	96305547	96373662	0.0665	rs11188059	-2.87	rs3740358	0.055704	4.83	0.505	351	1	top1	0.056	2.8e-06	0.505	0.614	1	0.937166
Lateral occipital thickness	No	Whole_Blood	HELZ	17	65066554	65242105	0.1178	rs2570048	2.99	rs16960615	-0.00175	3.3	1.621	451	47	enet	0.01	0.029	0.9545	0.339854	1	0.850326
Lateral occipital thickness	No	Whole_Blood	HEMK1	3	50606583	50622366	0.191	rs11921930	2.92	rs7637429	0.023313	-4.33	-0.302	317	1	top1	0.023	0.0019	0.302	0.762652	1	0.970203
Lateral occipital thickness	No	Brain_Cortex	HEMK1	3	50606583	50622366	0.2953	rs11921930	2.92	rs4511931	0.103833	-4.82	-0.869	317	29	enet	0.18	2e-07	-0.1719	0.863504	1	0.976739
Lateral occipital thickness	No	Liver	HEPACAM	11	124789089	124806308	0.276	rs11219939	3.18	rs10893305	0.122884	4.5	0.012	505	7	lasso	0.14	1.2e-06	-0.1286	0.89771	1	0.983443
Lateral occipital thickness	No	Whole_Blood	HERC1	15	63900817	64126141	0.0788	rs332271	3.14	rs7173437	0.0629	-5.08	-0.495	346	1	top1	0.063	6.6e-07	0.495	0.6206	1	0.937166
Lateral occipital thickness	No	Whole_Blood	HERC2	15	28356186	28567298	0.4159	rs2703957	3.69	rs16950927	0.257155	10.87	-2.279	176	6	lasso	0.32	1.6e-32	-2.19127	0.028432	1	0.473346
Lateral occipital thickness	No	Liver	HERC2P9	15	28835335	28930410	0.3177	rs16950979	-2.71	rs17680945	-0.00665	-2.82	-1.382	115	20	enet	-0.00057	0.34	-0.4897	0.624352	1	0.92935
Lateral occipital thickness	No	Whole_Blood	HERPUD2	7	35672269	35734745	0.1289	rs6973373	2.58	rs10244304	0.094504	6.26	0.1	543	1	top1	0.095	1e-09	0.1	0.920344	1	0.99009
Lateral occipital thickness	No	Liver	HERPUD2	7	35672269	35734745	0.283	rs6973373	2.58	rs10239503	0.232636	6.12	-0.336	543	1	top1	0.23	1.9e-10	-0.336	0.736871	1	0.958912
Lateral occipital thickness	No	Whole_Blood	HES4	1	934342	935552	0.1712	rs4040617	-3.09	rs3934834	0.0372	5.13	-1.293	190	3	lasso	0.095	9.2e-10	-0.85118	0.395	1	0.878506
Lateral occipital thickness	No	Whole_Blood	HEXB	5	73935848	74018472	0.2443	rs158805	-3.64	rs16872141	0.112976	7.23	-0.406	539	25	enet	0.17	5.8e-17	-0.0348	0.972	1	0.998484
Lateral occipital thickness	No	Brain_Cortex	HEXB	5	73935848	74018472	0.4082	rs158805	-3.64	rs820884	0.036517	4.08	0.142	539	539	blup	0.11	3.7e-05	-1.1068	0.268	1	0.808086
Lateral occipital thickness	No	Whole_Blood	HEXDC	17	80376194	80400464	0.3642	rs2228309	-3.94	rs1141463	0.261	10.35	-1.429	368	6	lasso	0.29	1.6e-29	-1.1911	0.233608	1	0.817369
Lateral occipital thickness	No	Brain_Cortex	HEXDC	17	80376194	80400464	0.3051	rs2228309	-3.94	rs4074069	0.239636	6.1	-1.417	367	21	enet	0.27	6.3e-11	-0.90603	0.365	1	0.861937
Lateral occipital thickness	No	Liver	HEXDC	17	80376194	80400464	0.2014	rs2228309	-3.94	rs1141463	0.122622	5.65	-1.429	368	3	lasso	0.14	9.8e-07	-1.31592	0.188201	1	0.740624
Lateral occipital thickness	No	Whole_Blood	HEY1	8	80676245	80680098	0.1438	rs10957951	3.63	rs2457398	0.080029	5.8	0.151	391	3	lasso	0.083	1e-08	0.17911	0.857854	1	0.983551
Lateral occipital thickness	No	Brain_Cortex	HEY2	6	126068810	126082415	0.206	rs3823219	3.18	rs1739384	0.025221	4.14	0.44	337	337	blup	0.058	0.0028	1.30925	0.19045	1	0.744964
Lateral occipital thickness	No	Brain_Cortex	HFM1	1	91726323	91870426	0.2729	rs384642	-2.9	rs282057	0.105	4.58	-0.062	526	7	lasso	0.15	1.6e-06	0.308	0.758061	1	0.963341
Lateral occipital thickness	No	Brain_Cortex	HGFAC	4	3443614	3451211	0.547	rs4076725	-2.43	rs4690098	0.10499	5.15	0.64	358	358	blup	0.21	1.2e-08	1.1094	0.267274	1	0.808086
Lateral occipital thickness	No	Liver	HGSNAT	8	42995556	43057998	0.1227	rs35258203	-2.18	rs6999489	0.05058	3.61	-1.56	190	1	top1	0.051	0.0031	-1.56	0.11876	1	0.688801
Lateral occipital thickness	No	Brain_Cortex	HHAT	1	210501596	210849638	0.3519	rs17016068	2.84	rs910033	0.145	5.68	-0.802	544	5	lasso	0.19	9.2e-08	-0.538	0.590823	1	0.930047
Lateral occipital thickness	No	Brain_Cortex	HHATL	3	42734569	42744319	0.2745	rs437876	2.54	rs7639483	0.057876	-4.38	-0.393	467	1	top1	0.058	0.0029	0.393	0.694319	1	0.954197
Lateral occipital thickness	No	Liver	HHATL	3	42734569	42744319	0.2235	rs437876	2.54	rs6768356	-0.006561	3.34	0.528	466	466	blup	0.011	0.1	0.86384	0.387674	1	0.861328
Lateral occipital thickness	No	Whole_Blood	HHATL-AS1	3	42745641	42748154	0.0955	rs437876	2.54	rs13090185	0.022286	3.89	-0.19	466	1	top1	0.022	0.0024	-0.19	0.849309	1	0.981507
Lateral occipital thickness	No	Brain_Cortex	HHIP-AS1	4	145564074	145582509	0.1671	rs13133352	-2.53	rs7377575	0.07226	3.87	0.714	252	1	top1	0.072	0.00095	0.714	0.475227	1	0.896823
Lateral occipital thickness	No	Whole_Blood	HHLA3	1	70820488	70851022	0.1601	rs17266340	2.802	rs10493473	0.0251	-4.97	0.481	413	21	enet	0.088	3.7e-09	-0.62931	0.529	1	0.914561
Lateral occipital thickness	No	Brain_Cortex	HHLA3	1	70820488	70851022	0.5564	rs17266340	2.802	rs7536099	0.332	-6.76	0.128	413	5	lasso	0.36	7.4e-15	-0.269	0.788103	1	0.96697
Lateral occipital thickness	No	Liver	HHLA3	1	70820488	70851022	0.4154	rs17266340	2.802	rs9804151	0.210155	-5.73	0.475	413	1	top1	0.21	1.7e-09	-0.475	0.634787	1	0.932147
Lateral occipital thickness	No	Whole_Blood	HIATL1	9	97136833	97223324	0.6077	rs1530331	-2.4	rs10821352	0.350843	11.58	0.034	408	21	enet	0.42	2.2e-45	0.08483	0.932396	1	0.991991
Lateral occipital thickness	No	Brain_Cortex	HIATL1	9	97136833	97223324	0.1214	rs1530331	-2.4	rs9409512	0.0189	-4.05	-0.927	408	408	blup	0.048	0.0059	1.2827	0.1996	1	0.751764
Lateral occipital thickness	No	Liver	HIBADH	7	27565061	27702614	0.2008	rs849137	-2.84	rs10214930	0.040056	4.36	-1.039	487	24	enet	0.076	0.00036	-1.21402	0.22474	1	0.77459
Lateral occipital thickness	No	Whole_Blood	HIBCH	2	191054461	191184771	0.1684	rs1545212	3.75	rs291460	0.0846	-6.38	-2.787	341	21	enet	0.1	1.4e-10	2.01529	0.0439	1	0.531593
Lateral occipital thickness	No	Brain_Cortex	HIBCH	2	191054461	191184771	0.558	rs1545212	3.75	rs291472	0.324291	-6.73	-2.705	341	22	enet	0.33	1.8e-13	2.87814	0.004	1	0.226817
Lateral occipital thickness	No	Liver	HIBCH	2	191054461	191184771	0.4943	rs1545212	3.75	rs291429	0.374741	-7.86	-2.627	340	1	top1	0.37	3.2e-17	2.627	0.00861	1	0.327529
Lateral occipital thickness	No	Whole_Blood	HIF1AN	10	102288829	102319755	0.2922	rs7091871	-3.03	rs10883511	0.303609	-11.09	-0.297	434	1	top1	0.3	7.9e-31	0.297	0.766	1	0.970835
Lateral occipital thickness	No	Brain_Cortex	HIGD1A	3	42825790	42846023	0.3261	rs437876	2.54	rs6865	0.190586	-5.9	0.294	443	1	top1	0.19	7.2e-08	-0.294	0.768758	1	0.964006
Lateral occipital thickness	No	Whole_Blood	HIGD2A	5	175816332	175816772	0.3797	rs7448012	-3.92	rs13167355	0.270884	-10.18	-1.618	312	1	top1	0.27	3.7e-27	1.618	0.106	1	0.674679
Lateral occipital thickness	No	Whole_Blood	HINFP	11	118992297	119006752	0.1043	rs10892360	3.37	rs649870	0.0464	-4.68	-1.01	380	1	top1	0.046	1.8e-05	1.01	0.312495	1	0.837644
Lateral occipital thickness	No	Whole_Blood	HINT1	5	130494720	130507428	0.0945	rs1035440	-2.59	rs17165675	0.030866	-4.48	-0.413	263	1	top1	0.031	0.00042	0.413	0.68	1	0.94545
Lateral occipital thickness	No	Whole_Blood	HIP1	7	75162621	75368280	0.3358	rs6964720	-2.31	rs1179620	0.212295	-9.37	0.785	267	28	enet	0.26	2e-25	-0.1406	0.888171	1	0.984462
Lateral occipital thickness	No	Whole_Blood	HIPK2	7	139246316	139477577	0.1126	rs2256682	3.06	rs12667080	0.011421	-4.85	-0.461	438	2	lasso	0.025	0.0014	0.1361	0.891746	1	0.985331
Lateral occipital thickness	No	Brain_Cortex	HIST2H2BA	1	120906028	120915073	0.1816	rs2843027	-0.988	rs2319969	0.0763	-4.42	-0.434	78	2	lasso	0.11	3.8e-05	0.0424	0.96616	1	0.994522
Lateral occipital thickness	No	Whole_Blood	HK2	2	75061115	75120486	0.0802	rs12328696	-2.23	rs1565064	-0.00263	3.82	0.31	429	429	blup	0.02	0.004	1.10983	0.267	1	0.826306
Lateral occipital thickness	No	Whole_Blood	HKDC1	10	70980059	71027315	0.2383	rs10509313	-3.1	rs1983127	0.1091	6.47	-1.891	555	5	lasso	0.13	1.1e-12	-2.2465	0.0247	1	0.46112
Lateral occipital thickness	No	Liver	HKDC1	10	70980059	71027315	0.453	rs10509313	-3.1	rs5030937	0.185	5.5	-1.335	555	8	lasso	0.19	1e-08	-1.21472	0.2245	1	0.77459
Lateral occipital thickness	No	Whole_Blood	HKR1	19	37803739	37860267	0.2058	rs510757	-2.25	rs862234	0.118268	-6.8	-1.322	281	4	lasso	0.12	4.4e-12	1.17865	0.238539	1	0.817369
Lateral occipital thickness	No	Liver	HLA-B	6	31321649	31324219	0.187	NA	NA	NA	NA	NA	NA	217	0	top1	0.011	0.11	NA	NA	NA	NA
Lateral occipital thickness	No	Whole_Blood	HLA-C	6	31236526	31239882	0.6197	NA	NA	NA	NA	NA	NA	208	0	blup	0.38	3e-40	NA	NA	NA	NA
Lateral occipital thickness	No	Brain_Cortex	HLA-C	6	31236526	31239882	0.525	NA	NA	NA	NA	NA	NA	206	0	lasso	0.38	1.6e-15	NA	NA	NA	NA
Lateral occipital thickness	No	Liver	HLA-C	6	31236526	31239882	0.739	NA	NA	NA	NA	NA	NA	206	0	enet	0.49	9.9e-24	NA	NA	NA	NA
Lateral occipital thickness	No	Brain_Cortex	HLA-DMA	6	32916390	32936871	0.462	NA	NA	NA	NA	NA	NA	280	0	top1	0.15	1.6e-06	NA	NA	NA	NA
Lateral occipital thickness	No	Liver	HLA-DMA	6	32916390	32936871	0.447	NA	NA	NA	NA	NA	NA	280	0	top1	0.23	1.7e-10	NA	NA	NA	NA
Lateral occipital thickness	No	Whole_Blood	HLA-DOA	6	32971955	32977389	0.162	NA	NA	NA	NA	NA	NA	287	0	lasso	0.11	5.6e-11	NA	NA	NA	NA
Lateral occipital thickness	No	Whole_Blood	HLA-DOB	6	32780540	32784825	0.6712	NA	NA	NA	NA	NA	NA	266	0	enet	0.49	1.9e-55	NA	NA	NA	NA
Lateral occipital thickness	No	Brain_Cortex	HLA-DOB	6	32780540	32784825	0.736	NA	NA	NA	NA	NA	NA	266	0	enet	0.74	1.8e-40	NA	NA	NA	NA
Lateral occipital thickness	No	Liver	HLA-DOB	6	32780540	32784825	0.385	NA	NA	NA	NA	NA	NA	266	0	lasso	0.3	2.9e-13	NA	NA	NA	NA
Lateral occipital thickness	No	Whole_Blood	HLA-DPA1	6	33032346	33041549	0.1232	NA	NA	NA	NA	NA	NA	315	0	blup	0.027	0.00089	NA	NA	NA	NA
Lateral occipital thickness	No	Whole_Blood	HLA-DPB1	6	33043703	33054978	0.1646	NA	NA	NA	NA	NA	NA	322	0	enet	0.061	9.4e-07	NA	NA	NA	NA
Lateral occipital thickness	No	Whole_Blood	HLA-DPB2	6	33080228	33102442	0.3892	NA	NA	NA	NA	NA	NA	338	0	lasso	0.15	5.2e-15	NA	NA	NA	NA
Lateral occipital thickness	No	Brain_Cortex	HLA-DPB2	6	33080228	33102442	0.59	NA	NA	NA	NA	NA	NA	338	0	enet	0.27	7.6e-11	NA	NA	NA	NA
Lateral occipital thickness	No	Whole_Blood	HLA-DQA1	6	32595956	32611429	0.5008	NA	NA	NA	NA	NA	NA	214	0	lasso	0.34	1.2e-35	NA	NA	NA	NA
Lateral occipital thickness	No	Liver	HLA-DQA1	6	32595956	32611429	0.396	NA	NA	NA	NA	NA	NA	214	0	top1	0.14	1e-06	NA	NA	NA	NA
Lateral occipital thickness	No	Whole_Blood	HLA-DQA2	6	32709119	32714992	0.8207	NA	NA	NA	NA	NA	NA	254	0	enet	0.62	2.6e-78	NA	NA	NA	NA
Lateral occipital thickness	No	Brain_Cortex	HLA-DQA2	6	32709119	32714992	0.64	NA	NA	NA	NA	NA	NA	254	0	lasso	0.38	8.3e-16	NA	NA	NA	NA
Lateral occipital thickness	No	Liver	HLA-DQA2	6	32709119	32714992	0.808	NA	NA	NA	NA	NA	NA	254	0	lasso	0.55	2.9e-28	NA	NA	NA	NA
Lateral occipital thickness	No	Whole_Blood	HLA-DQB1	6	32627244	32636160	0.816	NA	NA	NA	NA	NA	NA	221	0	lasso	0.62	6.3e-79	NA	NA	NA	NA
Lateral occipital thickness	No	Brain_Cortex	HLA-DQB1	6	32627244	32636160	0.36	NA	NA	NA	NA	NA	NA	221	0	lasso	0.26	1.1e-10	NA	NA	NA	NA
Lateral occipital thickness	No	Liver	HLA-DQB1	6	32627244	32636160	0.789	NA	NA	NA	NA	NA	NA	221	0	lasso	0.55	1.1e-27	NA	NA	NA	NA
Lateral occipital thickness	No	Whole_Blood	HLA-DQB1-AS1	6	32628132	32628506	0.4785	NA	NA	NA	NA	NA	NA	214	0	enet	0.22	3.7e-22	NA	NA	NA	NA
Lateral occipital thickness	No	Brain_Cortex	HLA-DQB1-AS1	6	32628132	32628506	0.313	NA	NA	NA	NA	NA	NA	214	0	lasso	0.14	5.7e-06	NA	NA	NA	NA
Lateral occipital thickness	No	Liver	HLA-DQB1-AS1	6	32628132	32628506	0.415	NA	NA	NA	NA	NA	NA	214	0	lasso	0.32	1.9e-14	NA	NA	NA	NA
Lateral occipital thickness	No	Whole_Blood	HLA-DQB2	6	32723875	32731311	0.7639	NA	NA	NA	NA	NA	NA	254	0	top1	0.58	6.3e-71	NA	NA	NA	NA
Lateral occipital thickness	No	Brain_Cortex	HLA-DQB2	6	32723875	32731311	0.611	NA	NA	NA	NA	NA	NA	254	0	lasso	0.33	1.8e-13	NA	NA	NA	NA
Lateral occipital thickness	No	Liver	HLA-DQB2	6	32723875	32731311	0.508	NA	NA	NA	NA	NA	NA	254	0	top1	0.33	5.9e-15	NA	NA	NA	NA
Lateral occipital thickness	No	Whole_Blood	HLA-DRB1	6	32546546	32557625	0.2721	NA	NA	NA	NA	NA	NA	233	0	lasso	0.2	2.5e-19	NA	NA	NA	NA
Lateral occipital thickness	No	Brain_Cortex	HLA-DRB1	6	32546546	32557625	0.395	NA	NA	NA	NA	NA	NA	233	0	lasso	0.3	5e-12	NA	NA	NA	NA
Lateral occipital thickness	No	Whole_Blood	HLA-DRB5	6	32485120	32498064	0.8721	NA	NA	NA	NA	NA	NA	256	0	lasso	0.53	8.4e-63	NA	NA	NA	NA
Lateral occipital thickness	No	Brain_Cortex	HLA-DRB5	6	32485120	32498064	0.502	NA	NA	NA	NA	NA	NA	256	0	top1	0.48	1.2e-20	NA	NA	NA	NA
Lateral occipital thickness	No	Liver	HLA-DRB5	6	32485120	32498064	0.809	NA	NA	NA	NA	NA	NA	256	0	lasso	0.64	4e-35	NA	NA	NA	NA
Lateral occipital thickness	No	Whole_Blood	HLA-DRB6	6	32520490	32527799	0.75	NA	NA	NA	NA	NA	NA	249	0	enet	0.56	6.3e-68	NA	NA	NA	NA
Lateral occipital thickness	No	Brain_Cortex	HLA-DRB6	6	32520490	32527799	0.66	NA	NA	NA	NA	NA	NA	249	0	enet	0.55	2.6e-25	NA	NA	NA	NA
Lateral occipital thickness	No	Liver	HLA-DRB6	6	32520490	32527799	0.715	NA	NA	NA	NA	NA	NA	249	0	lasso	0.47	2.2e-22	NA	NA	NA	NA
Lateral occipital thickness	No	Whole_Blood	HLA-DRB9	6	32427598	32441277	0.385	NA	NA	NA	NA	NA	NA	208	0	top1	0.16	3.5e-16	NA	NA	NA	NA
Lateral occipital thickness	No	Whole_Blood	HLA-S	6	31349851	31350065	0.5696	NA	NA	NA	NA	NA	NA	240	0	enet	0.36	8.4e-38	NA	NA	NA	NA
Lateral occipital thickness	No	Whole_Blood	HLCS	21	38123189	38362536	0.2621	rs12483205	-2.85	rs1893654	0.236925	-9.37	0.224	459	1	top1	0.24	1.7e-23	-0.224	0.8228	1	0.976766
Lateral occipital thickness	No	Brain_Cortex	HLCS	21	38123189	38362536	0.23	rs12483205	-2.85	rs1005404	0.058951	4.48	0.858	459	459	blup	0.07	0.0012	1.0255	0.30514	1	0.83131
Lateral occipital thickness	No	Liver	HLTF	3	148747914	148804341	0.3058	rs6777996	-2.81	rs6440583	0.02791	4.38	0.347	568	568	blup	0.1	4.2e-05	0.5479	0.583763	1	0.922162
Lateral occipital thickness	No	Whole_Blood	HM13	20	30102231	30157370	0.2589	rs6087445	-3.26	rs6058110	0.202054	8.69	1.353	244	21	enet	0.21	1.2e-20	1.03352	0.301361	1	0.834571
Lateral occipital thickness	No	Whole_Blood	HM13-IT1	20	30150969	30151879	0.0996	rs6087445	-3.26	rs6060992	0.016254	3.94	1.832	257	257	blup	0.035	0.00019	2.54474	0.010936	1	0.345078
Lateral occipital thickness	No	Brain_Cortex	HMBS	11	118955576	118964259	0.306	rs10892360	3.37	rs7127212	0.207079	5.47	-1.271	377	1	top1	0.21	1.8e-08	-1.271	0.203729	1	0.752261
Lateral occipital thickness	No	Liver	HMBS	11	118955576	118964259	0.368	rs10892360	3.37	rs4614	0.221944	6.44	-1.426	379	9	enet	0.25	3.2e-11	-1.5475	0.12175	1	0.688801
Lateral occipital thickness	No	Whole_Blood	HMCES	3	128997671	129025029	0.1631	rs419463	-2.5	rs4927914	0.00937	4.17	0.625	301	22	enet	0.044	3.3e-05	0.8743	0.381954	1	0.871813
Lateral occipital thickness	No	Brain_Cortex	HMG20A	15	77712754	77777949	0.148	rs17382798	-2.81	rs12904384	0.005988	3.48	-1.401	326	326	blup	0.01	0.13	-2.0326	0.042095	1	0.518481
Lateral occipital thickness	No	Whole_Blood	HMGB1P20	6	53100419	53101095	0.1323	rs2816350	-3.88	rs2816373	0.0116	3.88	0.465	546	546	blup	0.039	8.2e-05	3.0337	0.00242	1	0.206625
Lateral occipital thickness	No	Whole_Blood	HMGB1P31	2	54278471	54278897	0.1247	rs6710809	3.14	rs10183655	0.0562	4.68	0.192	454	454	blup	0.058	1.9e-06	0.25253	0.801	1	0.975828
Lateral occipital thickness	No	Brain_Cortex	HMGB1P31	2	54278471	54278897	0.1169	rs6710809	3.14	rs4671178	0.120565	4.83	0.74	454	3	lasso	0.14	4.7e-06	0.706979	0.48	1	0.897621
Lateral occipital thickness	No	Liver	HMGB1P31	2	54278471	54278897	0.2136	rs6710809	3.14	rs1727522	-0.001334	4.54	0.581	453	453	blup	0.13	3.1e-06	-0.13672	0.891	1	0.982387
Lateral occipital thickness	No	Whole_Blood	HMGB3P32	16	57637049	57637609	0.1407	rs2911347	2.89	rs1450353	0.026133	-4.51	0.353	527	5	lasso	0.027	0.00098	-0.4136	0.679194	1	0.94545
Lateral occipital thickness	No	Brain_Cortex	HMGCL	1	24128375	24165110	0.4285	rs4649097	-3.347	rs2076343	0.305	6.67	-1	370	1	top1	0.31	2.3e-12	-1	0.317311	1	0.837581
Lateral occipital thickness	No	Brain_Cortex	HMGCLL1	6	55299167	55444012	0.216	rs4262189	2.69	rs1546299	0.114672	-4.73	-0.921	448	31	enet	0.12	1.9e-05	-0.25276	0.80045	1	0.967765
Lateral occipital thickness	No	Whole_Blood	HMGN1	21	40714241	40721573	0.1047	rs2837214	-2.74	rs2837004	-0.000312	4.03	1.433	671	6	enet	0.0093	0.036	0.2904	0.7715	1	0.973129
Lateral occipital thickness	No	Liver	HMGN1	21	40714241	40721573	0.427	rs2837214	-2.74	rs2836934	0.04817	4.32	0.301	671	671	blup	0.059	0.0016	-0.0461	0.9632	1	0.997208
Lateral occipital thickness	No	Liver	HMGN2P47	15	67293115	67293519	0.2855	rs8037105	2.77	rs426612	0.16547	5.17	-0.449	561	1	top1	0.17	1.2e-07	-0.449	0.653432	1	0.93466
Lateral occipital thickness	No	Whole_Blood	HMGXB3	5	149380731	149432386	0.1305	rs6866110	-4.04	rs170037	0.053992	-5.11	-0.009	572	10	enet	0.08	1.9e-08	0.212	0.832	1	0.97946
Lateral occipital thickness	No	Brain_Cortex	HMGXB3	5	149380731	149432386	0.2365	rs6866110	-4.04	rs17110782	-0.004126	3.69	-1.509	570	570	blup	0.03	0.025	-0.9811	0.327	1	0.84136
Lateral occipital thickness	No	Whole_Blood	HMGXB4	22	35653445	35691800	0.0905	rs5750146	3.09	rs1124929	-0.000615	3.06	-0.933	620	620	blup	0.036	0.00015	-1.02132	0.307102	1	0.836712
Lateral occipital thickness	No	Whole_Blood	HMOX2	16	4525925	4560348	0.1241	rs2108987	3.44	rs3747584	0.04499	4.87	-0.597	438	438	blup	0.056	2.5e-06	-1.552	0.120654	1	0.701124
Lateral occipital thickness	No	Brain_Cortex	HN1L	16	1728257	1752281	0.1852	rs4987018	3.16	rs8059926	0.020538	-3.89	-0.907	484	484	blup	0.028	0.029	0.87523	0.38145	1	0.871376
Lateral occipital thickness	No	Brain_Cortex	HNF1A	12	121416346	121440224	0.3358	rs1794899	3.45	rs2258287	0.0739	5.18	1.591	469	4	lasso	0.11	5e-05	1.9776	0.047974	1	0.544449
Lateral occipital thickness	No	Brain_Cortex	HNF4A	20	42984340	43061485	0.431	rs6103533	2.71	rs3212198	0.257821	-6.26	-0.336	502	1	top1	0.26	2e-10	0.336	0.73687	1	0.96234
Lateral occipital thickness	No	Whole_Blood	HNRNPA1	12	54673977	54680872	0.1114	rs7968720	2.88	rs2087058	0.001338	3.82	-1.311	436	436	blup	0.014	0.014	-1.58179	0.114	1	0.689462
Lateral occipital thickness	No	Brain_Cortex	HNRNPA1L2	13	53191605	53217919	0.25	rs640428	-2.63	rs9526975	0.17156	-5.63	0.18	421	4	lasso	0.18	1.9e-07	-0.592	0.5539	1	0.91764
Lateral occipital thickness	No	Whole_Blood	HNRNPA1P49	6	166748056	166748959	0.1261	rs9347129	-3.14	rs9356478	0.0168	4.55	-0.205	729	3	lasso	0.017	0.0072	-0.50066	0.61661	1	0.937166
Lateral occipital thickness	No	Liver	HNRNPA1P49	6	166748056	166748959	0.305	rs9347129	-3.14	rs9366007	0.137	5.15	-0.049	729	3	lasso	0.16	1.5e-07	0.024523	0.98044	1	0.997977
Lateral occipital thickness	No	Whole_Blood	HNRNPA1P52	19	42333746	42334992	0.143	rs1001578	-3.67	rs10416824	0.072611	-6.49	1.421	257	14	enet	0.11	3.6e-11	-1.79052	0.07337	1	0.597115
Lateral occipital thickness	No	Brain_Cortex	HNRNPA3P9	11	32613339	32614317	0.131	rs201881	-2.48	rs201869	0.07972	3.95	-2.345	411	1	top1	0.08	0.00053	-2.345	0.019027	1	0.377063
Lateral occipital thickness	No	Whole_Blood	HNRNPCP7	7	63961203	63962107	0.0885	rs41474947	2.34	rs11772218	0.005352	3.61	-0.111	329	11	enet	0.03	0.00045	0.0847	0.932466	1	0.991991
Lateral occipital thickness	No	Liver	HNRNPCP7	7	63961203	63962107	0.4498	rs41474947	2.34	rs6969879	0.140113	5.22	0.133	329	1	top1	0.14	1.2e-06	0.133	0.894193	1	0.983263
Lateral occipital thickness	No	Liver	HNRNPD	4	83273651	83295453	0.269	rs2035910	-2.84	rs2868384	-0.000795	-3.93	0.306	453	453	blup	0.035	0.012	-0.9346	0.350007	1	0.847397
Lateral occipital thickness	No	Whole_Blood	HNRNPM	19	8509651	8553998	0.1262	rs10416843	2.86	rs7245737	0.015813	4.4	-1.329	354	3	lasso	0.023	0.002	-1.2659	0.205548	1	0.793654
Lateral occipital thickness	No	Whole_Blood	HNRNPU	1	245014468	245027844	0.1211	rs12088062	2.952	rs1874393	0.0363	-4.79	-0.555	419	1	top1	0.036	0.00014	0.55532	0.579	1	0.932488
Lateral occipital thickness	No	Whole_Blood	HNRNPUL1	19	41768401	41813503	0.0754	rs1001578	-3.67	rs12980267	0.036698	4.55	0.994	386	1	top1	0.037	0.00013	0.994	0.320223	1	0.841148
Lateral occipital thickness	No	Brain_Cortex	HOGA1	10	99344100	99372559	0.304	rs34312169	-3.62	rs17108378	0.004083	3.76	-1.248	496	7	lasso	0.029	0.028	0.28798	0.77336	1	0.964006
Lateral occipital thickness	No	Whole_Blood	HOOK2	19	12873817	12983554	0.0823	rs17639568	4.54	rs896388	0.017875	4.47	1.442	332	5	lasso	0.037	0.00013	1.29353	0.195828	1	0.787053
Lateral occipital thickness	No	Whole_Blood	HORMAD1	1	150670536	150693364	0.0212	rs11586047	2.393	rs12086472	0.0122	3.98	-0.314	303	1	top1	0.012	0.019	-0.314	0.754	1	0.967453
Lateral occipital thickness	No	Whole_Blood	HOTAIRM1	7	27135713	27139720	0.5848	rs10951156	2.69	rs2960785	0.454799	-12.96	1.539	419	5	lasso	0.5	7.5e-58	-1.4002	0.161452	1	0.751186
Lateral occipital thickness	No	Whole_Blood	HOXA-AS2	7	27149654	27173921	0.2281	rs10951156	2.69	rs2693658	0.203331	8.97	-0.958	406	3	lasso	0.21	1.3e-20	-1.299	0.193957	1	0.784202
Lateral occipital thickness	No	Whole_Blood	HOXA1	7	27132612	27135615	0.1131	rs10951156	2.69	rs2960785	0.064877	-6.08	1.539	419	8	lasso	0.078	3e-08	-1.3693	0.170917	1	0.759538
Lateral occipital thickness	No	Whole_Blood	HOXA10	7	27210210	27219880	0.0531	rs10951156	2.69	rs10259620	0.052966	-4.75	-0.25	401	1	top1	0.053	4.9e-06	0.25	0.802587	1	0.975828
Lateral occipital thickness	No	Whole_Blood	HOXA2	7	27139885	27142430	0.172	rs10951156	2.69	rs2960785	0.13156	-7.78	1.539	414	16	enet	0.13	2.2e-13	-1.293	0.196027	1	0.787053
Lateral occipital thickness	No	Whole_Blood	HOXA3	7	27145803	27191912	0.0657	rs10951156	2.69	rs13311400	0.044782	4.59	-1.038	396	1	top1	0.045	2.5e-05	-1.038	0.29927	1	0.834571
Lateral occipital thickness	No	Whole_Blood	HOXA4	7	27168380	27170418	0.1331	rs10951156	2.69	rs2712248	0.080604	5.84	-1.014	392	1	top1	0.081	1.8e-08	-1.014	0.310583	1	0.837644
Lateral occipital thickness	No	Whole_Blood	HOXB-AS1	17	46621713	46628610	0.0628	rs7211780	-1.89	rs8071207	0.0383	-4.82	-0.657	412	1	top1	0.038	9.3e-05	0.657	0.511181	1	0.90901
Lateral occipital thickness	No	Whole_Blood	HOXB2	17	46618256	46622856	0.5377	rs7211780	-1.89	rs4793870	0.291	-10.95	-1.158	410	17	enet	0.39	7.7e-41	0.86	0.38977	1	0.876843
Lateral occipital thickness	No	Liver	HOXB2	17	46618256	46622856	0.197	rs7211780	-1.89	rs12947089	-0.003773	3.77	-0.119	410	21	enet	0.045	0.0049	-0.3213	0.747984	1	0.962958
Lateral occipital thickness	No	Whole_Blood	HOXB3	17	46626232	46667634	0.2102	rs7211780	-1.89	rs10853100	0.105	-6.87	-0.236	399	399	blup	0.14	7.9e-14	0.2253	0.821731	1	0.976766
Lateral occipital thickness	No	Whole_Blood	HOXB4	17	46652875	46656991	0.1129	rs7211780	-1.89	rs4793870	0.045	-4.88	-1.158	398	1	top1	0.045	2.4e-05	1.158	0.246864	1	0.819007
Lateral occipital thickness	No	Whole_Blood	HP	16	72088491	72094954	0.2403	rs17666927	2.5	rs9941087	0.030216	-5.26	-1.452	359	5	lasso	0.095	9.7e-10	0.9938	0.320316	1	0.841148
Lateral occipital thickness	No	Whole_Blood	HP1BP3	1	21069154	21113816	0.1948	rs10916851	3.113	rs6695218	0.136	7.48	2.053	431	1	top1	0.14	1.6e-13	2.053	0.0401	1	0.51509
Lateral occipital thickness	No	Whole_Blood	HPCAL1	2	10443015	10567743	0.2868	rs759341	2.94	rs876614	0.134	7.4	1.143	581	13	enet	0.18	5.3e-18	0.99059	0.322	1	0.842891
Lateral occipital thickness	No	Whole_Blood	HPCAL4	1	40144320	40157361	0.4471	rs663449	-3.977	rs784600	0.231	9.36	1.86	389	19	enet	0.25	9.1e-25	1.14863	0.251	1	0.822407
Lateral occipital thickness	No	Whole_Blood	HPD	12	122277433	122301502	0.2736	rs3741586	3.51	rs2596140	0.234622	-9.33	0.412	332	1	top1	0.23	2.9e-23	-0.412	0.68	1	0.94545
Lateral occipital thickness	No	Whole_Blood	HPGD	4	175411328	175444305	0.4764	rs10520276	-4.3	rs4315752	0.265	-10.02	-2.341	460	7	lasso	0.3	2.5e-30	1.94614	0.05164	1	0.54413
Lateral occipital thickness	No	Whole_Blood	HPR	16	72097123	72111145	0.1631	rs17666927	2.5	rs12921986	0.000859	-4.02	-0.033	360	360	blup	0.03	0.00055	0.286	0.77491	1	0.974259
Lateral occipital thickness	No	Brain_Cortex	HPR	16	72097123	72111145	0.7306	rs17666927	2.5	rs2000999	0.538442	8.51	-0.201	360	1	top1	0.54	2.7e-24	-0.201	0.8407	1	0.974072
Lateral occipital thickness	No	Whole_Blood	HPS1	10	100175955	100206684	0.2332	rs4145921	3.44	rs701801	0.103329	6.29	-0.712	478	9	lasso	0.15	7.7e-15	-0.7048	0.481	1	0.903778
Lateral occipital thickness	No	Brain_Cortex	HPS1	10	100175955	100206684	0.267	rs4145921	3.44	rs7071947	0.024102	-4.49	-0.327	478	55	enet	0.058	0.0028	-0.64383	0.519687	1	0.910164
Lateral occipital thickness	No	Liver	HPS1	10	100175955	100206684	0.1687	rs4145921	3.44	rs2274248	0.109	4.87	0.091	478	10	enet	0.13	4e-06	-0.53025	0.5959	1	0.923087
Lateral occipital thickness	No	Whole_Blood	HPS3	3	148847371	148891519	0.2076	rs6777996	-2.81	rs7633905	0.004996	-4.28	-0.052	554	554	blup	0.021	0.0034	-0.72835	0.466401	1	0.89901
Lateral occipital thickness	No	Brain_Cortex	HPS4	22	26847446	26879802	0.2609	rs9608458	-3.03	rs929131	0.046406	-4.44	-1.699	780	9	lasso	0.12	2.8e-05	1.34365	0.1791	1	0.735166
Lateral occipital thickness	No	Whole_Blood	HPS5	11	18300223	18343745	0.1768	rs4150580	-2.57	rs7128017	0.07	-6.25	-0.872	440	4	lasso	0.1	1.8e-10	0.430603	0.666757	1	0.942728
Lateral occipital thickness	No	Whole_Blood	HPS6	10	103825147	103827792	0.3199	rs11191293	-3.33	rs17697840	0.195417	8.76	-0.951	279	4	lasso	0.2	6.2e-20	-0.9797	0.327	1	0.846152
Lateral occipital thickness	No	Whole_Blood	HPSE	4	84213614	84256306	0.1143	rs7688441	3.06	rs11099592	0.0331	-4.4	-1.35	384	1	top1	0.033	0.00026	1.35	0.17702	1	0.761881
Lateral occipital thickness	No	Liver	HPX	11	6452279	6463847	0.261	rs2947028	-3.03	rs2555149	0.001363	-3.6	-1.079	650	650	blup	0.0089	0.13	-0.2257	0.82144	1	0.968143
Lateral occipital thickness	No	Brain_Cortex	HRAS	11	532242	537287	0.394	rs7395822	-3.69	rs35601764	0.253189	-6.33	-1.28	430	10	lasso	0.26	1.4e-10	1.40585	0.159768	1	0.71925
Lateral occipital thickness	No	Brain_Cortex	HRCT1	9	35906189	35907138	0.17	rs4879960	-3.16	rs17259350	0.0146	3.73	1.137	435	434	blup	0.053	0.0042	1.197	0.23132	1	0.784945
Lateral occipital thickness	No	Whole_Blood	HRH4	18	22040593	22059921	0.4099	rs6508311	3.49	rs615283	0.264	10.2	0.956	587	8	lasso	0.27	1.3e-26	0.9791	0.32755	1	0.84674
Lateral occipital thickness	No	Whole_Blood	HRK	12	117293949	117319246	0.1532	rs7133141	-2.62	rs7294919	0.101355	6.17	-0.969	452	1	top1	0.1	2.5e-10	-0.969	0.333	1	0.84735
Lateral occipital thickness	No	Brain_Cortex	HRNR	1	152184558	152196669	0.5975	rs1933063	2.288	rs1552991	0.252	-5.92	0.332	386	32	enet	0.37	3.4e-15	-0.106	0.91557	1	0.987683
Lateral occipital thickness	No	Liver	HS2ST1	1	87380331	87575681	0.1808	rs2734700	3.191	rs17452535	0.089479	-4.12	0.059	448	1	top1	0.089	0.00011	-0.059	0.952952	1	0.99439
Lateral occipital thickness	No	Whole_Blood	HS3ST3B1	17	14204400	14252721	0.2122	rs8078587	3.77	rs11871821	0.00374	4.3	1.015	637	637	blup	0.052	6.1e-06	1.5225	0.127883	1	0.708454
Lateral occipital thickness	No	Brain_Cortex	hsa-mir-1199	19	14183348	14185874	0.289	rs10416904	-3.04	rs7258963	0.285759	6.32	-0.797	289	13	enet	0.31	2.3e-12	-0.40513	0.68538	1	0.954197
Lateral occipital thickness	No	Whole_Blood	hsa-mir-8072	12	123848415	123850660	0.1284	rs1707730	3.42	rs28595660	0.052263	-4.62	-0.45	344	1	top1	0.052	5.6e-06	0.45	0.653	1	0.939814
Lateral occipital thickness	No	Brain_Cortex	hsa-mir-8072	12	123848415	123850660	0.3141	rs1707730	3.42	rs3759114	0.179	-5.35	-1.033	344	1	top1	0.18	1.8e-07	1.033	0.301604	1	0.829199
Lateral occipital thickness	No	Liver	hsa-mir-8072	12	123848415	123850660	0.284	rs1707730	3.42	rs10846509	0.13457	4.53	-0.701	344	1	top1	0.13	2e-06	-0.701	0.483	1	0.899178
Lateral occipital thickness	No	Whole_Blood	HSBP1L1	18	77724561	77730822	0.3402	rs2126083	3.22	rs8083927	0.121	8.59	-2.4	316	316	blup	0.27	1.3e-26	-1.112	0.26612	1	0.826306
Lateral occipital thickness	No	Liver	HSBP1L1	18	77724561	77730822	0.226	rs2126083	3.22	rs12960187	0.002928	3.52	-0.674	316	316	blup	0.039	0.0087	1.5289	0.1263	1	0.690273
Lateral occipital thickness	No	Whole_Blood	HSD17B1	17	40701232	40707231	0.1639	rs455055	-2.34	rs2676531	0.144	7.39	-0.385	253	1	top1	0.14	3.1e-14	-0.385	0.700237	1	0.949457
Lateral occipital thickness	No	Brain_Cortex	HSD17B1	17	40701232	40707231	0.2882	rs455055	-2.34	rs2676531	0.194207	5.33	-0.385	252	1	top1	0.19	5.3e-08	-0.385	0.7	1	0.954197
Lateral occipital thickness	No	Liver	HSD17B1	17	40701232	40707231	0.2195	rs455055	-2.34	rs34762299	0.063659	-3.86	-0.59	252	1	top1	0.064	0.001	0.59	0.555191	1	0.915373
Lateral occipital thickness	No	Whole_Blood	HSD17B12	11	43577986	43878160	0.5292	rs5743220	3.25	rs1061810	0.521	-14.11	-1.249	508	11	lasso	0.54	3.4e-64	1.58368	0.113266	1	0.689462
Lateral occipital thickness	No	Brain_Cortex	HSD17B12	11	43577986	43878160	0.747	rs5743220	3.25	rs4755744	0.503613	-8.41	-1.686	507	1	top1	0.5	3.5e-22	1.686	0.091796	1	0.630073
Lateral occipital thickness	No	Liver	HSD17B12	11	43577986	43878160	0.489	rs5743220	3.25	rs1061810	0.322985	-7.19	-1.249	512	1	top1	0.32	1.3e-14	1.249	0.21167	1	0.764892
Lateral occipital thickness	No	Whole_Blood	HSD17B13	4	88224941	88244058	0.2995	rs2926511	-3.15	rs11097131	0.111	-7.28	-1.236	415	6	lasso	0.13	1.1e-12	1.38107	0.16726	1	0.755141
Lateral occipital thickness	No	Brain_Cortex	HSD17B13	4	88224941	88244058	0.4722	rs2926511	-3.15	rs13102451	0.36047	7.02	-0.859	415	1	top1	0.36	8.4e-15	-0.859	0.390341	1	0.874794
Lateral occipital thickness	No	Whole_Blood	HSD17B14	19	49316274	49339935	0.1354	rs1799257	2.8	rs8110220	0.041337	-4.98	-0.244	413	22	enet	0.07	1.5e-07	0.13931	0.889209	1	0.984506
Lateral occipital thickness	No	Whole_Blood	HSD17B1P1	17	40698782	40700724	0.0842	rs455055	-2.34	rs12952407	0.00784	-3.68	0.776	254	254	blup	0.022	0.0028	-1.581	0.113885	1	0.689462
Lateral occipital thickness	No	Brain_Cortex	HSD17B1P1	17	40698782	40700724	0.2158	rs455055	-2.34	rs752313	0.063932	-5.44	-0.55	253	9	lasso	0.18	1.7e-07	-0.03866	0.969	1	0.994656
Lateral occipital thickness	No	Liver	HSD17B3	9	98997588	99064434	0.203	rs10989088	3.66	rs4743722	0.148438	-5.51	-0.286	391	3	lasso	0.16	1.3e-07	0.38528	0.700034	1	0.948374
Lateral occipital thickness	No	Whole_Blood	HSD17B4	5	118788138	118878028	0.0722	rs13436892	2.75	rs92631	0.037418	-5	0.979	355	2	lasso	0.071	1.4e-07	-1.2645	0.206	1	0.793654
Lateral occipital thickness	No	Whole_Blood	HSD17B7	1	162760492	162782607	0.1541	rs12141395	-3.448	rs1780007	0.0657	5.4	0.275	593	25	enet	0.091	1.9e-09	0.15156	0.88	1	0.984462
Lateral occipital thickness	No	Whole_Blood	HSD17B7P2	10	38645305	38667433	0.3186	rs2749589	2.96	rs2804665	0.147358	8.32	2.004	138	7	lasso	0.16	4.4e-16	2.1212	0.0339	1	0.488778
Lateral occipital thickness	No	Whole_Blood	HSD17B8	6	33172419	33174608	0.1021	NA	NA	NA	NA	NA	NA	405	0	top1	0.024	0.0016	NA	NA	NA	NA
Lateral occipital thickness	No	Whole_Blood	HSD3B7	16	30996519	31000473	0.1162	rs1978487	2.21	rs4889606	0.082873	5.91	1.485	231	1	top1	0.083	1.1e-08	1.485	0.137544	1	0.722399
Lateral occipital thickness	No	Brain_Cortex	HSD3B7	16	30996519	31000473	0.1461	rs1978487	2.21	rs12926295	0.063141	4.31	-0.146	229	229	blup	0.077	0.00067	-0.09627	0.92331	1	0.98803
Lateral occipital thickness	No	Liver	HSD3B7	16	30996519	31000473	0.2308	rs1978487	2.21	rs7206511	0.0756	4.43	0.238	231	20	enet	0.076	0.00033	0.6618	0.50812	1	0.900155
Lateral occipital thickness	No	Whole_Blood	HSDL1	16	84155886	84178793	0.2076	rs9928616	-3.15	rs3208968	0.051637	4.48	-1.224	978	8	lasso	0.058	1.9e-06	-0.952	0.341084	1	0.850326
Lateral occipital thickness	No	Brain_Cortex	HSDL1	16	84155886	84178793	0.4654	rs9928616	-3.15	rs907045	0.10184	5.14	0.08	978	8	lasso	0.11	7.4e-05	0.04492	0.96417	1	0.993923
Lateral occipital thickness	No	Whole_Blood	HSF1	8	145515280	145538252	0.0708	rs13254769	-3.86	rs2294120	0.010344	3.85	2.653	185	8	enet	0.021	0.003	-0.06624	0.94719	1	0.994284
Lateral occipital thickness	No	Whole_Blood	HSF2	6	122720691	122754264	0.2162	rs7752838	2.51	rs544099	0.131	-7.82	1.378	414	3	lasso	0.17	1.8e-16	-1.05524	0.29132	1	0.831974
Lateral occipital thickness	No	Liver	HSF2BP	21	44949072	45079374	0.137	rs4920052	2.79	rs162344	0.00128	3.87	1.415	409	409	blup	0.022	0.037	-0.0251	0.97997	1	0.997977
Lateral occipital thickness	No	Whole_Blood	HSF4	16	67198474	67203848	0.043	rs6979	-2.28	rs355930	0.008828	-3.52	1.693	268	1	top1	0.0088	0.04	-1.693	0.090455	1	0.633512
Lateral occipital thickness	No	Whole_Blood	HSF5	17	56497528	56565745	0.0924	rs8178428	-2.33	rs2680701	0.0183	-4.15	-0.448	329	329	blup	0.034	0.00021	-0.4604	0.645228	1	0.939367
Lateral occipital thickness	No	Whole_Blood	HSPA12B	20	3713314	3733758	0.1404	rs2853218	-3.51	rs862832	0.066478	5.05	-1.008	507	1	top1	0.066	3.2e-07	-1.008	0.313454	1	0.837644
Lateral occipital thickness	No	Whole_Blood	HSPA1B	6	31795512	31798031	0.065	NA	NA	NA	NA	NA	NA	242	0	blup	0.012	0.02	NA	NA	NA	NA
Lateral occipital thickness	No	Liver	HSPA2	14	65002623	65009955	0.2848	rs229648	3.72	rs2269304	-0.005437	3.68	1.96	497	497	blup	0.03	0.018	2.2141	0.026823	1	0.480935
Lateral occipital thickness	No	Whole_Blood	HSPA4	5	132387654	132442141	0.1411	rs155578	-2.62	rs11747001	0.011165	-4.11	-0.218	412	412	blup	0.035	0.00017	-0.0133	0.989	1	0.998832
Lateral occipital thickness	No	Brain_Cortex	HSPA4	5	132387654	132442141	0.2851	rs155578	-2.62	rs4574536	0.103768	4.54	-0.132	412	21	enet	0.16	7.5e-07	0.0657	0.948	1	0.989336
Lateral occipital thickness	No	Whole_Blood	HSPA7	1	161576081	161578007	0.1865	rs6427595	2.049	rs12142755	0.0462	-5.3	-1.653	452	452	blup	0.053	4.4e-06	0.04299	0.966	1	0.997438
Lateral occipital thickness	No	Whole_Blood	HSPA8	11	122928197	122933938	0.1353	rs12421839	-3.23	rs7925049	0.00073	2.98	1.093	562	562	blup	0.025	0.0015	-2.34574	0.01899	1	0.41606
Lateral occipital thickness	No	Whole_Blood	HSPBAP1	3	122458846	122512671	0.2266	rs4678200	3.17	rs17213716	0.078613	-5.77	-0.817	509	11	lasso	0.11	5.9e-11	1.0737	0.282957	1	0.829649
Lateral occipital thickness	No	Liver	HSPG2	1	22154356	22263790	0.4249	rs3817041	-2.784	rs12737091	0.010198	3.68	1.058	523	37	enet	0.082	0.0002	0.24967	0.80284	1	0.966777
Lateral occipital thickness	No	Whole_Blood	HTATIP2	11	20385231	20405329	0.2111	rs1894163	-3.3	rs10833309	0.122	-6.83	-0.525	707	26	enet	0.12	2.4e-12	-0.672726	0.501122	1	0.904248
Lateral occipital thickness	No	Brain_Cortex	HTATIP2	11	20385231	20405329	0.465	rs1894163	-3.3	rs10833312	0.267104	-6.27	0.738	707	1	top1	0.27	8.4e-11	-0.738	0.460514	1	0.894908
Lateral occipital thickness	No	Whole_Blood	HTATSF1P2	6	3023376	3024006	0.3685	rs7744093	-3.31	rs1040861	0.169	-7.92	-0.843	678	5	lasso	0.18	4.8e-18	0.88341	0.37701	1	0.867918
Lateral occipital thickness	No	Brain_Cortex	HTATSF1P2	6	3023376	3024006	0.441	rs7744093	-3.31	rs1885300	0.279441	-6.24	0.042	678	6	lasso	0.31	1.5e-12	0.49192	0.62277	1	0.932849
Lateral occipital thickness	No	Liver	HTATSF1P2	6	3023376	3024006	0.318	rs7744093	-3.31	rs1040861	0.09	-5.55	-0.843	678	4	lasso	0.16	2.5e-07	0.768901	0.44195	1	0.883059
Lateral occipital thickness	No	Brain_Cortex	HTR1D	1	23516993	23521222	0.2005	rs4649097	-3.347	rs4654834	0.117	4.99	0.665	366	1	top1	0.12	2.9e-05	0.665	0.50605	1	0.90708
Lateral occipital thickness	No	Whole_Blood	HTR6	1	19991780	20006055	0.2645	rs4655232	3.347	rs7533981	0.157	-8.14	0.647	535	7	lasso	0.19	8.5e-19	-0.05869	0.953	1	0.996113
Lateral occipital thickness	No	Liver	HTRA2	2	74756627	74759052	0.1298	rs828872	2.54	rs205648	0.003669	3.65	-0.556	372	4	lasso	0.016	0.066	-0.45105	0.652	1	0.934511
Lateral occipital thickness	No	Whole_Blood	HTRA3	4	8271492	8308838	0.2031	rs1298145	-3.19	rs9985550	0.121	6.85	-0.082	599	1	top1	0.12	4.4e-12	-0.082	0.93465	1	0.991991
Lateral occipital thickness	No	Whole_Blood	HTT	4	3076408	3245676	0.1888	rs1034400	2.59	rs2798289	0.092	-6.56	-0.38	407	11	enet	0.12	8.4e-12	0.26477	0.79119	1	0.975398
Lateral occipital thickness	No	Liver	HUNK	21	33245628	33416946	0.486	rs2833516	2.62	rs2032084	0.17312	-5.88	0.579	522	11	enet	0.17	5.1e-08	-0.1453	0.88451	1	0.980941
Lateral occipital thickness	No	Liver	HUS1	7	47735328	48019178	0.2209	rs2964955	-2.98	rs2708896	0.080594	4.53	-0.609	527	1	top1	0.081	0.00023	-0.609	0.542524	1	0.914733
Lateral occipital thickness	No	Whole_Blood	HVCN1	12	111065646	111142755	0.054	rs7956942	2.36	rs11065631	0.026461	-4.13	0.64	213	1	top1	0.026	0.001	-0.64	0.522	1	0.912848
Lateral occipital thickness	No	Whole_Blood	HYAL3	3	50330476	50333204	0.3768	rs11712474	-2.79	rs13100173	0.238038	-9.4	-2.61	329	1	top1	0.24	1.3e-23	2.61	0.009054	1	0.328547
Lateral occipital thickness	No	Brain_Cortex	HYAL3	3	50330476	50333204	0.5501	rs11712474	-2.79	rs13100173	0.398981	-7.4	-2.61	329	1	top1	0.4	1.3e-16	2.61	0.009054	1	0.301691
Lateral occipital thickness	No	Liver	HYAL3	3	50330476	50333204	0.3171	rs11712474	-2.79	rs13100173	0.033017	-4.11	-2.61	328	328	blup	0.085	0.00015	2.71278	0.006672	1	0.288949
Lateral occipital thickness	No	Liver	HYDIN	16	70841281	71264625	0.2028	rs7202340	3.12	rs1424140	0.0356	3.95	0.778	270	3	lasso	0.041	0.0074	0.2785	0.78063	1	0.964282
Lateral occipital thickness	No	Liver	HYI	1	43918574	43919597	0.1419	rs12404679	-3.035	rs710251	0.127101	4.57	1.185	440	1	top1	0.13	3.9e-06	1.185	0.236017	1	0.777062
Lateral occipital thickness	No	Liver	IAH1	2	9613787	9636672	0.1946	rs10495563	3.95	rs12151757	-0.006568	-3.37	3.176	452	452	blup	0.0052	0.18	-3.03598	0.0024	1	0.16478
Lateral occipital thickness	No	Whole_Blood	IBA57	1	228353516	228369958	0.3124	rs12566948	2.281	rs7539762	0.194	8.6	1.173	338	1	top1	0.19	4.3e-19	1.173	0.241	1	0.817369
Lateral occipital thickness	No	Whole_Blood	ICA1	7	8152814	8302209	0.154	rs10240353	-2.98	rs3757509	0.019882	-3.96	0.563	727	1	top1	0.02	0.0039	-0.563	0.573435	1	0.931792
Lateral occipital thickness	No	Liver	ICA1	7	8152814	8302209	0.7633	rs10240353	-2.98	rs3807811	0.574245	9.45	1.041	727	8	lasso	0.6	1.2e-31	0.98866	0.322831	1	0.839607
Lateral occipital thickness	No	Whole_Blood	ICAM1	19	10381511	10396476	0.1151	rs16996952	-2.56	rs281437	0.078933	5.51	-0.049	383	1	top1	0.079	2.5e-08	-0.049	0.960919	1	0.997257
Lateral occipital thickness	No	Whole_Blood	ICAM2	17	62082467	62097994	0.2308	rs3020619	2.56	rs3764868	0.033	-4.57	1.049	311	1	top1	0.033	0.00027	-1.049	0.294178	1	0.833747
Lateral occipital thickness	No	Brain_Cortex	ICAM3	19	10444452	10450499	0.546	rs16996952	-2.93	rs281413	0.177259	6.61	-0.214	389	3	lasso	0.49	2.2e-21	-1.42582	0.15392	1	0.711323
Lateral occipital thickness	No	Liver	ICAM3	19	10444452	10450499	0.472	rs16996952	-2.79	rs2304237	0.283023	-6.65	1.105	391	1	top1	0.28	1.1e-12	-1.105	0.2692	1	0.806791
Lateral occipital thickness	No	Whole_Blood	ICAM5	19	10400657	10407454	0.1122	rs16996952	-2.6	rs12720356	0.063047	5.02	-0.511	390	1	top1	0.063	6.4e-07	-0.511	0.609351	1	0.936534
Lateral occipital thickness	No	Whole_Blood	ICMT	1	6281360	6296032	0.2151	rs17365584	2.629	rs12073932	0.0922	-6.46	-0.106	447	1	top1	0.092	1.6e-09	0.106	0.916	1	0.989746
Lateral occipital thickness	No	Brain_Cortex	ICMT	1	6281360	6296032	0.5095	rs17365584	2.629	rs1624858	-0.00382	3.91	0.667	447	45	enet	0.058	0.0027	0.487	0.626151	1	0.932849
Lateral occipital thickness	No	Whole_Blood	ICOSLG	21	45642874	45660849	0.2097	rs12627324	-2.93	rs2838527	0.024624	4.7	-0.233	485	22	enet	0.074	7.5e-08	1.2378	0.2158	1	0.801109
Lateral occipital thickness	No	Brain_Cortex	IDH3A	15	78423887	78464291	0.238	rs3743083	-2.56	rs2271902	-0.001449	3.31	0.105	414	414	blup	0.047	0.0068	0.3779	0.705534	1	0.955727
Lateral occipital thickness	No	Brain_Cortex	IDH3B	20	2639041	2644865	0.236	rs857252	3.14	rs1883977	0.074853	4.31	2.122	575	2	lasso	0.094	0.00017	1.654	0.09812	1	0.638121
Lateral occipital thickness	No	Whole_Blood	IDUA	4	980785	998316	0.1352	rs764324	3.75	rs4690220	0.0415	5.55	1.223	400	5	lasso	0.09	2.4e-09	2.78265	0.00539	1	0.274784
Lateral occipital thickness	No	Whole_Blood	IER3	6	30710976	30712331	0.2068	NA	NA	NA	NA	NA	NA	78	0	blup	0.044	3e-05	NA	NA	NA	NA
Lateral occipital thickness	No	Whole_Blood	IFFO1	12	6647541	6665239	0.2195	rs3181157	-2.51	rs10849488	0.124477	-7.15	2.048	336	1	top1	0.12	1.9e-12	-2.048	0.0406	1	0.518074
Lateral occipital thickness	No	Whole_Blood	IFI27L1	14	94547628	94570192	0.1789	rs12589136	-2.6	rs10139429	0.065178	-5.22	-0.082	708	1	top1	0.065	4.1e-07	0.082	0.934647	1	0.991991
Lateral occipital thickness	No	Whole_Blood	IFI27L2	14	94594118	94596590	0.1982	rs12589136	-2.6	rs11626051	0.00876	-4.88	0.789	751	27	enet	0.034	0.00024	-1.01952	0.307955	1	0.836803
Lateral occipital thickness	No	Brain_Cortex	IFI27L2	14	94594118	94596590	0.186	rs12589136	-2.6	rs4905164	0.084863	-4.75	-0.353	751	15	enet	0.13	1.3e-05	-0.49723	0.619	1	0.932849
Lateral occipital thickness	No	Liver	IFI44	1	79115481	79129763	0.456	rs3845366	2.824	rs1780746	-0.006554	3.42	0.391	412	11	lasso	0.0055	0.18	0.01784	0.985768	1	0.997977
Lateral occipital thickness	No	Liver	IFI44L	1	79085607	79111830	0.3495	rs3845366	2.824	rs1780746	0.005767	3.7	0.391	408	5	lasso	0.037	0.0099	0.52971	0.59631	1	0.923087
Lateral occipital thickness	No	Brain_Cortex	IFIT1	10	91152303	91163745	0.244	rs6586175	-2.66	rs304447	0.025962	-4.27	-0.637	578	578	blup	0.071	0.001	1.56381	0.117863	1	0.6737
Lateral occipital thickness	No	Whole_Blood	IFIT1B	10	91137813	91144962	0.2217	rs6586175	-2.66	rs12242274	-0.00256	-3.34	-1.151	573	573	blup	0.0099	0.031	0.1848	0.853	1	0.982058
Lateral occipital thickness	No	Brain_Cortex	IFIT3	10	91087651	91100728	0.285	rs6586175	-2.66	rs2297472	0.025322	-3.54	-1.389	566	49	enet	0.083	0.00042	0.79336	0.427568	1	0.885486
Lateral occipital thickness	No	Whole_Blood	IFIT5	10	91174343	91180758	0.3137	rs6586175	-2.66	rs303208	0.140589	-8.34	-0.784	563	20	enet	0.19	6.8e-19	0.676	0.499	1	0.904248
Lateral occipital thickness	No	Brain_Cortex	IFIT5	10	91174343	91180758	0.495	rs6586175	-2.66	rs304500	0.158749	-5.91	-1.082	563	63	enet	0.24	1.2e-09	1.04113	0.297814	1	0.82686
Lateral occipital thickness	No	Whole_Blood	IFITM1	11	313506	314456	0.1782	rs7395822	-3.69	rs9704354	0.0801	5.64	0.129	325	22	enet	0.11	3.2e-11	-1.13961	0.254447	1	0.822974
Lateral occipital thickness	No	Whole_Blood	IFITM2	11	307631	309395	0.0988	rs7395822	-3.69	rs9704354	0.0385	4.22	0.129	323	5	lasso	0.047	1.5e-05	-0.575096	0.565226	1	0.928205
Lateral occipital thickness	No	Whole_Blood	IFITM3	11	319669	321340	0.5663	rs7395822	-3.69	rs7102856	0.143	8.4	0.7357	328	12	lasso	0.34	6.7e-35	0.305279	0.760154	1	0.968833
Lateral occipital thickness	No	Whole_Blood	IFITM5	11	298200	299526	0.305	rs7395822	-3.69	rs1060819	0.151	7.73	1.715	319	1	top1	0.15	6.4e-15	1.715	0.086345	1	0.625086
Lateral occipital thickness	No	Whole_Blood	IFNAR1	21	34696734	34732168	0.2354	rs8178430	-2.69	rs7281762	0.07465	5.9	-0.626	439	1	top1	0.075	6e-08	-0.626	0.5313	1	0.914561
Lateral occipital thickness	No	Whole_Blood	IFNG-AS1	12	68383225	68628466	0.3512	rs11177167	2.98	rs7952790	0.291759	10.63	1.128	609	3	lasso	0.29	1e-29	1.16414	0.244	1	0.817935
Lateral occipital thickness	No	Whole_Blood	IFRD1	7	112063023	112121045	0.1413	rs1007587	3.94	rs1005661	0.06046	5.4	-1.509	402	402	blup	0.076	4.1e-08	-0.5935	0.55285	1	0.92608
Lateral occipital thickness	No	Brain_Cortex	IFRD1	7	112063023	112121045	0.1961	rs1007587	3.94	rs3807213	0.101463	-4.54	0.866	402	1	top1	0.1	9.8e-05	-0.866	0.38649	1	0.872176
Lateral occipital thickness	No	Liver	IFRD1	7	112063023	112121045	0.451	rs1007587	3.94	rs3807213	0.247246	-6.6	0.866	402	7	lasso	0.28	1.2e-12	-0.74537	0.456049	1	0.890705
Lateral occipital thickness	No	Brain_Cortex	IFT122	3	129158968	129239198	0.4554	rs419463	-2.5	rs16859047	0.143498	-5.72	0.535	280	280	blup	0.31	1.5e-12	-0.5521	0.58091	1	0.927616
Lateral occipital thickness	No	Whole_Blood	IFT140	16	1560459	1662111	0.1022	rs4987018	3.14	rs4558418	0.051601	5.19	-0.698	481	1	top1	0.052	6.4e-06	-0.698	0.485177	1	0.903778
Lateral occipital thickness	No	Brain_Cortex	IFT140	16	1560459	1662111	0.2155	rs4987018	3.14	rs2076436	0.012776	3.95	-1.088	479	1	top1	0.013	0.1	-1.088	0.2766	1	0.813651
Lateral occipital thickness	No	Whole_Blood	IFT27	22	37154246	37172300	0.2399	rs1476002	-2.94	rs3827351	0.12494	7.22	0.285	678	1	top1	0.12	1.7e-12	0.285	0.775644	1	0.974487
Lateral occipital thickness	No	Brain_Cortex	IFT27	22	37154246	37172300	0.3878	rs1476002	-2.94	rs3827351	0.28359	6.45	0.285	676	1	top1	0.28	1.8e-11	0.285	0.7756	1	0.964006
Lateral occipital thickness	No	Brain_Cortex	IFT46	11	118415243	118443685	0.523	rs12361791	-2.98	rs11552421	0.180745	-6.07	-1.25	439	1	top1	0.18	1.6e-07	1.25	0.2113	1	0.759222
Lateral occipital thickness	No	Whole_Blood	IFT52	20	42219571	42275936	0.2046	rs6103533	2.71	rs16988169	0.110608	-6.52	-0.915	489	3	lasso	0.11	2.6e-11	1.08961	0.275887	1	0.829649
Lateral occipital thickness	No	Whole_Blood	IFT57	3	107879659	107941417	0.1199	rs4855662	2.97	rs11720065	0.023991	4.71	-0.386	407	2	lasso	0.054	4e-06	0.45397	0.649852	1	0.939749
Lateral occipital thickness	No	Brain_Cortex	IFT57	3	107879659	107941417	0.2499	rs4855662	2.97	rs17232556	0.077578	4.23	0.247	407	31	enet	0.15	2e-06	-0.1589	0.873746	1	0.977129
Lateral occipital thickness	No	Brain_Cortex	IFT74	9	26956371	27062928	0.4196	rs2152066	3.3	rs10967611	0.264	6.33	-0.81	627	1	top1	0.26	1.2e-10	-0.81	0.41794	1	0.88019
Lateral occipital thickness	No	Whole_Blood	IFT88	13	21140585	21265503	0.2803	rs9506514	3.18	rs9506528	0.224733	9.12	1.555	511	3	lasso	0.24	1.6e-23	1.6462	0.0997	1	0.662254
Lateral occipital thickness	No	Brain_Cortex	IFT88	13	21140585	21265503	0.353	rs9506514	3.18	rs10507293	0.248449	6.11	2.341	511	1	top1	0.25	4.6e-10	2.341	0.0192	1	0.377825
Lateral occipital thickness	No	Liver	IFT88	13	21140585	21265503	0.271	rs9506514	3.18	rs7982753	0.01568	3.11	-0.437	511	1	top1	0.016	0.067	-0.437	0.6621	1	0.93622
Lateral occipital thickness	No	Whole_Blood	IGBP1P1	14	35408530	35409693	0.1076	rs4290395	3.54	rs17102904	0.034725	-4.71	0.531	381	5	lasso	0.056	2.6e-06	-0.811119	0.417297	1	0.889893
Lateral occipital thickness	No	Liver	IGBP1P1	14	35408530	35409693	0.1381	rs4290395	3.54	rs10136352	-0.006371	-3.26	1.491	381	381	blup	0.02	0.046	-1.8207	0.068653	1	0.601466
Lateral occipital thickness	No	Whole_Blood	IGF1R	15	99192200	99507759	0.131	rs260094	-2.63	rs1442815	-0.001006	3.44	0.379	627	627	blup	0.012	0.022	1.13647	0.255759	1	0.823789
Lateral occipital thickness	No	Liver	IGF2-AS	11	2161731	2169894	0.306	rs11022157	3.59	rs1004446	0.109106	5.4	-2.051	461	7	lasso	0.12	5.8e-06	-1.9363	0.05283	1	0.558611
Lateral occipital thickness	No	Whole_Blood	IGFALS	16	1840414	1844972	0.0686	rs27345	-3.51	rs2974847	-0.001009	3.67	-0.525	479	479	blup	0.013	0.018	0.1889	0.850181	1	0.981507
Lateral occipital thickness	No	Whole_Blood	IGFBP2	2	217497551	217529159	0.4481	rs12474719	-2.85	rs17496232	0.288	10.36	1.781	529	1	top1	0.29	4.4e-29	1.781	0.0749	1	0.597254
Lateral occipital thickness	No	Whole_Blood	IGFBP3	7	45951949	45961473	0.1152	rs10229769	3.56	rs1486173	0.017989	-3.94	-1.874	417	12	enet	0.046	1.9e-05	0.9865	0.323869	1	0.84353
Lateral occipital thickness	No	Whole_Blood	IGFBP7	4	57896939	57976551	0.1503	rs2272212	3.55	rs4865181	0.00077	3.65	-0.903	553	553	blup	0.031	0.00037	-0.06569	0.94762	1	0.994556
Lateral occipital thickness	No	Brain_Cortex	IGFBP7	4	57896939	57976551	0.3878	rs2272212	3.55	rs1718858	0.19939	-5.46	-0.349	553	1	top1	0.2	3.4e-08	0.349	0.727089	1	0.95987
Lateral occipital thickness	No	Brain_Cortex	IGFL2	19	46646363	46664556	0.301	rs7257956	3.02	rs1990765	0.163357	4.89	-1.622	419	1	top1	0.16	7e-07	-1.622	0.1048	1	0.653553
Lateral occipital thickness	No	Whole_Blood	IGFLR1	19	36230058	36233354	0.4022	rs753420	4.46	rs12459634	0.339365	-11.17	2.534	437	1	top1	0.34	4.9e-35	-2.534	0.011277	1	0.346878
Lateral occipital thickness	No	Liver	IGFLR1	19	36230058	36233354	0.33	rs753420	4.46	rs12459634	0.200107	-5.99	2.534	437	1	top1	0.2	4.5e-09	-2.534	0.0113	1	0.357695
Lateral occipital thickness	No	Whole_Blood	IGHG4	14	106090687	106092403	0.0815	rs8021311	3.25	rs12431709	-0.00206	-3.2	-2.0438	98	98	blup	0.0032	0.14	-0.884345	0.37651	1	0.867918
Lateral occipital thickness	No	Whole_Blood	IGHGP	14	106130970	106136180	0.2287	NA	NA	NA	NA	NA	NA	83	0	enet	0.01	0.029	NA	NA	NA	NA
Lateral occipital thickness	No	Whole_Blood	IGHMBP2	11	68671310	68708067	0.6693	rs516510	-2.78	rs478647	0.649	15.43	0.689	408	27	enet	0.67	6.8e-91	0.462727	0.64356	1	0.937879
Lateral occipital thickness	No	Brain_Cortex	IGHMBP2	11	68671310	68708067	0.273	rs516510	-2.78	rs619727	0.154421	5.1	0.69	408	1	top1	0.15	1.4e-06	0.69	0.490194	1	0.901409
Lateral occipital thickness	No	Liver	IGHMBP2	11	68671310	68708067	0.562	rs516510	-2.78	rs478647	0.446674	8.31	0.689	408	1	top1	0.45	3.1e-21	0.689	0.49082	1	0.900155
Lateral occipital thickness	No	Whole_Blood	IGHV1-3	14	106471246	106471723	0.1269	NA	NA	NA	NA	NA	NA	26	0	blup	0.022	0.0026	NA	NA	NA	NA
Lateral occipital thickness	No	Whole_Blood	IGHV1-69	14	107169931	107170428	0.3036	rs8020855	-1.73	rs988132	0.270819	-10.13	1.646	58	19	enet	0.32	2.2e-32	-1.19741	0.231148	1	0.815833
Lateral occipital thickness	No	Whole_Blood	IGHV2-70	14	107178820	107179338	0.1805	rs8020855	-1.73	rs7144369	0.260156	-10	0.698	58	1	top1	0.26	5.5e-26	-0.698	0.485177	1	0.903778
Lateral occipital thickness	No	Liver	IGHV2-70	14	107178820	107179338	0.1519	rs8020855	-1.73	rs17113276	0.099918	-5.07	0.815	58	58	blup	0.11	1.3e-05	-0.1723	0.863171	1	0.977919
Lateral occipital thickness	No	Whole_Blood	IGHV3-23	14	106725201	106725733	0.0588	NA	NA	NA	NA	NA	NA	43	0	enet	0.045	2.4e-05	NA	NA	NA	NA
Lateral occipital thickness	No	Whole_Blood	IGHV3-33	14	106815722	106816253	0.2204	rs8020855	-1.73	rs17112863	0.035132	-4.47	0.0718	58	58	blup	0.086	5.8e-09	0.103	0.917963	1	0.989746
Lateral occipital thickness	No	Whole_Blood	IGHV3-43	14	106926188	106926724	0.2093	NA	NA	NA	NA	NA	NA	58	0	enet	0.093	1.5e-09	NA	NA	NA	NA
Lateral occipital thickness	No	Whole_Blood	IGHV3-49	14	107012938	107013477	0.1564	rs8020855	-1.73	rs12888661	0.024888	4.43	0.1865	58	58	blup	0.058	1.7e-06	1.3106	0.189994	1	0.777407
Lateral occipital thickness	No	Whole_Blood	IGHV3-53	14	107048672	107049341	0.3997	rs8020855	-1.73	rs7157975	0.022493	-4.44	1.637	58	58	blup	0.11	6.6e-11	-1.81896	0.068918	1	0.597115
Lateral occipital thickness	No	Liver	IGHV3-53	14	107048672	107049341	0.1738	rs8020855	-1.73	rs17112970	-0.003797	-3.2	0.425	58	58	blup	0.055	0.0021	-2.0112	0.044306	1	0.542727
Lateral occipital thickness	No	Whole_Blood	IGHV3-64	14	107113741	107114274	0.1378	rs8020855	-1.73	rs7157975	0.078567	5.96	1.637	58	58	blup	0.11	2.7e-11	0.644976	0.518943	1	0.912848
Lateral occipital thickness	No	Liver	IGHV3-64	14	107113741	107114274	0.0746	rs8020855	-1.73	rs7157975	0.046913	3.66	1.637	58	1	top1	0.047	0.0042	1.637	0.10163	1	0.685944
Lateral occipital thickness	No	Whole_Blood	IGHV3-66	14	107131033	107131560	0.2668	rs8020855	-1.73	rs7143784	0.182943	8.53	1.662	58	15	enet	0.26	1.7e-26	1.61095	0.107192	1	0.677546
Lateral occipital thickness	No	Liver	IGHV3-66	14	107131033	107131560	0.2277	rs8020855	-1.73	rs7143784	0.200529	5.78	1.662	58	18	enet	0.21	1.9e-09	1.4709	0.141324	1	0.699169
Lateral occipital thickness	No	Whole_Blood	IGHV3-73	14	107210932	107211471	0.053	rs8020855	-1.73	rs12590732	0.055859	-4.9	1.591	58	1	top1	0.056	2.7e-06	-1.591	0.11161	1	0.685722
Lateral occipital thickness	No	Whole_Blood	IGHV4-28	14	106780513	106781017	0.0893	NA	NA	NA	NA	NA	NA	53	0	top1	0.029	0.0006	NA	NA	NA	NA
Lateral occipital thickness	No	Whole_Blood	IGHV4-31	14	106805209	106805716	0.1657	NA	NA	NA	NA	NA	NA	58	0	top1	0.035	0.0002	NA	NA	NA	NA
Lateral occipital thickness	No	Whole_Blood	IGHV4-39	14	106877619	106878126	0.6027	NA	NA	NA	NA	NA	NA	58	0	enet	0.43	1.7e-46	NA	NA	NA	NA
Lateral occipital thickness	No	Liver	IGHV4-39	14	106877619	106878126	0.2135	rs8020855	-1.73	rs8021840	0.151466	-4.97	0.259	58	1	top1	0.15	4.3e-07	-0.259	0.795635	1	0.964431
Lateral occipital thickness	No	Whole_Blood	IGHV4-4	14	106478110	106478603	0.1566	NA	NA	NA	NA	NA	NA	24	0	top1	0.044	2.9e-05	NA	NA	NA	NA
Lateral occipital thickness	No	Whole_Blood	IGHV4-59	14	107081806	107083830	0.251	rs8020855	-1.73	rs9783634	0.172237	8.29	1.2509	58	1	top1	0.17	5.7e-17	1.25086	0.210985	1	0.795279
Lateral occipital thickness	No	Whole_Blood	IGHV4-61	14	107095126	107095662	0.203	rs8020855	-1.73	rs9783634	0.130559	-7.79	1.2509	58	11	enet	0.16	3.9e-16	-1.08178	0.279351	1	0.829649
Lateral occipital thickness	No	Whole_Blood	IGKJ5	2	89160080	89160117	0.0856	rs7571971	-4.07	rs13393582	0.0499	4.86	-0.918	135	1	top1	0.05	9e-06	-0.918	0.359	1	0.860444
Lateral occipital thickness	No	Whole_Blood	IGKV1-13	2	89345492	89345963	0.1568	rs7571971	-4.07	rs1843217	0.0644	5.23	0.754	74	1	top1	0.064	4.8e-07	0.754	0.451	1	0.893977
Lateral occipital thickness	No	Liver	IGKV1D-13	2	90192768	90193424	0.3235	NA	NA	NA	NA	NA	NA	13	0	lasso	0.25	3.3e-11	NA	NA	NA	NA
Lateral occipital thickness	No	Whole_Blood	IGKV2-29	2	89533655	89534393	0.3758	rs6547792	2.05	rs2012201	0.0223	-3.27	-0.565	20	12	enet	0.05	8.7e-06	-1.93578	0.0529	1	0.54413
Lateral occipital thickness	No	Whole_Blood	IGLC2	22	23243156	23243617	0.3677	rs435415	4.23	rs364402	0.186744	-8.52	-0.833	316	6	enet	0.21	5e-21	0.84513	0.39804	1	0.878538
Lateral occipital thickness	No	Liver	IGLC2	22	23243156	23243617	0.32	rs435415	4.23	rs390407	0.219567	-6.16	-1.027	316	1	lasso	0.23	3e-10	1.027	0.30442	1	0.827783
Lateral occipital thickness	No	Whole_Blood	IGLC7	22	23264766	23265203	0.5064	rs5759717	-2.64	rs2854095	0.290353	-10.36	-1.263	330	14	enet	0.29	1.7e-29	1.54524	0.122288	1	0.701933
Lateral occipital thickness	No	Brain_Cortex	IGLCOR22-1	22	32595906	32596221	0.2093	rs713766	3.51	rs5998330	0.041366	-3.56	1.629	547	1	top1	0.041	0.01	-1.629	0.1033	1	0.647325
Lateral occipital thickness	No	Whole_Blood	IGLV1-41	22	22758539	22759053	0.4856	rs6003222	2.83	rs11702992	0.376922	12.05	0.79	350	11	enet	0.39	1.3e-41	1.01069	0.312166	1	0.837644
Lateral occipital thickness	No	Whole_Blood	IGLV1-44	22	22735135	22735715	0.1357	rs6003222	2.91	rs7284345	0.119204	-6.97	-0.118	341	7	enet	0.12	4.5e-12	0.07254	0.942171	1	0.992286
Lateral occipital thickness	No	Whole_Blood	IGLV10-54	22	22569184	22569660	0.3347	rs6003222	3.11	rs6001408	0.141353	7.4	0.387	393	40	enet	0.17	8.8e-17	0.90624	0.364811	1	0.862639
Lateral occipital thickness	No	Whole_Blood	IGLV4-60	22	22516592	22517074	0.3447	rs412325	2.38	rs5757123	0.326342	-11.1	0.11	414	1	top1	0.33	1.8e-33	-0.11	0.912409	1	0.989746
Lateral occipital thickness	No	Liver	IGLV4-60	22	22516592	22517074	0.319	rs412325	2.38	rs743518	0.192296	-5.87	0.025	414	1	top1	0.19	9.6e-09	-0.025	0.980055	1	0.997977
Lateral occipital thickness	No	Whole_Blood	IGLV5-52	22	22673082	22673581	0.3226	rs6003222	3.13	rs8140634	0.158266	8	-1.795	356	7	lasso	0.18	2.9e-17	-1.77189	0.076413	1	0.603139
Lateral occipital thickness	No	Brain_Cortex	IGLV5-52	22	22673082	22673581	0.3081	rs6003222	3.13	rs3819309	0.15616	5.2	-1.763	356	1	top1	0.16	1.3e-06	-1.763	0.0779	1	0.600498
Lateral occipital thickness	No	Whole_Blood	IGLV6-57	22	22550113	22550860	0.114	rs6003222	3.3	rs9611098	0.070088	-5.53	0.049	401	1	top1	0.07	1.5e-07	-0.049	0.960919	1	0.997257
Lateral occipital thickness	No	Whole_Blood	IGLV8-61	22	22453110	22453622	0.1622	rs412325	2.38	rs4820327	0.070728	-5.4	1.168	427	1	top1	0.071	1.3e-07	-1.168	0.242807	1	0.817585
Lateral occipital thickness	No	Whole_Blood	IGLVI-70	22	22380726	22380991	0.3026	rs6002263	-2.5	rs410754	0.136341	7.15	1.832	429	1	top1	0.14	1.5e-13	1.832	0.066951	1	0.595619
Lateral occipital thickness	No	Liver	IGSF23	19	45116940	45140081	0.498	rs3852861	-3.58	rs846859	0.252026	-6.5	-0.415	433	7	lasso	0.26	9e-12	-0.1321	0.8949	1	0.983415
Lateral occipital thickness	No	Whole_Blood	IGSF6	16	21652609	21663981	0.1264	rs215902	-1.96	rs226007	0.027944	4.57	-0.31	171	171	blup	0.05	8.4e-06	-0.9699	0.33212	1	0.84735
Lateral occipital thickness	No	Whole_Blood	IGSF8	1	160061130	160068733	0.2127	rs1130183	2.924	rs12092798	0.0892	-6.39	1.63	507	22	enet	0.092	1.7e-09	-1.82534	0.0679	1	0.595619
Lateral occipital thickness	No	Brain_Cortex	IGSF8	1	160061130	160068733	0.2744	rs1130183	2.924	rs12408242	0.0956	-4.91	1.577	506	7	lasso	0.13	9.4e-06	-1.6	0.110077	1	0.656485
Lateral occipital thickness	No	Whole_Blood	IGSF9B	11	133778459	133826880	0.1544	rs10444323	3.06	rs502834	0.0712	5.41	-1.542	538	1	top1	0.071	1.2e-07	-1.542	0.123074	1	0.701933
Lateral occipital thickness	No	Whole_Blood	IK	5	140026643	140042063	0.038	rs13175095	2.75	rs2163786	0.025187	-4.31	-0.034	346	1	top1	0.025	0.0013	0.034	0.973	1	0.998802
Lateral occipital thickness	No	Whole_Blood	IKBIP	12	99007183	99038891	0.1017	rs4762517	2.09	rs2372394	0.065653	5.13	-0.537	443	1	top1	0.066	3.8e-07	-0.537	0.591	1	0.934549
Lateral occipital thickness	No	Brain_Cortex	IKBIP	12	99007183	99038891	0.293	rs4762517	2.09	rs12371097	0.138	5.18	0.306	443	5	lasso	0.14	3.6e-06	0.29704	0.766437	1	0.964006
Lateral occipital thickness	No	Liver	IKBIP	12	99007183	99038891	0.452	rs4762517	2.09	rs9668110	0.18581	6.31	0.699	442	5	lasso	0.25	3.1e-11	0.3505	0.726	1	0.95768
Lateral occipital thickness	No	Whole_Blood	IKBKAP	9	111629797	111696396	0.1274	rs2417921	-2.79	rs838825	0.021243	-4.88	0.74	608	30	enet	0.056	2.5e-06	-0.17699	0.859515	1	0.984289
Lateral occipital thickness	No	Brain_Cortex	IKBKAP	9	111629797	111696396	0.1996	rs2417921	-2.79	rs11999949	-0.00471	4.07	1.363	607	9	lasso	0.01	0.13	0.9017	0.36722	1	0.863111
Lateral occipital thickness	No	Brain_Cortex	IKBKE	1	206643791	206670223	0.3533	rs2483061	3.229	rs1953090	0.225	-5.67	0.31	341	46	enet	0.25	4.7e-10	-0.715	0.474708	1	0.896823
Lateral occipital thickness	No	Whole_Blood	IKZF1	7	50343720	50472799	0.133	rs2299150	3.55	rs7781977	0.055076	-5.05	-1.613	479	1	top1	0.055	3.2e-06	1.613	0.106745	1	0.677546
Lateral occipital thickness	No	Whole_Blood	IL10	1	206940947	206945839	0.2184	rs2483061	3.229	rs6686931	0.0595	-5.8	0.016	409	409	blup	0.083	1e-08	0.0638	0.949	1	0.994925
Lateral occipital thickness	No	Brain_Cortex	IL10RB	21	34638663	34669539	0.693	rs2834063	-2.66	rs2834167	0.464542	7.96	-0.864	448	18	enet	0.56	2e-25	-1.1059	0.26875	1	0.808086
Lateral occipital thickness	No	Whole_Blood	IL11RA	9	34651033	34661876	0.3794	rs7028146	-2.97	rs2070074	0.176438	8.79	0.594	367	6	lasso	0.19	8.6e-19	0.68697	0.492104	1	0.903958
Lateral occipital thickness	No	Brain_Cortex	IL12A-AS1	3	159631189	159943086	0.349	rs16831329	2.18	rs12632268	-0.007118	3.32	1.26	380	380	blup	0.12	1.9e-05	1.6345	0.102157	1	0.645341
Lateral occipital thickness	No	Whole_Blood	IL12RB1	19	18169805	18209754	0.2262	rs2161489	-2.97	rs2305740	0.167949	-8.13	0.51	418	1	top1	0.17	1.5e-16	-0.51	0.610051	1	0.936534
Lateral occipital thickness	No	Whole_Blood	IL12RB2	1	67773047	67862583	0.153	rs648825	2.793	rs17129794	0.164	7.9	-0.36	498	1	top1	0.16	3.6e-16	-0.36	0.719	1	0.956142
Lateral occipital thickness	No	Whole_Blood	IL15	4	142557752	142655140	0.265	rs951850	2.85	rs1435135	0.127	-7.08	1.186	378	19	enet	0.15	8.9e-15	-0.695	0.48706	1	0.903778
Lateral occipital thickness	No	Whole_Blood	IL15RA	10	5990855	6020150	0.3053	rs7922769	2.65	rs7077401	0.101727	-6.85	-0.477	742	8	lasso	0.14	1.7e-13	1.098	0.272	1	0.826578
Lateral occipital thickness	No	Brain_Cortex	IL17RA	22	17565844	17596583	0.4043	rs5746368	-4.06	rs947822	0.271616	-6.31	-0.126	497	1	top1	0.27	5.5e-11	0.126	0.8997	1	0.986553
Lateral occipital thickness	No	Whole_Blood	IL17RB	3	53880607	53899827	0.168	rs3102231	-3.07	rs1046677	0.071535	-6.32	0.639	506	1	top1	0.072	1.1e-07	-0.639	0.522823	1	0.912848
Lateral occipital thickness	No	Liver	IL17RB	3	53880607	53899827	0.3414	rs3102231	-3.07	rs6801605	0.135858	4.63	-1.688	506	12	enet	0.18	3.6e-08	-1.44368	0.148829	1	0.710091
Lateral occipital thickness	No	Whole_Blood	IL17RC	3	9958758	9975305	0.3198	rs2633770	2.63	rs708567	0.205071	-8.74	-0.315	479	7	lasso	0.21	2.9e-20	0.35821	0.720185	1	0.95727
Lateral occipital thickness	No	Brain_Cortex	IL17RC	3	9958758	9975305	0.461	rs2633770	2.63	rs279571	0.241063	-6.02	-0.458	479	1	top1	0.24	8.9e-10	0.458	0.646952	1	0.941091
Lateral occipital thickness	No	Whole_Blood	IL18R1	2	102972389	103015218	0.0889	rs2310185	-3.09	rs10515921	0.0651	-5.12	-0.067	572	8	enet	0.075	5.8e-08	0.55039	0.582	1	0.932488
Lateral occipital thickness	No	Brain_Cortex	IL18R1	2	102972389	103015218	0.4424	rs2310185	-3.09	rs7568913	0.401807	-7.54	-2.724	572	1	top1	0.4	9.4e-17	2.724	0.00645	1	0.286145
Lateral occipital thickness	No	Liver	IL18R1	2	102972389	103015218	0.2299	rs2310185	-3.09	rs4988955	-0.006506	-3.7	0.16	572	572	blup	0.02	0.047	-1.25573	0.209	1	0.76308
Lateral occipital thickness	No	Whole_Blood	IL18RAP	2	103035149	103069025	0.3479	rs2310185	-3.09	rs3755267	0.278	-10.91	1.526	565	8	lasso	0.35	3.8e-36	-1.3159	0.188	1	0.774133
Lateral occipital thickness	No	Liver	IL1R2	2	102608306	102645006	0.2065	rs2310185	-3.09	rs7601434	0.09721	4.18	0.545	503	1	top1	0.097	5.5e-05	0.545	0.586	1	0.923087
Lateral occipital thickness	No	Brain_Cortex	IL1RL1	2	102927962	102968497	0.4002	rs2310185	-3.09	rs10178436	0.323708	-6.9	-2.75	576	1	top1	0.32	3.6e-13	2.75	0.00596	1	0.275576
Lateral occipital thickness	No	Whole_Blood	IL20RB	3	136676707	136729927	0.0562	rs9837104	-2.43	rs6439672	0.023996	-4.75	-0.549	330	1	top1	0.024	0.0017	0.549	0.583005	1	0.932652
Lateral occipital thickness	No	Liver	IL20RB	3	136676707	136729927	0.3354	rs9837104	-2.43	rs835634	0.158981	5.33	0.308	330	3	lasso	0.17	1.2e-07	-0.29659	0.766778	1	0.96316
Lateral occipital thickness	No	Brain_Cortex	IL21R	16	27413483	27462115	0.1539	rs3093317	-2.71	rs12922976	0.108769	-4.47	-0.32	508	1	top1	0.11	5.5e-05	0.32	0.74897	1	0.962824
Lateral occipital thickness	No	Brain_Cortex	IL21R-AS1	16	27458990	27464714	0.5138	rs3093317	-2.71	rs12445873	0.561017	-8.94	-0.269	520	6	lasso	0.58	4.7e-27	0.27727	0.78157	1	0.96675
Lateral occipital thickness	No	Liver	IL21R-AS1	16	27458990	27464714	0.115	rs3093317	-2.71	rs232056	0.101	-4.58	-0.516	520	1	top1	0.1	3.9e-05	0.516	0.60585	1	0.924373
Lateral occipital thickness	No	Whole_Blood	IL27	16	28510683	28523372	0.1818	rs12928404	-3.74	rs151227	0.04581	-4.46	0.978	213	1	top1	0.046	2.1e-05	-0.978	0.328074	1	0.84674
Lateral occipital thickness	No	Liver	IL27	16	28510683	28523372	0.5426	rs12928404	-3.74	rs181209	0.47	8.46	-1.61	213	1	top1	0.47	1.2e-22	-1.61	0.1074	1	0.688801
Lateral occipital thickness	No	Whole_Blood	IL27RA	19	14142560	14163743	0.1469	rs4926308	-3.83	rs12327666	0.142926	-7.29	-0.924	285	1	top1	0.14	3.6e-14	0.924	0.355486	1	0.859622
Lateral occipital thickness	No	Brain_Cortex	IL27RA	19	14142560	14163743	0.301	rs4926308	-3.83	rs2306190	-0.001474	3.55	-0.845	283	283	blup	0.0086	0.14	-2.44753	0.01438	1	0.356258
Lateral occipital thickness	No	Whole_Blood	IL32	16	3115298	3131908	0.1985	rs1617722	2.42	rs4786377	0.018418	4.58	0.762	374	7	lasso	0.051	7.5e-06	0.8332	0.404709	1	0.884661
Lateral occipital thickness	No	Brain_Cortex	IL33	9	6215805	6257983	0.1438	rs7859893	-2.58	rs7869419	0.213	5.43	-1.089	445	1	top1	0.21	1.1e-08	-1.089	0.27615	1	0.813651
Lateral occipital thickness	No	Liver	IL34	16	70613798	70694585	0.2553	rs2549066	-2.95	rs1456954	0.0473	3.7	0.296	154	5	lasso	0.066	0.0008	1.4709	0.14131	1	0.699169
Lateral occipital thickness	No	Whole_Blood	IL4R	16	27324989	27376099	0.2066	rs3093317	-2.71	rs6498011	0.107653	-6.36	-1.213	493	2	lasso	0.11	4.5e-11	1.1422	0.253375	1	0.822949
Lateral occipital thickness	No	Whole_Blood	IL6R	1	154377669	154441926	0.1081	rs12125166	3.469	rs4845618	0.071	5.56	-0.193	408	1	top1	0.071	1.3e-07	-0.193	0.847	1	0.981361
Lateral occipital thickness	No	Brain_Cortex	IL6ST	5	55230923	55290821	0.213	rs161701	2.78	rs3902134	0.046224	3.91	1.267	414	5	lasso	0.062	0.002	1.2983	0.194	1	0.748395
Lateral occipital thickness	No	Brain_Cortex	IL7	8	79587978	79717758	0.1359	rs17440193	2.1	rs4739134	0.08666	-4.5	0.942	324	1	top1	0.087	0.00031	-0.942	0.34619	1	0.848415
Lateral occipital thickness	No	Whole_Blood	IL9RP3	16	79336	88321	0.4933	rs11860412	2.98	rs8466	0.096557	-6.21	1.34	233	6	lasso	0.19	1.6e-18	-0.5167	0.605399	1	0.935505
Lateral occipital thickness	No	Liver	IL9RP3	16	79336	88321	0.2834	rs11860412	2.98	rs8466	0.13	-4.59	1.34	232	1	top1	0.13	2.9e-06	-1.34	0.18025	1	0.732184
Lateral occipital thickness	No	Liver	ILDR2	1	166882443	166944719	0.3804	rs2209012	-3.779	rs6695609	0.039613	4.98	0.053	603	42	enet	0.24	7.8e-11	0.052	0.958532	1	0.995574
Lateral occipital thickness	No	Whole_Blood	ILF3-AS1	19	10762538	10764520	0.0641	rs2163839	2.91	rs10948	0.03907	-4.54	-0.183	373	1	top1	0.039	8e-05	0.183	0.854798	1	0.98287
Lateral occipital thickness	No	Brain_Cortex	ILF3-AS1	19	10762538	10764520	0.212	rs2163839	2.91	rs3843751	0.109344	-4.58	-0.218	371	1	top1	0.11	5.3e-05	0.218	0.82743	1	0.973271
Lateral occipital thickness	No	Whole_Blood	IMMP2L	7	110303110	111202573	0.0567	rs2008619	-2.67	rs7810543	0.044587	4.84	0.855	317	1	top1	0.045	2.6e-05	0.855	0.392551	1	0.877264
Lateral occipital thickness	No	Liver	IMMP2L	7	110303110	111202573	0.2101	rs2008619	-2.67	rs11534045	0.090527	4.99	1.172	317	7	enet	0.11	2.2e-05	1.38897	0.164843	1	0.71776
Lateral occipital thickness	No	Whole_Blood	IMMT	2	86371055	86422712	0.2393	rs12471787	3.11	rs2367203	0.292	-10.6	-1.994	455	1	top1	0.29	1.5e-29	1.994	0.0462	1	0.541893
Lateral occipital thickness	No	Brain_Cortex	IMMT	2	86371055	86422712	0.1591	rs12471787	3.11	rs9309633	0.099661	-5.43	-1.897	454	2	lasso	0.11	3.9e-05	1.83843	0.066	1	0.575874
Lateral occipital thickness	No	Whole_Blood	IMP4	2	131099923	131104197	0.0911	rs3739122	2.32	rs12232961	0.0531	4.59	1.232	140	1	top1	0.053	4.8e-06	1.232	0.218	1	0.802073
Lateral occipital thickness	No	Liver	IMP4	2	131099923	131104197	0.4399	rs3739122	2.32	rs11542416	0.268031	-6.61	1.138	140	1	top1	0.27	5.1e-12	-1.138	0.255	1	0.795815
Lateral occipital thickness	No	Whole_Blood	IMPA1	8	82570196	82598928	0.1302	rs11985337	-2.93	rs2142316	0.07119	-5.28	-0.717	346	1	top1	0.071	1.2e-07	0.717	0.473374	1	0.902316
Lateral occipital thickness	No	Liver	IMPA1	8	82570196	82598928	0.1896	rs11985337	-2.93	rs1058401	-0.000462	-3.34	-0.694	346	346	blup	0.021	0.04	-0.09218	0.92656	1	0.98743
Lateral occipital thickness	No	Whole_Blood	IMPA2	18	11981024	12030876	0.1996	rs3786306	-4.45	rs8093219	0.0168	-4.19	-0.709	452	25	enet	0.036	0.00016	1.4963	0.13458	1	0.720453
Lateral occipital thickness	No	Liver	INADL	1	62208149	62629592	0.2665	rs17122975	-3.158	rs6666134	0.030429	-3.63	1.518	485	485	blup	0.087	0.00014	-1.41145	0.158113	1	0.71776
Lateral occipital thickness	No	Whole_Blood	INCA1	17	4891521	4900905	0.0734	rs1351231	-3.17	rs12450045	-0.00216	3.58	2.499	436	436	blup	0.017	0.007	0.8935	0.371586	1	0.863946
Lateral occipital thickness	No	Whole_Blood	INCENP	11	61891445	61920635	0.1059	rs174577	-4.3	rs1792942	0.00123	4	-0.13	456	456	blup	0.0049	0.095	0.481102	0.630444	1	0.937166
Lateral occipital thickness	No	Brain_Cortex	INCENP	11	61891445	61920635	0.214	rs174577	-4.3	rs10501389	-0.006784	3.4	1.514	456	456	blup	0.044	0.0083	1.18402	0.236406	1	0.786134
Lateral occipital thickness	No	Whole_Blood	INF2	14	105155943	105185942	0.2404	rs3809454	3.12	rs10133301	0.108574	-6.53	-0.54	362	39	enet	0.12	8.7e-12	0.472173	0.636803	1	0.9375
Lateral occipital thickness	No	Whole_Blood	ING1	13	111365083	111373421	0.1268	rs9521692	-3.29	rs9521924	0.007908	-4.23	0.848	680	680	blup	0.025	0.0015	-1.6449	0.1	1	0.662254
Lateral occipital thickness	No	Liver	INHA	2	220433884	220440435	0.5066	rs4674406	-2.61	rs12694485	0.026592	-3.96	1.004	495	495	blup	0.091	9.3e-05	0.4397	0.66	1	0.93622
Lateral occipital thickness	No	Liver	INHBB	2	121103719	121109384	0.2364	rs13419301	-3.31	rs6706968	0.055065	4.02	-0.126	351	2	lasso	0.067	0.00076	-0.11805	0.906	1	0.986993
Lateral occipital thickness	No	Whole_Blood	INO80B	2	74682150	74685087	0.068	rs28362959	-2.62	rs6746854	0.0383	-4.26	-0.524	380	1	top1	0.038	9.3e-05	0.524	0.6	1	0.934549
Lateral occipital thickness	No	Liver	INO80B	2	74682150	74685087	0.1847	rs828872	2.54	rs205651	0.021174	-3.67	-0.686	379	379	blup	0.025	0.029	0.1465	0.884	1	0.980941
Lateral occipital thickness	No	Whole_Blood	INO80E	16	30006615	30016829	0.053	rs7190269	3.09	rs4787491	0.056634	5.49	1.871	204	1	top1	0.057	2.3e-06	1.871	0.061345	1	0.574087
Lateral occipital thickness	No	Brain_Cortex	INO80E	16	30006615	30016829	0.1719	rs7190269	3.09	rs4788209	0.050889	-4.22	-1.996	203	203	blup	0.1	8.8e-05	1.88208	0.05982	1	0.557517
Lateral occipital thickness	No	Liver	INO80E	16	30006615	30016829	0.1635	rs7190269	3.09	rs4787491	0.139	5.21	1.871	204	1	top1	0.14	1.4e-06	1.871	0.06135	1	0.583447
Lateral occipital thickness	No	Brain_Cortex	INPP1	2	191208196	191236391	0.3541	rs1545212	3.75	rs3791815	0.259475	6.59	-1.259	342	342	blup	0.32	6e-13	-0.11876	0.905	1	0.987683
Lateral occipital thickness	No	Whole_Blood	INPP4A	2	99061317	99210853	0.0909	rs2174353	-2.4	rs11676357	0.0461	-5.05	0.555	316	316	blup	0.055	3.2e-06	-0.87698	0.38	1	0.870916
Lateral occipital thickness	No	Liver	INPP4A	2	99061317	99210853	0.1963	rs2174353	-2.4	rs17504837	0.013276	3.61	1.022	316	19	enet	0.11	2.3e-05	0.38759	0.698	1	0.948374
Lateral occipital thickness	No	Whole_Blood	INPP4B	4	142944313	143768585	0.0792	rs4956319	-2.8	rs1373036	0.102	-6.31	1.177	288	1	top1	0.1	2.3e-10	-1.177	0.2392	1	0.817369
Lateral occipital thickness	No	Whole_Blood	INPP5B	1	38326764	38412729	0.5589	rs6600436	2.418	rs36084352	0.378	-12.08	-0.435	461	54	enet	0.45	9.1e-50	0.72387	0.469	1	0.900408
Lateral occipital thickness	No	Brain_Cortex	INPP5B	1	38326764	38412729	0.397	rs6600436	2.418	rs2306627	0.119	5.05	-0.534	461	6	lasso	0.15	1.6e-06	0.305	0.760433	1	0.963341
Lateral occipital thickness	No	Whole_Blood	INPP5E	9	139323071	139334274	0.0818	rs2152174	-2.89	rs10870164	0.024539	-4.64	-1.806	370	7	enet	0.025	0.0014	1.78353	0.074501	1	0.597254
Lateral occipital thickness	No	Brain_Cortex	INPP5E	9	139323071	139334274	0.2112	rs2152174	-2.89	rs10870194	0.176	-5.4	-1.838	368	2	lasso	0.19	1.1e-07	1.838	0.06606	1	0.575874
Lateral occipital thickness	No	Whole_Blood	INPP5K	17	1397865	1420182	0.1615	rs4790867	3.26	rs8069517	0.139	-7.34	-0.145	426	4	lasso	0.14	7.2e-14	0.1458	0.88406	1	0.984462
Lateral occipital thickness	No	Whole_Blood	INSC	11	15133970	15268754	0.2642	rs10832482	2.69	rs1792549	0.124	7.53	-0.734	400	8	lasso	0.13	1.1e-12	-0.783975	0.433055	1	0.891497
Lateral occipital thickness	No	Whole_Blood	INSIG2	2	118846028	118868573	0.2041	rs3849332	2.45	rs7589375	0.212	-9.11	1.959	498	7	lasso	0.22	2.7e-21	-2.22239	0.0263	1	0.468199
Lateral occipital thickness	No	Whole_Blood	INSL3	19	17927321	17932383	0.2014	rs2161489	-2.97	rs11888	0.106621	-6.47	-1.554	431	5	lasso	0.16	3.9e-16	1.84586	0.064913	1	0.593855
Lateral occipital thickness	No	Brain_Cortex	INSM1	20	20348765	20351590	0.421	rs6046616	-2.63	rs6046841	0.086348	4.02	0.742	520	1	top1	0.086	0.00032	0.742	0.45809	1	0.893344
Lateral occipital thickness	No	Whole_Blood	INTS1	7	1509913	1545489	0.4781	rs3808350	2.93	rs10807961	0.348361	-11.45	-0.356	372	1	top1	0.35	3.9e-36	0.356	0.721841	1	0.957871
Lateral occipital thickness	No	Brain_Cortex	INTS1	7	1509913	1545489	0.4437	rs3808350	2.93	rs6968011	0.299789	-6.6	-0.388	372	5	lasso	0.31	1.1e-12	0.3798	0.70407	1	0.955069
Lateral occipital thickness	No	Liver	INTS1	7	1509913	1545489	0.322	rs3808350	2.93	rs10807961	0.127025	-6.28	-0.356	372	5	lasso	0.16	1.3e-07	0.49278	0.622168	1	0.928141
Lateral occipital thickness	No	Whole_Blood	INTS10	8	19674651	19709594	0.1079	rs11778175	-3.19	rs10090638	0.023708	4.64	-1.167	667	4	lasso	0.029	0.0006	-0.69311	0.488239	1	0.903778
Lateral occipital thickness	No	Liver	INTS12	4	106603784	106817143	0.2055	rs7696836	-3.08	rs7659526	0.01346	-3.59	-2.177	396	396	blup	0.038	0.009	2.5977	0.009386	1	0.330154
Lateral occipital thickness	No	Whole_Blood	INTS4	11	77589803	77705724	0.2007	rs10751290	-3.41	rs7951578	-0.00182	4.2	0.783	351	24	enet	0.082	1.4e-08	1.69893	0.089332	1	0.631744
Lateral occipital thickness	No	Brain_Cortex	INTS4	11	77589803	77705724	0.196	rs10751290	-3.41	rs4945186	-0.007205	3.68	0.55	351	41	enet	0.039	0.012	1.4875	0.136883	1	0.703027
Lateral occipital thickness	No	Brain_Cortex	INTS4L1	7	64601603	64694600	0.6684	rs41474947	2.08	rs7799516	0.350858	-7.51	0.784	214	214	blup	0.41	2.7e-17	-0.4729	0.63626	1	0.937343
Lateral occipital thickness	No	Liver	INTS4L1	7	64601603	64694600	0.3011	rs41474947	2.08	rs658360	0.25409	-6.85	0.086	214	2	lasso	0.26	7e-12	-0.18291	0.854872	1	0.976253
Lateral occipital thickness	No	Whole_Blood	INTS5	11	62414320	62420774	0.0872	rs12804001	-3.28	rs3809079	0.046	5.13	1.088	369	1	top1	0.046	2e-05	1.088	0.276595	1	0.829649
Lateral occipital thickness	No	Liver	INTS6-AS1	13	52026503	52126500	0.284	rs9568534	2.96	rs17069413	0.02436	4.02	-0.004	481	5	lasso	0.039	0.0082	0.18303	0.8548	1	0.976253
Lateral occipital thickness	No	Whole_Blood	INTS8	8	95825539	95888717	0.0703	rs7815085	-2.77	rs10112232	0.016235	-3.99	0.703	442	442	blup	0.026	0.001	-0.42863	0.66819	1	0.942773
Lateral occipital thickness	No	Whole_Blood	INVS	9	102861538	103063282	0.2173	rs4742776	2.92	rs2026999	0.102084	7.54	-0.34	291	21	enet	0.17	3.4e-17	-0.42886	0.668024	1	0.942768
Lateral occipital thickness	No	Brain_Cortex	INVS	9	102861538	103063282	0.2977	rs4742776	2.92	rs10989049	0.0872	4.75	-0.03	290	290	blup	0.13	1.2e-05	0.3451	0.72999	1	0.959879
Lateral occipital thickness	No	Liver	INVS	9	102861538	103063282	0.395	rs4742776	2.92	rs1930243	0.079834	4.8	-0.274	290	11	lasso	0.14	9.4e-07	0.14039	0.888356	1	0.98106
Lateral occipital thickness	No	Whole_Blood	IPMK	10	59951278	60027694	0.1678	rs12356237	-2.9	rs2590339	0.123084	-6.9	-1.616	430	21	enet	0.17	1.1e-16	1.599	0.11	1	0.681601
Lateral occipital thickness	No	Whole_Blood	IPO13	1	44412611	44433694	0.1915	rs669446	2.742	rs12045544	0.0645	5.03	1.054	408	1	top1	0.065	4.7e-07	1.054	0.292	1	0.832688
Lateral occipital thickness	No	Whole_Blood	IPO8	12	30781922	30848920	0.1233	rs12321439	-2.61	rs10771745	0.032748	-5.67	0.443	579	17	enet	0.085	6.9e-09	-0.58924	0.556	1	0.927461
Lateral occipital thickness	No	Brain_Cortex	IPO8	12	30781922	30848920	0.3624	rs12321439	-2.61	rs11051005	0.195	-5.77	0.483	573	6	lasso	0.2	2.4e-08	-0.71169	0.476659	1	0.896823
Lateral occipital thickness	No	Whole_Blood	IQCB1	3	121488610	121553926	0.4236	rs2134223	2.87	rs4676744	0.254569	-10.37	-1.511	421	8	lasso	0.34	1.2e-35	0.87878	0.379523	1	0.870719
Lateral occipital thickness	No	Brain_Cortex	IQCB1	3	121488610	121553926	0.6375	rs2134223	2.87	rs10934559	0.314301	6.61	-1.433	421	42	enet	0.41	2.8e-17	-0.4456	0.655891	1	0.946617
Lateral occipital thickness	No	Liver	IQCB1	3	121488610	121553926	0.2523	rs2134223	2.87	rs10934559	0.007974	4.26	-1.433	421	421	blup	0.044	0.0055	0.10631	0.915335	1	0.98743
Lateral occipital thickness	No	Liver	IQCC	1	32671360	32674288	0.3431	rs35021967	-2.585	rs10798899	-0.005814	-4.38	-1.61	210	22	enet	0.043	0.0061	1.85684	0.063334	1	0.594284
Lateral occipital thickness	No	Whole_Blood	IQCG	3	197615946	197687013	0.08	rs13058936	-4.14	rs9829450	0.01963	4.22	0.658	203	1	top1	0.02	0.0041	0.658	0.510538	1	0.90898
Lateral occipital thickness	No	Brain_Cortex	IQCG	3	197615946	197687013	0.2845	rs13058936	-4.14	rs9809736	0.030325	4.5	-0.201	203	10	enet	0.049	0.0055	-0.0548	0.956285	1	0.989763
Lateral occipital thickness	No	Brain_Cortex	IQCH	15	67547138	67794598	0.256	rs8037105	2.77	rs7173811	0.112583	-4.69	-0.528	482	25	enet	0.17	3.2e-07	0.8186	0.413003	1	0.88019
Lateral occipital thickness	No	Whole_Blood	IQCH-AS1	15	67695957	67814022	0.1368	rs11629756	-2.57	rs11631249	0.104281	6.63	-1.904	419	2	lasso	0.12	2.2e-12	-2.01133	0.044291	1	0.533514
Lateral occipital thickness	No	Whole_Blood	IQGAP1	15	90931450	91045475	0.1538	rs11635236	2.46	rs16944518	0.066881	6.5	-0.136	411	411	blup	0.097	5.7e-10	0.23842	0.811557	1	0.975828
Lateral occipital thickness	No	Brain_Cortex	IQGAP1	15	90931450	91045475	0.394	rs11635236	2.46	rs6496674	0.314013	7.12	-0.045	406	15	enet	0.32	6.9e-13	0.0622	0.950438	1	0.989336
Lateral occipital thickness	No	Liver	IQGAP1	15	90931450	91045475	0.3388	rs11635236	2.46	rs719473	0.21328	6.67	-0.084	411	5	lasso	0.27	4.7e-12	0.0885	0.929517	1	0.98743
Lateral occipital thickness	No	Whole_Blood	IQGAP2	5	75699074	76003957	0.3838	rs11741978	-3.4	rs11738470	0.183564	-8.46	0.614	575	1	top1	0.18	4.4e-18	-0.614	0.539	1	0.918358
Lateral occipital thickness	No	Whole_Blood	IQSEC3	12	175931	287626	0.5954	rs628121	-3.03	rs881194	0.126286	7.03	-0.702	255	31	enet	0.28	8.9e-28	-0.94894	0.343	1	0.852508
Lateral occipital thickness	No	Liver	IQSEC3	12	175931	287626	0.339	rs628121	-3.03	rs4980848	0.06794	4.66	0.011	255	7	lasso	0.11	2.2e-05	-0.2858	0.775	1	0.964282
Lateral occipital thickness	No	Whole_Blood	IRAK1BP1	6	79577189	79656157	0.1429	rs12191682	-2.79	rs9352668	0.0302	-4.82	1.123	376	16	enet	0.065	4.7e-07	-0.71588	0.47407	1	0.902316
Lateral occipital thickness	No	Liver	IRAK1BP1	6	79577189	79656157	0.288	rs12191682	-2.79	rs9352611	0.121	5.9	-0.555	376	23	enet	0.23	2.3e-10	-0.965872	0.33411	1	0.844626
Lateral occipital thickness	No	Whole_Blood	IRAK3	12	66582659	66648402	0.1099	rs11175936	-2.66	rs2701653	0.018943	-4.23	0.463	507	1	top1	0.019	0.0047	-0.463	0.643	1	0.937769
Lateral occipital thickness	No	Whole_Blood	IREB2	15	78729773	78793798	0.2889	rs3743083	-2.56	rs3817092	0.220461	9.2	-0.194	391	4	lasso	0.23	1.9e-22	-0.30749	0.758469	1	0.968517
Lateral occipital thickness	No	Whole_Blood	IRF2	4	185308867	185395734	0.1095	rs10011933	4.07	rs793899	-0.00256	-3.6	1.282	568	568	blup	0.014	0.015	0.57517	0.56518	1	0.928205
Lateral occipital thickness	No	Whole_Blood	IRF5	7	128577666	128590089	0.4529	rs4386907	-2.32	rs3807306	0.321174	-10.92	-0.177	338	4	lasso	0.34	2.4e-35	0.2775	0.781415	1	0.974487
Lateral occipital thickness	No	Liver	IRF5	7	128577666	128590089	0.3468	rs4386907	-2.32	rs4728142	0.241856	6.22	0.45	338	16	enet	0.28	2e-12	0.45663	0.647934	1	0.93416
Lateral occipital thickness	No	Whole_Blood	IRF6	1	209959036	209979465	0.3109	rs630065	2.817	rs599663	0.151	8.34	-0.613	524	16	enet	0.22	2.5e-21	0.31717	0.751	1	0.966694
Lateral occipital thickness	No	Whole_Blood	IRGQ	19	44088521	44100287	0.1908	rs2079646	3.74	rs2599437	0.003961	3.42	-0.898	396	396	blup	0.025	0.0013	0.05373	0.957152	1	0.996816
Lateral occipital thickness	No	Whole_Blood	IRS1	2	227596033	227664475	0.0902	rs9636346	2.67	rs12052364	0.0598	4.84	-1.083	458	1	top1	0.06	1.2e-06	-1.083	0.279	1	0.829649
Lateral occipital thickness	No	Whole_Blood	ISCA2	14	74960423	74963809	0.1878	rs8016513	2.27	rs4903231	0.142906	7.38	1.113	363	1	top1	0.14	3.6e-14	1.113	0.265708	1	0.826306
Lateral occipital thickness	No	Whole_Blood	ISCU	12	108956377	108963160	0.1643	rs7136041	5.68	rs7969198	0.004818	4.62	2.425	460	16	enet	0.046	2.2e-05	1.83073	0.0671	1	0.595619
Lateral occipital thickness	No	Whole_Blood	ISG15	1	948803	949920	0.294	rs4040617	-3.109	rs15842	0.166	-8.06	0.139	191	1	top1	0.17	2.2e-16	-0.139	0.889	1	0.984462
Lateral occipital thickness	No	Whole_Blood	ISG20	15	89179384	89199714	0.2941	rs12440803	2.67	rs11853186	0.153297	7.66	0.716	466	1	top1	0.15	3.8e-15	0.716	0.473991	1	0.902316
Lateral occipital thickness	No	Whole_Blood	ISL2	15	76629065	76634817	0.3765	rs4886794	2.76	rs744336	0.246253	9.86	0.894	273	19	enet	0.34	7.3e-35	0.80185	0.422639	1	0.889893
Lateral occipital thickness	No	Whole_Blood	ISOC1	5	128430444	128449721	0.0884	rs7711017	3.4	rs2577424	0.055057	-5.42	0.351	422	1	top1	0.055	3.2e-06	-0.351	0.726	1	0.958426
Lateral occipital thickness	No	Whole_Blood	ITFG3	16	284545	319942	0.1004	rs11860412	2.98	rs11248914	0.020334	-4.07	-2.205	328	1	top1	0.02	0.0035	2.205	0.027454	1	0.473346
Lateral occipital thickness	No	Liver	ITFG3	16	284545	319942	0.2874	rs11860412	2.98	rs3785309	0.00311	-3.78	-1.642	327	7	lasso	0.072	0.00048	2.0252	0.04285	1	0.542727
Lateral occipital thickness	No	Whole_Blood	ITGA1	5	52083730	52255040	0.3887	rs1303763	2.64	rs2406370	0.225292	-9.18	0.622	581	12	enet	0.25	7.5e-25	-0.6845	0.494	1	0.903958
Lateral occipital thickness	No	Whole_Blood	ITGA3	17	48133332	48167845	0.0954	rs2428684	-2.9	rs2269772	-0.00107	-3.58	0.953	425	425	blup	0.012	0.022	1.2331	0.217526	1	0.802073
Lateral occipital thickness	No	Whole_Blood	ITGA4	2	182321934	182400914	0.302	rs1449264	-2.59	rs2124440	0.214	8.95	0.536	367	16	enet	0.22	2.4e-21	0.71983	0.472	1	0.901597
Lateral occipital thickness	No	Whole_Blood	ITGA6	2	173292082	173371181	0.0858	rs6433323	3.28	rs1076597	0.00443	3.94	0.631	467	467	blup	0.023	0.0019	-0.83941	0.401	1	0.882864
Lateral occipital thickness	No	Whole_Blood	ITGA7	12	56078396	56109819	0.2967	rs10783779	-2.3	rs7970844	0.037928	-4.55	1.287	307	36	enet	0.072	1e-07	-0.72197	0.47	1	0.900733
Lateral occipital thickness	No	Liver	ITGA7	12	56078396	56109819	0.202	rs10783779	-2.3	rs10444560	0.017	-3.64	0.39	306	306	blup	0.032	0.015	-0.5353	0.592	1	0.923087
Lateral occipital thickness	No	Whole_Blood	ITGA9	3	37493606	37865005	0.153	rs11713329	2.68	rs9857674	0.082913	-6.11	1.085	404	4	lasso	0.096	8.1e-10	-0.408	0.683276	1	0.94545
Lateral occipital thickness	No	Brain_Cortex	ITGAD	16	31404633	31437826	0.2162	rs1978487	2.21	rs4889544	0.181455	-5.43	-1.147	275	1	top1	0.18	1.6e-07	1.147	0.25138	1	0.793677
Lateral occipital thickness	No	Liver	ITGAD	16	31404633	31437826	0.2554	rs1978487	2.21	rs2454908	0.0634	-4.98	0.507	276	43	enet	0.21	1.4e-09	-0.2749	0.78343	1	0.964282
Lateral occipital thickness	No	Brain_Cortex	ITGAV	2	187454792	187545628	0.2186	rs13423512	2.4	rs12992288	0.016445	-4.12	-0.926	277	277	blup	0.094	0.00017	0.440826	0.659	1	0.949656
Lateral occipital thickness	No	Whole_Blood	ITGAX	16	31366455	31394318	0.2636	rs1978487	2.21	rs8060268	0.184343	-8.71	0.182	276	13	enet	0.23	3.6e-23	-0.3787	0.704938	1	0.951693
Lateral occipital thickness	No	Whole_Blood	ITGB1BP1	2	9545813	9563676	0.0807	rs10495563	3.95	rs10177742	-0.00238	3.39	-1.099	433	433	blup	-0.0021	0.64	1.10187	0.271	1	0.826306
Lateral occipital thickness	No	Whole_Blood	ITGB2	21	46305868	46351904	0.4493	rs12627324	-2.93	rs760462	0.250061	-9.63	-1.294	601	15	enet	0.29	5.4e-29	0.8579	0.3909	1	0.876843
Lateral occipital thickness	No	Whole_Blood	ITGB2-AS1	21	46341049	46349567	0.5299	rs12627324	-2.93	rs1721	0.136506	7.45	0.295	594	13	lasso	0.18	1.3e-17	-0.81	0.418	1	0.889893
Lateral occipital thickness	No	Brain_Cortex	ITGB3BP	1	63906441	63994857	0.7663	rs1498940	3.876	rs6697508	0.668	9.5	0.42	491	1	top1	0.67	7.9e-34	0.42	0.674485	1	0.954197
Lateral occipital thickness	No	Liver	ITGB3BP	1	63906441	63994857	0.8398	rs1498940	3.876	rs6697508	0.537043	9.32	0.42	491	11	lasso	0.55	9.5e-28	0.40809	0.683207	1	0.943992
Lateral occipital thickness	No	Brain_Cortex	ITIH2	10	7745232	7791483	0.341	rs1980856	-2.82	rs7907897	0.106065	-4.24	0.518	614	1	top1	0.11	6.9e-05	-0.518	0.604458	1	0.932849
Lateral occipital thickness	No	Whole_Blood	ITIH4	3	52846991	52864755	0.5632	rs11130331	-3.49	rs6445539	0.418677	12.45	-1.654	389	11	lasso	0.42	2.9e-45	-1.20295	0.228994	1	0.812677
Lateral occipital thickness	No	Brain_Cortex	ITIH4	3	52846991	52864755	0.4393	rs11130331	-3.49	rs2276817	0.302794	6.48	-1.451	389	9	lasso	0.32	6.8e-13	-0.5	0.617043	1	0.932849
Lateral occipital thickness	No	Whole_Blood	ITLN2	1	160914815	160924589	0.113	rs497490	-2.401	rs2250174	0.0643	5.16	0.194	449	1	top1	0.064	4.9e-07	0.194	0.846	1	0.981002
Lateral occipital thickness	No	Whole_Blood	ITPA	20	3189514	3204516	0.5051	rs2853218	-3.51	rs7270101	0.225129	-9.59	-0.413	439	6	lasso	0.36	3.1e-37	-0.00574	0.995424	1	0.998953
Lateral occipital thickness	No	Brain_Cortex	ITPA	20	3189514	3204516	0.517	rs2853218	-3.51	rs7270101	0.470799	-8.04	-0.413	439	1	top1	0.47	2.5e-20	0.413	0.67961	1	0.954197
Lateral occipital thickness	No	Liver	ITPA	20	3189514	3204516	0.5184	rs2853218	-3.51	rs7270101	0.353132	-7.42	-0.413	439	1	top1	0.35	4.2e-16	0.413	0.67961	1	0.942491
Lateral occipital thickness	No	Brain_Cortex	ITPK1	14	93403259	93582665	0.455	rs12586382	-3.42	rs941586	0.003379	3.27	-0.409	414	414	blup	0.034	0.018	0.53545	0.592	1	0.930047
Lateral occipital thickness	No	Whole_Blood	ITPKA	15	41785591	41795747	0.114	rs8030954	-3.17	rs1648854	-0.002542	3.32	-1.312	329	329	blup	0.0053	0.086	-0.53399	0.593348	1	0.934549
Lateral occipital thickness	No	Whole_Blood	ITPKB	1	226819391	226927024	0.1193	rs4653809	-2.878	rs3768402	0.0747	-5.61	0.073	470	1	top1	0.075	6e-08	-0.073	0.942	1	0.992286
Lateral occipital thickness	No	Whole_Blood	ITPR2	12	26490342	26986131	0.1833	rs7962081	-2.77	rs7139251	0.127217	-6.97	1.793	536	1	top1	0.13	1.1e-12	-1.793	0.073	1	0.597115
Lateral occipital thickness	No	Whole_Blood	ITPR3	6	33588142	33664351	0.3475	NA	NA	NA	NA	NA	NA	523	0	blup	0.29	3.7e-29	NA	NA	NA	NA
Lateral occipital thickness	No	Whole_Blood	ITPRIPL1	2	96991069	96994091	0.1151	rs2292939	3.59	rs772174	0.0795	-5.74	0.972	162	1	top1	0.08	2.2e-08	-0.972	0.331	1	0.84735
Lateral occipital thickness	No	Brain_Cortex	ITPRIPL1	2	96991069	96994091	0.0907	rs2292939	3.59	rs3821051	0.079926	3.8	-1.257	162	1	top1	0.08	0.00052	-1.257	0.209	1	0.755231
Lateral occipital thickness	No	Whole_Blood	ITSN1	21	35014706	35272165	0.2021	rs2834300	3.17	rs2834257	0.040359	-5.96	-0.511	426	23	enet	0.091	2.3e-09	-0.2286	0.8192	1	0.976247
Lateral occipital thickness	No	Whole_Blood	ITSN2	2	24425733	24583583	0.1373	rs7604576	2.89	rs2251331	0.0379	-4.36	0.726	304	304	blup	0.053	4.4e-06	0.26978	0.787	1	0.975299
Lateral occipital thickness	No	Liver	ITSN2	2	24425733	24583583	0.1265	rs7604576	2.89	rs2251331	0.02051	-3.38	0.726	303	3	lasso	0.025	0.03	-0.33356	0.739	1	0.958912
Lateral occipital thickness	No	Whole_Blood	IVD	15	40697686	40728146	0.2261	rs3092980	2.55	rs7164132	0.093663	-6.54	1.456	386	1	top1	0.094	1.2e-09	-1.456	0.145393	1	0.729606
Lateral occipital thickness	No	Brain_Cortex	IVD	15	40697686	40728146	0.436	rs3092980	2.55	rs7165012	0.203217	-5.36	0.097	386	1	top1	0.2	2.5e-08	-0.097	0.922726	1	0.98803
Lateral occipital thickness	No	Whole_Blood	IVNS1ABP	1	185265520	185286461	0.0667	rs1208517	2.017	rs6698109	-0.00113	4.24	-0.034	383	383	blup	0.012	0.02	-0.36906	0.712	1	0.95302
Lateral occipital thickness	No	Liver	IVNS1ABP	1	185265520	185286461	0.2518	rs1208517	2.017	rs234654	0.011999	3.03	-0.104	383	383	blup	0.022	0.037	-0.45519	0.648973	1	0.93416
Lateral occipital thickness	No	Whole_Blood	IWS1	2	128193783	128284462	0.1768	rs12989701	3.86	rs10180750	0.0102	-4.71	-0.27	420	17	enet	0.06	1.2e-06	-0.04505	0.964	1	0.997257
Lateral occipital thickness	No	Whole_Blood	JAGN1	3	9932238	9936033	0.1535	rs2633770	2.63	rs279553	0.042048	5.19	-0.782	452	1	top1	0.042	4.4e-05	-0.782	0.434215	1	0.891497
Lateral occipital thickness	No	Whole_Blood	JAK1	1	65298916	65432187	0.1552	rs12145690	-3.102	rs6696692	0.0756	-5.54	1.114	438	1	top1	0.076	4.9e-08	-1.114	0.265	1	0.826306
Lateral occipital thickness	No	Brain_Cortex	JAK1	1	65298916	65432187	0.3791	rs12145690	-3.102	rs2780820	0.203	-5.64	-0.357	438	1	top1	0.2	2.6e-08	0.357	0.721092	1	0.959216
Lateral occipital thickness	No	Whole_Blood	JAKMIP1	4	6027926	6202318	0.235	rs7674034	-3.32	rs13102056	0.104	6.88	0.62	712	8	lasso	0.16	1.3e-15	0.17732	0.85925	1	0.984289
Lateral occipital thickness	No	Whole_Blood	JAKMIP2	5	146967990	147162338	0.2647	rs1368304	3.48	rs1016104	0.109526	6.73	-0.736	447	14	enet	0.14	1.8e-13	-1.2554	0.209	1	0.794719
Lateral occipital thickness	No	Brain_Cortex	JAKMIP3	10	133918175	133998313	0.721	rs10735665	3.06	rs11592585	0.455878	7.88	0.288	492	15	enet	0.46	9.3e-20	0.02088	0.983341	1	0.996547
Lateral occipital thickness	No	Liver	JAKMIP3	10	133918175	133998313	0.366	rs10735665	3.06	rs11592585	0.0239	3.87	0.288	493	493	blup	0.053	0.0026	-0.43032	0.667	1	0.938802
Lateral occipital thickness	No	Whole_Blood	JARID2	6	15246527	15522252	0.1223	rs9396592	-2.88	rs12530202	0.0789	-5.91	0.442	418	1	top1	0.079	2.5e-08	-0.442	0.65849	1	0.941441
Lateral occipital thickness	No	Whole_Blood	JAZF1	7	27870192	28220362	0.3491	rs887623	3.46	rs4722771	0.107278	-7.24	1.24	559	6	lasso	0.19	1.5e-18	-1.9368	0.052764	1	0.54413
Lateral occipital thickness	No	Liver	JAZF1	7	27870192	28220362	0.412	rs887623	3.46	rs849336	0.150553	-5.26	-0.373	558	1	top1	0.15	4.7e-07	0.373	0.709148	1	0.951621
Lateral occipital thickness	No	Whole_Blood	JAZF1-AS1	7	28219941	28283536	0.2481	rs887623	3.46	rs849338	0.05327	5.21	-1.084	559	29	enet	0.057	2e-06	-0.4753	0.634558	1	0.937166
Lateral occipital thickness	No	Brain_Cortex	JAZF1-AS1	7	28219941	28283536	0.624	rs887623	3.46	rs10276381	0.38967	-7.56	0.628	558	7	lasso	0.4	1.5e-16	-0.6806	0.49614	1	0.902157
Lateral occipital thickness	No	Whole_Blood	JHDM1D-AS1	7	139877061	139879440	0.1872	rs11761051	-2.86	rs886645	0.049962	-4.55	0.66	470	4	lasso	0.058	1.7e-06	0.4544	0.64956	1	0.939749
Lateral occipital thickness	No	Whole_Blood	JMJD6	17	74708919	74722866	0.232	rs16967307	-2.9	rs2240775	0.196	-8.61	-1.184	532	1	top1	0.2	2.6e-19	1.184	0.236413	1	0.817369
Lateral occipital thickness	No	Whole_Blood	JMJD7	15	42120283	42129779	0.1421	rs12439771	-3.13	rs17678310	0.034401	-5.01	1.649	410	410	blup	0.08	2.1e-08	-0.84912	0.395814	1	0.878506
Lateral occipital thickness	No	Whole_Blood	JOSD1	22	39081548	39097561	0.053	rs1014971	3.88	rs5757226	0.026458	-4.29	-2.117	374	1	top1	0.026	0.001	2.117	0.03426	1	0.488778
Lateral occipital thickness	No	Liver	JOSD1	22	39081548	39097561	0.233	rs1014971	3.88	rs138703	0.221311	5.89	-2	374	1	top1	0.22	5.8e-10	-2	0.0455	1	0.542727
Lateral occipital thickness	No	Liver	JPH4	14	24037283	24048009	0.3562	rs2070344	-2.88	rs10149618	-0.006585	-3.68	1.496	445	445	blup	0.017	0.058	-0.6613	0.508419	1	0.900155
Lateral occipital thickness	No	Whole_Blood	JRK	8	143738874	143763338	0.2145	rs28473387	2.15	rs11543967	0.120153	7.34	1.687	408	6	lasso	0.13	3.2e-13	1.6187	0.105512	1	0.674679
Lateral occipital thickness	No	Brain_Cortex	JRK	8	143738874	143763338	0.3029	rs28473387	2.15	rs6995314	0.08963	4.33	1.374	407	407	blup	0.1	0.00011	0.9952	0.31963	1	0.840274
Lateral occipital thickness	No	Whole_Blood	JUP	17	39910856	39943183	0.8058	rs11079028	2.73	rs2353021	0.615	15.12	0.188	415	12	enet	0.62	7.4e-79	0.2303	0.817839	1	0.976129
Lateral occipital thickness	No	Liver	KALRN	3	123798870	124442634	0.3254	rs1532668	-2.8	rs1532668	0.069465	3.83	-2.799	393	1	top1	0.069	0.00061	-2.799	0.005126	1	0.24209
Lateral occipital thickness	No	Whole_Blood	KANK2	19	11274943	11308243	0.3832	rs4804572	3.1	rs17616661	0.146903	-8.34	0.769	388	1	top1	0.15	1.5e-14	-0.769	0.441893	1	0.893977
Lateral occipital thickness	No	Whole_Blood	KANSL1	17	44107282	44302733	0.4336	rs1876829	3.59	rs17692129	0.115	-6.86	-0.902	47	11	enet	0.17	3.8e-17	2.0603	0.03937	1	0.513178
Lateral occipital thickness	No	Brain_Cortex	KANSL1	17	44107282	44302733	0.5821	rs1876829	3.59	rs17692129	0.221477	-5.57	-0.902	47	1	top1	0.22	5.1e-09	0.902	0.367	1	0.863111
Lateral occipital thickness	No	Whole_Blood	KANSL1-AS1	17	44270942	44274089	0.3457	rs1876829	3.59	rs17689471	0.532	14.11	3.487	29	14	enet	0.54	4.2e-64	3.5979	0.000321	1	0.102675
Lateral occipital thickness	No	Brain_Cortex	KANSL1-AS1	17	44270942	44274089	0.4512	rs1876829	3.59	rs8072451	0.628477	9.28	3.557	29	14	enet	0.63	6.5e-31	3.54829	0.000388	1	0.10697
Lateral occipital thickness	No	Liver	KANSL1-AS1	17	44270942	44274089	0.4969	rs1876829	3.59	rs17763086	0.539747	9.09	3.534	29	9	lasso	0.54	2e-27	3.58496	0.000337	0.948655	0.0953581
Lateral occipital thickness	No	Whole_Blood	KANSL2	12	49047184	49076021	0.1183	rs2047102	3.06	rs6580689	0.047895	-5.14	-1.67	378	2	lasso	0.061	9.8e-07	0.90207	0.367	1	0.863007
Lateral occipital thickness	No	Brain_Cortex	KANSL2	12	49047184	49076021	0.3765	rs2047102	3.06	rs17123349	0.0393	-3.61	0.862	378	29	enet	0.064	0.0018	0.34672	0.728803	1	0.95987
Lateral occipital thickness	No	Liver	KANSL2	12	49047184	49076021	0.592	rs2047102	3.06	rs4113946	0.32528	7.08	-0.604	378	1	top1	0.33	1e-14	-0.604	0.546	1	0.914733
Lateral occipital thickness	No	Liver	KARSP2	13	113784730	113786368	0.405	rs11842874	-3.59	rs2259573	0.05255	-3.78	-0.464	443	1	top1	0.053	0.0026	0.464	0.6426	1	0.93416
Lateral occipital thickness	No	Whole_Blood	KAT2B	3	20081515	20195896	0.1211	rs2948104	-3.3	rs6550351	0.027299	-5.14	1.442	420	17	enet	0.048	1.3e-05	-0.50474	0.613742	1	0.937166
Lateral occipital thickness	No	Whole_Blood	KAT5	11	65479467	65484453	0.0654	rs540943	2.46	rs1144789	0.0374	-4.48	1.384	333	6	enet	0.041	5.2e-05	-1.03612	0.300145	1	0.834571
Lateral occipital thickness	No	Whole_Blood	KAT6A	8	41786997	41909508	0.1298	rs2977845	3.15	rs6987070	-0.000949	4.14	-0.852	377	377	blup	0.047	1.7e-05	-1.33209	0.18283	1	0.769926
Lateral occipital thickness	No	Whole_Blood	KAT8	16	31127075	31142714	0.0683	rs1978487	2.21	rs1060506	0.049543	5.07	-0.168	243	3	lasso	0.051	7.6e-06	0.0205	0.983672	1	0.998832
Lateral occipital thickness	No	Brain_Cortex	KAT8	16	31127075	31142714	0.3585	rs1978487	2.21	rs11865499	0.16349	5.63	-0.146	241	20	enet	0.24	9.6e-10	-0.6631	0.50727	1	0.907505
Lateral occipital thickness	No	Liver	KAT8	16	31127075	31142714	0.182	rs1978487	2.21	rs2855475	0.0494	-4.8	1.748	243	10	enet	0.11	1.4e-05	-1.1029	0.27006	1	0.806791
Lateral occipital thickness	No	Whole_Blood	KATNBL1	15	34432875	34502297	0.0778	rs12913948	-3.04	rs8031404	0.007484	4.28	0.543	449	4	lasso	0.019	0.0048	0.24094	0.809603	1	0.975828
Lateral occipital thickness	No	Whole_Blood	KAZN	1	14925200	15444539	0.5911	rs6671110	-2.862	rs16851049	0.269	-10.71	-1.306	568	9	lasso	0.41	1.5e-44	0.81292	0.416	1	0.889893
Lateral occipital thickness	No	Brain_Cortex	KB-1440D3.14	22	21995133	21995573	0.1265	rs412325	2.38	rs5754467	0.028369	-3.49	0.618	298	298	blup	0.034	0.018	0.626635	0.5309	1	0.912412
Lateral occipital thickness	No	Whole_Blood	KB-208E9.1	22	23923067	23926046	0.4052	rs17637865	-3.31	rs10427870	0.136141	-7.76	-0.349	469	7	lasso	0.28	1.3e-28	-0.48521	0.627524	1	0.937166
Lateral occipital thickness	No	Brain_Cortex	KB-208E9.1	22	23923067	23926046	0.3952	rs17637865	-3.31	rs9680742	0.030551	-4.31	1.314	469	469	blup	0.058	0.0029	-1.09159	0.275	1	0.813651
Lateral occipital thickness	No	Whole_Blood	KB-226F1.1	22	24375562	24376132	0.748	rs17637865	-3.31	rs5760176	0.396843	-12.12	0.137	381	65	enet	0.52	4.8e-61	0.15683	0.875381	1	0.984462
Lateral occipital thickness	No	Brain_Cortex	KB-226F1.1	22	24375562	24376132	0.5902	rs17637865	-3.31	rs5760176	0.273039	-6.95	0.137	381	15	lasso	0.31	1.8e-12	-0.247794	0.8043	1	0.968514
Lateral occipital thickness	No	Liver	KB-226F1.1	22	24375562	24376132	0.571	rs17637865	-3.31	rs2739338	0.320003	-7.52	1.233	381	16	enet	0.39	6.5e-18	-0.6296	0.52895	1	0.9058
Lateral occipital thickness	No	Whole_Blood	KB-226F1.2	22	24311400	24312062	0.1769	rs17637865	-3.31	rs5751770	0.120226	7.48	0.578	407	8	lasso	0.13	3.5e-13	0.81507	0.415031	1	0.889893
Lateral occipital thickness	No	Liver	KB-226F1.2	22	24311400	24312062	0.681	rs17637865	-3.31	rs2739338	0.520203	8.89	1.233	407	17	enet	0.53	1.1e-26	0.8072	0.419558	1	0.872175
Lateral occipital thickness	No	Whole_Blood	KB-431C1.4	8	103251622	103265239	0.3416	rs4609174	-2.61	rs2512411	0.097987	6.48	-2.473	496	32	enet	0.15	1.3e-14	-1.04714	0.295035	1	0.833747
Lateral occipital thickness	No	Whole_Blood	KB-431C1.5	8	103268620	103270049	0.0777	rs4609174	-2.61	rs4734595	-0.002548	-3.33	-0.122	490	490	blup	0.02	0.0034	-0.24465	0.806725	1	0.975828
Lateral occipital thickness	No	Whole_Blood	KBTBD2	7	32907784	32933743	0.1968	rs6462408	2.35	rs6462427	0.088802	-6.25	-0.067	353	1	top1	0.089	3.3e-09	0.067	0.946582	1	0.994185
Lateral occipital thickness	No	Whole_Blood	KBTBD7	13	41763969	41768702	0.0952	rs4942031	-2.69	rs9525461	-0.002029	4.11	-1.066	324	324	blup	0.0077	0.051	0.6403	0.522	1	0.912848
Lateral occipital thickness	No	Whole_Blood	KCNAB2	1	6051526	6161253	0.0724	rs3138158	2.435	rs10399600	0.0183	-4.58	0.249	510	3	lasso	0.028	0.00081	-0.42643	0.67	1	0.943072
Lateral occipital thickness	No	Whole_Blood	KCNAB3	17	7825177	7833121	0.0837	rs2585408	-3.88	rs7209704	0.0364	-5.03	-1.044	508	1	top1	0.036	0.00014	1.044	0.296485	1	0.83421
Lateral occipital thickness	No	Brain_Cortex	KCNAB3	17	7825177	7833121	0.1934	rs2585408	-3.88	rs9902583	0.078553	-4.3	-1.113	508	1	top1	0.079	0.00058	1.113	0.266	1	0.807282
Lateral occipital thickness	No	Whole_Blood	KCNB1	20	47980414	48099184	0.1316	rs11905489	-2.45	rs7266044	0.006861	3.54	0.263	426	426	blup	0.012	0.018	0.3547	0.722814	1	0.957871
Lateral occipital thickness	No	Liver	KCNB1	20	47980414	48099184	0.5152	rs11905489	-2.45	rs562954	0.34385	7.48	-0.513	426	1	top1	0.34	1.2e-15	-0.513	0.60795	1	0.92457
Lateral occipital thickness	No	Liver	KCNC2	12	75433857	75603648	0.403	rs10879903	3.88	rs4131954	0.14561	5.73	-0.335	413	1	top1	0.15	7.4e-07	-0.335	0.738	1	0.958912
Lateral occipital thickness	No	Whole_Blood	KCNC4	1	110753965	110825722	0.1452	rs6537656	-3.233	rs3849186	0.00476	-3.89	-1.327	567	567	blup	0.027	0.00089	1.31771	0.188	1	0.774133
Lateral occipital thickness	No	Whole_Blood	KCNE1	21	35818988	35884573	0.1821	rs2300395	-2.8	rs11702354	0.138219	-7.32	-0.632	502	1	top1	0.14	1e-13	0.632	0.5274	1	0.91409
Lateral occipital thickness	No	Whole_Blood	KCNE3	11	74165886	74178774	0.1448	rs4944902	-3.45	rs2887135	0.0567	-5.71	-0.169	414	6	lasso	0.081	1.6e-08	0.596242	0.551014	1	0.925767
Lateral occipital thickness	No	Whole_Blood	KCNG2	18	77623668	77660184	0.4134	rs2126083	3.22	rs7238071	0.227	9.22	-0.078	365	9	lasso	0.23	1.3e-22	-0.1361	0.89172	1	0.985331
Lateral occipital thickness	No	Brain_Cortex	KCNG4	16	84255823	84273356	0.3642	rs9928616	-3.15	rs2326172	0.10116	-5.06	-0.019	925	17	enet	0.18	2.2e-07	0.00794	0.99367	1	0.998764
Lateral occipital thickness	No	Brain_Cortex	KCNIP3	2	95963052	96051825	0.0944	rs2008501	-2.53	rs3772044	0.022871	3.62	-1.627	119	119	blup	0.055	0.0036	-1.55285	0.12	1	0.678957
Lateral occipital thickness	No	Liver	KCNJ11	11	17407406	17410878	0.245	rs917032	-3.35	rs2074309	0.071867	-4.38	0.41	525	10	lasso	0.083	0.0002	0.3983	0.69041	1	0.946896
Lateral occipital thickness	No	Brain_Cortex	KCNJ14	19	48964506	48969367	0.448	rs12463216	-3.2	rs1799257	-0.006475	3.26	2.796	534	534	blup	0.038	0.014	1.91537	0.05545	1	0.55053
Lateral occipital thickness	No	Whole_Blood	KCNJ15	21	39628663	39679279	0.3528	rs2836623	3.28	rs1008842	0.167252	-8.12	0.883	594	42	enet	0.2	1.5e-19	-0.3201	0.7489	1	0.965604
Lateral occipital thickness	No	Brain_Cortex	KCNJ16	17	68049622	68131749	0.1973	rs414658	3.81	rs9895008	0.065087	-4.27	0.29	399	16	enet	0.082	0.00046	-0.16729	0.867	1	0.976739
Lateral occipital thickness	No	Brain_Cortex	KCNJ3	2	155554811	155714863	0.4314	rs17203607	3.25	rs765439	0.237809	-5.9	-1.154	395	1	top1	0.24	1.2e-09	1.154	0.249	1	0.792312
Lateral occipital thickness	No	Brain_Cortex	KCNK1	1	233749750	233808258	0.3946	rs4339928	3.254	rs16859461	0.0681	4.53	-0.249	604	11	lasso	0.077	0.00064	-0.292	0.770333	1	0.964006
Lateral occipital thickness	No	Whole_Blood	KCNK13	14	90528109	90652201	0.273	rs8010028	-3.27	rs1152443	0.222278	-9.14	-1.1	437	1	top1	0.22	5.6e-22	1.1	0.271332	1	0.826306
Lateral occipital thickness	No	Whole_Blood	KCNK17	6	39266777	39282329	0.1871	rs1952362	-3.27	rs3734618	0.142	-7.49	-1.623	608	5	lasso	0.14	2.7e-14	1.36968	0.17079	1	0.759538
Lateral occipital thickness	No	Brain_Cortex	KCNK17	6	39266777	39282329	0.308	rs1952362	-3.27	rs20456	0.117094	4.18	1.455	608	1	top1	0.12	2.9e-05	1.455	0.14567	1	0.711323
Lateral occipital thickness	No	Brain_Cortex	KCNK3	2	26915619	26956288	0.1741	rs10196501	3.9	rs562311	0.068028	4.35	3.211	368	1	top1	0.068	0.0013	3.211	0.00132	1	0.128832
Lateral occipital thickness	No	Whole_Blood	KCNMA1	10	78629359	79398353	0.4537	rs16934809	3.2	rs2176283	0.278333	10.44	-0.784	532	9	lasso	0.33	2.2e-33	-0.6379	0.524	1	0.912848
Lateral occipital thickness	No	Liver	KCNMA1	10	78629359	79398353	0.2117	rs16934809	3.2	rs583507	0.0101	4.2	-0.929	532	532	blup	0.056	0.0019	-1.11512	0.2648	1	0.806443
Lateral occipital thickness	No	Liver	KCNMB3	3	178960552	178984790	0.307	rs6790867	2.59	rs9856476	0.01033	3.87	-0.436	363	363	blup	0.025	0.029	1.025	0.305362	1	0.827783
Lateral occipital thickness	No	Whole_Blood	KCNMB4	12	70760056	70828072	0.2066	rs11178392	-3.04	rs41329849	0.043852	5.87	1.932	595	26	enet	0.093	1.4e-09	0.26294	0.793	1	0.975398
Lateral occipital thickness	No	Whole_Blood	KCNN4	19	44270685	44285409	0.2708	rs2079646	3.74	rs10426528	0.269759	10.15	-0.504	438	1	top1	0.27	5e-27	-0.504	0.614261	1	0.937166
Lateral occipital thickness	No	Brain_Cortex	KCNN4	19	44270685	44285409	0.353	rs2079646	3.74	rs4803659	0.285239	-6.34	0.975	438	3	lasso	0.3	5.8e-12	-0.7819	0.43427	1	0.887312
Lateral occipital thickness	No	Liver	KCNN4	19	44270685	44285409	0.248	rs2079646	3.74	rs377931	0.000762	-3.59	2.424	438	438	blup	0.086	0.00015	-1.5858	0.1128	1	0.688801
Lateral occipital thickness	No	Liver	KCNRG	13	50592959	50595058	0.198	rs2066660	-3.66	rs2038881	-0.0052	-3.12	1.227	400	400	blup	0.033	0.014	-0.81633	0.4143	1	0.872175
Lateral occipital thickness	No	Brain_Cortex	KCNS1	20	43720951	43729753	0.223	rs12625505	4.1	rs6073675	0.024242	-3.75	-0.605	463	3	lasso	0.1	8.2e-05	-0.2547	0.79894	1	0.967382
Lateral occipital thickness	No	Liver	KCNS3	2	18059114	18542882	0.2902	rs1516921	3.03	rs6531064	0.231964	5.97	-0.189	516	1	top1	0.23	2e-10	-0.189	0.85	1	0.975614
Lateral occipital thickness	No	Brain_Cortex	KCNT1	9	138594031	138684992	0.296	rs4842035	-3.31	rs10858173	0.309	-6.49	1.365	501	1	top1	0.31	1.5e-12	-1.365	0.17225	1	0.728563
Lateral occipital thickness	No	Whole_Blood	KCTD10	12	109886461	109915206	0.1074	rs10850503	-2.88	rs2241209	-0.002692	3.77	-1.147	428	428	blup	0.0022	0.18	-0.7961	0.426	1	0.889893
Lateral occipital thickness	No	Whole_Blood	KCTD2	17	73028670	73061984	0.1428	rs16978166	2.64	rs4435292	0.0265	-4.54	-0.429	418	20	enet	0.05	8.8e-06	-0.2647	0.791227	1	0.975398
Lateral occipital thickness	No	Brain_Cortex	KCTD21	11	77882295	77899857	0.4	rs10899541	-3.65	rs1144764	0.199734	5.93	-2.619	350	26	enet	0.3	4e-12	-2.98553	0.002831	1	0.204428
Lateral occipital thickness	No	Whole_Blood	KCTD21-AS1	11	77850817	77886369	0.3729	rs10899541	-3.65	rs10793289	0.239	-9.96	-2.625	343	7	lasso	0.27	1.2e-26	2.65953	0.007825	1	0.318806
Lateral occipital thickness	No	Brain_Cortex	KCTD21-AS1	11	77850817	77886369	0.587	rs10899541	-3.65	rs10793289	0.470863	-8.05	-2.625	343	1	top1	0.47	2.5e-20	2.625	0.008665	1	0.301691
Lateral occipital thickness	No	Liver	KCTD21-AS1	11	77850817	77886369	0.331	rs10899541	-3.65	rs230663	0.0777	5.2	1.034	343	34	enet	0.14	7.9e-07	1.6892	0.09118	1	0.663309
Lateral occipital thickness	No	Whole_Blood	KCTD7	7	66093868	66238932	0.1633	rs10261638	-2.5	rs9986881	0.047054	5.13	-0.002	251	251	blup	0.059	1.6e-06	-0.6061	0.544435	1	0.922417
Lateral occipital thickness	No	Whole_Blood	KDELC2	11	108342832	108369159	0.1625	rs4753840	3.81	rs3741060	0.136	-7.56	0.31	322	1	top1	0.14	1.5e-13	-0.31	0.756561	1	0.968517
Lateral occipital thickness	No	Whole_Blood	KDELR2	7	6500712	6522220	0.2631	rs2462660	-3.54	rs6796	0.183878	-8.29	1.616	306	1	top1	0.18	4.1e-18	-1.616	0.106094	1	0.674679
Lateral occipital thickness	No	Whole_Blood	KDM1B	6	18155560	18224084	0.1614	rs17336208	-3.24	rs1886330	0.113	-6.97	0	494	1	top1	0.11	2.1e-11	0	1	1	1
Lateral occipital thickness	No	Whole_Blood	KDM4B	19	4969125	5153606	0.0828	rs2271057	-3.28	rs2602698	0.003277	-4.01	-0.359	419	15	enet	0.043	3.8e-05	0.12572	0.899956	1	0.988162
Lateral occipital thickness	No	Whole_Blood	KDM5A	12	389295	498438	0.2183	rs628121	-3.03	rs10774154	0.188941	-8.68	-0.486	390	7	lasso	0.2	6.5e-20	0.24703	0.805	1	0.975828
Lateral occipital thickness	No	Brain_Cortex	KHDC1L	6	73933267	73935493	0.286	rs6921533	2.55	rs6453659	0.115377	4.78	0.744	392	3	lasso	0.12	2.1e-05	0.73695	0.46115	1	0.894908
Lateral occipital thickness	No	Brain_Cortex	KHDRBS2	6	62389865	62996132	0.16	rs12525202	2.66	rs1931805	0.130578	4.41	1.33	309	1	top1	0.13	9.9e-06	1.33	0.18352	1	0.736678
Lateral occipital thickness	No	Whole_Blood	KHK	2	27309615	27323465	0.2155	rs10196501	3.9	rs3769139	0.173	8.12	2.777	313	1	top1	0.17	4.7e-17	2.777	0.00549	1	0.274784
Lateral occipital thickness	No	Whole_Blood	KHNYN	14	24899141	24910540	0.6057	rs2070344	-2.88	rs10146759	0.390623	12.04	0.805	558	1	top1	0.39	1.7e-41	0.805	0.42082	1	0.889893
Lateral occipital thickness	No	Brain_Cortex	KHNYN	14	24899141	24910540	0.326	rs2070344	-2.88	rs5250	0.011906	-4.09	2.091	557	5	lasso	0.16	1e-06	-2.35114	0.0187	1	0.377063
Lateral occipital thickness	No	Whole_Blood	KIAA0040	1	175126123	175162135	0.1099	rs10494492	3.432	rs3766688	0.0141	4.45	0.829	498	20	enet	0.054	3.8e-06	-0.08781	0.93	1	0.991991
Lateral occipital thickness	No	Brain_Cortex	KIAA0087	7	26572740	26578407	0.7836	rs2057761	2.68	rs1013688	0.482696	-8.17	-1.184	457	16	lasso	0.49	3.6e-21	0.9104	0.3626	1	0.861491
Lateral occipital thickness	No	Whole_Blood	KIAA0100	17	26941458	26972472	0.1117	rs7207976	3.02	rs17794574	-0.00231	-3.23	-0.623	310	48	enet	0.0023	0.18	-1.5237	0.127572	1	0.708454
Lateral occipital thickness	No	Liver	KIAA0125	14	106383838	106391825	0.1685	NA	NA	NA	NA	NA	NA	35	0	blup	0.00036	0.31	NA	NA	NA	NA
Lateral occipital thickness	No	Liver	KIAA0141	5	141303373	141321612	0.3281	rs2074913	-3.2	rs7700706	0.129738	-5.19	-1.284	529	1	top1	0.13	3.1e-06	1.284	0.19914	1	0.749677
Lateral occipital thickness	No	Whole_Blood	KIAA0226	3	197398264	197476598	0.097	rs13058936	-4.14	rs9830507	0.025003	4.01	-0.627	307	1	top1	0.025	0.0014	-0.627	0.530659	1	0.914561
Lateral occipital thickness	No	Whole_Blood	KIAA0368	9	114122972	114247025	0.0695	rs12554037	2.73	rs10980887	0.01459	4.03	-0.852	495	1	top1	0.015	0.012	-0.852	0.394214	1	0.87761
Lateral occipital thickness	No	Whole_Blood	KIAA0391	14	35591052	35743271	0.1786	rs4982254	2.62	rs12100841	0.132698	7.26	-0.905	368	8	lasso	0.15	2e-14	-0.937148	0.348683	1	0.856422
Lateral occipital thickness	No	Brain_Cortex	KIAA0391	14	35591052	35743271	0.19	rs4982254	2.62	rs12100841	0.067577	-4.32	-0.905	367	367	blup	0.1	7.9e-05	0.54559	0.585	1	0.928374
Lateral occipital thickness	No	Whole_Blood	KIAA0513	16	85061375	85127836	0.2666	rs2641693	3.55	rs16975170	0.155034	8.31	0.621	638	5	lasso	0.19	7.5e-19	0.6507	0.515218	1	0.911606
Lateral occipital thickness	No	Liver	KIAA0556	16	27561473	27791690	0.2846	rs3093317	-2.71	rs2285452	0.0208	-4.01	-0.075	495	495	blup	0.13	2e-06	0.1204	0.9042	1	0.985469
Lateral occipital thickness	No	Whole_Blood	KIAA0753	17	6481468	6544077	0.2676	rs7218891	-2.78	rs1157900	0.142	-7.68	0.304	572	11	lasso	0.14	3e-14	-0.0871	0.930617	1	0.991991
Lateral occipital thickness	No	Whole_Blood	KIAA0825	5	93488671	93918288	0.1896	rs153898	-2.33	rs2112448	0.124337	-7.63	-0.289	370	12	enet	0.13	8e-13	0.454	0.65	1	0.939749
Lateral occipital thickness	No	Brain_Cortex	KIAA0895L	16	67209644	67217943	0.1756	rs12449157	2.58	rs11700	0.108091	4.46	-0.778	262	1	top1	0.11	5.9e-05	-0.778	0.43657	1	0.887312
Lateral occipital thickness	No	Whole_Blood	KIAA0930	22	45586219	45636650	0.2428	rs8138412	-3.4	rs5766565	0.123579	-6.85	-1.098	634	1	top1	0.12	2.3e-12	1.098	0.272204	1	0.826578
Lateral occipital thickness	No	Whole_Blood	KIAA1024	15	79724858	79764632	0.104	rs11854854	-3.25	rs11634652	0.003486	3.83	-1.297	620	620	blup	0.032	0.00033	-2.16753	0.030195	1	0.480105
Lateral occipital thickness	No	Brain_Cortex	KIAA1109	4	123073488	123283913	0.213	rs12502635	-3.33	rs1127348	0.17132	-5.37	-0.858	318	1	top1	0.17	3.6e-07	0.858	0.390892	1	0.875254
Lateral occipital thickness	No	Whole_Blood	KIAA1143	3	44779153	44803154	0.1218	rs1402752	3.34	rs6764293	0.108817	6.73	0.797	389	15	enet	0.11	1.5e-11	0.67841	0.497514	1	0.903958
Lateral occipital thickness	No	Whole_Blood	KIAA1191	5	175773064	175788971	0.1465	rs7448012	-3.92	rs1030167	0.042723	5.6	0.381	315	315	blup	0.05	8.2e-06	-0.6488	0.516	1	0.911993
Lateral occipital thickness	No	Brain_Cortex	KIAA1279	10	70748487	70776738	0.195	rs10762231	3.13	rs5030933	0.00633	-3.78	-1.439	438	438	blup	0.07	0.0011	1.22686	0.219876	1	0.768483
Lateral occipital thickness	No	Whole_Blood	KIAA1324	1	109656480	109745853	0.6385	rs413582	4.198	rs649539	0.448	-12.88	-1.776	417	20	enet	0.49	5.5e-56	1.86831	0.0617	1	0.574087
Lateral occipital thickness	No	Whole_Blood	KIAA1328	18	34409159	34812135	0.0879	rs6507173	-2.51	rs1787633	0.022	4.31	0.449	433	433	blup	0.039	8.1e-05	0.2755	0.78297	1	0.974487
Lateral occipital thickness	No	Brain_Cortex	KIAA1430	4	186080819	186130658	0.2241	rs6835984	-2.94	rs3108244	0.05689	-4.03	1.558	522	522	blup	0.084	0.00039	-0.7216	0.470551	1	0.896823
Lateral occipital thickness	No	Liver	KIAA1456	8	12803151	12889012	0.2849	rs544302	-3.11	rs11204005	0.114478	5.24	1.069	542	5	enet	0.18	2e-08	1.19096	0.23367	1	0.776438
Lateral occipital thickness	No	Brain_Cortex	KIAA1467	12	13197218	13295455	0.373	rs1319621	2.62	rs1872627	0.223	-5.88	0.388	611	1	top1	0.22	4.5e-09	-0.388	0.698016	1	0.954197
Lateral occipital thickness	No	Brain_Cortex	KIAA1468	18	59854491	59974355	0.21	rs4941051	2.85	rs12150701	0.055075	-3.85	-1.886	508	1	top1	0.055	0.0036	1.886	0.05929	1	0.555173
Lateral occipital thickness	No	Liver	KIAA1468	18	59854491	59974355	0.162	rs4941051	2.85	rs495504	0.070704	-3.82	-0.928	511	511	blup	0.074	0.00042	1.9789	0.0478	1	0.542727
Lateral occipital thickness	No	Whole_Blood	KIAA1522	1	33207486	33240571	0.1173	rs35021967	-2.585	rs2184931	0.00883	-4.67	1.164	236	7	lasso	0.036	0.00014	-1.60719	0.108	1	0.677546
Lateral occipital thickness	No	Whole_Blood	KIAA1524	3	108268716	108308491	0.1335	rs4855662	2.97	rs11709183	0.068342	5.67	-1.815	442	1	top1	0.068	2.2e-07	-1.815	0.069524	1	0.597115
Lateral occipital thickness	No	Brain_Cortex	KIAA1586	6	56911347	56920023	0.204	rs6911353	2.2	rs952647	0.076898	-3.86	0.067	249	1	top1	0.077	0.00066	-0.067	0.94658	1	0.989336
Lateral occipital thickness	No	Whole_Blood	KIAA1598	10	118643742	118886097	0.5005	rs451123	3.09	rs1905542	0.516666	13.78	1.236	474	1	top1	0.52	5.8e-60	1.236	0.216	1	0.801339
Lateral occipital thickness	No	Whole_Blood	KIAA1671	22	25348697	25593415	0.1387	rs2236626	-2.8	rs6004417	0.057356	4.83	0.988	444	1	top1	0.057	2e-06	0.988	0.323153	1	0.84353
Lateral occipital thickness	No	Brain_Cortex	KIAA1671	22	25348697	25593415	0.313	rs2236626	-2.8	rs2142842	0.075204	4.41	-0.703	444	1	top1	0.075	0.00075	-0.703	0.4821	1	0.898386
Lateral occipital thickness	No	Whole_Blood	KIAA1683	19	18367908	18385319	0.235	rs35765580	2.64	rs12608504	0.179885	8.21	0.404	408	10	enet	0.23	2.6e-22	1.24266	0.213992	1	0.799201
Lateral occipital thickness	No	Brain_Cortex	KIAA1683	19	18367908	18385319	0.366	rs35765580	2.64	rs12461701	0.194545	-6.44	-1.304	408	8	enet	0.32	4.2e-13	1.21116	0.22584	1	0.77736
Lateral occipital thickness	No	Liver	KIAA1683	19	18367908	18385319	0.226	rs35765580	2.64	rs12461701	0.012781	-3.55	-1.304	408	1	top1	0.013	0.088	1.304	0.1922	1	0.74294
Lateral occipital thickness	No	Whole_Blood	KIAA1715	2	176788620	176867567	0.4695	rs7579376	3.6	rs12621889	0.385	11.96	0.141	449	1	top1	0.38	9.4e-41	0.141	0.888	1	0.984462
Lateral occipital thickness	No	Brain_Cortex	KIAA1715	2	176788620	176867567	0.2984	rs7579376	3.6	rs847175	0.048664	4.58	-2.629	449	6	lasso	0.099	0.00012	-3.39787	0.000679	1	0.120492
Lateral occipital thickness	No	Whole_Blood	KIAA1737	14	77564440	77583630	0.117	rs4903582	3.81	rs1394363	0.01307	-4.44	0.037	542	10	enet	0.023	0.0023	-0.165336	0.868679	1	0.984462
Lateral occipital thickness	No	Brain_Cortex	KIAA1737	14	77564440	77583630	0.241	rs4903582	3.81	rs10483880	0.004283	-3.41	0.163	542	542	blup	0.048	0.0064	-1.45126	0.147	1	0.711323
Lateral occipital thickness	No	Brain_Cortex	KIAA1841	2	61293006	61390108	0.2273	rs13398770	-4.08	rs17482440	-0.006376	-3.24	3.288	323	323	blup	0.035	0.017	-3.32307	0.00089	1	0.126678
Lateral occipital thickness	No	Whole_Blood	KIAA1875	8	145162629	145173218	0.26	rs12543389	3.9	rs11990558	0.209257	-8.81	0.059	232	6	lasso	0.22	5.6e-22	-0.33214	0.739782	1	0.962382
Lateral occipital thickness	No	Brain_Cortex	KIAA1875	8	145162629	145173218	0.8739	rs12543389	3.9	rs13264654	0.48503	8.1	0.25	231	19	lasso	0.5	7.9e-22	0.1132	0.90988	1	0.987683
Lateral occipital thickness	No	Liver	KIAA1875	8	145162629	145173218	0.3301	rs12543389	3.9	rs6558292	0.184883	-5.77	-0.311	232	24	enet	0.19	1.2e-08	-0.51798	0.60447	1	0.923769
Lateral occipital thickness	No	Whole_Blood	KIAA1919	6	111580551	111592370	0.1278	rs804192	-2.64	rs190246	0.0164	4.4	0.31	383	24	enet	0.06	1.1e-06	-0.17737	0.85922	1	0.984289
Lateral occipital thickness	No	Brain_Cortex	KIAA1919	6	111580551	111592370	0.152	rs804192	-2.64	rs240965	0.002689	-3.65	-0.156	383	1	top1	0.0027	0.25	0.156	0.87603	1	0.977428
Lateral occipital thickness	No	Whole_Blood	KIAA2013	1	11979648	11986485	0.2743	rs7554327	4.036	rs4846085	0.196	8.79	1.359	469	1	top1	0.2	2.4e-19	1.359	0.174	1	0.760153
Lateral occipital thickness	No	Brain_Cortex	KIAA2018	3	113367232	113415493	0.143	rs17667362	-2.24	rs7633832	0.030519	3.65	0.126	412	1	top1	0.031	0.024	0.126	0.899732	1	0.986553
Lateral occipital thickness	No	Whole_Blood	KIF16B	20	16252749	16554078	0.5392	rs17692104	-4.58	rs6514692	0.337547	-11.17	0.027	765	11	lasso	0.45	6.6e-50	0.4268	0.669522	1	0.943048
Lateral occipital thickness	No	Brain_Cortex	KIF16B	20	16252749	16554078	0.3	rs17692104	-4.58	rs6034523	0.084491	-4.88	-0.617	765	7	lasso	0.14	4.9e-06	0.4891	0.62476	1	0.932849
Lateral occipital thickness	No	Liver	KIF16B	20	16252749	16554078	0.3483	rs17692104	-4.58	rs6514692	0.072219	-5.3	0.027	765	4	lasso	0.19	1.8e-08	-0.13194	0.89503	1	0.983415
Lateral occipital thickness	No	Brain_Cortex	KIF17	1	20990507	21044510	0.2861	rs10916851	3.113	rs666371	0.0759	-4.55	1.346	444	20	enet	0.093	0.00019	-0.402	0.687488	1	0.954197
Lateral occipital thickness	No	Liver	KIF17	1	20990507	21044510	0.2175	rs10916851	3.113	rs752555	0.0627	4.42	0.347	444	1	top1	0.063	0.0011	0.347	0.728591	1	0.95881
Lateral occipital thickness	No	Whole_Blood	KIF1B	1	10270863	10441661	0.0619	rs628462	-3.912	rs2483679	0.0114	-3.98	-2.727	352	19	enet	0.022	0.0025	2.3253	0.0201	1	0.428751
Lateral occipital thickness	No	Liver	KIF1B	1	10270863	10441661	0.1351	rs628462	-3.912	rs4348727	0.02089	3.95	-0.354	352	352	blup	0.051	0.003	-0.24786	0.804245	1	0.966777
Lateral occipital thickness	No	Brain_Cortex	KIF25	6	168399772	168445769	0.335	rs1551989	-2.66	rs227235	0.041336	-4.46	1.34	469	4	lasso	0.09	0.00024	-1.60056	0.10947	1	0.656484
Lateral occipital thickness	No	Liver	KIF25	6	168399772	168445769	0.284	rs1551989	-2.66	rs1858675	0.184	-5.45	-1.392	469	1	top1	0.18	2e-08	1.392	0.16392	1	0.71776
Lateral occipital thickness	No	Brain_Cortex	KIF25-AS1	6	168393502	168397757	0.625	rs1551989	-2.66	rs2258963	0.076622	-5.68	2.185	467	46	enet	0.28	3.1e-11	-1.34825	0.17758	1	0.735166
Lateral occipital thickness	No	Liver	KIF3A	5	132028320	132073330	0.2549	rs7721296	-2.96	rs3798130	0.000981	-3.32	-0.873	418	418	blup	0.0075	0.15	0.1154	0.90814	1	0.98743
Lateral occipital thickness	No	Whole_Blood	KIF5B	10	32297938	32345359	0.0843	rs2998067	2.99	rs211399	0.023363	4.34	0.956	368	1	top1	0.023	0.0019	0.956	0.339	1	0.850326
Lateral occipital thickness	No	Brain_Cortex	KIF6	6	39297766	39693181	0.691	rs1952362	-3.27	rs724101	0.342313	6.84	-0.184	533	1	top1	0.34	5.6e-14	-0.184	0.85401	1	0.975042
Lateral occipital thickness	No	Whole_Blood	KIR2DL4	19	55315066	55325972	0.1244	rs12981737	-2.94	rs10415310	-0.002661	-3.94	-1.737	483	483	blup	0.0039	0.12	1.78632	0.074048	1	0.597115
Lateral occipital thickness	No	Whole_Blood	KIR2DS4	19	55344131	55360024	0.5273	rs12981737	-3.09	rs11665986	0.340637	11.21	0.349	491	1	top1	0.34	3.4e-35	0.349	0.727089	1	0.958561
Lateral occipital thickness	No	Whole_Blood	KIR3DL2	19	55361898	55378662	0.3286	rs12981737	-3.57	rs3745902	0.065971	-6	0.454	484	6	lasso	0.19	2.3e-18	0.3078	0.758234	1	0.968517
Lateral occipital thickness	No	Whole_Blood	KIR3DX1	19	55043909	55057053	0.3082	rs42318	-3.15	rs8106451	0.07842	5.53	-0.171	476	5	lasso	0.091	1.9e-09	0.25503	0.798699	1	0.975398
Lateral occipital thickness	No	Brain_Cortex	KLB	4	39408473	39453156	0.5347	rs10517528	4.5	rs17510142	0.37346	-7.44	-0.87	411	5	lasso	0.46	1e-19	1.1503	0.250033	1	0.792312
Lateral occipital thickness	No	Liver	KLB	4	39408473	39453156	0.4107	rs10517528	4.5	rs2608836	0.045612	4.42	-0.667	411	411	blup	0.12	1e-05	0.0196	0.984332	1	0.997977
Lateral occipital thickness	No	Whole_Blood	KLC1	14	104028233	104167888	0.136	rs959083	-4.45	rs12884809	0.118155	7.21	0.375	361	9	enet	0.13	1.6e-12	1.1418	0.253539	1	0.822949
Lateral occipital thickness	No	Liver	KLC2	11	66024765	66035331	0.19	rs540943	2.46	rs3814738	0.141075	-4.71	0.066	326	1	top1	0.14	1.1e-06	-0.066	0.94738	1	0.99251
Lateral occipital thickness	No	Brain_Cortex	KLC3	19	45836692	45852860	0.225	rs3852861	-3.58	rs12981382	0.021051	4.08	0.389	370	370	blup	0.04	0.011	1.15049	0.24994	1	0.792312
Lateral occipital thickness	No	Whole_Blood	KLF11	2	10182976	10194547	0.1079	rs1524668	3.9	rs7632	0.05	4.9	-0.191	580	1	top1	0.05	8.8e-06	-0.191	0.849	1	0.981507
Lateral occipital thickness	No	Whole_Blood	KLF5	13	73629114	73651676	0.1045	rs7326188	-3.42	rs17835300	0.041462	4.32	-0.428	508	1	top1	0.041	4.9e-05	-0.428	0.6687	1	0.942999
Lateral occipital thickness	No	Liver	KLF7	2	207938861	208031991	0.2417	rs7578176	2.93	rs3791997	0.011756	-3.7	-1.204	489	489	blup	0.03	0.018	0.4722	0.637	1	0.932183
Lateral occipital thickness	No	Whole_Blood	KLHDC4	16	87730091	87799598	0.4137	rs12447690	-3.22	rs2290019	0.218183	-9.06	1.256	468	10	lasso	0.26	7.9e-26	-0.9546	0.339761	1	0.850326
Lateral occipital thickness	No	Brain_Cortex	KLHDC4	16	87730091	87799598	0.4514	rs12447690	-3.22	rs2290019	0.216018	-5.64	1.256	468	1	top1	0.22	8.1e-09	-1.256	0.20912	1	0.755231
Lateral occipital thickness	No	Liver	KLHDC4	16	87730091	87799598	0.3718	rs12447690	-3.22	rs7199037	0.11	-5.31	0.589	468	9	enet	0.12	9.7e-06	-0.2093	0.83421	1	0.971053
Lateral occipital thickness	No	Whole_Blood	KLHDC7B	22	50986462	50989451	0.2603	rs5771109	2.25	rs5770874	0.06725	-6.38	1.457	308	28	enet	0.094	1.2e-09	-1.01035	0.312328	1	0.837644
Lateral occipital thickness	No	Brain_Cortex	KLHL1	13	70274726	70682591	0.319	rs9592702	3.53	rs2501200	0.012936	-4.37	1.645	483	483	blup	0.14	3.9e-06	-1.16193	0.2453	1	0.791904
Lateral occipital thickness	No	Whole_Blood	KLHL10	17	39991937	40004636	0.0876	rs11079028	2.73	rs4796726	0.0713	5.54	-0.277	409	1	top1	0.071	1.2e-07	-0.277	0.78178	1	0.974487
Lateral occipital thickness	No	Whole_Blood	KLHL17	1	895967	901095	0.1753	NA	NA	NA	NA	NA	NA	187	0	lasso	0.051	7.6e-06	NA	NA	NA	NA
Lateral occipital thickness	No	Whole_Blood	KLHL24	3	183353356	183402265	0.0834	rs12634774	3	rs830179	0.006784	-4.18	1.45	475	16	enet	0.052	6.2e-06	-1.80901	0.07045	1	0.597115
Lateral occipital thickness	No	Brain_Cortex	KLHL24	3	183353356	183402265	0.3384	rs12634774	3	rs10937144	0.127549	-4.8	0.506	473	5	lasso	0.15	1.8e-06	-0.7608	0.446774	1	0.889567
Lateral occipital thickness	No	Brain_Cortex	KLHL2P1	4	120255484	120299388	0.287	rs1380158	-2.93	rs10518328	0.31741	6.83	0.775	440	1	top1	0.32	6.8e-13	0.775	0.43834	1	0.888054
Lateral occipital thickness	No	Liver	KLHL2P1	4	120255484	120299388	0.1492	rs1380158	-2.93	rs4834770	0.055571	-4.49	-0.877	441	441	blup	0.1	3.4e-05	0.3521	0.724773	1	0.957045
Lateral occipital thickness	No	Whole_Blood	KLHL35	11	75133438	75141674	0.2717	rs11827957	-4.19	rs3018101	0.196	-8.8	-0.392	457	1	top1	0.2	2.3e-19	0.392	0.695058	1	0.947489
Lateral occipital thickness	No	Whole_Blood	KLHL36	16	84682131	84695920	0.2262	rs2641693	3.55	rs3751762	0.100287	-6.5	-0.545	877	1	top1	0.1	3.1e-10	0.545	0.585754	1	0.932652
Lateral occipital thickness	No	Whole_Blood	KLHL5	4	39046659	39128477	0.1425	rs11728133	-2.79	rs2566104	0.0384	-5.4	1.523	488	9	enet	0.086	5.6e-09	-1.43766	0.15053	1	0.73656
Lateral occipital thickness	No	Whole_Blood	KLHL7	7	23145353	23217533	0.0603	rs12540317	3.28	rs10256996	0.057408	4.77	-1.424	431	1	top1	0.057	2e-06	-1.424	0.154446	1	0.742312
Lateral occipital thickness	No	Brain_Cortex	KLHL7-AS1	7	23140847	23145322	0.5586	rs12540317	3.28	rs7787110	0.489787	8.63	-0.562	431	2	lasso	0.57	4.7e-26	-0.9695	0.33228	1	0.84136
Lateral occipital thickness	No	Liver	KLHL7-AS1	7	23140847	23145322	0.4417	rs12540317	3.28	rs10224327	0.440119	8.19	-0.429	431	4	lasso	0.44	5.4e-21	-0.70001	0.483924	1	0.899178
Lateral occipital thickness	No	Whole_Blood	KLK1	19	51322404	51327043	0.225	rs3760722	3.04	rs3212846	0.027931	4.38	0.3	532	532	blup	0.049	1e-05	1.5196	0.12861	1	0.709126
Lateral occipital thickness	No	Brain_Cortex	KLK10	19	51515995	51523431	0.52	rs3760722	3.04	rs3745535	0.065735	4.25	-0.335	586	586	blup	0.087	0.00031	-1.07752	0.28125	1	0.813651
Lateral occipital thickness	No	Whole_Blood	KLKB1	4	187147592	187179625	0.2454	rs7668666	-2.81	rs4253292	0.0418	5.01	0.421	570	570	blup	0.087	4.6e-09	-0.85796	0.39092	1	0.876843
Lateral occipital thickness	No	Brain_Cortex	KLKB1	4	187147592	187179625	0.4704	rs7668666	-2.81	rs3736455	0.07801	4.54	0.234	569	1	top1	0.078	0.00061	0.234	0.814985	1	0.970679
Lateral occipital thickness	No	Liver	KLRAP1	12	10741077	10752434	0.456	rs11830873	2.49	rs3816567	0.20254	5.63	0.207	454	19	enet	0.25	3.7e-11	0.7686	0.442	1	0.883059
Lateral occipital thickness	No	Whole_Blood	KLRC1	12	10598627	10607284	0.2225	rs11830873	2.49	rs2734442	0.085634	6.65	-0.303	492	5	lasso	0.12	4e-12	-0.46476	0.642	1	0.937769
Lateral occipital thickness	No	Brain_Cortex	KLRC1	12	10598627	10607284	0.4837	rs11830873	2.49	rs6488297	0.209	6.2	0.096	492	6	lasso	0.22	8.7e-09	-0.02126	0.983037	1	0.996547
Lateral occipital thickness	No	Brain_Cortex	KLRC2	12	10579453	10594862	0.6382	rs11830873	2.49	rs2734442	0.31	7.21	-0.303	494	29	enet	0.46	1.2e-19	-0.25415	0.799379	1	0.967382
Lateral occipital thickness	No	Whole_Blood	KLRC3	12	10564911	10573194	0.2021	rs11830873	2.49	rs11053802	0.106157	6.97	-0.41	502	6	lasso	0.11	3e-11	-0.52654	0.599	1	0.934549
Lateral occipital thickness	No	Brain_Cortex	KLRC3	12	10564911	10573194	0.2911	rs11830873	2.49	rs10734834	0.116	5.06	-0.348	502	1	top1	0.12	3.2e-05	-0.348	0.72784	1	0.95987
Lateral occipital thickness	No	Brain_Cortex	KLRC4	12	10559983	10562356	0.3388	rs11830873	2.49	rs10734834	0.082	5.18	-0.348	506	506	blup	0.15	1.7e-06	-0.27701	0.78177	1	0.96675
Lateral occipital thickness	No	Brain_Cortex	KM-PA-2	8	145317003	145331153	0.4115	rs12543389	3.9	rs7838717	0.14861	-5.5	-2.138	221	29	enet	0.19	5.4e-08	2.4376	0.01478	1	0.356258
Lateral occipital thickness	No	Whole_Blood	KNDC1	10	134973951	135039916	0.3393	rs12775208	-3.25	rs3008359	0.047752	6.43	-1.282	450	21	enet	0.16	1.3e-15	-0.9421	0.346	1	0.856298
Lateral occipital thickness	No	Liver	KNDC1	10	134973951	135039916	0.4303	rs12775208	-3.25	rs3008304	0.0484	4.21	-0.029	450	25	enet	0.057	0.0017	1.05494	0.2915	1	0.817913
Lateral occipital thickness	No	Brain_Cortex	KNG1	3	186435212	186461743	0.4319	rs7645316	2.9	rs3821815	0.190872	-5.83	-0.94	554	1	top1	0.19	7e-08	0.94	0.347218	1	0.848803
Lateral occipital thickness	No	Whole_Blood	KNOP1	16	19714902	19729016	0.1517	rs12933204	2.17	rs3829539	0.127787	7.46	0.457	450	1	top1	0.13	9.4e-13	0.457	0.647671	1	0.939749
Lateral occipital thickness	No	Brain_Cortex	KNOP1	16	19714902	19729016	0.6109	rs12933204	2.17	rs3829539	0.49937	8.29	0.457	450	4	lasso	0.5	3.9e-22	0.49613	0.61981	1	0.932849
Lateral occipital thickness	No	Liver	KNOP1	16	19714902	19729016	0.405	rs12933204	2.17	rs3829539	0.34	7.17	0.457	450	1	top1	0.34	1.9e-15	0.457	0.64767	1	0.93416
Lateral occipital thickness	No	Whole_Blood	KNSTRN	15	40674922	40686447	0.4872	rs3092980	2.55	rs7164132	0.335627	11.29	1.456	393	9	enet	0.35	5.1e-36	1.39883	0.161864	1	0.751186
Lateral occipital thickness	No	Liver	KNSTRN	15	40674922	40686447	0.4721	rs3092980	2.55	rs7164132	0.25201	6.27	1.456	393	1	top1	0.25	2.7e-11	1.456	0.145393	1	0.706876
Lateral occipital thickness	No	Whole_Blood	KPNA1	3	122140796	122233792	0.1103	rs4678200	3.17	rs9825383	0.027653	-4.72	-0.084	496	496	blup	0.039	8.8e-05	-1.97962	0.047746	1	0.543608
Lateral occipital thickness	No	Brain_Cortex	KPNA1	3	122140796	122233792	0.2244	rs4678200	3.17	rs9851180	0.086819	-4.52	-0.09	496	1	top1	0.087	0.00031	0.09	0.928287	1	0.988981
Lateral occipital thickness	No	Brain_Cortex	KPNA2	17	66031635	66042958	0.1262	rs12943154	-4.03	rs7212293	0.068093	-3.97	2.215	321	1	top1	0.068	0.0013	-2.215	0.0268	1	0.434138
Lateral occipital thickness	No	Whole_Blood	KRBA2	17	8271955	8280029	0.0873	rs2585408	-3.88	rs1695213	0.00872	-4.17	-0.256	456	456	blup	0.018	0.0061	-1.4684	0.141984	1	0.728143
Lateral occipital thickness	No	Brain_Cortex	KRBA2	17	8271955	8280029	0.2312	rs2585408	-3.88	rs1004151	0.256551	-6.12	-0.275	456	1	top1	0.26	2.2e-10	0.275	0.783	1	0.96697
Lateral occipital thickness	No	Liver	KRCC1	2	88326724	88355248	0.2839	rs4449134	3.12	rs9309641	0.024793	3.56	-1.792	243	45	enet	0.061	0.0012	0.45033	0.652	1	0.934511
Lateral occipital thickness	No	Whole_Blood	KREMEN1	22	29469066	29564321	0.2374	rs5752933	4.2	rs134665	0.150527	-7.52	1.869	390	1	top1	0.15	6.9e-15	-1.869	0.061623	1	0.574087
Lateral occipital thickness	No	Liver	KREMEN1	22	29469066	29564321	0.188	rs5752933	4.2	rs134637	0.08158	4.68	1.892	390	1	top1	0.082	0.00021	1.892	0.058491	1	0.577816
Lateral occipital thickness	No	Whole_Blood	KRI1	19	10664095	10676713	0.1455	rs1529728	2.44	rs3087689	0.084785	5.67	-0.02	363	1	top1	0.085	7.6e-09	-0.02	0.984043	1	0.998832
Lateral occipital thickness	No	Brain_Cortex	KRI1	19	10664095	10676713	0.542	rs1529728	2.44	rs1465701	0.334221	-6.9	-0.378	361	19	enet	0.35	2.1e-14	0.07765	0.9381	1	0.989336
Lateral occipital thickness	No	Liver	KRI1	19	10664095	10676713	0.48	rs1529728	2.44	rs3087689	0.282907	6.6	-0.02	361	4	lasso	0.28	9.5e-13	0.0348	0.9722	1	0.997977
Lateral occipital thickness	No	Whole_Blood	KRR1	12	75890684	75905401	0.0895	rs10879903	3.88	rs2070162	0.042498	5.25	-2.117	522	6	lasso	0.068	2.4e-07	-1.99157	0.0464	1	0.542049
Lateral occipital thickness	No	Brain_Cortex	KRR1	12	75890684	75905401	0.3196	rs10879903	3.88	rs11611609	0.207	5.75	-2.253	522	1	top1	0.21	1.8e-08	-2.253	0.024259	1	0.420921
Lateral occipital thickness	No	Whole_Blood	KRT1	12	53068520	53074191	0.342	rs10876324	3.14	rs1994516	0.175902	8.34	-1.988	789	55	enet	0.23	3.4e-23	-1.15198	0.249	1	0.820951
Lateral occipital thickness	No	Whole_Blood	KRT17P2	17	18330175	18335162	0.267	rs17732024	-3.17	rs2461847	0.0705	5.41	0.96	269	21	enet	0.077	3.4e-08	1.2104	0.226144	1	0.808493
Lateral occipital thickness	No	Whole_Blood	KRT18P34	3	156880452	156881721	0.0928	rs9871290	3.32	rs1545854	0.023589	-4.69	-2.488	423	423	blup	0.044	2.7e-05	3.0651	0.002176	1	0.191422
Lateral occipital thickness	No	Brain_Cortex	KRT18P34	3	156880452	156881721	0.3886	rs9871290	3.32	rs12492801	0.33604	-6.85	-2.497	423	1	top1	0.34	1.1e-13	2.497	0.012525	1	0.339567
Lateral occipital thickness	No	Liver	KRT18P34	3	156880452	156881721	0.4058	rs9871290	3.32	rs8925	0.462489	-8.42	-2.533	421	1	top1	0.46	3.5e-22	2.533	0.011309	1	0.357695
Lateral occipital thickness	No	Whole_Blood	KRT23	17	39078948	39093886	0.6053	rs2429546	-2.8	rs2315603	0.314	10.77	1.58	444	51	enet	0.42	1.5e-45	1.0438	0.296557	1	0.83421
Lateral occipital thickness	No	Liver	KRT4	12	53200333	53208335	0.32	rs10876324	3.14	rs670142	-0.00536	3.13	-1.645	736	58	enet	0.025	0.029	-0.54	0.589	1	0.923087
Lateral occipital thickness	No	Whole_Blood	KRT7	12	52626304	52645970	0.0881	rs10876324	3.14	rs11169956	-0.002728	-3.36	-0.415	730	730	blup	0.013	0.015	0.02696	0.978	1	0.998802
Lateral occipital thickness	No	Whole_Blood	KRT72	12	52979373	52995250	0.5646	rs10876324	3.14	rs584712	0.346958	-11.39	1.157	807	1	top1	0.35	5.8e-36	-1.157	0.247	1	0.819007
Lateral occipital thickness	No	Whole_Blood	KRT73	12	53001354	53012343	0.4734	rs10876324	3.14	rs584712	0.26382	-9.96	1.157	812	1	top1	0.26	2.2e-26	-1.157	0.247	1	0.819007
Lateral occipital thickness	No	Whole_Blood	KRT77	12	53083410	53097247	0.2347	rs10876324	3.14	rs1818759	0.17839	8.19	-0.778	775	5	lasso	0.18	6.8e-18	-0.98124	0.326	1	0.845548
Lateral occipital thickness	No	Brain_Cortex	KRT81	12	52679697	52685318	0.5749	rs10876324	3.14	rs11611330	0.381	7.25	0.995	772	772	blup	0.39	5.5e-16	0.34848	0.72748	1	0.95987
Lateral occipital thickness	No	Brain_Cortex	KRT83	12	52708085	52715182	0.6637	rs10876324	3.14	rs10876277	0.316	6.59	0.529	800	17	lasso	0.43	3.3e-18	0.1158	0.907812	1	0.987683
Lateral occipital thickness	No	Whole_Blood	KRT8P26	11	65494410	65495685	0.192	rs540943	2.46	rs2277304	0.148	-7.8	-0.425	333	1	top1	0.15	1.3e-14	0.425	0.670837	1	0.943072
Lateral occipital thickness	No	Brain_Cortex	KRT8P26	11	65494410	65495685	0.401	rs540943	2.46	rs36008241	0.235938	-6.02	-0.47	332	4	lasso	0.24	6.9e-10	0.54089	0.58858	1	0.929449
Lateral occipital thickness	No	Whole_Blood	KRT8P46	4	103649903	103651328	0.1067	rs13107325	-7.79	rs223490	0.0325	-5.45	0.792	348	6	enet	0.062	8.4e-07	-0.64632	0.51807	1	0.912848
Lateral occipital thickness	No	Whole_Blood	KRTAP5-1	11	1605572	1606513	0.0625	rs10833086	-2.65	rs11599981	0.0594	4.86	1.559	400	7	enet	0.068	2.4e-07	1.57114	0.116151	1	0.696666
Lateral occipital thickness	No	Whole_Blood	KRTAP5-9	11	71259466	71260653	0.0742	rs1792208	-3.53	rs7120471	4.26e-05	-3.55	1	361	361	blup	0.016	0.0092	-0.432859	0.665118	1	0.942332
Lateral occipital thickness	No	Brain_Cortex	KRTAP5-9	11	71259466	71260653	0.33	rs1792208	-3.53	rs11233933	0.152237	5.31	-0.985	361	7	lasso	0.17	3.6e-07	-1.44989	0.147089	1	0.711323
Lateral occipital thickness	No	Whole_Blood	KRTAP5-AS1	11	1592583	1620414	0.1718	rs10833086	-2.65	rs10768561	0.107	6.42	-0.813	400	1	top1	0.11	8.1e-11	-0.813	0.416218	1	0.889893
Lateral occipital thickness	No	Brain_Cortex	KRTAP5-AS1	11	1592583	1620414	0.581	rs10833086	-2.65	rs1809668	0.564055	8.97	-0.721	400	1	top1	0.56	5.8e-26	-0.721	0.47091	1	0.896823
Lateral occipital thickness	No	Whole_Blood	KRTCAP3	2	27665233	27669348	0.0923	rs3739088	3.35	rs11681351	0.0787	6.33	-0.698	299	17	enet	0.093	1.3e-09	-0.5174	0.605	1	0.935505
Lateral occipital thickness	No	Brain_Cortex	KRTCAP3	2	27665233	27669348	0.1759	rs3739088	3.35	rs12475426	0.032659	4.58	-0.463	299	299	blup	0.085	0.00035	-1.17646	0.239	1	0.787345
Lateral occipital thickness	No	Whole_Blood	KSR1	17	25783670	25952914	0.3259	rs9915446	-2.91	rs2948539	0.272	-10.08	-0.351	315	1	top1	0.27	2.8e-27	0.351	0.725588	1	0.958318
Lateral occipital thickness	No	Whole_Blood	KYNU	2	143635067	143799890	0.189	rs961109	-2.06	rs16858223	0.0396	4.96	-0.361	363	24	enet	0.082	1.4e-08	-0.13043	0.896	1	0.987394
Lateral occipital thickness	No	Whole_Blood	L3HYPDH	14	59927081	59951148	0.2293	rs12897163	-3.87	rs2774052	0.102398	-7.4	-0.992	460	6	lasso	0.16	3.9e-16	0.3637	0.716082	1	0.954666
Lateral occipital thickness	No	Brain_Cortex	L3HYPDH	14	59927081	59951148	0.48	rs12897163	-3.87	rs8660	0.326876	-7.29	-0.87	459	8	lasso	0.36	7e-15	0.75269	0.452	1	0.890065
Lateral occipital thickness	No	Liver	L3HYPDH	14	59927081	59951148	0.2991	rs12897163	-3.87	rs1956356	0.047165	-4.59	0.207	459	459	blup	0.06	0.0014	-0.2448	0.806616	1	0.966777
Lateral occipital thickness	No	Whole_Blood	L3MBTL2	22	41601209	41627275	0.1061	rs41454646	-2.71	rs139439	0.060852	-5.04	0.149	268	1	top1	0.061	9.9e-07	-0.149	0.881554	1	0.984462
Lateral occipital thickness	No	Liver	L3MBTL2	22	41601209	41627275	0.272	rs41454646	-2.71	rs139439	0.127207	-4.98	0.149	267	1	top1	0.13	3.9e-06	-0.149	0.881554	1	0.980941
Lateral occipital thickness	No	Whole_Blood	L3MBTL3	6	130334844	130462594	0.3671	rs1480515	-3.53	rs6569648	0.219	9.96	0.308	561	4	lasso	0.29	4.2e-29	0.00763	0.99391	1	0.998832
Lateral occipital thickness	No	Brain_Cortex	L3MBTL3	6	130334844	130462594	0.317	rs1480515	-3.53	rs7451021	0.124235	4.62	0.212	561	1	top1	0.12	1.6e-05	0.212	0.83211	1	0.974072
Lateral occipital thickness	No	Liver	L3MBTL3	6	130334844	130462594	0.303	rs1480515	-3.53	rs6569648	0.0683	5.43	0.308	561	4	enet	0.13	2.1e-06	-0.000406	0.99968	1	0.99968
Lateral occipital thickness	No	Whole_Blood	LA16c-321D4.2	16	2989715	3004277	0.1313	rs40223	2.38	rs734138	0.070349	5.64	-0.577	342	1	top1	0.07	1.4e-07	-0.577	0.563939	1	0.928205
Lateral occipital thickness	No	Brain_Cortex	LA16c-325D7.2	16	2916349	2917619	0.4455	rs3094773	2.31	rs17660212	0.157899	5.21	-0.638	323	6	lasso	0.2	3.4e-08	-0.44084	0.65933	1	0.949656
Lateral occipital thickness	No	Brain_Cortex	LA16c-329F2.1	16	1763528	1764209	0.1344	rs26849	3.31	rs12930313	0.047788	4.05	-0.399	478	1	top1	0.048	0.0062	-0.399	0.68989	1	0.954197
Lateral occipital thickness	No	Brain_Cortex	LA16c-380A1.1	16	760746	761277	0.3315	rs11860412	2.98	rs11861920	-0.000855	-3.36	0.43	464	464	blup	0.062	0.002	0.44146	0.65888	1	0.949656
Lateral occipital thickness	No	Brain_Cortex	LA16c-380H5.5	16	3056121	3057386	0.7765	rs1617722	2.42	rs2526269	0.593517	-8.96	1.506	356	1	top1	0.59	5.4e-28	-1.506	0.13207	1	0.69488
Lateral occipital thickness	No	Whole_Blood	LA16c-390E6.4	16	1501761	1502654	0.1715	rs4987018	2.79	rs34470360	0.016757	-4.81	-2.498	481	481	blup	0.029	0.00064	2.41	0.015952	1	0.397773
Lateral occipital thickness	No	Whole_Blood	LA16c-OS12.2	16	235747	236293	0.1253	rs11860412	2.98	rs11639642	0.005726	4.48	2.389	305	305	blup	0.048	1.3e-05	2.259	0.023885	1	0.453191
Lateral occipital thickness	No	Brain_Cortex	LA16c-OS12.2	16	235747	236293	0.3526	rs11860412	2.98	rs4141288	0.244309	5.81	1.954	304	1	top1	0.24	6.7e-10	1.954	0.0507	1	0.55053
Lateral occipital thickness	No	Liver	LA16c-OS12.2	16	235747	236293	0.1912	rs11860412	2.98	rs1203981	0.151	5.27	2.11	304	1	top1	0.15	4.7e-07	2.11	0.03486	1	0.511098
Lateral occipital thickness	No	Liver	LACC1	13	44453420	44468068	0.259	rs4942288	2.55	rs8002861	0.07143	-4.77	0.638	532	20	enet	0.099	4.9e-05	-0.58215	0.5605	1	0.917124
Lateral occipital thickness	No	Whole_Blood	LACTB	15	63413999	63434260	0.1389	rs11071718	-3.68	rs2652822	0.060072	5.6	-0.706	516	3	lasso	0.068	2.1e-07	-1.6208	0.10506	1	0.674679
Lateral occipital thickness	No	Brain_Cortex	LACTB	15	63413999	63434260	0.303	rs11071718	-3.68	rs2652822	0.103926	5.13	-0.706	516	17	enet	0.15	2e-06	0.2714	0.786102	1	0.96697
Lateral occipital thickness	No	Whole_Blood	LACTB2	8	71547553	71581409	0.0765	rs12547808	-2.31	rs2035196	0.063851	5.27	-1.685	309	1	top1	0.064	5.4e-07	-1.685	0.091989	1	0.638861
Lateral occipital thickness	No	Brain_Cortex	LACTB2	8	71547553	71581409	0.0958	rs12547808	-2.31	rs2639929	0.12143	-4.27	0.787	309	1	top1	0.12	2e-05	-0.787	0.43128	1	0.887312
Lateral occipital thickness	No	Liver	LACTB2	8	71547553	71581409	0.1164	rs12547808	-2.31	rs1993862	0.13742	-4.97	1.289	309	1	top1	0.14	1.5e-06	-1.289	0.1974	1	0.749677
Lateral occipital thickness	No	Whole_Blood	LAIR2	19	55009100	55021897	0.2472	rs42318	-3.15	rs8105217	0.054091	-5.25	-0.981	464	464	blup	0.068	2.2e-07	0.80332	0.421791	1	0.889893
Lateral occipital thickness	No	Liver	LAMA4	6	112429963	112576141	0.209	rs2072024	3.13	rs1935684	-0.00667	-3.47	0.822	451	451	blup	0.042	0.0063	-0.735691	0.46192	1	0.892513
Lateral occipital thickness	No	Whole_Blood	LAMA5	20	60883011	60942368	0.1275	rs4073275	-3.68	rs4925389	0.022043	-4.31	0.317	486	15	enet	0.035	0.00019	-0.63412	0.526	1	0.913811
Lateral occipital thickness	No	Liver	LAMA5	20	60883011	60942368	0.3982	rs4073275	-3.68	rs8124907	0.186066	5.96	0.778	486	7	lasso	0.21	1.5e-09	0.80913	0.41844	1	0.872175
Lateral occipital thickness	No	Liver	LAMB1	7	107564248	107643700	0.3419	rs2267882	-3.43	rs4727695	0.006442	4.09	-0.047	543	9	lasso	0.06	0.0014	-1.09592	0.273115	1	0.806791
Lateral occipital thickness	No	Whole_Blood	LAMB3	1	209788215	209825811	0.094	rs630065	2.817	rs2272867	0.00936	3.75	0.067	499	23	enet	0.01	0.028	0.46277	0.644	1	0.938167
Lateral occipital thickness	No	Whole_Blood	LAMC1	1	182992595	183114727	0.1662	rs12034992	-3.187	rs12739316	0.151	-8.17	1.274	440	17	enet	0.18	9.8e-18	-0.72328	0.47	1	0.900733
Lateral occipital thickness	No	Brain_Cortex	LAMC2	1	183155373	183214035	0.3333	rs3842897	3.437	rs2276543	0.293	6.43	1.065	452	1	top1	0.29	7.5e-12	1.07	0.286876	1	0.819476
Lateral occipital thickness	No	Liver	LAMP3	3	182840001	182881627	0.3072	rs6807272	-2.94	rs1464574	0.009306	3.44	-0.448	406	406	blup	0.026	0.025	0.09376	0.925297	1	0.98743
Lateral occipital thickness	No	Whole_Blood	LAMP5	20	9495005	9511171	0.0906	rs6087018	-3.91	rs4816144	0.003612	3.64	0.941	590	590	blup	0.01	0.031	-0.29518	0.767856	1	0.971461
Lateral occipital thickness	No	Brain_Cortex	LAMTOR3	4	100799493	100815647	0.3952	rs6856947	2.53	rs6532834	0.24869	-6.37	0.27	425	1	top1	0.25	4.5e-10	-0.27	0.78716	1	0.96697
Lateral occipital thickness	No	Whole_Blood	LAMTOR4	7	99746530	99753567	0.1854	rs12705073	-2.67	rs11540426	0.08691	-6.42	-0.56	278	3	lasso	0.09	2.5e-09	0.5621	0.574068	1	0.931792
Lateral occipital thickness	No	Brain_Cortex	LAMTOR4	7	99746530	99753567	0.3397	rs12705073	-2.67	rs11762932	0.075359	-4.57	-1.515	278	23	enet	0.17	5.6e-07	1.112	0.26613	1	0.807282
Lateral occipital thickness	No	Whole_Blood	LAMTOR5	1	110943871	110950146	0.1927	rs6537656	-3.233	rs1334882	0.0482	5.74	1.333	572	572	blup	0.11	7.1e-11	0.34967	0.727	1	0.958561
Lateral occipital thickness	No	Brain_Cortex	LAMTOR5-AS1	1	110925441	110974982	0.15	rs6537656	-3.233	rs11102100	0.136	-4.63	-0.014	571	1	top1	0.14	6.3e-06	0.014	0.98883	1	0.997328
Lateral occipital thickness	No	Brain_Cortex	LANCL1	2	211295973	211342376	0.2078	rs6749597	2.73	rs4142151	-0.00706	-3.3	0.251	346	346	blup	0.058	0.0029	0.372565	0.709	1	0.958182
Lateral occipital thickness	No	Whole_Blood	LAP3	4	17578815	17609595	0.3031	rs2053882	3.25	rs7658240	0.293	10.52	-2.567	435	6	lasso	0.29	8.2e-30	-2.62427	0.00868	1	0.327247
Lateral occipital thickness	No	Liver	LAPTM4B	8	98787285	98865241	0.3158	rs719477	-3.18	rs4735498	0.21333	-6.04	0.515	511	1	top1	0.21	1.3e-09	-0.515	0.60655	1	0.924439
Lateral occipital thickness	No	Whole_Blood	LAPTM5	1	31205316	31230667	0.1175	rs10914150	-2.846	rs10914193	0.0886	5.92	-0.704	544	13	enet	0.089	3.3e-09	-0.28444	0.776	1	0.974487
Lateral occipital thickness	No	Whole_Blood	LARP1	5	154092462	154197167	0.404	rs283438	-3.27	rs6863954	0.313512	-10.84	-2.115	482	1	top1	0.31	5.7e-32	2.115	0.0344	1	0.488778
Lateral occipital thickness	No	Brain_Cortex	LARP4B	10	855484	977564	0.214	rs11253246	-3.78	rs4881531	0.036854	-4.23	-0.383	482	4	lasso	0.085	0.00035	0.74449	0.456582	1	0.893344
Lateral occipital thickness	No	Brain_Cortex	LARP6	15	71123863	71146498	0.175	rs10438292	2.94	rs10468046	0.006189	3.43	-1.639	394	394	blup	0.043	0.0092	-0.8539	0.393158	1	0.875254
Lateral occipital thickness	No	Whole_Blood	LARS	5	145492601	145562223	0.0918	rs17447299	-2.71	rs3828935	0.088468	5.98	-2.488	433	1	top1	0.088	3.6e-09	-2.488	0.0128	1	0.364298
Lateral occipital thickness	No	Brain_Cortex	LARS	5	145492601	145562223	0.1724	rs17447299	-2.71	rs7728381	0.146039	5.19	-2.018	432	3	lasso	0.16	1.1e-06	-2.2794	0.0226	1	0.401047
Lateral occipital thickness	No	Liver	LARS	5	145492601	145562223	0.2893	rs17447299	-2.71	rs17492851	0.225691	6.09	-2.336	433	1	top1	0.23	3.8e-10	-2.336	0.01949	1	0.418538
Lateral occipital thickness	No	Brain_Cortex	LARS2	3	45429998	45590913	0.5657	rs2888432	-2.73	rs12638088	0.482338	-8.13	0.193	512	1	top1	0.48	5.8e-21	-0.193	0.846959	1	0.975042
Lateral occipital thickness	No	Liver	LARS2	3	45429998	45590913	0.178	rs2888432	-2.73	rs12638088	0.04199	-4.49	0.193	512	18	enet	0.049	0.0035	0.3618	0.717498	1	0.953615
Lateral occipital thickness	No	Brain_Cortex	LAT	16	28996147	29002104	0.1204	rs12928404	-3.74	rs7500321	0.078726	4.51	-2.686	185	7	enet	0.11	5.6e-05	-2.87207	0.00408	1	0.226817
Lateral occipital thickness	No	Whole_Blood	LAT2	7	73613982	73644161	0.2337	rs13241670	-2.13	rs3135698	0.122373	-6.85	0.079	295	1	top1	0.12	3e-12	-0.079	0.937033	1	0.991991
Lateral occipital thickness	No	Brain_Cortex	LATS1	6	149979289	150039392	0.187	rs9371818	-4.34	rs9800806	0.076604	4.6	-0.403	462	14	enet	0.097	0.00014	-0.58237	0.56031	1	0.921328
Lateral occipital thickness	No	Whole_Blood	LAX1	1	203734304	203745361	0.1308	rs16852826	3.377	rs3766748	0.0743	-5.99	-0.884	486	486	blup	0.083	9.9e-09	0.07253	0.942	1	0.992286
Lateral occipital thickness	No	Brain_Cortex	LAYN	11	111411005	111432264	0.368	rs12296076	2.36	rs7107378	0.141678	-4.91	0.726	392	392	blup	0.17	2.7e-07	-1.19085	0.233712	1	0.784992
Lateral occipital thickness	No	Whole_Blood	LBH	2	30454397	30546596	0.2017	rs829608	4.41	rs906865	0.0885	-5.94	0.689	486	31	enet	0.093	1.3e-09	0.08957	0.929	1	0.991772
Lateral occipital thickness	No	Whole_Blood	LBX2	2	74724644	74728741	0.112	rs28362959	-2.54	rs6709863	0.0712	5.64	-0.383	371	19	enet	0.085	6.7e-09	-0.73862	0.46	1	0.893977
Lateral occipital thickness	No	Whole_Blood	LBX2-AS1	2	74729722	74731805	0.1814	rs28362959	-2.57	rs17009998	0.177	8.21	-0.297	372	1	top1	0.18	1.8e-17	-0.297	0.766	1	0.970835
Lateral occipital thickness	No	Brain_Cortex	LBX2-AS1	2	74729722	74731805	0.2114	rs28362959	-2.57	rs150139	-0.003126	-3.33	-0.466	372	36	enet	0.072	0.00095	-0.027508	0.978	1	0.995596
Lateral occipital thickness	No	Whole_Blood	LCA5L	21	40777770	40817729	0.2535	rs2837214	-2.74	rs2837002	0.155995	7.84	0.471	686	1	top1	0.16	2.1e-15	0.471	0.6376	1	0.9375
Lateral occipital thickness	No	Brain_Cortex	LCA5L	21	40777770	40817729	0.725	rs2837214	-2.74	rs9983435	0.476523	8.14	0.287	686	32	enet	0.51	1.8e-22	0.3406	0.73338	1	0.961847
Lateral occipital thickness	No	Whole_Blood	LCAT	16	67973653	67977376	0.1261	rs7190307	-3.18	rs7201742	0.08836	6.41	1.47	261	1	top1	0.088	3.6e-09	1.47	0.141562	1	0.727997
Lateral occipital thickness	No	Whole_Blood	LCLAT1	2	30670092	30867091	0.2912	rs829608	4.41	rs829659	0.113	-8.31	-0.472	488	8	lasso	0.21	1e-20	-0.67032	0.503	1	0.904434
Lateral occipital thickness	No	Brain_Cortex	LCLAT1	2	30670092	30867091	0.2992	rs829608	4.41	rs6727836	0.220259	5.92	-2.355	488	4	lasso	0.24	6.6e-10	-2.08928	0.0367	1	0.494058
Lateral occipital thickness	No	Liver	LCLAT1	2	30670092	30867091	0.4289	rs829608	4.41	rs1723175	0.244933	6.72	-1.238	488	7	lasso	0.29	3.5e-13	-1.49804	0.134	1	0.699169
Lateral occipital thickness	No	Brain_Cortex	LCN12	9	139844003	139849949	0.4287	NA	NA	NA	NA	NA	NA	384	0	lasso	0.32	4.7e-13	NA	NA	NA	NA
Lateral occipital thickness	No	Liver	LCN12	9	139844003	139849949	0.256	NA	NA	NA	NA	NA	NA	386	0	top1	0.06	0.0014	NA	NA	NA	NA
Lateral occipital thickness	No	Brain_Cortex	LCN15	9	139654086	139660707	0.6866	rs7388830	-2.82	rs4880142	0.422	7.63	-0.208	393	1	top1	0.42	9.9e-18	-0.208	0.83523	1	0.974072
Lateral occipital thickness	No	Whole_Blood	LCN8	9	139648838	139652678	0.5423	rs7388830	-2.82	rs2282259	0.452218	12.95	0.09	398	1	top1	0.45	5.5e-50	0.09	0.928287	1	0.991772
Lateral occipital thickness	No	Brain_Cortex	LCN8	9	139648838	139652678	0.262	rs7388830	-2.82	rs1108607	0.191	5.16	-1.033	395	1	top1	0.19	6.9e-08	-1.033	0.3016	1	0.829199
Lateral occipital thickness	No	Whole_Blood	LCNL1	9	139876356	139880862	0.299	NA	NA	NA	NA	NA	NA	381	0	top1	0.11	3.6e-11	NA	NA	NA	NA
Lateral occipital thickness	No	Whole_Blood	LDB1	10	103867317	103880210	0.2051	rs11191293	-3.33	rs7902537	0.007736	-3.93	-2.023	270	17	enet	0.011	0.024	1.5597	0.119	1	0.700626
Lateral occipital thickness	No	Liver	LDB2	4	16503164	16900432	0.4109	rs673248	2.9	rs4698181	0.050096	-4.21	-0.198	539	1	top1	0.05	0.0032	0.198	0.843045	1	0.973116
Lateral occipital thickness	No	Brain_Cortex	LDHAL6A	11	18477371	18501147	0.39	rs4757699	-2.51	rs7938977	0.230427	5.69	0.931	434	1	top1	0.23	2.3e-09	0.931	0.351854	1	0.855671
Lateral occipital thickness	No	Whole_Blood	LDHC	11	18433854	18473605	0.4899	rs2403303	2.47	rs2643856	0.328	11.24	0.703	447	7	lasso	0.35	5.4e-36	1.07409	0.282784	1	0.829649
Lateral occipital thickness	No	Brain_Cortex	LDHC	11	18433854	18473605	0.611	rs2403303	2.47	rs11601413	0.533528	8.49	1.034	447	1	top1	0.53	5.4e-24	1.034	0.301136	1	0.82908
Lateral occipital thickness	No	Liver	LDHC	11	18433854	18473605	0.622	rs2403303	2.47	rs4757663	0.394532	8.02	0.82	447	1	top1	0.39	2.8e-18	0.82	0.41222	1	0.872175
Lateral occipital thickness	No	Whole_Blood	LDHD	16	75145758	75150669	0.1108	rs725710	-2.34	rs7197382	-0.000959	-3.21	-0.779	412	412	blup	0.018	0.0053	0.5018	0.61584	1	0.937166
Lateral occipital thickness	No	Whole_Blood	LDLRAP1	1	25870071	25895377	0.3489	rs2049919	3.098	rs6687605	0.211	9.1	-0.158	347	1	top1	0.21	8.8e-21	-0.158	0.874	1	0.984462
Lateral occipital thickness	No	Brain_Cortex	LDLRAP1	1	25870071	25895377	0.5205	rs2049919	3.098	rs11563	0.143	5.38	-0.067	345	1	top1	0.14	3.6e-06	-0.067	0.946582	1	0.989336
Lateral occipital thickness	No	Whole_Blood	LDOC1L	22	44888452	44894178	0.237	rs8138412	-3.4	rs470003	0.102531	6.86	1.178	770	6	lasso	0.11	3.1e-11	1.77144	0.076487	1	0.603139
Lateral occipital thickness	No	Liver	LDOC1L	22	44888452	44894178	0.343	rs8138412	-3.4	rs9819	0.054295	-4.46	-1.061	770	15	enet	0.16	1.5e-07	0.9119	0.36184	1	0.855255
Lateral occipital thickness	No	Brain_Cortex	LEFTY1	1	226073982	226099082	0.4647	rs4653440	-3.13	rs1009668	0.0553	-4.3	-0.896	378	7	lasso	0.13	1.1e-05	-0.186	0.852447	1	0.975042
Lateral occipital thickness	No	Liver	LEFTY1	1	226073982	226099082	0.2	rs4653440	-3.13	rs1223245	0.040141	-4.25	0.63	379	5	lasso	0.07	0.00058	-0.83256	0.405094	1	0.872175
Lateral occipital thickness	No	Brain_Cortex	LEKR1	3	156543270	156763918	0.2377	rs11928575	2.82	rs16826899	0.045846	-3.89	-0.875	445	4	lasso	0.077	0.00066	0.4557	0.6486	1	0.941945
Lateral occipital thickness	No	Brain_Cortex	LEMD2	6	33738979	33756913	0.251	NA	NA	NA	NA	NA	NA	537	0	enet	0.17	3.8e-07	NA	NA	NA	NA
Lateral occipital thickness	No	Liver	LEMD2	6	33738979	33756913	0.18	NA	NA	NA	NA	NA	NA	539	0	top1	0.04	0.0078	NA	NA	NA	NA
Lateral occipital thickness	No	Whole_Blood	LENG8-AS1	19	54955991	54960064	0.1895	rs42318	-3.15	rs8102709	0.114296	6.91	0.372	459	1	top1	0.11	1.6e-11	0.372	0.709893	1	0.95302
Lateral occipital thickness	No	Brain_Cortex	LENG8-AS1	19	54955991	54960064	0.249	rs42318	-3.15	rs1035450	0.017999	3.97	0.583	459	459	blup	0.054	0.0039	0.18318	0.85466	1	0.975042
Lateral occipital thickness	No	Whole_Blood	LEPR	1	65886248	66107242	0.2214	rs12760605	-3.492	rs1045895	0.0709	-5.87	-0.477	441	40	enet	0.15	1.8e-14	0.01131	0.991	1	0.998832
Lateral occipital thickness	No	Brain_Cortex	LEPR	1	65886248	66107242	0.354	rs12760605	-3.492	rs11801408	0.0535	-4.4	2.211	441	441	blup	0.14	4.8e-06	-0.807	0.419851	1	0.881471
Lateral occipital thickness	No	Whole_Blood	LEPRE1	1	43212006	43232755	0.1493	rs12404679	-3.035	rs12141653	0.0114	-4.12	-1.356	417	417	blup	0.038	9.6e-05	0.37639	0.707	1	0.9524
Lateral occipital thickness	No	Brain_Cortex	LEPREL1-AS1	3	189838753	189862635	0.4644	rs13092700	-3.05	rs547432	0.184428	5.7	-0.898	568	6	lasso	0.19	6.7e-08	-0.778	0.436593	1	0.887312
Lateral occipital thickness	No	Whole_Blood	LEPROT	1	65893465	65901690	0.7689	rs12760605	-3.492	rs9436297	0.271	10.16	-0.33	443	40	enet	0.3	3.4e-30	-1.94906	0.0513	1	0.54413
Lateral occipital thickness	No	Brain_Cortex	LEPROT	1	65893465	65901690	0.3383	rs12760605	-3.492	rs6588144	0.101	5.48	1.667	443	4	lasso	0.17	4.7e-07	1.25	0.211917	1	0.759222
Lateral occipital thickness	No	Whole_Blood	LEPROTL1	8	29952914	29995864	0.1738	rs4398866	-2.83	rs9649896	0.104522	7.27	1.112	382	6	enet	0.13	8.8e-13	0.85667	0.391627	1	0.877264
Lateral occipital thickness	No	Whole_Blood	LETMD1	12	51441745	51454207	0.0699	rs10876128	-2.81	rs17229232	0.022384	-4.1	-0.501	391	1	top1	0.022	0.0023	0.501	0.616	1	0.937166
Lateral occipital thickness	No	Whole_Blood	LGALS12	11	63273556	63284246	0.2272	rs4963334	2.14	rs1404504	0.0866	-6.34	0.48	297	1	top1	0.087	5.2e-09	-0.48	0.631227	1	0.937166
Lateral occipital thickness	No	Whole_Blood	LGALS2	22	37966255	37978623	0.7493	rs9917559	-3.13	rs5756736	0.474305	13.21	-1.477	512	12	lasso	0.48	3e-54	-1.70377	0.088425	1	0.630277
Lateral occipital thickness	No	Liver	LGALS3	14	55590828	55612121	0.1466	rs17746106	-2.67	rs3742569	0.054434	4.34	0.942	424	1	top1	0.054	0.0022	0.942	0.346193	1	0.847397
Lateral occipital thickness	No	Whole_Blood	LGALS8	1	236681300	236716281	0.1992	rs12566852	2.886	rs2273863	0.0461	-4.95	-1.271	639	8	lasso	0.053	4.5e-06	0.43238	0.665	1	0.942332
Lateral occipital thickness	No	Whole_Blood	LGALS9	17	25956824	25976586	0.4528	rs9915446	-2.91	rs4794970	0.464	-13.11	-0.204	319	1	top1	0.46	1.1e-51	0.204	0.838353	1	0.97946
Lateral occipital thickness	No	Whole_Blood	LGALS9B	17	20352708	20370852	0.2786	rs7222400	-3.4	rs7223476	0.132	7.69	0.566	178	30	enet	0.14	1.4e-13	1.1884	0.234658	1	0.817369
Lateral occipital thickness	No	Whole_Blood	LGALS9C	17	18380051	18398259	0.3283	rs17732024	-3.17	rs2605135	0.0818	7.14	1.623	283	35	enet	0.21	2.1e-20	1.3204	0.186693	1	0.772851
Lateral occipital thickness	No	Liver	LGALS9C	17	18380051	18398259	0.1372	rs17732024	-3.17	rs7222009	0.023563	3.85	0.497	283	1	top1	0.024	0.033	0.497	0.619189	1	0.927766
Lateral occipital thickness	No	Whole_Blood	LGALSL	2	64681103	64688515	0.101	rs7596561	3.38	rs17739675	0.112	6.65	-1.184	453	1	top1	0.11	2.6e-11	-1.184	0.236	1	0.817369
Lateral occipital thickness	No	Liver	LGI1	10	95517566	95557916	0.2961	rs10882256	3.61	rs10882332	0.0474	-4.87	0.454	535	5	lasso	0.067	0.00076	-1.01039	0.3123	1	0.833357
Lateral occipital thickness	No	Brain_Cortex	LGI4	19	35615417	35633355	0.276	rs41523449	3.22	rs12461849	-0.006056	-3.67	-0.316	489	489	blup	0.047	0.0065	0.22233	0.82406	1	0.97257
Lateral occipital thickness	No	Liver	LGR4	11	27387508	27494322	0.143	rs2172229	-2.63	rs10767634	0.074951	4.43	0.263	399	1	top1	0.075	0.00038	0.263	0.79255	1	0.964431
Lateral occipital thickness	No	Whole_Blood	LGSN	6	63985856	64029882	0.2672	rs9343928	1.99	rs2800017	0.207	-9.37	0.967	277	6	lasso	0.24	7.6e-24	-0.73876	0.46005	1	0.893977
Lateral occipital thickness	No	Brain_Cortex	LHFP	13	39917029	40177665	0.312	rs11147759	2.42	rs579270	0.006837	-3.89	-0.213	518	32	enet	0.037	0.014	-1.19799	0.2309	1	0.784538
Lateral occipital thickness	No	Whole_Blood	LHPP	10	126150403	126306457	0.4552	rs7074163	2.61	rs908365	0.087344	6.92	-0.02	476	49	enet	0.24	2.5e-23	-0.0133	0.989	1	0.998832
Lateral occipital thickness	No	Brain_Cortex	LHPP	10	126150403	126306457	0.282	rs7074163	2.61	rs11245366	-0.006882	-3.17	0.185	476	476	blup	0.043	0.0089	-1.38912	0.164796	1	0.71925
Lateral occipital thickness	No	Liver	LHX4	1	180199421	180249380	0.2572	rs10798782	3.291	rs7536561	0.078714	-4.65	0.435	466	1	top1	0.079	0.00027	-0.435	0.663562	1	0.936304
Lateral occipital thickness	No	Whole_Blood	LIF	22	30636528	30640922	0.1424	rs2269961	-3.53	rs2106430	0.033619	-3.96	0.244	432	1	top1	0.034	0.00024	-0.244	0.807231	1	0.975828
Lateral occipital thickness	No	Whole_Blood	LIG3	17	33307513	33332083	0.1641	rs4796030	3.38	rs3135967	0.0711	-6.07	-1.517	491	6	enet	0.1	3.3e-10	2.5735	0.010069	1	0.338519
Lateral occipital thickness	No	Brain_Cortex	LIG3	17	33307513	33332083	0.4237	rs4796030	3.38	rs3135967	0.376605	-7.2	-1.517	490	1	top1	0.38	1.5e-15	1.517	0.129	1	0.690831
Lateral occipital thickness	No	Liver	LIG3	17	33307513	33332083	0.3287	rs4796030	3.38	rs2074518	0.044795	-4.32	-1.872	491	491	blup	0.1	3.6e-05	0.38363	0.701256	1	0.948374
Lateral occipital thickness	No	Whole_Blood	LILRA1	19	55105047	55113555	0.3227	rs42318	-3.15	rs7245551	0.081709	-7.12	-0.835	495	6	lasso	0.15	3.1e-15	1.20818	0.226977	1	0.809559
Lateral occipital thickness	No	Whole_Blood	LILRA2	19	55084387	55099027	0.3796	rs42318	-3.15	rs28708796	0.18802	-8.7	-1.392	489	18	enet	0.23	1.8e-22	1.19471	0.232201	1	0.817066
Lateral occipital thickness	No	Brain_Cortex	LILRA2	19	55084387	55099027	0.312	rs42318	-3.15	rs7248750	-0.001898	-3.81	-1.114	489	489	blup	0.031	0.022	2.16844	0.03012	1	0.462142
Lateral occipital thickness	No	Whole_Blood	LILRA3	19	54799854	54809952	0.6462	rs42318	-3.15	rs103294	0.456141	-12.98	0.461	459	8	lasso	0.47	8.6e-53	-0.49261	0.622285	1	0.937166
Lateral occipital thickness	No	Liver	LILRA3	19	54799854	54809952	0.36	rs42318	-3.15	rs103294	0.246701	-6.8	0.461	459	1	top1	0.25	4.6e-11	-0.461	0.6448	1	0.93416
Lateral occipital thickness	No	Whole_Blood	LILRA4	19	54844456	54850421	0.5548	rs42318	-3.15	rs13353326	0.237404	9.46	0.893	451	11	lasso	0.29	4.9e-29	1.04201	0.297406	1	0.834571
Lateral occipital thickness	No	Brain_Cortex	LILRA4	19	54844456	54850421	0.356	rs42318	-3.15	rs10418607	0.126381	-4.29	-2.275	451	1	top1	0.13	1.4e-05	2.275	0.02291	1	0.402886
Lateral occipital thickness	No	Whole_Blood	LILRA5	19	54818353	54824409	0.3474	rs42318	-3.15	rs1761451	0.109754	7.67	0.762	457	8	lasso	0.21	3.3e-21	0.41935	0.674957	1	0.94545
Lateral occipital thickness	No	Whole_Blood	LILRA6	19	54740468	54746649	0.3259	rs42318	-3.15	rs4575638	0.092267	6.06	0.303	490	8	lasso	0.13	7.4e-13	-0.61698	0.537249	1	0.917702
Lateral occipital thickness	No	Whole_Blood	LILRB1	19	55128612	55148979	0.349	rs42318	-3.15	rs4806787	0.142526	-7.5	-0.532	488	30	enet	0.15	1.8e-14	0.88577	0.375741	1	0.867918
Lateral occipital thickness	No	Whole_Blood	LILRB3	19	54720147	54727378	0.2343	rs42318	-3.15	rs36615	0.149776	7.55	-1.427	492	3	lasso	0.15	2.6e-15	-1.35744	0.174643	1	0.761881
Lateral occipital thickness	No	Liver	LILRB3	19	54720147	54727378	0.333	rs42318	-3.15	rs2555685	-0.006597	-3.63	-1.582	492	492	blup	0.019	0.048	0.9483	0.343	1	0.847397
Lateral occipital thickness	No	Whole_Blood	LILRB4	19	55155340	55181810	0.2147	rs42318	-3.15	rs3852892	0.081543	5.71	0.63	475	4	lasso	0.14	9.7e-14	0.92429	0.355333	1	0.859622
Lateral occipital thickness	No	Whole_Blood	LILRB5	19	54754263	54761164	0.4903	rs42318	-3.15	rs3852892	0.386607	11.93	0.63	486	1	top1	0.39	5.8e-41	0.63	0.528695	1	0.914389
Lateral occipital thickness	No	Whole_Blood	LILRP1	19	55208383	55212683	0.4891	rs2287827	-2.8	rs11084325	0.299978	-10.76	1.073	473	9	lasso	0.36	8.9e-38	-1.02869	0.303626	1	0.834953
Lateral occipital thickness	No	Whole_Blood	LILRP2	19	55219700	55224955	0.1869	rs2287827	-2.8	rs11084325	0.148664	-7.98	1.073	472	8	enet	0.17	4.4e-17	-0.70345	0.481777	1	0.903778
Lateral occipital thickness	No	Whole_Blood	LIMA1	12	50569571	50677329	0.109	rs7309966	2.13	rs1044370	0.038021	-5.22	1.02	315	8	lasso	0.069	2.1e-07	0.48089	0.631	1	0.937166
Lateral occipital thickness	No	Whole_Blood	LIMD1	3	45596886	45727830	0.1805	rs6441934	-2.86	rs1318992	0.07496	6.15	-1.074	521	1	top1	0.075	5.7e-08	-1.074	0.282823	1	0.829649
Lateral occipital thickness	No	Brain_Cortex	LIMD1	3	45596886	45727830	0.2827	rs6441934	-2.86	rs11710266	0.187241	5.32	-1.176	521	1	top1	0.19	9.5e-08	-1.176	0.239595	1	0.787345
Lateral occipital thickness	No	Liver	LIMD1	3	45596886	45727830	0.3304	rs6441934	-2.86	rs12493946	0.091378	-4.31	0.616	521	1	top1	0.091	9.1e-05	-0.616	0.537895	1	0.914733
Lateral occipital thickness	No	Whole_Blood	LIMD2	17	61773664	61778532	0.0505	rs3020619	2.56	rs16947005	0.0292	4.39	2.407	304	304	blup	0.034	0.00021	1.9478	0.051444	1	0.54413
Lateral occipital thickness	No	Whole_Blood	LIME1	20	62367635	62370456	0.1178	rs6011118	-3.41	rs4809330	0.031378	4.85	-1.544	441	3	lasso	0.048	1.4e-05	-0.82196	0.411101	1	0.889621
Lateral occipital thickness	No	Whole_Blood	LIMK1	7	73497263	73536855	0.2718	rs13241670	-2.13	rs150862	0.138788	-8.22	-0.248	317	317	blup	0.17	7.8e-17	0.4574	0.647382	1	0.939749
Lateral occipital thickness	No	Brain_Cortex	LIMK1	7	73497263	73536855	0.1877	rs13241670	-2.13	rs10949834	0.096955	4.29	-0.632	317	1	top1	0.097	0.00014	-0.632	0.52739	1	0.912066
Lateral occipital thickness	No	Whole_Blood	LIMS2	2	128395956	128439360	0.3082	rs4616425	-2.99	rs10174611	0.0725	-7.09	-1.852	369	13	enet	0.19	1.9e-18	2.17838	0.0294	1	0.475477
Lateral occipital thickness	No	Whole_Blood	LIN37	19	36239262	36245420	0.1519	rs753420	4.46	rs2871921	0.000971	3.94	2.522	436	28	enet	0.026	0.0011	1.27482	0.202375	1	0.791239
Lateral occipital thickness	No	Whole_Blood	LIN52	14	74551499	74667936	0.045	rs10146172	-2.09	rs4903204	0.048648	4.52	-0.118	420	1	top1	0.049	1.2e-05	-0.118	0.906068	1	0.989042
Lateral occipital thickness	No	Brain_Cortex	LIN52	14	74551499	74667936	0.325	rs10146172	-2.09	rs11628710	0.196181	5.31	-0.346	420	1	top1	0.2	4.5e-08	-0.346	0.729	1	0.95987
Lateral occipital thickness	No	Whole_Blood	LIN7A	12	81186299	81331704	0.1278	rs11114647	-3	rs10467043	0.007982	-4.02	-1.223	419	419	blup	0.055	3.6e-06	1.17181	0.241	1	0.817369
Lateral occipital thickness	No	Whole_Blood	LINC00035	7	73149368	73150384	0.4774	rs13241670	-2.13	rs4324825	0.240953	-9.77	0.952	279	23	enet	0.3	1.6e-30	-1.2914	0.196575	1	0.787053
Lateral occipital thickness	No	Whole_Blood	LINC00085	19	52197236	52215640	0.479	rs6509525	2.77	rs2864920	0.188129	8.82	-0.677	602	16	lasso	0.27	9.9e-27	-0.07323	0.941623	1	0.992286
Lateral occipital thickness	No	Liver	LINC00094	9	136890561	136899788	0.402	rs34775966	2.78	rs441233	0.159396	5.04	-2.268	564	1	top1	0.16	2.1e-07	-2.268	0.023329	1	0.46908
Lateral occipital thickness	No	Brain_Cortex	LINC00115	1	761586	762902	0.3517	rs4040617	-2.975	rs3094315	-0.00185	4.12	-2.646	161	161	blup	0.084	0.00039	-0.638	0.523237	1	0.912066
Lateral occipital thickness	No	Whole_Blood	LINC00152	2	87754887	87906324	0.1616	NA	NA	NA	NA	NA	NA	10	0	enet	0.11	8.2e-11	NA	NA	NA	NA
Lateral occipital thickness	No	Whole_Blood	LINC00173	12	116971227	116974318	0.2796	rs1317758	2.54	rs11068062	0.139218	-7.29	0.126	421	3	lasso	0.14	4.8e-14	0.00414	0.997	1	0.999053
Lateral occipital thickness	No	Whole_Blood	LINC00174	7	65841031	65866325	0.192	rs6960582	1.6	rs313829	0.024924	5.23	0.287	238	5	lasso	0.07	1.5e-07	-0.5312	0.595268	1	0.934549
Lateral occipital thickness	No	Brain_Cortex	LINC00174	7	65841031	65866325	0.2299	rs6960582	1.6	rs12530898	0.079658	4.58	-1.294	237	1	top1	0.08	0.00053	-1.294	0.19567	1	0.750955
Lateral occipital thickness	No	Liver	LINC00174	7	65841031	65866325	0.2318	rs6960582	1.6	rs6956179	0.260844	-6.74	-0.723	237	1	top1	0.26	1.1e-11	0.723	0.46968	1	0.892998
Lateral occipital thickness	No	Whole_Blood	LINC00176	20	62665697	62671315	0.3163	rs6011118	-3.41	rs2022012	0.272439	10.14	-2.224	344	5	lasso	0.29	1.6e-29	-2.07551	0.037939	1	0.505215
Lateral occipital thickness	No	Brain_Cortex	LINC00184	1	234765057	234770526	0.2859	rs629199	-3.042	rs6696170	0.198	5.35	1.586	578	1	top1	0.2	3.7e-08	1.59	0.112739	1	0.661854
Lateral occipital thickness	No	Whole_Blood	LINC00189	21	30565801	30660526	0.105	rs12626669	-3.09	rs2142206	0.024718	5.68	-1.189	453	15	enet	0.056	2.5e-06	-0.8882	0.3744	1	0.867106
Lateral occipital thickness	No	Brain_Cortex	LINC00202-1	10	27220135	27230930	0.618	rs2797928	-2.85	rs10829147	0.292655	6.99	0.03	449	11	enet	0.37	1.8e-15	0.18745	0.851309	1	0.975042
Lateral occipital thickness	No	Whole_Blood	LINC00205	21	46713200	46717269	0.0567	rs12627165	2.88	rs4819053	0.029495	-4.04	0.539	495	1	top1	0.029	0.00055	-0.539	0.5899	1	0.934549
Lateral occipital thickness	No	Brain_Cortex	LINC00205	21	46713200	46717269	0.708	rs12627165	2.88	rs2838867	0.60746	-9.28	0.076	495	52	enet	0.62	3e-30	-0.1072	0.91466	1	0.987683
Lateral occipital thickness	No	Whole_Blood	LINC00211	2	38053390	38103417	0.3192	rs4670222	3.16	rs17021452	0.276	-10.55	2.457	603	21	enet	0.3	6.9e-30	-2.68148	0.00733	1	0.312926
Lateral occipital thickness	No	Whole_Blood	LINC00243	6	30766431	30798436	0.153	NA	NA	NA	NA	NA	NA	80	0	lasso	0.14	1.1e-13	NA	NA	NA	NA
Lateral occipital thickness	No	Whole_Blood	LINC00265	7	39773231	39832691	0.2644	rs6954441	3.42	rs6956681	0.09597	6.25	-0.948	362	7	lasso	0.11	7e-11	-0.5411	0.588457	1	0.934339
Lateral occipital thickness	No	Liver	LINC00265	7	39773231	39832691	0.4317	rs6954441	3.42	rs2107710	0.162885	5.89	-0.859	362	6	lasso	0.17	5.3e-08	-0.75907	0.447812	1	0.885196
Lateral occipital thickness	No	Brain_Cortex	LINC00266-1	20	62934504	62944485	0.349	rs4809388	3.17	rs2427624	-0.002624	3.85	0.041	212	212	blup	0.13	8.2e-06	0.1776	0.85902	1	0.976739
Lateral occipital thickness	No	Brain_Cortex	LINC00299	2	8147901	8523751	0.429	rs4668573	-3.52	rs6431940	0.006755	3.97	1.46	501	37	enet	0.13	9.9e-06	1.70251	0.0887	1	0.6281
Lateral occipital thickness	No	Liver	LINC00299	2	8147901	8523751	0.3195	rs4668573	-3.52	rs17443836	0.06619	4.53	1.662	501	1	top1	0.066	0.0008	1.662	0.0965	1	0.677425
Lateral occipital thickness	No	Brain_Cortex	LINC00315	21	46720160	46725172	0.401	rs12627165	2.88	rs2838869	0.064029	-4	0.652	490	1	top1	0.064	0.0018	-0.652	0.5144	1	0.910164
Lateral occipital thickness	No	Brain_Cortex	LINC00320	21	22114908	22175534	0.583	rs1843996	2.71	rs461016	0.147202	5.37	0.291	533	11	lasso	0.17	4.7e-07	0.6622	0.50784	1	0.907505
Lateral occipital thickness	No	Whole_Blood	LINC00324	17	8123960	8127361	0.2051	rs2585408	-3.88	rs4792687	0.0596	-5.23	1.827	446	1	top1	0.06	1.3e-06	-1.827	0.0677	1	0.595619
Lateral occipital thickness	No	Brain_Cortex	LINC00326	6	133409219	133427717	0.626	rs10484669	-2.9	rs271156	0.419836	-7.97	-1.008	542	6	lasso	0.45	6e-19	1.01502	0.31009	1	0.833166
Lateral occipital thickness	No	Whole_Blood	LINC00339	1	22351681	22357716	0.3261	rs3817041	-2.784	rs11586488	0.131	8.18	-0.448	520	3	lasso	0.19	1.2e-18	-0.58709	0.557	1	0.927461
Lateral occipital thickness	No	Brain_Cortex	LINC00339	1	22351681	22357716	0.7205	rs3817041	-2.784	rs11586488	0.582	8.84	-0.448	518	1	top1	0.58	3.5e-27	-0.448	0.654153	1	0.945157
Lateral occipital thickness	No	Liver	LINC00339	1	22351681	22357716	0.5665	rs3817041	-2.784	rs11586488	0.470662	8.54	-0.448	520	1	top1	0.47	1.1e-22	-0.448	0.654153	1	0.935216
Lateral occipital thickness	No	Whole_Blood	LINC00342	2	96472866	96481963	0.064	rs2008501	-2.53	rs12717775	0.000472	-3.43	0.233	107	107	blup	0.019	0.0048	0.23984	0.81	1	0.975828
Lateral occipital thickness	No	Whole_Blood	LINC00398	13	31377343	31384782	0.1376	rs4341629	-3.8	rs9315045	0.010506	4.57	-1.121	567	6	lasso	0.035	0.0002	-1.0407	0.298	1	0.834571
Lateral occipital thickness	No	Brain_Cortex	LINC00421	13	19919189	19920889	0.255	rs9511103	2.48	rs1475325	0.134982	4.8	1.049	353	1	top1	0.13	7e-06	1.049	0.2942	1	0.823747
Lateral occipital thickness	No	Brain_Cortex	LINC00426	13	30914407	30951282	0.317	rs4341629	-3.8	rs2149851	0.286308	-6.32	0.639	583	1	top1	0.29	1.4e-11	-0.639	0.5228	1	0.91202
Lateral occipital thickness	No	Brain_Cortex	LINC00437	13	39107480	39119436	0.39	rs7139901	-3.78	rs12020645	0.041552	-4.38	0.33	482	3	lasso	0.075	0.00074	-0.77117	0.4406	1	0.888817
Lateral occipital thickness	No	Brain_Cortex	LINC00443	13	107306264	107324511	0.828	rs288740	-2.98	rs3759453	0.552002	8.65	0.061	483	1	top1	0.55	3.6e-25	0.061	0.9514	1	0.989679
Lateral occipital thickness	No	Brain_Cortex	LINC00449	13	100151981	100153306	0.244	rs4483710	-3.03	rs9557170	0.012976	-3.38	0.044	498	8	enet	0.016	0.078	0.00892	0.9929	1	0.998628
Lateral occipital thickness	No	Brain_Cortex	LINC00460	13	107028911	107030565	0.495	rs2476726	3.04	rs2254673	-0.000153	3.83	-1.641	574	574	blup	0.084	0.00037	-1.26158	0.2071	1	0.754215
Lateral occipital thickness	No	Brain_Cortex	LINC00471	2	232373137	232379050	0.3031	rs28364600	2.94	rs4973422	0.022959	-4.67	0.691	359	13	enet	0.11	4.6e-05	-0.768844	0.442	1	0.888817
Lateral occipital thickness	No	Whole_Blood	LINC00476	9	98521513	98637982	0.5194	rs10989088	3.66	rs12685807	0.326012	11.15	-1.536	531	12	lasso	0.43	9.8e-47	-0.44382	0.657172	1	0.94113
Lateral occipital thickness	No	Brain_Cortex	LINC00476	9	98521513	98637982	0.3741	rs10989088	3.66	rs589458	0.358	7.12	2.009	531	19	enet	0.36	6.9e-15	1.871	0.06135	1	0.559391
Lateral occipital thickness	No	Liver	LINC00476	9	98521513	98637982	0.597	rs10989088	3.66	rs1369156	0.380948	8.23	1.151	531	35	enet	0.47	6e-23	1.17471	0.240111	1	0.779599
Lateral occipital thickness	No	Liver	LINC00479	21	43131680	43135935	0.5	rs371453	3.3	rs2838113	0.21884	6.73	-0.069	748	9	enet	0.34	2.2e-15	0.5098	0.61019	1	0.925273
Lateral occipital thickness	No	Liver	LINC00482	17	79277571	79283048	0.2988	rs9895741	4.65	rs7223219	-0.005615	3.66	0.317	400	29	enet	0.022	0.038	0.27255	0.785201	1	0.964282
Lateral occipital thickness	No	Whole_Blood	LINC00484	9	93921855	93927858	0.0852	rs16907585	-3.99	rs7046632	0.062332	-5.34	-0.525	568	1	top1	0.062	7.4e-07	0.525	0.599583	1	0.934549
Lateral occipital thickness	No	Brain_Cortex	LINC00488	3	108897012	108904104	0.2018	rs4855662	2.97	rs938394	-0.001314	-3.3	1.505	391	391	blup	0.015	0.083	-0.4397	0.660186	1	0.949656
Lateral occipital thickness	No	Whole_Blood	LINC00493	20	18548064	18550207	0.1423	rs16979870	-2.85	rs2295557	0.093428	-6.73	0.175	474	2	lasso	0.1	2.7e-10	-0.32412	0.745845	1	0.964879
Lateral occipital thickness	No	Brain_Cortex	LINC00493	20	18548064	18550207	0.22	rs16979870	-2.85	rs6136392	0.11755	-5.46	0.504	473	15	enet	0.26	2e-10	-1.4944	0.13508	1	0.7022
Lateral occipital thickness	No	Whole_Blood	LINC00494	20	46988693	46999372	0.3251	rs6018800	3.35	rs749044	0.091703	6.04	-1.177	619	23	enet	0.11	7.1e-11	-0.44625	0.655416	1	0.94113
Lateral occipital thickness	No	Brain_Cortex	LINC00499	4	139230865	139345498	0.5443	rs6821994	-2.5	rs7657780	0.26706	6.11	0.591	471	32	enet	0.34	6.7e-14	0.5314	0.595139	1	0.931562
Lateral occipital thickness	No	Liver	LINC00525	7	47801074	47806370	0.5654	rs2964955	-2.98	rs5004318	0.35664	7.39	0.423	517	1	top1	0.36	2.8e-16	0.423	0.672295	1	0.940151
Lateral occipital thickness	No	Whole_Blood	LINC00539	13	21877654	21922860	0.1292	rs551714	-2.7	rs9580079	0.056081	4.91	-0.438	470	1	top1	0.056	2.6e-06	-0.438	0.6614	1	0.941748
Lateral occipital thickness	No	Brain_Cortex	LINC00551	13	107270158	107283707	0.518	rs288740	-2.98	rs3759453	0.413502	7.56	0.061	490	1	top1	0.41	2.5e-17	0.061	0.9514	1	0.989679
Lateral occipital thickness	No	Brain_Cortex	LINC00562	13	48504290	48506757	0.133	rs1172419	2.67	rs2094196	0.173612	-5.06	1.221	385	1	top1	0.17	3e-07	-1.221	0.2221	1	0.771422
Lateral occipital thickness	No	Liver	LINC00562	13	48504290	48506757	0.2	rs1172419	2.67	rs7991892	-0.00205	-3.32	0.71	385	385	blup	0.013	0.082	-0.79547	0.4263	1	0.875596
Lateral occipital thickness	No	Whole_Blood	LINC00565	13	114629487	114631817	0.2661	rs9525253	-2.3	rs9525277	0.080574	6.8	1.085	322	322	blup	0.21	3.9e-21	1.6048	0.1085	1	0.679389
Lateral occipital thickness	No	Brain_Cortex	LINC00574	6	170195280	170202969	0.372	rs6459662	2.39	rs7768549	0.04369	-4.64	-0.792	478	32	enet	0.12	3.2e-05	-0.00293	0.99766	1	0.999056
Lateral occipital thickness	No	Brain_Cortex	LINC00577	6	105384169	105388402	0.283	rs271853	3.18	rs7769944	0.047431	-4.17	-0.725	374	7	lasso	0.15	2e-06	0.67121	0.50209	1	0.903119
Lateral occipital thickness	No	Brain_Cortex	LINC00594	15	40664026	40664677	0.368	rs3092980	2.55	rs11636361	0.014322	-3.48	-1.989	395	395	blup	0.049	0.0055	-0.4901	0.624058	1	0.932849
Lateral occipital thickness	No	Brain_Cortex	LINC00614	10	27232252	27233347	0.433	rs2797928	-2.85	rs9703520	0.191868	5.54	0.618	448	23	enet	0.19	5e-08	0.54062	0.588769	1	0.929449
Lateral occipital thickness	No	Brain_Cortex	LINC00617	14	96342729	96391908	0.352	rs3889417	3.11	rs12879561	0.015766	-3.43	0.514	762	6	lasso	0.036	0.015	-0.047	0.963	1	0.993277
Lateral occipital thickness	No	Brain_Cortex	LINC00634	22	42348169	42354937	0.5047	rs2076196	2.46	rs86669	0.021519	-3.7	-0.295	345	8	lasso	0.2	4.1e-08	0.929295	0.3527	1	0.856306
Lateral occipital thickness	No	Liver	LINC00637	14	104314058	104324386	0.0829	rs959083	-4.45	rs10438243	0.040474	-3.7	1.323	328	1	top1	0.04	0.0074	-1.323	0.185835	1	0.738393
Lateral occipital thickness	No	Whole_Blood	LINC00638	14	105287538	105290055	0.1804	rs3809454	3.12	rs8010024	0.076132	-6.32	0.412	360	15	enet	0.13	9e-13	0.276717	0.781997	1	0.974487
Lateral occipital thickness	No	Brain_Cortex	LINC00638	14	105287538	105290055	0.199	rs3809454	3.12	rs9788593	0.0168	-4.13	1.326	360	16	enet	0.086	0.00033	-1.78323	0.0745	1	0.592545
Lateral occipital thickness	No	Whole_Blood	LINC00639	14	39218545	39417477	0.0644	rs12882826	-2.62	rs12893659	0.039981	-5.12	-2.13	370	1	top1	0.04	6.6e-05	2.13	0.033172	1	0.48863
Lateral occipital thickness	No	Brain_Cortex	LINC00648	14	48234157	48264295	0.221	rs17119479	2.68	rs8014005	0.03566	4.41	-0.428	450	19	enet	0.14	6e-06	-0.47304	0.636	1	0.937343
Lateral occipital thickness	No	Whole_Blood	LINC00649	21	35289317	35349992	0.4659	rs2834300	3.17	rs8130507	0.33257	-11.11	-1.592	407	20	enet	0.37	3.3e-39	1.0967	0.2728	1	0.82709
Lateral occipital thickness	No	Whole_Blood	LINC00654	20	5476713	5485259	0.1917	rs1287071	3	rs2423109	0.109185	6.63	0.001	577	19	enet	0.11	4.1e-11	-0.29542	0.767676	1	0.971461
Lateral occipital thickness	No	Brain_Cortex	LINC00654	20	5476713	5485259	0.441	rs1287071	3	rs2423107	0.211466	5.5	0.966	577	1	top1	0.21	1.2e-08	0.966	0.33404	1	0.84136
Lateral occipital thickness	No	Whole_Blood	LINC00662	19	28175488	28284802	0.2035	rs4805815	-2.04	rs12973865	0.210609	-9.45	0.547	289	6	lasso	0.22	1.1e-21	-0.60285	0.546605	1	0.922417
Lateral occipital thickness	No	Brain_Cortex	LINC00662	19	28175488	28284802	0.145	rs4805815	-2.04	rs7258458	0.132195	-4.45	-0.4	289	1	top1	0.13	8.7e-06	0.4	0.68916	1	0.954197
Lateral occipital thickness	No	Liver	LINC00663	19	19868175	19887232	0.197	rs4389259	3.45	rs1560189	0.149748	-5.08	0.361	302	1	top1	0.15	5e-07	-0.361	0.7181	1	0.95373
Lateral occipital thickness	No	Whole_Blood	LINC00664	19	21666176	21686040	0.4357	rs2188972	-3.84	rs1520068	0.261059	-10.12	-0.507	295	15	enet	0.3	2.4e-30	1.2846	0.198931	1	0.787053
Lateral occipital thickness	No	Brain_Cortex	LINC00664	19	21666176	21686040	0.281	rs2188972	-3.84	rs7257857	0.144037	4.61	0.031	295	1	top1	0.14	3.4e-06	0.031	0.97527	1	0.995357
Lateral occipital thickness	No	Whole_Blood	LINC00665	19	36803969	36822620	0.1256	rs753420	4.46	rs7259854	0.052476	5.35	-2.451	306	4	lasso	0.078	3.3e-08	-2.3119	0.020783	1	0.431738
Lateral occipital thickness	No	Brain_Cortex	LINC00665	19	36803969	36822620	0.531	rs753420	4.46	rs2972544	0.281401	7.05	0.083	306	21	enet	0.38	8.7e-16	-0.33302	0.73912	1	0.962824
Lateral occipital thickness	No	Whole_Blood	LINC00667	18	5238598	5246507	0.3291	rs9635816	-2.5	rs8576	0.119	6.82	-1.341	500	1	top1	0.12	6.3e-12	-1.341	0.17992	1	0.76669
Lateral occipital thickness	No	Brain_Cortex	LINC00667	18	5238598	5246507	0.41	rs9635816	-2.5	rs8576	0.352943	6.98	-1.341	500	11	lasso	0.37	5.1e-15	-1.3602	0.17376	1	0.732864
Lateral occipital thickness	No	Liver	LINC00667	18	5238598	5246507	0.709	rs9635816	-2.5	rs12352	0.418247	8.02	-0.809	500	18	enet	0.47	2.2e-22	-1.0405	0.2981	1	0.821892
Lateral occipital thickness	No	Whole_Blood	LINC00672	17	37081421	37084310	0.1537	rs9897185	2.48	rs646097	0.00265	-3.94	0.342	361	361	blup	0.05	9.3e-06	0.2222	0.824187	1	0.976915
Lateral occipital thickness	No	Whole_Blood	LINC00680	6	58272352	58287779	0.4797	rs12663709	1.98	rs2012049	0.33	11.23	-0.438	150	8	lasso	0.41	5.5e-44	-0.7685	0.44219	1	0.893977
Lateral occipital thickness	No	Brain_Cortex	LINC00680	6	58272352	58287779	0.799	rs12663709	1.98	rs12663198	0.4562	-8.02	1.332	150	26	enet	0.58	2.7e-27	-1.23014	0.21864	1	0.768483
Lateral occipital thickness	No	Liver	LINC00680	6	58272352	58287779	0.665	rs12663709	1.98	rs3864247	0.368	7.93	-0.35	150	8	lasso	0.46	2.5e-22	-1.05524	0.29131	1	0.817913
Lateral occipital thickness	No	Brain_Cortex	LINC00683	18	74327169	74337897	0.369	rs3794848	3.43	rs1463965	0.026705	3.31	1.27	591	591	blup	0.072	0.00099	3.0326	0.00242	1	0.195951
Lateral occipital thickness	No	Brain_Cortex	LINC00693	3	28616282	28799831	0.4787	rs17020944	2.55	rs4680766	0.032741	5.12	-0.058	402	5	lasso	0.2	3e-08	-1.1289	0.258935	1	0.800289
Lateral occipital thickness	No	Whole_Blood	LINC00694	3	44462619	44465499	0.1061	rs1402752	3.34	rs2372827	0.017527	-4.2	0.868	326	326	blup	0.034	0.00023	-2.00428	0.04504	1	0.539205
Lateral occipital thickness	No	Brain_Cortex	LINC00839	10	42970991	42990784	0.418	rs17335140	1.85	rs2505822	0.138661	6.02	-0.709	243	6	lasso	0.32	3.5e-13	-0.71413	0.475144	1	0.896823
Lateral occipital thickness	No	Brain_Cortex	LINC00846	21	33944548	33948191	0.257	rs2833888	2.69	rs844990	0.021347	-4.31	0.978	476	476	blup	0.092	0.00021	-1.9796	0.04775	1	0.544449
Lateral occipital thickness	No	Whole_Blood	LINC00852	3	10326103	10327358	0.0932	rs2629126	2.66	rs2075355	0.063205	5.01	-1.351	618	1	top1	0.063	6.2e-07	-1.351	0.176695	1	0.761881
Lateral occipital thickness	No	Brain_Cortex	LINC00852	3	10326103	10327358	0.2434	rs2629126	2.66	rs11706450	-0.004811	-3.89	-0.13	618	618	blup	0.062	0.0022	-1.0041	0.315327	1	0.835816
Lateral occipital thickness	No	Liver	LINC00853	1	47644944	47646011	0.138	rs7547288	3.295	rs11211420	0.061397	3.74	-0.867	420	1	top1	0.061	0.0012	-0.867	0.385942	1	0.860077
Lateral occipital thickness	No	Whole_Blood	LINC00865	10	91589267	91600618	0.1447	rs11185930	-2.51	rs3740040	0.09349	6.27	1.652	498	4	lasso	0.094	1.1e-09	1.8356	0.0664	1	0.595619
Lateral occipital thickness	No	Brain_Cortex	LINC00865	10	91589267	91600618	0.69	rs11185930	-2.51	rs3740040	0.404253	7.49	1.652	498	15	lasso	0.45	3.4e-19	1.49107	0.135944	1	0.702256
Lateral occipital thickness	No	Whole_Blood	LINC00884	3	194208183	194239008	0.1894	rs9862208	3.16	rs711987	0.105096	-6.9	-1.2	516	3	lasso	0.11	5.3e-11	1.26488	0.205913	1	0.793654
Lateral occipital thickness	No	Whole_Blood	LINC00885	3	195869507	195887761	0.1989	rs9858020	-3.11	rs6785122	0.00045	-4.34	-0.962	321	22	enet	0.018	0.0057	2.11404	0.034512	1	0.488778
Lateral occipital thickness	No	Whole_Blood	LINC00886	3	156465135	156534851	0.3539	rs11928575	2.82	rs1430410	0.166456	7.91	-2.003	448	41	enet	0.23	6e-23	-2.26692	0.023395	1	0.451363
Lateral occipital thickness	No	Liver	LINC00896	22	20193920	20196047	0.338	rs759575	-3.74	rs696885	0.011418	-3.73	0.516	371	24	enet	0.053	0.0025	0.0564	0.95506	1	0.994633
Lateral occipital thickness	No	Whole_Blood	LINC00900	11	115624966	115631345	0.1984	rs1009746	-3.79	rs1784960	0.096	6.07	-1.043	479	31	enet	0.11	2.9e-11	-0.674749	0.499835	1	0.904248
Lateral occipital thickness	No	Brain_Cortex	LINC00900	11	115624966	115631345	0.261	rs1009746	-3.79	rs12420570	0.185195	5.38	0.116	477	1	top1	0.19	1.1e-07	0.116	0.907653	1	0.987683
Lateral occipital thickness	No	Liver	LINC00907	18	39739247	40271387	0.53	rs4280335	-3.35	rs1941531	0.209562	6.74	-0.931	396	14	enet	0.32	1.9e-14	-1.2624	0.2068	1	0.761966
Lateral occipital thickness	No	Whole_Blood	LINC00909	18	72259010	72265744	0.2761	rs1149882	2.83	rs10871736	0.179	-8.3	-1.012	529	3	lasso	0.19	4.7e-19	0.8115	0.41708	1	0.889893
Lateral occipital thickness	No	Liver	LINC00909	18	72259010	72265744	0.365	rs1149882	2.83	rs10782060	0.206504	-5.74	-0.957	529	1	top1	0.21	2.5e-09	0.957	0.3386	1	0.847252
Lateral occipital thickness	No	Whole_Blood	LINC00920	16	66442427	66446038	0.3452	rs17616367	-2.2	rs2289149	0.269947	10.04	-1.353	510	1	top1	0.27	4.7e-27	-1.353	0.176056	1	0.761881
Lateral occipital thickness	No	Brain_Cortex	LINC00920	16	66442427	66446038	0.3832	rs17616367	-2.2	rs2289149	0.335063	-6.77	-1.353	510	1	top1	0.34	1.2e-13	1.353	0.17606	1	0.734334
Lateral occipital thickness	No	Whole_Blood	LINC00926	15	57592563	57599959	0.1035	rs2247485	-3.51	rs2544129	0.090362	5.87	-3.085	553	10	enet	0.12	1.8e-12	-2.64767	0.008105	1	0.321542
Lateral occipital thickness	No	Liver	LINC00926	15	57592563	57599959	0.2465	rs2247485	-3.51	rs2544129	0.11618	5.04	-3.085	553	1	top1	0.12	1e-05	-3.085	0.002036	1	0.156629
Lateral occipital thickness	No	Brain_Cortex	LINC00933	15	85114155	85123406	0.132	rs2923731	-2.93	rs12910334	0.032537	3.95	-1.514	359	359	blup	0.055	0.0036	-0.6985	0.484853	1	0.898717
Lateral occipital thickness	No	Liver	LINC00933	15	85114155	85123406	0.3934	rs2923731	-2.93	rs11633534	0.17004	5.47	-1.103	359	359	blup	0.19	1.4e-08	-0.4616	0.644352	1	0.93416
Lateral occipital thickness	No	Brain_Cortex	LINC00941	12	30947977	30955645	0.2923	rs4931398	2.4	rs2352525	0.159	4.87	-0.201	535	1	top1	0.16	1e-06	-0.201	0.840699	1	0.974072
Lateral occipital thickness	No	Whole_Blood	LINC00944	12	127214333	127256957	0.2539	rs11611491	3.16	rs12425458	0.107918	6.58	0.513	568	4	lasso	0.12	2.6e-12	0.7072	0.479	1	0.903778
Lateral occipital thickness	No	Whole_Blood	LINC00957	7	44078770	44081905	0.187	rs1139270	2.51	rs10228823	0.140142	-7.55	-0.794	347	3	lasso	0.15	8.2e-15	0.8387	0.401646	1	0.883652
Lateral occipital thickness	No	Brain_Cortex	LINC00957	7	44078770	44081905	0.3778	rs1139270	2.51	rs10228823	0.187861	-6.04	-0.794	347	1	top1	0.19	9.1e-08	0.794	0.4272	1	0.885486
Lateral occipital thickness	No	Whole_Blood	LINC00958	11	12984057	13011095	0.5073	rs2290037	3.34	rs11022589	0.372	11.76	-0.857	556	4	lasso	0.38	2.4e-40	-0.905351	0.36528	1	0.862639
Lateral occipital thickness	No	Liver	LINC00960	3	75721542	75728454	0.3562	rs7633390	2.83	rs11128490	0.063608	4.25	-0.402	176	21	enet	0.13	2.2e-06	0.72074	0.471067	1	0.892998
Lateral occipital thickness	No	Whole_Blood	LINC00963	9	132245730	132275806	0.2794	rs7035800	3.54	rs1220795	0.03176	-6.05	0.098	465	29	enet	0.11	3.7e-11	-1.29776	0.194369	1	0.784775
Lateral occipital thickness	No	Brain_Cortex	LINC00963	9	132245730	132275806	0.3135	rs7035800	3.54	rs7037029	0.0126	2.87	0.497	465	1	top1	0.013	0.1	0.497	0.61919	1	0.932849
Lateral occipital thickness	No	Whole_Blood	LINC00969	3	195384933	195456422	0.7267	rs3747671	2.3	rs9820939	0.165683	8.85	-0.223	284	16	lasso	0.43	3.3e-46	-1.02184	0.306855	1	0.836712
Lateral occipital thickness	No	Brain_Cortex	LINC00969	3	195384933	195456422	0.7117	rs3747671	2.3	rs11926771	0.041556	4.81	-1.159	284	35	enet	0.35	2.3e-14	-0.9652	0.334441	1	0.841817
Lateral occipital thickness	No	Liver	LINC00969	3	195384933	195456422	0.7098	rs3747671	2.3	rs7625570	0.132556	-5.76	0.626	284	284	blup	0.3	1.9e-13	-0.73848	0.460222	1	0.891171
Lateral occipital thickness	No	Whole_Blood	LINC00989	4	80413570	80497614	0.3872	rs4312703	-2.94	rs4975057	0.285	10.85	-0.736	348	5	lasso	0.29	3.7e-29	-0.68847	0.49116	1	0.903958
Lateral occipital thickness	No	Whole_Blood	LINC01003	7	152160871	152162634	0.2462	rs3735161	-2.71	rs3087586	0.191263	-8.46	0.197	251	1	top1	0.19	7.7e-19	-0.197	0.843828	1	0.980748
Lateral occipital thickness	No	Brain_Cortex	LINC01003	7	152160871	152162634	0.5423	rs3735161	-2.71	rs3087586	0.262663	-6.12	0.197	251	1	top1	0.26	1.3e-10	-0.197	0.84383	1	0.974072
Lateral occipital thickness	No	Liver	LINC01006	7	156264890	156398458	0.2171	rs1017137	3.35	rs6459694	0.063484	4.07	1.869	474	5	lasso	0.086	0.00014	2.5025	0.012332	1	0.381819
Lateral occipital thickness	No	Liver	LINC01010	6	134758854	134825719	0.65	rs9376058	-3.08	rs6911577	0.286	6.68	0.567	455	1	top1	0.29	7.4e-13	0.567	0.57071	1	0.921905
Lateral occipital thickness	No	Liver	LINC01018	5	6582249	6588612	0.3151	rs39848	2.81	rs2303705	0.064181	4.52	0.818	620	6	lasso	0.1	3.1e-05	-0.8387	0.40161	1	0.87055
Lateral occipital thickness	No	Liver	LINC01057	1	95104017	95285837	0.3768	rs1245488	3.241	rs3860340	0.080799	4.67	-0.453	525	525	blup	0.093	7.7e-05	0.2166	0.828519	1	0.968958
Lateral occipital thickness	No	Brain_Cortex	LINC01085	4	14113592	14141676	0.3167	rs17336421	3.58	rs11734304	0.02785	-3.9	0.378	590	590	blup	0.14	6.2e-06	-0.7321	0.464107	1	0.895637
Lateral occipital thickness	No	Whole_Blood	LINGO2	9	27948076	28670283	0.0863	rs4878276	-2.52	rs10968861	0.031013	4.92	0.126	532	532	blup	0.032	0.00031	0.93407	0.350268	1	0.856623
Lateral occipital thickness	No	Brain_Cortex	LINGO2	9	27948076	28670283	0.2541	rs4878276	-2.52	rs7041270	-0.00247	-3.42	-0.946	531	531	blup	0.014	0.094	0.7206	0.47117	1	0.896823
Lateral occipital thickness	No	Liver	LINGO4	1	151772740	151778546	0.2614	rs949969	2.254	rs12128071	0.049238	3.84	-0.994	337	5	lasso	0.13	3.9e-06	0.13931	0.889209	1	0.981207
Lateral occipital thickness	No	Whole_Blood	LINS	15	101104897	101143419	0.2387	rs7170149	2.85	rs2131659	0.093827	-6.64	-1.566	590	8	lasso	0.11	7.1e-11	1.14964	0.250292	1	0.821478
Lateral occipital thickness	No	Brain_Cortex	LINS	15	101104897	101143419	0.262	rs7170149	2.85	rs8034282	0.006253	-4.06	-0.226	590	7	lasso	0.051	0.0048	0.4434	0.657443	1	0.948506
Lateral occipital thickness	No	Liver	LINS	15	101104897	101143419	0.1944	rs7170149	2.85	rs12441485	0.04041	4.16	1.146	590	590	blup	0.046	0.0047	1.3728	0.169825	1	0.725428
Lateral occipital thickness	No	Whole_Blood	LIPA	10	90973326	91174314	0.5921	rs6586175	-2.66	rs1412444	0.345968	11.33	-0.67	563	38	enet	0.39	3.6e-41	-1.4412	0.15	1	0.736179
Lateral occipital thickness	No	Liver	LIPA	10	90973326	91174314	0.3652	rs6586175	-2.66	rs12780342	0.0123	4.57	1.118	563	16	enet	0.13	3.1e-06	-1.54681	0.1219	1	0.688801
Lateral occipital thickness	No	Whole_Blood	LIPC	15	58702768	58861151	0.3435	rs1427281	-3.77	rs11631312	0.130835	7.07	-0.008	569	1	top1	0.13	4.9e-13	-0.008	0.993617	1	0.998832
Lateral occipital thickness	No	Liver	LIPC	15	58702768	58861151	0.505	rs1427281	-3.77	rs11635491	0.0701	-5.15	-0.262	569	8	lasso	0.24	8.6e-11	0.4384	0.661116	1	0.93622
Lateral occipital thickness	No	Brain_Cortex	LIPF	10	90424198	90438571	0.245	rs3781211	-2.66	rs389089	-0.007499	-3.17	-1.357	546	546	blup	0.056	0.0033	-0.32553	0.744779	1	0.962824
Lateral occipital thickness	No	Whole_Blood	LIPM	10	90562487	90580303	0.1377	rs6586175	-2.66	rs962771	0.026112	-5.05	0.556	551	8	enet	0.048	1.3e-05	-0.4064	0.684	1	0.94545
Lateral occipital thickness	No	Whole_Blood	LIPN	10	90521163	90537999	0.5389	rs6586175	-2.66	rs10509554	0.536516	14.04	0.683	559	1	top1	0.54	2.6e-63	0.683	0.495	1	0.903958
Lateral occipital thickness	No	Whole_Blood	LIPT1	2	99771428	99779620	0.0784	rs958778	2.41	rs4851187	0.0621	-5.76	1.099	298	1	top1	0.062	7.7e-07	-1.099	0.272	1	0.826578
Lateral occipital thickness	No	Brain_Cortex	LIPT1	2	99771428	99779620	0.1805	rs958778	2.41	rs2632277	0.132964	-4.59	1.257	298	1	top1	0.13	8.2e-06	-1.257	0.209	1	0.755231
Lateral occipital thickness	No	Liver	LIPT1	2	99771428	99779620	0.1798	rs958778	2.41	rs4851187	0.143965	-5.41	1.099	298	1	top1	0.14	8.5e-07	-1.099	0.272	1	0.806791
Lateral occipital thickness	No	Whole_Blood	LITAF	16	11641853	11730237	0.1047	rs4493057	2.75	rs9646268	0.000508	-3.64	-0.336	472	472	blup	0.021	0.003	1.1762	0.2395	1	0.817369
Lateral occipital thickness	No	Liver	LITAF	16	11641853	11730237	0.5049	rs4493057	2.75	rs3784924	0.11	-5.28	1.794	471	1	top1	0.11	1.8e-05	-1.794	0.07281	1	0.61735
Lateral occipital thickness	No	Whole_Blood	LL22NC03-2H8.4	22	22648098	22649159	0.4122	rs6003222	3.12	rs11702992	0.022185	5.41	0.79	361	43	enet	0.16	5.5e-16	-1.44776	0.147684	1	0.734121
Lateral occipital thickness	No	Whole_Blood	LL22NC03-80A10.6	22	22657589	22664766	0.6079	rs6003222	3.13	rs11702992	0.172371	8.14	0.79	357	14	lasso	0.29	2.4e-29	-0.74985	0.453347	1	0.893977
Lateral occipital thickness	No	Liver	LL22NC03-80A10.6	22	22657589	22664766	0.584	rs6003222	3.13	rs5757691	0.178706	-6.11	-0.081	357	10	lasso	0.22	9.2e-10	-0.1568	0.875386	1	0.977934
Lateral occipital thickness	No	Whole_Blood	LL22NC03-86G7.1	22	22292957	22297799	0.1836	rs5995959	2.77	rs240066	0.175756	-8.4	-1.841	418	1	top1	0.18	2.6e-17	1.841	0.065622	1	0.593855
Lateral occipital thickness	No	Brain_Cortex	LL22NC03-86G7.1	22	22292957	22297799	0.717	rs5995959	2.77	rs240066	0.621702	-9.34	-1.841	416	15	enet	0.63	5.6e-31	1.76415	0.0777	1	0.600498
Lateral occipital thickness	No	Liver	LL22NC03-86G7.1	22	22292957	22297799	0.339	rs5995959	2.77	rs240066	0.282241	-7.26	-1.841	418	17	enet	0.3	1.6e-13	1.8949	0.058104	1	0.577816
Lateral occipital thickness	No	Whole_Blood	LLGL1	17	18128901	18148149	0.0813	rs17732024	-3.17	rs2605136	0.000684	-3.37	-0.352	288	288	blup	0.025	0.0013	-0.4341	0.664191	1	0.94195
Lateral occipital thickness	No	Brain_Cortex	LLGL1	17	18128901	18148149	0.1556	rs17732024	-3.17	rs854804	-0.005824	3.82	1.434	288	288	blup	0.065	0.0016	1.96049	0.0499	1	0.549751
Lateral occipital thickness	No	Whole_Blood	LLNLR-246C6.1	19	15456879	15459228	0.0896	rs3794989	2.89	rs10405202	0.0447	4.59	-1.84	558	1	top1	0.045	2.6e-05	-1.84	0.065768	1	0.593855
Lateral occipital thickness	No	Brain_Cortex	LLNLR-249E10.1	19	15871231	15881638	0.583	rs3794989	2.89	rs10518253	0.386137	-7.3	0.389	530	1	top1	0.39	5.4e-16	-0.389	0.69728	1	0.954197
Lateral occipital thickness	No	Whole_Blood	LMAN1	18	56995055	57027194	0.1701	rs12969520	-2.86	rs1899894	0.0729	6.07	-0.528	656	6	lasso	0.076	4.4e-08	-0.6583	0.51035	1	0.908924
Lateral occipital thickness	No	Whole_Blood	LMBR1	7	156461646	156685924	0.1598	rs1017137	3.35	rs1017137	0.028245	4.49	3.353	404	404	blup	0.035	0.00017	-0.1396	0.888979	1	0.984462
Lateral occipital thickness	No	Liver	LMBR1	7	156461646	156685924	0.2386	rs1017137	3.35	rs6945929	0.167379	5.9	2.746	404	2	lasso	0.18	2.7e-08	2.57011	0.010167	1	0.340716
Lateral occipital thickness	No	Whole_Blood	LMF1	16	903634	1020999	0.2153	rs11860412	2.98	rs12448994	0.078863	5.97	1.256	448	5	lasso	0.11	2.7e-11	0.8937	0.371468	1	0.863946
Lateral occipital thickness	No	Brain_Cortex	LMF1	16	903634	1020999	0.712	rs11860412	2.98	rs1544800	0.346325	7.21	1.365	447	1	top1	0.35	3.7e-14	1.365	0.17225	1	0.728563
Lateral occipital thickness	No	Whole_Blood	LMO2	11	33880122	33913836	0.1295	rs8187	-2.7	rs3740619	0.029	4.34	0.424	503	5	lasso	0.029	0.00061	0.470249	0.638177	1	0.9375
Lateral occipital thickness	No	Liver	LMO3	12	16701307	16763528	0.287	rs10772976	-2.75	rs4149208	0.14227	-5	-1.014	391	1	top1	0.14	9.9e-07	1.014	0.311	1	0.831401
Lateral occipital thickness	No	Brain_Cortex	LMO7	13	76194570	76434004	0.336	rs17064475	2.61	rs4514560	-0.003747	-3.52	1.702	557	46	enet	0.0083	0.15	-1.37022	0.1706	1	0.727866
Lateral occipital thickness	No	Brain_Cortex	LNP1	3	100120243	100175163	0.4598	rs1680508	2.09	rs12696105	0.212125	5.78	0.834	403	1	top1	0.21	1.1e-08	0.834	0.404281	1	0.879849
Lateral occipital thickness	No	Whole_Blood	LNPEP	5	96271514	96373219	0.1295	rs3734016	3.28	rs27712	0.018375	5.37	1.328	504	504	blup	0.05	8.3e-06	1.5106	0.131	1	0.714836
Lateral occipital thickness	No	Whole_Blood	LNX2	13	28120050	28194541	0.2603	rs12430855	2.64	rs9512757	0.054083	5.65	0.004	529	9	lasso	0.095	1e-09	1.0362	0.3001	1	0.834571
Lateral occipital thickness	No	Whole_Blood	LOH12CR1	12	12510013	12619840	0.1605	rs6488551	3.24	rs11054901	0.069418	-5.18	1.368	531	1	top1	0.069	1.7e-07	-1.368	0.171	1	0.759538
Lateral occipital thickness	No	Brain_Cortex	LOH12CR1	12	12510013	12619840	0.2983	rs6488551	3.24	rs11054901	0.159	-4.77	1.368	530	1	top1	0.16	9.7e-07	-1.368	0.171312	1	0.728563
Lateral occipital thickness	No	Whole_Blood	LONP1	19	5691888	5720583	0.1385	rs2099350	-2.5	rs35832694	0.053225	-5.87	-1.047	400	4	lasso	0.056	2.8e-06	1.00661	0.31412	1	0.837644
Lateral occipital thickness	No	Brain_Cortex	LONP1	19	5691888	5720583	0.609	rs2099350	-2.5	rs3892355	0.244007	-6.08	-0.863	400	400	blup	0.27	8.3e-11	0.29014	0.77171	1	0.964006
Lateral occipital thickness	No	Liver	LONP1	19	5691888	5720583	0.295	rs2099350	-2.5	rs3892355	0.017181	-4.31	-0.863	400	400	blup	0.036	0.011	0.5135	0.6076	1	0.924537
Lateral occipital thickness	No	Whole_Blood	LONP2	16	48278207	48391260	0.2897	rs17825174	2.48	rs16945894	0.063757	-5.42	0.015	234	12	enet	0.071	1.4e-07	-0.8149	0.415145	1	0.889893
Lateral occipital thickness	No	Liver	LONRF2	2	100889753	100939195	0.1893	rs17023791	2.86	rs12373827	0.003597	-3.85	-0.622	476	476	blup	0.037	0.0098	0.93791	0.348	1	0.847397
Lateral occipital thickness	No	Whole_Blood	LOXHD1	18	44056935	44236996	0.3431	rs9946000	3.3	rs328144	0.145	-7.97	1.534	484	5	lasso	0.16	5.4e-16	-1.8631	0.06245	1	0.577364
Lateral occipital thickness	No	Whole_Blood	LOXL1-AS1	15	74200424	74220589	0.1996	rs3522	2.92	rs4272992	0.009972	3.9	0.914	401	401	blup	0.073	9.3e-08	0.47963	0.631491	1	0.937166
Lateral occipital thickness	No	Whole_Blood	LOXL2	8	23154702	23282841	0.144	rs2280934	3.75	rs12549539	0.102255	-6.3	0.166	603	1	top1	0.1	2e-10	-0.166	0.868157	1	0.984462
Lateral occipital thickness	No	Whole_Blood	LOXL3	2	74759565	74782817	0.1996	rs28362959	-2.8	rs2158830	0.0964	-6.24	-1.88	380	1	top1	0.096	6.9e-10	1.88	0.0601	1	0.570164
Lateral occipital thickness	No	Whole_Blood	LOXL4	10	100007447	100028007	0.0949	rs4145921	3.44	rs11189528	0.036139	-4.84	1.434	516	3	lasso	0.042	4.4e-05	-1.6678	0.0954	1	0.651533
Lateral occipital thickness	No	Liver	LPA	6	160952515	161087407	0.296	rs9355324	-2.49	rs1810126	-0.0016	4.32	-0.205	543	543	blup	0.12	8.4e-06	-0.544567	0.58605	1	0.923087
Lateral occipital thickness	No	Whole_Blood	LPAR1	9	113635543	113800981	0.3303	rs4978952	2.63	rs1411424	0.13442	7.94	0.532	526	12	lasso	0.21	1.2e-20	-0.28818	0.773207	1	0.974099
Lateral occipital thickness	No	Whole_Blood	LPAR2	19	19734477	19739739	0.2119	rs4389259	3.45	rs11670710	0.172938	-8.9	0.82	346	7	lasso	0.2	1e-19	-1.03059	0.302732	1	0.834571
Lateral occipital thickness	No	Whole_Blood	LPAR3	1	85277285	85358896	0.1271	rs10782529	3.263	rs4243774	0.0527	5.21	-0.953	553	9	enet	0.1	1.3e-10	-1.61439	0.106	1	0.674679
Lateral occipital thickness	No	Whole_Blood	LPGAT1	1	211916799	212004114	0.1355	rs12145721	2.569	rs2970582	0.0883	-5.9	-1.139	436	1	top1	0.088	3.7e-09	1.139	0.255	1	0.822974
Lateral occipital thickness	No	Whole_Blood	LPHN1	19	14260750	14316999	0.1119	rs10416904	-3.04	rs3815715	-0.000257	3.49	0.132	316	5	lasso	0.0031	0.14	-0.16454	0.869305	1	0.984462
Lateral occipital thickness	No	Whole_Blood	LPIN1	2	11817721	11967535	0.3372	rs10185851	3.32	rs3795974	0.234	-9.5	-1.395	511	1	top1	0.23	3.2e-23	1.395	0.163	1	0.751186
Lateral occipital thickness	No	Brain_Cortex	LPIN1	2	11817721	11967535	0.4632	rs10185851	3.32	rs3795974	0.322698	-6.65	-1.395	511	5	lasso	0.33	1.4e-13	1.66017	0.0969	1	0.638121
Lateral occipital thickness	No	Liver	LPIN1	2	11817721	11967535	0.2804	rs10185851	3.32	rs3795974	0.052692	-3.81	-1.395	512	1	top1	0.053	0.0026	1.395	0.163	1	0.71776
Lateral occipital thickness	No	Whole_Blood	LPIN2	18	2916992	3013313	0.4895	rs9635852	-2.99	rs9963424	0.256	9.77	-1.814	516	37	enet	0.29	9.1e-30	-1.5664	0.11727	1	0.698207
Lateral occipital thickness	No	Whole_Blood	LPL	8	19759228	19824769	0.1209	rs11778175	-3.19	rs1569209	0.065411	5.14	0.214	647	1	top1	0.065	3.9e-07	0.214	0.830547	1	0.978919
Lateral occipital thickness	No	Brain_Cortex	LPP	3	187925986	188608460	0.2727	rs2590446	2.65	rs2030034	-0.000574	3.39	0.118	512	512	blup	0.019	0.06	-0.3856	0.699786	1	0.954197
Lateral occipital thickness	No	Liver	LPP	3	187925986	188608460	0.3451	rs2590446	2.65	rs2378341	0.006919	-3.25	1.33	512	512	blup	0.051	0.003	0.60161	0.547433	1	0.914733
Lateral occipital thickness	No	Whole_Blood	LRCH1	13	47127303	47327175	0.1149	rs2770293	2.97	rs912125	0.000854	3.84	1.2	561	561	blup	0.014	0.014	1.4744	0.1404	1	0.724589
Lateral occipital thickness	No	Brain_Cortex	LRCH1	13	47127303	47327175	0.203	rs2770293	2.97	rs754106	0.033149	3.83	2.114	561	561	blup	0.037	0.014	1.26569	0.2056	1	0.752261
Lateral occipital thickness	No	Brain_Cortex	LRCOL1	12	133179736	133187037	0.1339	rs6420287	2.63	rs4883543	0.019	-3.46	-1.116	234	234	blup	0.03	0.026	1.60582	0.108314	1	0.655594
Lateral occipital thickness	No	Whole_Blood	LRFN2	6	40359325	40555204	0.182	rs714051	2.79	rs1575758	0.0549	4.98	-0.258	609	43	enet	0.11	9.7e-11	0.44364	0.6573	1	0.94113
Lateral occipital thickness	No	Whole_Blood	LRFN3	19	36426260	36436669	0.0887	rs753420	4.46	rs7247246	-0.002196	4.12	-0.152	377	25	enet	0.034	0.00021	1.14294	0.253065	1	0.822949
Lateral occipital thickness	No	Whole_Blood	LRFN4	11	66624118	66627733	0.2255	rs11227673	-2.16	rs7122539	0.169	-8.16	1.285	231	1	top1	0.17	1.1e-16	-1.285	0.198792	1	0.787053
Lateral occipital thickness	No	Whole_Blood	LRGUK	7	133812052	133949343	0.4376	rs763428	-3.26	rs1986692	0.076278	-6.66	0.453	440	26	enet	0.14	1.6e-13	-0.0358	0.971472	1	0.998378
Lateral occipital thickness	No	Brain_Cortex	LRIT2	10	85980254	85985345	0.357	rs10887291	3.12	rs3814210	0.157388	5.38	-0.287	539	8	lasso	0.21	1.8e-08	0.18427	0.8538	1	0.975042
Lateral occipital thickness	No	Brain_Cortex	LRIT3	4	110769358	110793471	0.168	rs11929767	-2.48	rs4698799	0.04322	-4.15	0.021	407	1	top1	0.043	0.0089	-0.021	0.983246	1	0.996547
Lateral occipital thickness	No	Whole_Blood	LRP12	8	105501459	105601252	0.106	rs2853160	-3.38	rs2853132	0.066527	-5.35	-1.566	431	1	top1	0.067	3.1e-07	1.566	0.117349	1	0.698207
Lateral occipital thickness	No	Brain_Cortex	LRP1B	2	140988992	142889270	0.2103	rs13016120	2.96	rs13408738	0.075032	-4.44	1.972	480	3	lasso	0.084	0.00037	-1.82696	0.0677	1	0.575874
Lateral occipital thickness	No	Liver	LRP1B	2	140988992	142889270	0.5004	rs13016120	2.96	rs10211565	0.450719	-8.34	1.292	479	1	top1	0.45	1.8e-21	-1.292	0.196	1	0.748378
Lateral occipital thickness	No	Brain_Cortex	LRP2BP	4	186285126	186317053	0.3967	rs7682828	-2.69	rs6815168	0.27785	-6.25	0.106	548	1	top1	0.28	3.1e-11	-0.106	0.915582	1	0.987683
Lateral occipital thickness	No	Whole_Blood	LRP3	19	33668509	33698694	0.1402	rs2163807	-2.78	rs11084710	0.05012	4.98	0.897	429	4	lasso	0.086	6.5e-09	0.48292	0.629153	1	0.937166
Lateral occipital thickness	No	Liver	LRP4	11	46878419	46940193	0.066	rs2306029	-2.75	rs7480140	0.042255	-3.98	-0.168	280	1	top1	0.042	0.0064	0.168	0.86658	1	0.977919
Lateral occipital thickness	No	Brain_Cortex	LRP8	1	53711217	53793742	0.2088	rs2153944	-3.244	rs17785382	0.151	-4.74	0.135	494	1	top1	0.15	2e-06	-0.135	0.892612	1	0.984673
Lateral occipital thickness	No	Whole_Blood	LRPAP1	4	3508103	3534286	0.2757	rs4076725	-2.43	rs3184	0.226	9.38	0.48	326	1	top1	0.23	2.5e-22	0.48	0.63123	1	0.937166
Lateral occipital thickness	No	Brain_Cortex	LRPAP1	4	3508103	3534286	0.5055	rs4076725	-2.43	rs2699416	0.16177	-5.97	0	326	8	lasso	0.25	2.7e-10	-0.58	0.56193	1	0.922142
Lateral occipital thickness	No	Whole_Blood	LRPPRC	2	44113647	44223144	0.1348	rs713447	-3.33	rs6756365	0.0449	5.26	1.829	507	12	enet	0.064	5.6e-07	0.68421	0.494	1	0.903958
Lateral occipital thickness	No	Brain_Cortex	LRPPRC	2	44113647	44223144	0.4183	rs713447	-3.33	rs13384238	0.309028	6.54	1.634	507	1	top1	0.31	1.6e-12	1.634	0.102	1	0.645341
Lateral occipital thickness	No	Whole_Blood	LRR1	14	50065883	50081390	0.1785	rs4900974	3.64	rs4900927	0.105204	-6.92	0.966	388	3	lasso	0.13	4.1e-13	-0.490076	0.62408	1	0.937166
Lateral occipital thickness	No	Brain_Cortex	LRRC1	6	53659295	53788919	0.208	rs1326546	2.94	rs4493745	0.057694	-4.18	1.074	532	1	top1	0.058	0.0029	-1.074	0.28282	1	0.816664
Lateral occipital thickness	No	Whole_Blood	LRRC14	8	145743376	145750557	0.1303	rs13254769	-3.46	rs2721173	0.051241	-5.59	-2.083	208	6	lasso	0.065	4.4e-07	2.14164	0.032222	1	0.48863
Lateral occipital thickness	No	Brain_Cortex	LRRC2	3	46556913	46621589	0.3221	rs724450	-3.56	rs6442005	0.150173	-5.06	1.157	371	5	lasso	0.19	7.1e-08	-2.9266	0.003427	1	0.224184
Lateral occipital thickness	No	Whole_Blood	LRRC25	19	18501954	18508427	0.2622	rs35765580	2.64	rs2385088	0.097783	-6.89	-0.256	383	7	lasso	0.14	2.8e-14	0.31748	0.750876	1	0.966694
Lateral occipital thickness	No	Whole_Blood	LRRC27	10	134145614	134195010	0.3086	rs12775208	-3.25	rs2295273	0.166749	8.06	0.247	463	7	lasso	0.22	5.5e-22	-0.1699	0.865	1	0.984462
Lateral occipital thickness	No	Brain_Cortex	LRRC27	10	134145614	134195010	0.659	rs12775208	-3.25	rs2295273	0.440599	7.77	0.247	462	6	lasso	0.5	4.2e-22	-0.0548	0.956298	1	0.989763
Lateral occipital thickness	No	Whole_Blood	LRRC28	15	99791567	99930934	0.1452	rs325383	-3.39	rs2289558	0.012601	-4.75	1.208	545	22	enet	0.063	7e-07	-0.43932	0.660432	1	0.941748
Lateral occipital thickness	No	Brain_Cortex	LRRC29	16	67241042	67260951	0.2975	rs35449178	-2.6	rs8050887	-0.007397	3.49	0.773	250	250	blup	0.052	0.0045	0.4137	0.6791	1	0.954197
Lateral occipital thickness	No	Whole_Blood	LRRC32	11	76368568	76381791	0.1375	rs2155219	-3.09	rs11236862	0.0218	4.61	2.513	482	482	blup	0.025	0.0013	1.28769	0.197854	1	0.787053
Lateral occipital thickness	No	Whole_Blood	LRRC37A	17	44370099	44415160	0.5633	rs1876829	3.59	rs199498	0.0759	6.33	3.279	79	8	lasso	0.28	6.2e-28	2.9256	0.003438	1	0.240494
Lateral occipital thickness	No	Brain_Cortex	LRRC37A	17	44370099	44415160	0.7688	rs1876829	3.59	rs183211	0.140214	5.56	3.406	79	9	lasso	0.58	2.6e-27	2.7116	0.0067	1	0.290011
Lateral occipital thickness	No	Liver	LRRC37A	17	44370099	44415160	0.701	rs1876829	3.59	rs17698176	0.174864	5.59	-0.614	78	8	lasso	0.4	1.7e-18	1.87918	0.06022	1	0.582541
Lateral occipital thickness	No	Whole_Blood	LRRC37A15P	4	103648431	103651878	0.1169	rs13107325	-7.79	rs7665026	0.0436	-5.26	0.584	345	23	enet	0.053	4.9e-06	0.02784	0.97779	1	0.998802
Lateral occipital thickness	No	Brain_Cortex	LRRC37A16P	17	66121918	66148609	0.5077	rs12943154	-4.03	rs16972793	0.317162	-6.76	2.146	321	1	top1	0.32	7e-13	-2.146	0.0319	1	0.475158
Lateral occipital thickness	No	Whole_Blood	LRRC37A17P	17	45094559	45131935	0.119	rs199452	3.48	rs7216950	0.0678	-5.54	-1.511	298	7	lasso	0.081	1.6e-08	0.888	0.374561	1	0.867106
Lateral occipital thickness	No	Whole_Blood	LRRC37A2	17	44588877	44630815	0.5073	rs199452	3.48	rs169201	0.28	10.39	3.331	137	13	lasso	0.3	2.6e-30	2.9745	0.002934	1	0.218395
Lateral occipital thickness	No	Brain_Cortex	LRRC37A2	17	44588877	44630815	0.8531	rs199452	3.48	rs199443	0.586445	9.16	3.375	137	44	enet	0.7	1.5e-36	3.02121	0.00252	1	0.195951
Lateral occipital thickness	No	Liver	LRRC37A2	17	44588877	44630815	0.4309	rs199452	3.48	rs199439	0.265642	7.41	3.391	136	5	lasso	0.29	5e-13	3.43353	0.000596	1	0.0953581
Lateral occipital thickness	No	Whole_Blood	LRRC37A4P	17	43578685	43627701	0.5929	rs1876829	3.59	rs16940665	0.621	-15.3	3.531	138	29	enet	0.64	2.2e-82	-3.6458	0.000267	1	0.0968876
Lateral occipital thickness	No	Brain_Cortex	LRRC37A4P	17	43578685	43627701	0.6504	rs1876829	3.59	rs17762769	0.657995	-9.43	3.542	138	1	top1	0.66	5.3e-33	-3.542	0.000397	1	0.10697
Lateral occipital thickness	No	Liver	LRRC37A4P	17	43578685	43627701	0.4687	rs1876829	3.59	rs17689471	0.441866	-8.38	3.487	138	1	top1	0.44	5.9e-21	-3.487	0.000488	1	0.0953581
Lateral occipital thickness	No	Brain_Cortex	LRRC37A5P	9	114353872	114393569	0.5528	rs12554037	2.73	rs1570304	0.166	6.04	0.192	504	10	lasso	0.37	1.9e-15	-0.3411	0.73301	1	0.961847
Lateral occipital thickness	No	Liver	LRRC37A5P	9	114353872	114393569	0.461	rs12554037	2.73	rs2093458	0.070722	-4.57	0.504	504	11	lasso	0.21	1.5e-09	-0.33247	0.739538	1	0.958912
Lateral occipital thickness	No	Whole_Blood	LRRC37BP1	17	28956698	28964482	0.1721	rs9904033	2.32	rs7211352	0.042	4.71	-2.076	294	1	top1	0.042	4.4e-05	-2.076	0.037894	1	0.505215
Lateral occipital thickness	No	Whole_Blood	LRRC39	1	100617941	100643771	0.104	rs17121644	2.309	rs17121792	0.0403	4.54	2.09	443	1	top1	0.04	6.3e-05	2.09	0.0366	1	0.498825
Lateral occipital thickness	No	Brain_Cortex	LRRC39	1	100617941	100643771	0.1846	rs17121644	2.309	rs17121872	0.0306	4.97	2.025	443	1	top1	0.031	0.024	2.03	0.042867	1	0.522554
Lateral occipital thickness	No	Liver	LRRC39	1	100617941	100643771	0.2618	rs17121644	2.309	rs17122019	0.268248	6.65	1.721	443	1	top1	0.27	5e-12	1.721	0.085251	1	0.655274
Lateral occipital thickness	No	Whole_Blood	LRRC3DN	21	45879814	45882078	0.1522	rs12627324	-2.93	rs13313851	0.026482	-4.28	-0.365	531	1	top1	0.026	0.001	0.365	0.7151	1	0.954468
Lateral occipital thickness	No	Liver	LRRC42	1	54411750	54433841	0.2543	rs617067	-4.703	rs6588492	-0.000112	3.88	-0.882	494	15	enet	0.082	0.0002	0.47661	0.63364	1	0.932147
Lateral occipital thickness	No	Whole_Blood	LRRC45	17	79981178	79989027	0.1635	rs9895741	4.65	rs11659000	0.00657	4.47	0.888	322	322	blup	0.038	0.0001	1.0654	0.286717	1	0.829971
Lateral occipital thickness	No	Whole_Blood	LRRC46	17	45908993	45915057	0.1576	rs7502875	2.26	rs2325752	0.0976	6.93	-0.347	383	4	lasso	0.11	2e-11	-0.3989	0.689931	1	0.94654
Lateral occipital thickness	No	Brain_Cortex	LRRC46	17	45908993	45915057	0.1633	rs7502875	2.26	rs17701113	0.168654	-4.92	0.196	383	1	top1	0.17	4.5e-07	-0.196	0.845	1	0.974271
Lateral occipital thickness	No	Liver	LRRC46	17	45908993	45915057	0.2879	rs7502875	2.26	rs2325752	0.084466	4.94	-0.347	383	383	blup	0.15	4e-07	-0.5253	0.599373	1	0.923087
Lateral occipital thickness	No	Whole_Blood	LRRC47	1	3696784	3713068	0.1495	rs10799202	3.02	rs2799182	0.0193	4.95	1.614	470	22	enet	0.047	1.7e-05	0.92579	0.355	1	0.859622
Lateral occipital thickness	No	Whole_Blood	LRRC56	11	537527	554863	0.0968	rs7395822	-3.69	rs11246176	0.0435	-5.42	-1.953	430	4	lasso	0.044	3.2e-05	2.14902	0.031633	1	0.488197
Lateral occipital thickness	No	Brain_Cortex	LRRC56	11	537527	554863	0.296	rs7395822	-3.69	rs936466	0.063335	-4.41	-1.897	430	4	lasso	0.14	4.9e-06	0.79065	0.42915	1	0.886925
Lateral occipital thickness	No	Liver	LRRC56	11	537527	554863	0.357	rs7395822	-3.69	rs2740373	-0.006471	3.58	-1.169	430	33	enet	0.012	0.091	-1.2614	0.20716	1	0.762295
Lateral occipital thickness	No	Liver	LRRC57	15	42834720	42841000	0.2935	rs4923947	-2.58	rs4924687	0.05229	4.36	-0.742	333	1	top1	0.052	0.0027	-0.742	0.458087	1	0.890705
Lateral occipital thickness	No	Whole_Blood	LRRC6	8	133584320	133687838	0.6402	rs2673571	3.38	rs1425708	0.413645	-12.83	-0.201	606	16	lasso	0.48	2.9e-54	-0.32613	0.744325	1	0.9639
Lateral occipital thickness	No	Whole_Blood	LRRC61	7	150019728	150035239	0.3257	rs10270302	2.76	rs11769348	0.221367	9.71	0.562	348	12	enet	0.26	8.2e-26	0.3852	0.700073	1	0.949457
Lateral occipital thickness	No	Brain_Cortex	LRRC61	7	150019728	150035239	0.6144	rs10270302	2.76	rs11769348	0.391146	7.51	0.562	348	7	lasso	0.39	2.7e-16	0.5228	0.6011	1	0.932849
Lateral occipital thickness	No	Liver	LRRC61	7	150019728	150035239	0.6265	rs10270302	2.76	rs11764936	0.396306	8.28	0.569	348	21	enet	0.41	2.1e-19	0.21417	0.830417	1	0.969506
Lateral occipital thickness	No	Brain_Cortex	LRRC66	4	52859868	52883786	0.1169	rs1519589	-2.3	rs6846005	-0.00384	3.12	0.529	196	14	enet	0.014	0.09	-0.1448	0.884856	1	0.982223
Lateral occipital thickness	No	Liver	LRRC7	1	70034081	70617628	0.1829	rs1340770	-3.739	rs1926258	0.003444	-3.17	-0.25	369	369	blup	0.026	0.027	0.43763	0.661657	1	0.93622
Lateral occipital thickness	No	Liver	LRRC73	6	43474707	43478424	0.172	rs3025010	3.63	rs2307456	-0.00605	-3.38	0.662	428	428	blup	0.027	0.025	2.20376	0.02754	1	0.487579
Lateral occipital thickness	No	Liver	LRRC8A	9	131644391	131680318	0.24	rs7850090	2.17	rs10760581	0.122154	-5.09	0.299	324	1	top1	0.12	6.1e-06	-0.299	0.76494	1	0.96316
Lateral occipital thickness	No	Whole_Blood	LRRC8B	1	89990395	90063423	0.3026	rs1938033	2.106	rs10922664	0.236	10.17	-0.652	350	5	lasso	0.28	7.4e-28	-0.4694	0.639	1	0.9375
Lateral occipital thickness	No	Brain_Cortex	LRRC8B	1	89990395	90063423	0.2561	rs1938033	2.106	rs10801741	-0.00457	3.83	0.271	350	350	blup	0.053	0.004	-0.13	0.896739	1	0.986231
Lateral occipital thickness	No	Liver	LRRC8B	1	89990395	90063423	0.2018	rs1938033	2.106	rs359929	0.057721	-4.24	0.506	350	1	top1	0.058	0.0017	-0.506	0.612857	1	0.925273
Lateral occipital thickness	No	Whole_Blood	LRRC8D	1	90286573	90402170	0.0805	rs4350189	2.565	rs1215649	0.0597	5.23	0.075	384	1	top1	0.06	1.2e-06	0.075	0.94	1	0.992286
Lateral occipital thickness	No	Brain_Cortex	LRRCC1	8	86019382	86058311	0.3645	rs1344622	2.74	rs2896454	0.06774	-4.49	0.62	258	6	lasso	0.15	1.6e-06	0.0536	0.95722	1	0.990088
Lateral occipital thickness	No	Whole_Blood	LRRFIP1	2	238536219	238688958	0.1316	rs7583402	-3.4	rs3806505	0.0367	4.27	-0.08	516	1	top1	0.037	0.00013	-0.08	0.936	1	0.991991
Lateral occipital thickness	No	Whole_Blood	LRRFIP2	3	37094117	37218023	0.113	rs7639240	2.67	rs4678925	0.073846	-5.74	1.242	424	1	top1	0.074	7.1e-08	-1.242	0.214237	1	0.799396
Lateral occipital thickness	No	Brain_Cortex	LRRFIP2	3	37094117	37218023	0.2036	rs7639240	2.67	rs11717310	0.065426	4.39	1.269	424	424	blup	0.11	6e-05	0.3764	0.706616	1	0.956861
Lateral occipital thickness	No	Brain_Cortex	LRRIQ3	1	74491699	74663871	0.2468	rs12563489	2.77	rs792321	0.206	-6.18	-0.49	361	1	top1	0.21	1.9e-08	0.49	0.624134	1	0.932849
Lateral occipital thickness	No	Liver	LRRIQ3	1	74491699	74663871	0.2731	rs12563489	2.77	rs571848	0.281591	-6.89	-0.722	361	1	top1	0.28	1.2e-12	0.722	0.470294	1	0.892998
Lateral occipital thickness	No	Whole_Blood	LRRK1	15	101459489	101610317	0.2007	rs8036393	3.69	rs17161155	0.045039	-4.42	0.38	627	10	enet	0.055	3.2e-06	-0.78135	0.434596	1	0.891497
Lateral occipital thickness	No	Whole_Blood	LRRK2	12	40590546	40763087	0.224	rs7137665	3.67	rs728623	0.097808	-6.58	-0.446	537	537	blup	0.15	9.7e-15	-0.74264	0.458	1	0.893977
Lateral occipital thickness	No	Liver	LRRK2	12	40590546	40763087	0.448	rs7137665	3.67	rs949640	0.14038	5.37	-0.617	537	8	lasso	0.24	6e-11	-1.3444	0.179	1	0.732184
Lateral occipital thickness	No	Whole_Blood	LRRN1	3	3841121	3889387	0.1695	rs7623125	3.09	rs1110798	0.097502	-6.56	-0.086	664	1	top1	0.098	5.5e-10	0.086	0.931466	1	0.991991
Lateral occipital thickness	No	Liver	LRRTM1	2	80515483	80531874	0.2799	rs11691644	3.14	rs17019386	0.136324	4.68	-0.632	551	1	top1	0.14	1.7e-06	-0.632	0.527	1	0.9058
Lateral occipital thickness	No	Brain_Cortex	LRTM1	3	54952264	55001115	0.1901	rs7629260	2.87	rs1526585	0.016968	-4.22	0.035	641	641	blup	0.069	0.0012	-0.5016	0.61594	1	0.932849
Lateral occipital thickness	No	Whole_Blood	LRWD1	7	102105376	102113564	0.4889	rs10228495	3.47	rs6958795	0.197837	-9.16	0.694	245	7	lasso	0.31	4.7e-32	-1.2864	0.198316	1	0.787053
Lateral occipital thickness	No	Whole_Blood	LSG1	3	194361517	194393206	0.6166	rs9862208	3.16	rs3821402	0.418287	12.44	0.489	536	1	top1	0.42	3.4e-45	0.489	0.624842	1	0.937166
Lateral occipital thickness	No	Brain_Cortex	LSG1	3	194361517	194393206	0.6503	rs9862208	3.16	rs3821402	0.40947	7.46	0.489	536	1	top1	0.41	4e-17	0.489	0.624842	1	0.932849
Lateral occipital thickness	No	Liver	LSG1	3	194361517	194393206	0.6221	rs9862208	3.16	rs3821402	0.387989	7.8	0.489	536	1	top1	0.39	6.3e-18	0.489	0.624842	1	0.92935
Lateral occipital thickness	No	Whole_Blood	LSM14A	19	34663409	34720420	0.0863	rs2923788	-2.83	rs523959	0.015539	-4.06	0.795	406	406	blup	0.039	8.4e-05	0.49693	0.619238	1	0.937166
Lateral occipital thickness	No	Brain_Cortex	LSM6	4	147096837	147121152	0.2965	rs891382	-2.72	rs9308199	0.02401	3.59	-0.547	371	371	blup	0.058	0.0028	0.7844	0.432782	1	0.887312
Lateral occipital thickness	No	Whole_Blood	LSM7	19	2321516	2328613	0.3196	rs2240130	3.61	rs12460552	0.206971	-8.76	-0.425	416	1	top1	0.21	2e-20	0.425	0.670837	1	0.943072
Lateral occipital thickness	No	Brain_Cortex	LSM7	19	2321516	2328613	0.328	rs2240130	3.61	rs12983575	0.152399	-5.08	-0.632	415	5	lasso	0.16	1.1e-06	0.39436	0.69331	1	0.954197
Lateral occipital thickness	No	Brain_Cortex	LSMEM1	7	112121073	112131117	0.1788	rs1007587	3.94	rs7467	0.1627	5.26	0.558	405	1	lasso	0.17	4.1e-07	0.558	0.57684	1	0.926707
Lateral occipital thickness	No	Brain_Cortex	LSP1P3	5	28925707	28927696	0.4063	rs10051091	3.16	rs463572	0.444836	8	-2.013	299	1	top1	0.44	6.3e-19	-2.013	0.0441	1	0.528118
Lateral occipital thickness	No	Whole_Blood	LSS	21	47608055	47648738	0.358	rs7282606	-4.41	rs2277824	0.165141	-8.02	-0.313	480	480	blup	0.24	7.5e-24	1.5883	0.1122	1	0.686968
Lateral occipital thickness	No	Brain_Cortex	LSS	21	47608055	47648738	0.343	rs7282606	-4.41	rs2839226	0.003528	-3.88	-0.745	480	480	blup	0.038	0.013	1.3797	0.16767	1	0.724097
Lateral occipital thickness	No	Whole_Blood	LTA4H	12	96394606	96437298	0.1517	rs4762610	3.04	rs17025028	0.090082	-6.07	-0.538	558	3	lasso	0.1	3.1e-10	0.98629	0.324	1	0.84353
Lateral occipital thickness	No	Liver	LTA4H	12	96394606	96437298	0.3	rs4762610	3.04	rs17025122	-0.00443	3.51	-0.755	558	558	blup	0.037	0.01	-2.0186	0.0435	1	0.542727
Lateral occipital thickness	No	Whole_Blood	LTB4R	14	24782517	24787242	0.0778	rs2070344	-2.88	rs10151272	0.000253	3.16	-0.574	507	507	blup	0.021	0.003	-0.174768	0.861262	1	0.984462
Lateral occipital thickness	No	Liver	LTB4R	14	24782517	24787242	0.3251	rs2070344	-2.88	rs2281472	0.103771	-4.93	-0.417	506	3	lasso	0.11	1.6e-05	-0.2376	0.81223	1	0.966777
Lateral occipital thickness	No	Whole_Blood	LTB4R2	14	24779346	24781259	0.1944	rs2070344	-2.88	rs3181384	0.076358	-5.64	0.259	504	504	blup	0.1	1.5e-10	-0.004211	0.99664	1	0.999053
Lateral occipital thickness	No	Liver	LTBP1	2	33172039	33624576	0.336	rs7575204	2.88	rs219186	0.09321	4.99	1.166	490	14	enet	0.14	1.3e-06	1.02664	0.305	1	0.827783
Lateral occipital thickness	No	Whole_Blood	LTBP2	14	74964873	75079306	0.0613	rs8016513	2.27	rs4903249	0.013458	4.32	0.121	359	11	enet	0.022	0.0024	0.179907	0.857225	1	0.983067
Lateral occipital thickness	No	Whole_Blood	LTBP3	11	65306276	65326401	0.2157	rs10896065	2.42	rs17146964	0.0424	5.8	0.759	365	365	blup	0.072	9.9e-08	0.371996	0.709896	1	0.95302
Lateral occipital thickness	No	Liver	LTBP3	11	65306276	65326401	0.339	rs10896065	2.42	rs4099470	0.188206	5.41	1.568	363	1	top1	0.19	1.4e-08	1.568	0.11688	1	0.688801
Lateral occipital thickness	No	Brain_Cortex	LTBR	12	6484391	6500729	0.5728	rs7398095	-3.27	rs2364480	0.265	6.3	0.105	464	1	top1	0.26	1e-10	0.105	0.916376	1	0.987683
Lateral occipital thickness	No	Brain_Cortex	LTF	3	46477136	46526724	0.2029	rs724450	-3.56	rs2269436	-0.007354	-3.16	0.184	395	395	blup	0.029	0.028	0.812	0.416809	1	0.88019
Lateral occipital thickness	No	Liver	LURAP1	1	46669006	46686933	0.5033	rs1052607	-2.656	rs28364741	0.383901	7.64	-0.895	349	1	top1	0.38	1.1e-17	-0.895	0.370787	1	0.855255
Lateral occipital thickness	No	Brain_Cortex	LURAP1L	9	12775020	12822130	0.2104	rs4548275	2.61	rs10960781	0.102	-4.64	-1.327	530	1	top1	0.1	9.1e-05	1.327	0.18451	1	0.736678
Lateral occipital thickness	No	Whole_Blood	LUZP1	1	23410516	23504301	0.0601	rs4649097	-3.347	rs734445	-0.00129	-3.2	-0.133	368	368	blup	0.018	0.0052	0.45184	0.651	1	0.939749
Lateral occipital thickness	No	Brain_Cortex	LUZP1	1	23410516	23504301	0.1616	rs4649097	-3.347	rs643492	0.0857	-4.28	-0.185	368	1	top1	0.086	0.00033	0.185	0.853229	1	0.975042
Lateral occipital thickness	No	Whole_Blood	LXN	3	158363611	158390482	0.1037	rs340286	2.69	rs6763412	0.027477	4.47	-0.4	393	393	blup	0.045	2.4e-05	-0.25089	0.801897	1	0.975828
Lateral occipital thickness	No	Brain_Cortex	LXN	3	158363611	158390482	0.2305	rs340286	2.69	rs3867391	0.111091	5.36	-0.609	392	14	lasso	0.17	4.7e-07	-0.5366	0.591555	1	0.930047
Lateral occipital thickness	No	Brain_Cortex	LY6D	8	143866296	143868008	0.2264	rs12550751	3.03	rs2572925	0.1622	-6.04	-0.741	409	27	enet	0.18	2.2e-07	0.9761	0.32902	1	0.84136
Lateral occipital thickness	No	Liver	LY6E	8	144099399	144105249	0.2845	rs7464822	3.1	rs4424237	0.153363	-4.94	1.188	410	1	top1	0.15	3.6e-07	-1.188	0.23483	1	0.776438
Lateral occipital thickness	No	Whole_Blood	LY6G5B	6	31637944	31641553	0.2195	NA	NA	NA	NA	NA	NA	245	0	blup	0.095	8.3e-10	NA	NA	NA	NA
Lateral occipital thickness	No	Whole_Blood	LY6G5C	6	31644461	31651817	0.6045	NA	NA	NA	NA	NA	NA	245	0	enet	0.19	2.9e-18	NA	NA	NA	NA
Lateral occipital thickness	No	Brain_Cortex	LY6G5C	6	31644461	31651817	0.468	NA	NA	NA	NA	NA	NA	243	0	blup	0.14	5.6e-06	NA	NA	NA	NA
Lateral occipital thickness	No	Brain_Cortex	LY6K	8	143781529	143783669	0.2087	rs7387148	2.44	rs6998746	0.00204	4.29	1.083	400	400	blup	0.048	0.0063	0.6381	0.5234	1	0.912066
Lateral occipital thickness	No	Whole_Blood	LY75	2	160659866	160761260	0.4625	rs12472767	-2.98	rs6711770	0.266	-10.56	-0.06	445	39	enet	0.34	1.5e-35	0.71672	0.474	1	0.902316
Lateral occipital thickness	No	Brain_Cortex	LY75	2	160659866	160761260	0.1858	rs12472767	-2.98	rs6735923	0.048467	-4.38	-1.136	445	445	blup	0.1	8.2e-05	1.20388	0.229	1	0.781486
Lateral occipital thickness	No	Liver	LY75	2	160659866	160761260	0.3774	rs12472767	-2.98	rs3806603	0.278283	-6.73	-1.101	445	1	top1	0.28	1.7e-12	1.101	0.271	1	0.806791
Lateral occipital thickness	No	Whole_Blood	LY86	6	6588341	6655216	0.3459	rs3827784	-3.7	rs9504848	0.0998	6.99	0.593	792	40	enet	0.18	7.7e-18	0.90438	0.3658	1	0.862977
Lateral occipital thickness	No	Whole_Blood	LYAR	4	4269428	4291896	0.1793	rs838957	-3.26	rs10937831	0.0553	5.31	-1.093	382	5	lasso	0.098	5.1e-10	-0.90781	0.36398	1	0.862254
Lateral occipital thickness	No	Whole_Blood	LYG1	2	99900701	99921205	0.1587	rs3792126	2.35	rs6749029	0.145	-7.42	-0.463	311	10	lasso	0.16	3.1e-16	0.63699	0.524	1	0.912848
Lateral occipital thickness	No	Brain_Cortex	LYG1	2	99900701	99921205	0.1641	rs3792126	2.35	rs6542873	0.067512	4.37	0.866	311	311	blup	0.077	0.00064	-0.01028	0.992	1	0.998136
Lateral occipital thickness	No	Liver	LYG1	2	99900701	99921205	0.2802	rs3792126	2.35	rs12464785	0.112117	4.99	0.753	311	24	enet	0.15	6e-07	0.56664	0.571	1	0.921905
Lateral occipital thickness	No	Whole_Blood	LYNX1	8	143845752	143859640	0.0888	rs12550751	3.03	rs1036385	0.053163	5.41	-0.714	409	1	top1	0.053	4.7e-06	-0.714	0.475227	1	0.902316
Lateral occipital thickness	No	Liver	LYNX1	8	143845752	143859640	0.4435	rs12550751	3.03	rs7822193	0.222326	6.51	-0.692	409	8	lasso	0.24	7e-11	-0.83834	0.40184	1	0.87055
Lateral occipital thickness	No	Whole_Blood	LYPD4	19	42341148	42348760	0.0655	rs1001578	-3.67	rs7251960	0.036716	-4.94	1.523	251	1	top1	0.037	0.00013	-1.523	0.127759	1	0.708454
Lateral occipital thickness	No	Brain_Cortex	LYPD8	1	248902716	248903150	0.4274	rs28687208	1.552	rs10158204	0.0712	3.67	-0.81	184	1	top1	0.071	0.001	-0.81	0.41794	1	0.88019
Lateral occipital thickness	No	Brain_Cortex	LYRM2	6	90277863	90348472	0.353	rs12198870	-3.06	rs715203	0.211284	5.96	0.266	492	5	lasso	0.22	4.2e-09	0.37217	0.70976	1	0.958458
Lateral occipital thickness	No	Whole_Blood	LYRM4	6	5102827	5261172	0.1776	rs808733	-4.63	rs10498665	0.0239	5	0.129	629	629	blup	0.067	2.8e-07	0.20953	0.83403	1	0.97946
Lateral occipital thickness	No	Brain_Cortex	LYRM4	6	5102827	5261172	0.303	rs808733	-4.63	rs464681	0.129632	-4.77	0.95	629	1	top1	0.13	1.1e-05	-0.95	0.34211	1	0.846015
Lateral occipital thickness	No	Whole_Blood	LYRM5	12	25348150	25357722	0.1133	rs2352737	3.22	rs13096	0.034879	-4.38	1.245	576	1	top1	0.035	0.00019	-1.245	0.213	1	0.798888
Lateral occipital thickness	No	Whole_Blood	LYRM9	17	26205340	26220409	0.1039	rs9915446	-2.91	rs4796172	0.00863	-4.36	0.621	312	10	enet	0.039	8.4e-05	0.5999	0.548574	1	0.923737
Lateral occipital thickness	No	Brain_Cortex	LYRM9	17	26205340	26220409	0.4022	rs9915446	-2.91	rs3751972	0.236921	-6.72	0.616	312	7	enet	0.25	3.7e-10	-0.62368	0.533	1	0.91261
Lateral occipital thickness	No	Whole_Blood	LYSMD2	15	52015208	52043757	0.0472	rs2168623	3.44	rs8025737	0.01797	3.91	-0.962	437	1	top1	0.018	0.0058	-0.962	0.33605	1	0.849415
Lateral occipital thickness	No	Whole_Blood	LYSMD4	15	100260989	100273766	0.3154	rs325383	-3.39	rs8041078	0.109049	7.46	-0.102	506	8	lasso	0.22	1.3e-21	0.39263	0.694593	1	0.947489
Lateral occipital thickness	No	Brain_Cortex	LYSMD4	15	100260989	100273766	0.448	rs325383	-3.39	rs8041078	0.338243	7	-0.102	506	4	lasso	0.46	5.5e-20	-0.0499	0.960194	1	0.99143
Lateral occipital thickness	No	Liver	LYSMD4	15	100260989	100273766	0.4434	rs325383	-3.39	rs7497935	0.14283	5.42	-0.403	506	33	enet	0.22	4.4e-10	-0.5413	0.588334	1	0.923087
Lateral occipital thickness	No	Whole_Blood	LYZ	12	69742121	69748014	0.6575	rs686407	3.04	rs2168029	0.488358	13.56	0.934	536	42	enet	0.57	1.6e-69	1.05841	0.29	1	0.830015
Lateral occipital thickness	No	Brain_Cortex	LYZ	12	69742121	69748014	0.1829	rs686407	3.04	rs2231700	0.0221	4.14	0.946	534	534	blup	0.031	0.023	0.41663	0.676952	1	0.954197
Lateral occipital thickness	No	Liver	LYZ	12	69742121	69748014	0.266	rs686407	3.04	rs6581887	0.16629	5.1	1.151	536	1	top1	0.17	1.1e-07	1.151	0.25	1	0.789965
Lateral occipital thickness	No	Whole_Blood	LZTR1	22	21333751	21353327	0.5593	rs733455	-3.43	rs178280	0.262858	9.88	0.014	377	39	enet	0.32	1.3e-32	-0.57712	0.563859	1	0.928205
Lateral occipital thickness	No	Whole_Blood	LZTS1	8	20103676	20161474	0.3039	rs2044061	2.57	rs903998	0.126712	7.1	0.317	604	1	top1	0.13	1.2e-12	0.317	0.751244	1	0.966694
Lateral occipital thickness	No	Whole_Blood	M1AP	2	74785010	74875465	0.161	rs28362959	-2.5	rs2158830	-0.00236	-3.93	-1.88	389	15	enet	0.0036	0.13	2.67316	0.00751	1	0.315905
Lateral occipital thickness	No	Liver	MAATS1	3	119421869	119485949	0.3733	rs3732413	-2.73	rs7617287	0.358168	7.61	0.72	512	7	enet	0.36	1.2e-16	0.89008	0.373423	1	0.855255
Lateral occipital thickness	No	Whole_Blood	MAB21L3	1	116654376	116677861	0.1064	rs17034249	2.306	rs4839498	0.00194	3.94	-0.459	469	13	enet	0.029	0.00066	-1.04488	0.296	1	0.83421
Lateral occipital thickness	No	Whole_Blood	MAD1L1	7	1855429	2272878	0.2648	rs1476614	2.5	rs7795303	0.006365	-3.96	-0.534	417	66	enet	0.032	0.00035	-0.8728	0.382782	1	0.872038
Lateral occipital thickness	No	Brain_Cortex	MADCAM1	19	489176	505347	0.395	rs6507	-2.95	rs10415416	0.265819	-6.03	2.463	373	3	lasso	0.28	1.6e-11	-2.15747	0.03097	1	0.463409
Lateral occipital thickness	No	Whole_Blood	MAEA	4	1283639	1333925	0.1957	rs764324	3.75	rs3856982	0.0571	-5.58	-0.253	384	384	blup	0.059	1.5e-06	0.57425	0.5658	1	0.928681
Lateral occipital thickness	No	Brain_Cortex	MAEA	4	1283639	1333925	0.5206	rs764324	3.75	rs11248042	0.03364	4.41	1.46	383	34	enet	0.13	8.4e-06	1.5533	0.120353	1	0.679161
Lateral occipital thickness	No	Liver	MAEA	4	1283639	1333925	0.4179	rs764324	3.75	rs6826415	0.101636	5	1.591	383	383	blup	0.15	5.3e-07	-0.2598	0.795038	1	0.964431
Lateral occipital thickness	No	Brain_Cortex	MAEL	1	166958346	166991451	0.5624	rs2209012	-3.779	rs4657608	0.254	-6.4	0.286	606	10	lasso	0.42	7.6e-18	-0.136	0.89178	1	0.984554
Lateral occipital thickness	No	Liver	MAEL	1	166958346	166991451	0.168	rs2209012	-3.779	rs2075982	0.059344	4.19	-0.104	605	1	top1	0.059	0.0015	-0.104	0.917169	1	0.98743
Lateral occipital thickness	No	Whole_Blood	MAF1	8	145159402	145162514	0.2066	rs12543389	3.9	rs11990558	0.150299	-8.13	0.059	233	14	enet	0.16	1.4e-15	0.22572	0.821417	1	0.976706
Lateral occipital thickness	No	Whole_Blood	MAG	19	35783028	35804707	0.0852	rs41523449	3.22	rs10411704	0.008933	4.14	0.264	495	495	blup	0.017	0.0066	0.80481	0.42093	1	0.889893
Lateral occipital thickness	No	Liver	MAG	19	35783028	35804707	0.419	rs41523449	3.22	rs10411704	0.351052	7.33	0.264	495	1	top1	0.35	5.4e-16	0.264	0.7918	1	0.964431
Lateral occipital thickness	No	Whole_Blood	MAGEF1	3	184428156	184429836	0.1192	rs6845	3.85	rs4074989	0.020272	-4.68	-0.763	450	6	lasso	0.049	1e-05	0.19	0.849309	1	0.981507
Lateral occipital thickness	No	Brain_Cortex	MAGI2-AS3	7	79082198	79100524	0.178	rs848934	3.76	rs17152530	0.077557	4.27	-2.374	364	10	lasso	0.084	0.00038	-2.2473	0.02462	1	0.423421
Lateral occipital thickness	No	Liver	MAGOH2	17	10619319	10619828	0.3802	rs2320796	-3.4	rs387142	0.320439	7.22	-2.972	500	1	top1	0.32	1.8e-14	-2.972	0.002959	1	0.181078
Lateral occipital thickness	No	Whole_Blood	MAK	6	10762956	10838764	0.0798	rs16870896	-3.03	rs9368453	0.026	4.41	-2.255	475	1	top1	0.026	0.0011	-2.255	0.02413	1	0.45345
Lateral occipital thickness	No	Whole_Blood	MAL	2	95691422	95719737	0.0231	rs4854244	-2.05	rs4241315	0.00978	3.71	-1.738	108	108	blup	0.013	0.017	-1.68196	0.0926	1	0.642336
Lateral occipital thickness	No	Liver	MALSU1	7	23338358	23349827	0.3089	rs12540317	3.28	rs199348	0.053271	-3.74	-0.143	407	407	blup	0.099	4.6e-05	0.99888	0.317852	1	0.836509
Lateral occipital thickness	No	Liver	MALT1	18	56338618	56417371	0.226	rs12969520	-2.86	rs7234150	-0.006119	3.18	-1.615	567	567	blup	0.036	0.011	-1.192	0.2333	1	0.776438
Lateral occipital thickness	No	Liver	MAMDC4	9	139745489	139755249	0.242	NA	NA	NA	NA	NA	NA	413	0	blup	0.024	0.031	NA	NA	NA	NA
Lateral occipital thickness	No	Whole_Blood	MAML3	4	140637907	141075338	0.3462	rs6812244	-3.48	rs7683979	0.269	-9.99	-0.927	462	11	lasso	0.28	1.9e-28	0.62098	0.53461	1	0.915384
Lateral occipital thickness	No	Whole_Blood	MAN1A1	6	119498374	119670926	0.1111	rs9320680	-2.02	rs7765368	0.0579	5.4	1.021	404	4	lasso	0.071	1.4e-07	0.48545	0.62736	1	0.937166
Lateral occipital thickness	No	Whole_Blood	MAN1B1	9	139981379	140003635	0.4417	NA	NA	NA	NA	NA	NA	369	0	lasso	0.33	8.4e-34	NA	NA	NA	NA
Lateral occipital thickness	No	Brain_Cortex	MAN1B1	9	139981379	140003635	0.2106	NA	NA	NA	NA	NA	NA	366	0	top1	0.17	2.7e-07	NA	NA	NA	NA
Lateral occipital thickness	No	Liver	MAN1B1	9	139981379	140003635	0.32	NA	NA	NA	NA	NA	NA	369	0	lasso	0.15	6.4e-07	NA	NA	NA	NA
Lateral occipital thickness	No	Liver	MAN1C1	1	25943959	26112698	0.2718	rs2049919	3.098	rs1534948	0.122501	4.96	1.586	312	3	lasso	0.14	1.2e-06	1.71398	0.086532	1	0.656606
Lateral occipital thickness	No	Whole_Blood	MAN2A1	5	109025067	109202879	0.0844	rs10070786	-3.74	rs31593	-0.001507	-4.11	-2.337	427	427	blup	0.014	0.012	1.7746	0.076	1	0.601986
Lateral occipital thickness	No	Whole_Blood	MAN2A2	15	91445448	91465814	0.1991	rs4381579	3.37	rs1052532	0.018594	4.85	2.487	501	3	lasso	0.049	1.1e-05	1.78265	0.074644	1	0.597254
Lateral occipital thickness	No	Whole_Blood	MAN2B1	19	12757327	12777556	0.208	rs17639568	4.54	rs8112964	0.037838	-5.98	0.649	300	5	lasso	0.091	2e-09	0.60035	0.54827	1	0.923737
Lateral occipital thickness	No	Whole_Blood	MAN2B2	4	6576902	6625089	0.5058	rs10516179	-2.81	rs4689486	0.226	-9.38	-0.139	530	9	lasso	0.24	1.4e-23	0.32085	0.74832	1	0.965285
Lateral occipital thickness	No	Liver	MAN2B2	4	6576902	6625089	0.542	rs10516179	-2.81	rs7659958	0.205513	-6.22	-0.244	530	1	top1	0.21	2.7e-09	0.244	0.807231	1	0.966777
Lateral occipital thickness	No	Whole_Blood	MAN2C1	15	75648133	75660495	0.5522	rs16966775	3.32	rs28610581	0.569099	14.83	2.533	233	38	enet	0.6	5.8e-75	2.17267	0.029805	1	0.479947
Lateral occipital thickness	No	Brain_Cortex	MAN2C1	15	75648133	75660495	0.399	rs16966775	3.32	rs4886703	0.242072	6.36	2.745	233	5	lasso	0.28	2.9e-11	2.5889	0.009628	1	0.305917
Lateral occipital thickness	No	Liver	MAN2C1	15	75648133	75660495	0.4549	rs16966775	3.32	rs4886708	0.33848	7.84	2.599	233	27	enet	0.36	1.4e-16	2.436	0.014852	1	0.389047
Lateral occipital thickness	No	Whole_Blood	MANEA	6	96025419	96057333	0.321	rs17778302	-3.04	rs1133503	0.289	10.43	-0.134	325	6	lasso	0.29	1.9e-29	0.02405	0.98082	1	0.998802
Lateral occipital thickness	No	Liver	MANEA	6	96025419	96057333	0.281	rs17778302	-3.04	rs7749777	0.0127	4.3	-1.104	325	6	lasso	0.042	0.0068	-0.425896	0.67018	1	0.93952
Lateral occipital thickness	No	Brain_Cortex	MANEA-AS1	6	96023059	96025326	0.18	rs9320147	-2.54	rs6932267	0.053802	4.7	-0.113	324	15	enet	0.11	3.7e-05	-0.15749	0.87486	1	0.97724
Lateral occipital thickness	No	Liver	MANEA-AS1	6	96023059	96025326	0.224	rs17778302	-3.04	rs7774322	0.0466	4.02	-0.172	325	325	blup	0.068	0.00069	-0.834059	0.40425	1	0.872175
Lateral occipital thickness	No	Brain_Cortex	MAP1B	5	71403061	71505395	0.2492	rs6880685	2.69	rs3828616	0.131923	4.71	0.128	450	1	top1	0.13	8.9e-06	0.128	0.898	1	0.986231
Lateral occipital thickness	No	Whole_Blood	MAP1LC3A	20	33134658	33148149	0.1584	rs6088521	2.85	rs6059919	0.184176	-8.43	-1.289	304	1	top1	0.18	3.8e-18	1.289	0.197398	1	0.787053
Lateral occipital thickness	No	Brain_Cortex	MAP1LC3A	20	33134658	33148149	0.441	rs6088521	2.85	rs1205340	0.301567	-6.75	-1.785	302	302	blup	0.32	3.3e-13	1.8418	0.0655	1	0.575874
Lateral occipital thickness	No	Liver	MAP1LC3A	20	33134658	33148149	0.1471	rs6088521	2.85	rs6059956	0.034107	4.82	2.387	304	304	blup	0.1	4.4e-05	2.3556	0.01849	1	0.418538
Lateral occipital thickness	No	Whole_Blood	MAP1LC3B	16	87417601	87438385	0.1892	rs13331012	2.97	rs980304	0.028555	-5	-0.233	584	4	lasso	0.03	0.00049	0.8328	0.404963	1	0.884661
Lateral occipital thickness	No	Whole_Blood	MAP1S	19	17830051	17845325	0.1279	rs2161489	-2.97	rs10410487	0.08798	5.91	-1.533	428	1	top1	0.088	3.9e-09	-1.533	0.125276	1	0.705482
Lateral occipital thickness	No	Whole_Blood	MAP2K1	15	66679155	66784650	0.1669	rs9783681	3.43	rs4489951	0.027082	-4.85	-0.818	520	520	blup	0.05	9.7e-06	0.13684	0.891161	1	0.985331
Lateral occipital thickness	No	Whole_Blood	MAP2K5	15	67835047	68099461	0.172	rs11629756	-2.57	rs12902812	0.151162	-8.55	1.332	410	22	enet	0.17	3.6e-17	-1.08044	0.279948	1	0.829649
Lateral occipital thickness	No	Brain_Cortex	MAP2K5	15	67835047	68099461	0.196	rs11629756	-2.57	rs12441715	0.080374	-4.19	1.36	410	1	top1	0.08	0.00051	-1.36	0.17383	1	0.732864
Lateral occipital thickness	No	Whole_Blood	MAP3K10	19	40697651	40721482	0.1884	rs8109323	2.52	rs3746006	0.14157	-7.36	1.045	392	3	lasso	0.17	4.5e-17	-0.58692	0.557254	1	0.927461
Lateral occipital thickness	No	Liver	MAP3K10	19	40697651	40721482	0.36	rs8109323	2.52	rs3746006	0.108859	-4.96	1.045	391	1	top1	0.11	2e-05	-1.045	0.296	1	0.821892
Lateral occipital thickness	No	Whole_Blood	MAP3K11	11	65365226	65381720	0.2635	rs10896065	2.42	rs2004649	0.253	9.86	1.567	351	9	enet	0.26	1e-25	1.33596	0.181564	1	0.769926
Lateral occipital thickness	No	Whole_Blood	MAP3K12	12	53874947	53893847	0.0929	rs4237808	-3.21	rs10876477	0.029189	-4.51	1.705	420	1	top1	0.029	0.00058	-1.705	0.0882	1	0.630277
Lateral occipital thickness	No	Whole_Blood	MAP3K13	3	185000729	185206885	0.3336	rs13433785	2.48	rs7429119	0.235654	-10.19	0.809	341	17	enet	0.27	1.7e-27	-0.93838	0.348051	1	0.856422
Lateral occipital thickness	No	Liver	MAP3K3	17	61699775	61773261	0.1408	rs3020619	2.56	rs16947005	0.039857	4.29	2.407	277	3	lasso	0.057	0.0017	1.98167	0.047516	1	0.542727
Lateral occipital thickness	No	Whole_Blood	MAP3K5	6	136878185	137113656	0.1134	rs1327474	-2.04	rs9494579	0.0148	-4.09	0.502	389	389	blup	0.044	2.8e-05	0.44397	0.65707	1	0.94113
Lateral occipital thickness	No	Whole_Blood	MAP3K6	1	27681675	27693383	0.2627	rs6672956	-2.466	rs17262181	0.0642	-5.29	0.331	230	13	enet	0.1	1.6e-10	-1.41277	0.158	1	0.744883
Lateral occipital thickness	No	Whole_Blood	MAP3K7	6	91223292	91296764	0.0955	rs285644	2.51	rs1145735	0.00198	-4.27	1.27	537	537	blup	0.025	0.0013	-0.153	0.8784	1	0.984462
Lateral occipital thickness	No	Whole_Blood	MAP3K7CL	21	30449792	30548210	0.1181	rs2831905	-2.23	rs2251381	0.071565	5.93	-1.885	429	1	top1	0.072	1.1e-07	-1.885	0.0594	1	0.567231
Lateral occipital thickness	No	Whole_Blood	MAP3K9	14	71189243	71276251	0.1512	rs740072	-3.5	rs11624934	0.105464	6.56	2.264	435	435	blup	0.12	1.1e-11	1.61672	0.105938	1	0.674679
Lateral occipital thickness	No	Whole_Blood	MAP4	3	47892182	48130769	0.1472	rs13085054	-3.58	rs7651237	0.029155	-4.81	-2.517	201	3	lasso	0.069	2.1e-07	1.22134	0.221958	1	0.802073
Lateral occipital thickness	No	Brain_Cortex	MAP4K5	14	50885243	51027844	0.242	rs17122714	-2.82	rs1599969	0.012702	-3.72	1.354	461	461	blup	0.056	0.0033	-0.87629	0.381	1	0.871367
Lateral occipital thickness	No	Whole_Blood	MAP6D1	3	183533664	183543382	0.1454	rs6845	3.85	rs7644746	0.052143	-4.69	0.004	470	1	top1	0.052	5.7e-06	-0.004	0.996808	1	0.999053
Lateral occipital thickness	No	Whole_Blood	MAP7D1	1	36621180	36646450	0.3562	rs12080099	2.351	rs4653164	0.273	10.81	-1.097	327	4	lasso	0.32	2.9e-33	-1.18197	0.237	1	0.817369
Lateral occipital thickness	No	Whole_Blood	MAPK1	22	22108789	22221970	0.0776	rs412325	2.38	rs2876981	0.005526	-4.11	-1.379	402	402	blup	0.012	0.019	1.55833	0.119155	1	0.700626
Lateral occipital thickness	No	Brain_Cortex	MAPK12	22	50687628	50700254	0.3948	rs79298	-2.52	rs1129880	0.375974	7.23	-0.954	393	1	top1	0.38	1.6e-15	-0.954	0.3401	1	0.846015
Lateral occipital thickness	No	Liver	MAPK12	22	50687628	50700254	0.336	rs79298	-2.52	rs1129880	0.064308	4.61	-0.954	394	1	top1	0.064	0.00095	-0.954	0.340084	1	0.847397
Lateral occipital thickness	No	Whole_Blood	MAPK13	6	36095586	36107842	0.0747	rs12193641	-2.64	rs683423	-0.00146	3.39	-0.112	371	371	blup	0.0085	0.042	0.01873	0.98505	1	0.998832
Lateral occipital thickness	No	Brain_Cortex	MAPK13	6	36095586	36107842	0.252	rs12193641	-2.64	rs12199702	0.16148	4.89	1.151	371	1	top1	0.16	8.1e-07	1.151	0.24973	1	0.792312
Lateral occipital thickness	No	Whole_Blood	MAPK14	6	35995488	36079013	0.0761	rs12193641	-2.64	rs851019	0.0135	-4.02	-0.37	391	25	enet	0.024	0.0016	-0.10984	0.91253	1	0.989746
Lateral occipital thickness	No	Whole_Blood	MAPK3	16	30125426	30134827	0.2158	rs7190269	3.09	rs7201780	0.201452	9.5	2.07	228	8	lasso	0.26	1.8e-26	2.214	0.026828	1	0.469167
Lateral occipital thickness	No	Brain_Cortex	MAPK3	16	30125426	30134827	0.213	rs7190269	3.09	rs2005219	0.141493	5.24	1.958	227	5	lasso	0.23	1.8e-09	1.67504	0.09393	1	0.630073
Lateral occipital thickness	No	Whole_Blood	MAPK8	10	49514698	49647403	0.0806	rs17781278	-2.93	rs10745266	0.030678	-4.41	0.113	370	1	top1	0.031	0.00043	-0.113	0.91	1	0.989042
Lateral occipital thickness	No	Whole_Blood	MAPK8IP1	11	45907202	45928016	0.3145	rs2467287	2.64	rs11038689	0.203	9.17	0.332	375	5	lasso	0.22	1e-21	0.707501	0.479255	1	0.903778
Lateral occipital thickness	No	Whole_Blood	MAPK9	5	179660143	179719099	0.2571	rs307805	-2.41	rs7725	0.098451	6.2	-0.139	444	30	enet	0.15	7.7e-15	-0.0729	0.942	1	0.992286
Lateral occipital thickness	No	Brain_Cortex	MAPK9	5	179660143	179719099	0.2422	rs307805	-2.41	rs1127575	0.135154	4.93	-0.195	444	19	enet	0.2	4.2e-08	0.4553	0.649	1	0.941945
Lateral occipital thickness	No	Liver	MAPK9	5	179660143	179719099	0.2116	rs307805	-2.41	rs6867398	0.034424	-4.04	-0.704	443	443	blup	0.063	0.001	-0.9124	0.36155	1	0.855255
Lateral occipital thickness	No	Whole_Blood	MAPKAPK3	3	50648951	50686720	0.0762	rs11921930	2.92	rs6791880	0.089346	-6.17	-0.192	323	1	top1	0.089	3e-09	0.192	0.847742	1	0.981361
Lateral occipital thickness	No	Whole_Blood	MAPKAPK5-AS1	12	112277588	112280706	0.1112	rs6416335	1.5	rs12426566	0.010082	3.14	-0.602	204	21	enet	0.028	0.00079	0.46481	0.642	1	0.937769
Lateral occipital thickness	No	Brain_Cortex	MAPKBP1	15	42066632	42119834	0.326	rs12439771	-3.13	rs12902047	0.174673	5.78	1.853	413	17	enet	0.23	2.6e-09	1.0547	0.291541	1	0.822193
Lateral occipital thickness	No	Whole_Blood	MAPRE1	20	31407699	31438211	0.3191	rs6087960	4.12	rs410488	0.220052	-9.07	-1.756	428	30	enet	0.23	6.2e-23	2.16119	0.030681	1	0.484059
Lateral occipital thickness	No	Liver	MAPRE2	18	32556892	32723434	0.43	rs681526	-3.08	rs555094	0.144111	-4.82	-0.542	376	1	top1	0.14	8.4e-07	0.542	0.5878	1	0.923087
Lateral occipital thickness	No	Whole_Blood	MARC1	1	220960101	220987735	0.2704	rs11118515	2.829	rs868494	0.0495	6.45	-0.116	411	9	lasso	0.13	8.6e-13	-0.21759	0.828	1	0.978101
Lateral occipital thickness	No	Whole_Blood	MARC2	1	220921567	220958150	0.11	rs11118515	2.829	rs365798	0.0644	-5.72	-0.569	407	15	enet	0.077	3.9e-08	0.14974	0.881	1	0.984462
Lateral occipital thickness	No	Liver	MARC2	1	220921567	220958150	0.2231	rs11118515	2.829	rs6697965	0.150279	-5.04	-0.204	407	1	top1	0.15	4.8e-07	0.204	0.838353	1	0.971668
Lateral occipital thickness	No	Brain_Cortex	MARCH10	17	60778675	60885705	0.3076	rs2002009	3.22	rs2286566	0.176192	-5.8	1.912	241	6	lasso	0.21	1.1e-08	-1.94108	0.0522	1	0.55053
Lateral occipital thickness	No	Whole_Blood	MARCH2	19	8478154	8503901	0.1851	rs10416843	2.86	rs17160520	0.138415	7.41	1.682	352	4	lasso	0.15	1.6e-14	1.35241	0.176243	1	0.761881
Lateral occipital thickness	No	Brain_Cortex	MARCH2	19	8478154	8503901	0.432	rs10416843	2.86	rs3815783	0.129814	-5.78	0.233	352	29	enet	0.27	5.4e-11	0.85358	0.39333	1	0.875254
Lateral occipital thickness	No	Liver	MARCH2	19	8478154	8503901	0.238	rs10416843	2.86	rs17160491	0.126593	4.86	1.427	352	1	top1	0.13	4.1e-06	1.427	0.1536	1	0.715868
Lateral occipital thickness	No	Liver	MARCH5	10	94050920	94113721	0.2183	rs11186740	3.15	rs11186915	0.0442	4.17	0.807	302	302	blup	0.11	1.5e-05	0.23232	0.8163	1	0.967508
Lateral occipital thickness	No	Whole_Blood	MARCH6	5	10353815	10440500	0.0903	rs2252505	-3.31	rs1470023	-0.001847	3.53	0.392	607	607	blup	0.0016	0.21	1.3034	0.192	1	0.780092
Lateral occipital thickness	No	Brain_Cortex	MARCH8	10	45950035	46090354	0.163	rs10793621	2.43	rs7896175	0.067123	3.85	1.625	228	1	top1	0.067	0.0014	1.625	0.104163	1	0.650644
Lateral occipital thickness	No	Liver	MARCH8	10	45950035	46090354	0.1584	rs10793621	2.43	rs7896175	0.0269	3.17	1.625	228	228	blup	0.038	0.0091	-0.1731	0.8626	1	0.977919
Lateral occipital thickness	No	Whole_Blood	MARCKS	6	114178541	114184648	0.0875	rs1855625	2.82	rs9488195	0.0365	-4.33	0.001	400	1	top1	0.037	0.00013	-0.001	0.9992	1	0.999717
Lateral occipital thickness	No	Whole_Blood	MARCKSL1P1	10	104935311	104935851	0.1032	rs2986016	4.71	rs12240508	0.001908	-3.38	2.369	351	351	blup	0.033	0.00027	-0.3639	0.716	1	0.954666
Lateral occipital thickness	No	Whole_Blood	MARCO	2	119699742	119752236	0.3921	rs11684393	2.96	rs4491733	0.161	-7.93	1.071	530	8	lasso	0.17	2.3e-16	-1.52328	0.128	1	0.708454
Lateral occipital thickness	No	Whole_Blood	MARK3	14	103851729	103970168	0.1219	rs959083	-4.45	rs8020912	0.07248	5.83	-3.63	360	5	lasso	0.098	4.5e-10	-2.05013	0.040351	1	0.516875
Lateral occipital thickness	No	Whole_Blood	MARK4	19	45754516	45808541	0.6189	rs3852861	-3.58	rs344807	0.480864	13.31	-0.123	359	7	lasso	0.51	1.8e-58	0.10605	0.915546	1	0.989746
Lateral occipital thickness	No	Whole_Blood	MARS	12	57869228	57910370	0.0888	rs7313599	2.96	rs2277317	0.006776	4.09	-0.288	343	343	blup	0.031	0.0004	-0.52718	0.598	1	0.934549
Lateral occipital thickness	No	Whole_Blood	MARVELD1	10	99472930	99477907	0.0948	rs34312169	-3.62	rs7896853	0.009106	4.21	0.227	438	1	top1	0.0091	0.037	0.227	0.82	1	0.976399
Lateral occipital thickness	No	Liver	MARVELD3	16	71660064	71676017	0.1055	rs7202340	3.12	rs12928939	0.0485	-3.93	-0.524	418	1	top1	0.049	0.0037	0.524	0.60028	1	0.923087
Lateral occipital thickness	No	Liver	MASP2	1	11086580	11107290	0.2644	rs6688558	-3.187	rs2273344	0.208229	-5.82	2.311	376	1	top1	0.21	2.1e-09	-2.311	0.020833	1	0.428065
Lateral occipital thickness	No	Whole_Blood	MAST2	1	46252659	46501796	0.1033	rs1052607	-2.656	rs10890365	0.0498	-5.93	0.334	306	14	enet	0.073	7.9e-08	-1.1853	0.236	1	0.817369
Lateral occipital thickness	No	Brain_Cortex	MAST2	1	46252659	46501796	0.1219	rs1052607	-2.656	rs3893383	0.073	3.87	-1.163	305	13	enet	0.084	0.00038	-2.35	0.018565	1	0.377063
Lateral occipital thickness	No	Brain_Cortex	MAST3	19	18208603	18262502	0.193	rs2161489	-2.97	rs885683	0.015611	-4.28	1.168	418	418	blup	0.046	0.0074	-1.69415	0.09024	1	0.629147
Lateral occipital thickness	No	Whole_Blood	MAST4	5	65892176	66465423	0.117	rs9291859	-2.92	rs1366338	0.006295	-4.38	-1.712	519	519	blup	0.014	0.014	1.0041	0.315	1	0.837644
Lateral occipital thickness	No	Whole_Blood	MASTL	10	27444196	27475853	0.2178	rs2797928	-2.85	rs7900024	0.194873	-8.59	0.967	457	1	top1	0.19	3.3e-19	-0.967	0.334	1	0.84828
Lateral occipital thickness	No	Liver	MASTL	10	27444196	27475853	0.4098	rs2797928	-2.85	rs1557168	0.385	-7.73	0.953	457	1	top1	0.38	9.2e-18	-0.953	0.3406	1	0.847397
Lateral occipital thickness	No	Whole_Blood	MAT2A	2	85766288	85771845	0.1156	rs719023	3.82	rs7579665	0.0387	-4.69	1.711	480	4	lasso	0.039	7.4e-05	-1.54489	0.122	1	0.701933
Lateral occipital thickness	No	Whole_Blood	MATN1	1	31184124	31196434	0.0915	rs10914150	-2.846	rs7555405	0.0269	-4.25	1.14	554	1	top1	0.027	0.00093	-1.14	0.254	1	0.822949
Lateral occipital thickness	No	Whole_Blood	MAU2	19	19431654	19469563	0.129	rs10330	-3.13	rs10401969	0.042083	-5.46	0.218	366	4	lasso	0.064	4.9e-07	0.23258	0.816085	1	0.975828
Lateral occipital thickness	No	Brain_Cortex	MBD3	19	1576639	1592882	0.286	rs6510612	-3.37	rs11668862	0.013123	3.52	-0.8	376	376	blup	0.058	0.0028	0.38438	0.7007	1	0.954197
Lateral occipital thickness	No	Whole_Blood	MBD5	2	148778580	149275805	0.1251	rs12617056	3.69	rs13029038	0.0475	5.6	0.339	329	329	blup	0.081	1.7e-08	-0.12213	0.903	1	0.988838
Lateral occipital thickness	No	Liver	MBL1P	10	81664654	81710092	0.724	rs12264210	2.65	rs12770651	0.405	8	0.07	308	12	lasso	0.44	1e-20	-0.19319	0.8468	1	0.973706
Lateral occipital thickness	No	Liver	MBL2	10	54525140	54531460	0.4182	rs11813347	2.04	rs10824796	0.19	-6.14	1.402	582	1	top1	0.19	1.2e-08	-1.402	0.1609	1	0.71776
Lateral occipital thickness	No	Whole_Blood	MBLAC1	7	99724317	99726118	0.2494	rs12705073	-2.67	rs4134927	0.145828	7.53	0.103	281	1	top1	0.15	1.9e-14	0.103	0.917963	1	0.989746
Lateral occipital thickness	No	Whole_Blood	MBOAT4	8	29989340	30002202	0.171	rs4398866	-2.83	rs10090988	0.037774	5.97	0.689	374	374	blup	0.099	4e-10	1.00959	0.312691	1	0.837644
Lateral occipital thickness	No	Liver	MBOAT7	19	54677107	54693733	0.434	rs42318	-3.15	rs641738	0.12784	-5.49	-1.11	475	11	lasso	0.19	1.3e-08	1.1158	0.2645	1	0.806443
Lateral occipital thickness	No	Whole_Blood	MBTPS1	16	84087371	84150511	0.3406	rs9928616	-3.15	rs2175248	0.130152	7.14	0.688	992	13	lasso	0.17	6.6e-17	0.3943	0.693352	1	0.947489
Lateral occipital thickness	No	Whole_Blood	MC1R	16	89979826	89987385	0.1132	rs2965946	2.77	rs17784386	0.089981	6.49	-0.435	319	4	lasso	0.096	7.6e-10	-0.3045	0.760736	1	0.968833
Lateral occipital thickness	No	Brain_Cortex	MC1R	16	89979826	89987385	0.3932	rs2965946	2.77	rs3212371	0.175876	5.03	0.085	320	1	top1	0.18	2.5e-07	0.085	0.93226	1	0.989254
Lateral occipital thickness	No	Whole_Blood	MCAT	22	43528212	43539400	0.0813	rs17516897	-2.74	rs5764482	0.014784	-4.14	-0.657	559	15	enet	0.017	0.0071	0.69613	0.486348	1	0.903778
Lateral occipital thickness	No	Whole_Blood	MCC	5	112357796	112824527	0.2343	rs2972693	3.28	rs13177101	0.195031	-8.69	-0.344	563	1	top1	0.2	3.2e-19	0.344	0.731	1	0.958705
Lateral occipital thickness	No	Liver	MCC	5	112357796	112824527	0.256	rs2972693	3.28	rs6594659	0.054483	4.5	0.913	563	3	lasso	0.087	0.00013	1.0546	0.29161	1	0.817913
Lateral occipital thickness	No	Whole_Blood	MCCC1	3	182733006	182833863	0.1214	rs6807272	-2.94	rs7640612	0.058871	-4.83	-1.418	409	1	top1	0.059	1.5e-06	1.418	0.156191	1	0.744883
Lateral occipital thickness	No	Brain_Cortex	MCCC1-AS1	3	182734043	182735596	0.2077	rs13094489	-2.51	rs1502762	0.036279	3.68	-0.59	422	3	lasso	0.055	0.0037	-0.5785	0.562899	1	0.922533
Lateral occipital thickness	No	Liver	MCCC2	5	70883115	70954531	0.1531	rs1990996	-2.44	rs277976	0.007901	-3.89	1.666	312	312	blup	0.023	0.036	-1.1672	0.24314	1	0.780584
Lateral occipital thickness	No	Liver	MCF2L	13	113548692	113754053	0.6	rs11842874	-3.59	rs1320521	0.08334	5.43	-1.294	449	10	lasso	0.24	9.7e-11	-0.00503	0.996	1	0.999026
Lateral occipital thickness	No	Brain_Cortex	MCF2L-AS1	13	113621798	113623138	0.334	rs11842874	-3.59	rs1317506	0.215094	5.46	-0.868	447	1	top1	0.22	8.8e-09	-0.868	0.3854	1	0.871471
Lateral occipital thickness	No	Whole_Blood	MCFD2	2	47129009	47168994	0.1736	rs3814043	-2.72	rs11890177	0.0689	-6.19	-0.915	556	20	enet	0.1	1.9e-10	0.9635	0.335	1	0.84906
Lateral occipital thickness	No	Brain_Cortex	MCFD2	2	47129009	47168994	0.6767	rs3814043	-2.72	rs11890177	0.415923	-7.53	-0.915	556	1	top1	0.42	1.9e-17	0.915	0.36	1	0.861108
Lateral occipital thickness	No	Liver	MCFD2	2	47129009	47168994	0.4939	rs3814043	-2.72	rs12621059	0.046188	4.53	-0.09	555	555	blup	0.11	1.6e-05	-0.65171	0.515	1	0.900155
Lateral occipital thickness	No	Whole_Blood	MCHR1	22	41074754	41078818	0.0511	rs41454646	-2.71	rs7292804	-0.001758	-3.53	-1.603	295	295	blup	0.017	0.0077	1.05456	0.291624	1	0.832024
Lateral occipital thickness	No	Brain_Cortex	MCHR1	22	41074754	41078818	0.0941	rs41454646	-2.71	rs5758064	0.000926	4	-0.618	295	295	blup	0.034	0.019	-0.879769	0.379	1	0.870362
Lateral occipital thickness	No	Brain_Cortex	MCIDAS	5	54515442	54523143	0.1248	rs6876071	-2.67	rs151203	0.078038	-4.12	-0.933	404	1	top1	0.078	0.00061	0.933	0.351	1	0.854304
Lateral occipital thickness	No	Whole_Blood	MCL1	1	150547032	150552066	0.1476	rs11586047	2.393	rs4970966	0.092	-6.11	-0.769	292	2	lasso	0.11	5.3e-11	0.39158	0.695	1	0.947489
Lateral occipital thickness	No	Brain_Cortex	MCM3	6	52128807	52149679	0.317	rs4715306	2.94	rs9277	0.208868	5.53	-0.976	561	1	top1	0.21	1.5e-08	-0.976	0.32906	1	0.84136
Lateral occipital thickness	No	Whole_Blood	MCM3AP	21	47656743	47706211	0.1459	rs7282606	-4.41	rs9980536	0.059108	5.94	-0.579	464	464	blup	0.089	3e-09	0.4018	0.6878	1	0.94545
Lateral occipital thickness	No	Whole_Blood	MCM3AP-AS1	21	47649131	47679304	0.1705	rs7282606	-4.41	rs7275336	0.02512	5.17	-0.194	480	5	lasso	0.041	5.5e-05	-0.0769	0.9387	1	0.992144
Lateral occipital thickness	No	Whole_Blood	MCM6	2	136597196	136633996	0.088	rs11904693	1.98	rs1533649	0.0217	4.23	0.469	276	276	blup	0.028	0.00079	1.08648	0.277	1	0.829649
Lateral occipital thickness	No	Brain_Cortex	MCM6	2	136597196	136633996	0.1823	rs11904693	1.98	rs16832138	0.039242	4	0.383	276	21	enet	0.072	0.00093	1.28643	0.198	1	0.751764
Lateral occipital thickness	No	Whole_Blood	MCM8	20	5931298	5975852	0.372	rs1287071	3	rs384578	0.126959	-7.65	-0.619	604	10	lasso	0.18	1e-17	1.75616	0.079061	1	0.603428
Lateral occipital thickness	No	Brain_Cortex	MCM8	20	5931298	5975852	0.575	rs1287071	3	rs236164	0.045493	-5.53	-0.648	604	9	lasso	0.19	9.2e-08	1.2729	0.20305	1	0.752261
Lateral occipital thickness	No	Liver	MCM8	20	5931298	5975852	0.2703	rs1287071	3	rs236111	0.099359	-5.08	-0.453	604	1	top1	0.099	4.5e-05	0.453	0.65055	1	0.934511
Lateral occipital thickness	No	Whole_Blood	MCM9	6	119134605	119256327	0.1238	rs9320680	-2.02	rs902780	0.0255	5.64	0.316	387	13	enet	0.066	3.3e-07	0.41082	0.68121	1	0.94545
Lateral occipital thickness	No	Brain_Cortex	MCM9	6	119134605	119256327	0.275	rs9320680	-2.02	rs17826675	0.039496	4.24	-0.355	386	386	blup	0.11	5.8e-05	-0.4102	0.68166	1	0.954197
Lateral occipital thickness	No	Liver	MCM9	6	119134605	119256327	0.174	rs9320680	-2.02	rs2295709	0.071	-4.46	-0.404	386	11	lasso	0.11	1.7e-05	0.896274	0.37011	1	0.855255
Lateral occipital thickness	No	Brain_Cortex	MCOLN2	1	85391268	85462796	0.4763	rs10782529	3.263	rs7522851	0.379	-7.42	0.919	581	1	top1	0.38	1.2e-15	-0.919	0.358096	1	0.860312
Lateral occipital thickness	No	Brain_Cortex	MCOLN3	1	85483765	85514182	0.185	rs10782529	3.263	rs7522851	0.114	-4.81	0.919	574	1	top1	0.11	3.6e-05	-0.919	0.358096	1	0.860312
Lateral occipital thickness	No	Brain_Cortex	MCPH1	8	6266800	6501144	0.3212	rs2005213	-3.38	rs12679619	0.05212	4.43	-0.557	982	6	lasso	0.063	0.002	-0.7161	0.47392	1	0.896823
Lateral occipital thickness	No	Brain_Cortex	MCUR1	6	13786789	13814800	0.408	rs12663015	2.91	rs3734672	0.362171	-7.09	-0.607	475	3	lasso	0.38	8.3e-16	1.0642	0.28724	1	0.819476
Lateral occipital thickness	No	Whole_Blood	MDGA1	6	37600284	37667082	0.7644	rs9357249	2.65	rs6938061	0.496	13.52	-1.002	482	14	lasso	0.52	6.6e-60	-1.09686	0.2727	1	0.82709
Lateral occipital thickness	No	Liver	MDGA1	6	37600284	37667082	0.544	rs9357249	2.65	rs6938061	0.406	7.93	-1.002	482	5	lasso	0.41	4.6e-19	-1.09922	0.27167	1	0.806791
Lateral occipital thickness	No	Whole_Blood	MDH1	2	63815934	63834331	0.1022	rs7560499	-1.8	rs4671502	0.0192	-4.07	-0.291	272	12	enet	0.029	0.00062	-0.23837	0.812	1	0.975828
Lateral occipital thickness	No	Brain_Cortex	MDH1B	2	207602487	207630080	0.569	rs17284653	2.21	rs3828294	0.343359	7	-0.07	482	1	top1	0.34	5e-14	-0.07	0.944	1	0.989336
Lateral occipital thickness	No	Brain_Cortex	MDK	11	46402306	46405375	0.125	rs2306029	-2.75	rs2046768	0.017607	-4.2	-0.283	239	8	enet	0.071	0.001	1.15183	0.249392	1	0.792312
Lateral occipital thickness	No	Whole_Blood	MDM1	12	68666223	68726161	0.1736	rs11177167	2.98	rs962976	0.105668	6.6	2.421	532	4	lasso	0.12	3.6e-12	2.18872	0.0286	1	0.473346
Lateral occipital thickness	No	Liver	MDM1	12	68666223	68726161	0.203	rs11177167	2.98	rs1904542	0.0233	3.99	-1.082	532	1	top1	0.023	0.034	-1.082	0.279	1	0.810848
Lateral occipital thickness	No	Whole_Blood	MDM2	12	69201956	69239214	0.3072	rs11177167	2.98	rs7304105	0.228473	-9.24	-1.972	493	5	lasso	0.25	7.2e-25	2.23357	0.0255	1	0.464516
Lateral occipital thickness	No	Whole_Blood	MDM4	1	204485511	204542871	0.168	rs16852826	3.377	rs4951393	0.0523	5.3	1.405	629	1	top1	0.052	5.6e-06	1.405	0.16	1	0.749466
Lateral occipital thickness	No	Whole_Blood	MDN1	6	90352218	90529442	0.0709	rs11965767	-2.53	rs761729	0.00112	3.48	-0.204	437	437	blup	0.019	0.0051	0.09393	0.92517	1	0.99111
Lateral occipital thickness	No	Liver	MDN1	6	90352218	90529442	0.383	rs11965767	-2.53	rs11967579	0.174	6.08	0.246	434	10	lasso	0.2	5.2e-09	0.563708	0.57295	1	0.921905
Lateral occipital thickness	No	Whole_Blood	ME2	18	48405419	48474691	0.4307	rs6508066	-3.35	rs2847556	0.18	-8.27	1.065	436	7	lasso	0.35	2.3e-36	-0.7396	0.45957	1	0.893977
Lateral occipital thickness	No	Liver	ME2	18	48405419	48474691	0.282	rs6508066	-3.35	rs732528	0.12808	4.79	0.33	435	1	top1	0.13	3.6e-06	0.33	0.7414	1	0.958912
Lateral occipital thickness	No	Whole_Blood	ME3	11	86152150	86383678	0.2942	rs11824987	2.87	rs670736	0.115	7.83	1.29	583	23	enet	0.19	8.7e-19	1.43409	0.151545	1	0.739199
Lateral occipital thickness	No	Brain_Cortex	ME3	11	86152150	86383678	0.349	rs11824987	2.87	rs2125362	-0.00577	-3.38	0.821	583	583	blup	0.055	0.0037	1.35344	0.175916	1	0.734334
Lateral occipital thickness	No	Liver	ME3	11	86152150	86383678	0.341	rs11824987	2.87	rs7123010	0.053548	3.79	1.341	584	1	top1	0.054	0.0024	1.341	0.17992	1	0.732184
Lateral occipital thickness	No	Whole_Blood	MEAF6	1	37958176	37980375	0.3233	rs7518123	3.64	rs7544462	0.134	-7.38	-1.084	450	16	enet	0.19	2.6e-18	0.59303	0.553	1	0.92608
Lateral occipital thickness	No	Liver	MEAF6	1	37958176	37980375	0.238	rs7518123	3.64	rs998176	0.006766	3.52	3.387	450	450	blup	0.063	0.001	0.75684	0.449145	1	0.885196
Lateral occipital thickness	No	Liver	MECR	1	29519385	29557454	0.2488	rs1408859	-3.267	rs17262440	0.009991	-3.16	-0.354	350	350	blup	0.039	0.0082	-1.1926	0.233025	1	0.776438
Lateral occipital thickness	No	Whole_Blood	MED11	17	4634723	4636820	0.1356	rs1351231	-3.17	rs2277680	0.0724	-5.82	0.242	441	4	enet	0.083	1.1e-08	-0.6359	0.524859	1	0.912893
Lateral occipital thickness	No	Whole_Blood	MED12L	3	150803484	151151281	0.3749	rs4680029	3.05	rs7652387	0.183056	-8.31	0.262	463	27	enet	0.21	1.6e-20	0.01945	0.98448	1	0.998832
Lateral occipital thickness	No	Whole_Blood	MED15	22	20850200	20941782	0.204	rs733455	-3.43	rs11704564	0.098141	-6.29	-0.023	344	1	top1	0.098	4.8e-10	0.023	0.98165	1	0.998802
Lateral occipital thickness	No	Brain_Cortex	MED15P5	2	131009141	131010132	0.1815	rs2466383	2.32	rs6431146	0.118414	5.02	-0.581	144	5	lasso	0.14	6.9e-06	-0.000281	1	1	1
Lateral occipital thickness	No	Whole_Blood	MED16	19	867962	893218	0.345	rs2074897	-2.94	rs11546307	0.151924	7.87	-0.055	480	37	enet	0.2	8.2e-20	0.43876	0.660839	1	0.941748
Lateral occipital thickness	No	Liver	MED16	19	867962	893218	0.423	rs2074897	-2.94	rs1683570	0.128178	4.81	1.141	480	1	top1	0.13	3.5e-06	1.141	0.2539	1	0.793827
Lateral occipital thickness	No	Brain_Cortex	MED17	11	93517393	93547861	0.267	rs7949990	-2.8	rs11603364	0.097999	4.78	1.746	400	1	top1	0.098	0.00013	1.746	0.080811	1	0.609047
Lateral occipital thickness	No	Whole_Blood	MED19	11	57471186	57479681	0.1468	rs10896623	-2.77	rs530094	0.0735	5.69	1.616	385	37	enet	0.074	7e-08	1.0132	0.310967	1	0.837644
Lateral occipital thickness	No	Liver	MED19	11	57471186	57479681	0.15	rs10896623	-2.77	rs11607056	0.171675	-5.58	-1.329	385	1	top1	0.17	6.7e-08	1.329	0.18385	1	0.736731
Lateral occipital thickness	No	Whole_Blood	MED22	9	136205160	136214986	0.2515	rs2797826	-2.76	rs12335	0.24645	9.61	0.043	600	1	top1	0.25	1.6e-24	0.043	0.965702	1	0.997438
Lateral occipital thickness	No	Whole_Blood	MED23	6	131895106	131949369	0.2253	rs3861469	3.24	rs3843995	0.135	-7.39	-0.717	396	4	lasso	0.14	4.1e-14	1.14974	0.25025	1	0.821478
Lateral occipital thickness	No	Whole_Blood	MED24	17	38175350	38217468	0.1235	rs2102928	2.89	rs3213762	0.0883	-6.21	-0.335	303	1	top1	0.088	3.7e-09	0.335	0.737625	1	0.961793
Lateral occipital thickness	No	Brain_Cortex	MED24	17	38175350	38217468	0.3741	rs2102928	2.89	rs9916158	0.167664	-5.6	0.534	303	303	blup	0.24	1.1e-09	-1.15045	0.25	1	0.792312
Lateral occipital thickness	No	Liver	MED24	17	38175350	38217468	0.1819	rs2102928	2.89	rs3935280	0.074987	-4.13	-0.72	303	1	top1	0.075	0.00038	0.72	0.471525	1	0.892998
Lateral occipital thickness	No	Whole_Blood	MED26	19	16685730	16739873	0.1435	rs12983375	3.06	rs1559202	0.014149	4.35	0.666	388	4	lasso	0.02	0.0041	0.18159	0.855901	1	0.98287
Lateral occipital thickness	No	Whole_Blood	MED27	9	134735494	134955295	0.1037	rs544674	-2.42	rs7025089	0.07108	5.94	-0.9	500	1	top1	0.071	1.2e-07	-0.9	0.36812	1	0.863771
Lateral occipital thickness	No	Brain_Cortex	MED28	4	17616254	17635728	0.1945	rs2053882	3.25	rs4334752	0.04051	-4.39	-2.488	419	3	lasso	0.041	0.011	2.6808	0.007344	1	0.301691
Lateral occipital thickness	No	Liver	MED28	4	17616254	17635728	0.2095	rs2053882	3.25	rs4334752	0.097363	-4.86	-2.488	419	9	enet	0.11	2.3e-05	2.4272	0.015216	1	0.389047
Lateral occipital thickness	No	Whole_Blood	MED29	19	39881943	39891277	0.1053	rs6508825	2.73	rs3865515	-0.002386	-3.28	0.189	455	455	blup	0.0035	0.13	0.65603	0.511804	1	0.909173
Lateral occipital thickness	No	Whole_Blood	MED8	1	43849588	43855479	0.0779	rs12404679	-3.035	rs12069733	-0.00226	3.48	0.517	458	24	enet	0.055	3.5e-06	3.12126	0.0018	1	0.183347
Lateral occipital thickness	No	Whole_Blood	MEFV	16	3292028	3306627	0.3299	rs1617722	2.42	rs224204	0.212514	-9.36	1.362	398	8	enet	0.24	2.4e-23	-1.277	0.201609	1	0.789307
Lateral occipital thickness	No	Whole_Blood	MEG3	14	101245747	101327368	0.0976	rs1889724	3.76	rs4076891	-0.002713	-3.5	1.642	484	484	blup	0.018	0.006	-0.682553	0.494889	1	0.903958
Lateral occipital thickness	No	Brain_Cortex	MEGF6	1	3406484	3528059	0.4666	rs4308918	3.374	rs10737192	-8.73e-05	-3.83	-1.246	455	6	lasso	0.066	0.0015	0.797	0.425631	1	0.885276
Lateral occipital thickness	No	Whole_Blood	MEGF9	9	123363091	123476748	0.0665	rs7868021	2	rs10985011	0.056037	-4.84	-1.386	343	1	top1	0.056	2.6e-06	1.386	0.165747	1	0.753584
Lateral occipital thickness	No	Whole_Blood	MEI1	22	42095503	42195460	0.3281	rs2076196	2.46	rs5758427	0.282349	10.4	-1.094	309	9	lasso	0.29	4.7e-29	-1.32393	0.185526	1	0.772851
Lateral occipital thickness	No	Brain_Cortex	MEI1	22	42095503	42195460	0.1688	rs2076196	2.46	rs4820443	0.105674	4.79	-0.904	308	308	blup	0.12	2.1e-05	-1.44341	0.1489	1	0.711323
Lateral occipital thickness	No	Liver	MEI1	22	42095503	42195460	0.217	rs2076196	2.46	rs9611613	0.106487	5.58	-1.419	308	3	lasso	0.16	1.8e-07	-1.4846	0.137638	1	0.699169
Lateral occipital thickness	No	Whole_Blood	MEN1	11	64570982	64578766	0.1091	rs10792429	2.1	rs677298	0.0221	4.42	1.228	343	343	blup	0.028	0.00077	1.66122	0.09667	1	0.65492
Lateral occipital thickness	No	Brain_Cortex	MEPCE	7	100026440	100031741	0.1174	rs12705073	-2.67	rs11761253	0.003223	-3.75	-0.464	312	312	blup	0.044	0.0086	-0.3046	0.76064	1	0.963341
Lateral occipital thickness	No	Brain_Cortex	MEPE	4	88742563	88767969	0.2675	rs2725207	-3.08	rs17013547	0.01648	4.67	-0.55	502	502	blup	0.11	3.7e-05	-0.396	0.69211	1	0.954197
Lateral occipital thickness	No	Whole_Blood	MERTK	2	112656056	112787138	0.1198	rs17775614	2.62	rs13419523	0.04	4.79	-0.03	308	1	top1	0.04	6.7e-05	-0.03	0.976	1	0.998802
Lateral occipital thickness	No	Liver	MERTK	2	112656056	112787138	0.2116	rs17775614	2.62	rs11675946	0.12689	4.56	0.476	308	1	top1	0.13	4e-06	0.476	0.634	1	0.932147
Lateral occipital thickness	No	Whole_Blood	MESDC2	15	81239667	81282219	0.1018	rs16972919	-2.74	rs3803362	0.057936	-5.42	-0.567	463	1	top1	0.058	1.8e-06	0.567	0.570714	1	0.929676
Lateral occipital thickness	No	Brain_Cortex	MESDC2	15	81239667	81282219	0.273	rs16972919	-2.74	rs2903448	0.129419	4.61	-0.003	463	1	top1	0.13	1.1e-05	-0.003	0.997606	1	0.999056
Lateral occipital thickness	No	Liver	MEST	7	130126025	130146088	0.4264	rs17164729	-2.99	rs748812	0.023753	4.58	0.662	398	15	enet	0.05	0.0033	0.02883	0.977003	1	0.997977
Lateral occipital thickness	No	Whole_Blood	METAP1D	2	172864490	172947158	0.0728	rs7600835	4.28	rs13013988	0.0541	4.91	-2.183	474	1	top1	0.054	3.9e-06	-2.183	0.029	1	0.475393
Lateral occipital thickness	No	Brain_Cortex	METAP1D	2	172864490	172947158	0.2602	rs7600835	4.28	rs979955	0.156161	4.72	-2.31	474	1	top1	0.16	1.3e-06	-2.31	0.0209	1	0.38744
Lateral occipital thickness	No	Whole_Blood	Metazoa_SRP	21	47955709	47956003	0.0567	rs7282606	-4.41	rs9306157	0.045411	4.46	0.976	337	1	top1	0.045	2.2e-05	0.976	0.3291	1	0.847341
Lateral occipital thickness	No	Whole_Blood	METRN	16	765115	769655	0.3029	rs11860412	2.98	rs9928077	0.073987	5.45	-0.556	466	6	lasso	0.1	1.5e-10	-0.1272	0.898795	1	0.987773
Lateral occipital thickness	No	Whole_Blood	METTL10	10	126436718	126480439	0.0885	rs10901850	3.03	rs11245344	0.062712	5.39	0.127	563	1	top1	0.063	6.8e-07	0.127	0.899	1	0.987811
Lateral occipital thickness	No	Brain_Cortex	METTL10	10	126436718	126480439	0.36	rs10901850	3.03	rs7097177	0.177443	6.28	-0.613	563	563	blup	0.23	3.3e-09	0.62819	0.52988	1	0.912412
Lateral occipital thickness	No	Liver	METTL10	10	126436718	126480439	0.2751	rs10901850	3.03	rs11245347	0.158	5.99	0.273	563	9	lasso	0.17	6.6e-08	0.34663	0.7289	1	0.95881
Lateral occipital thickness	No	Whole_Blood	METTL13	1	171750788	171783163	0.1806	rs2206544	-2.517	rs17596081	0.107	-6.63	-0.438	480	1	top1	0.11	7.2e-11	0.438	0.661	1	0.941748
Lateral occipital thickness	No	Brain_Cortex	METTL14	4	119606523	119636588	0.2279	rs7674055	-2.96	rs17324968	-0.00125	-3.28	-0.608	353	353	blup	0.037	0.014	-0.4963	0.619685	1	0.932849
Lateral occipital thickness	No	Liver	METTL14	4	119606523	119636588	0.2023	rs7674055	-2.96	rs12509236	-0.002006	4.02	0.001	353	353	blup	0.042	0.0066	1.7139	0.086549	1	0.656606
Lateral occipital thickness	No	Whole_Blood	METTL17	14	21457929	21464990	0.1888	rs8003288	-3.16	rs2771346	0.118658	-7.15	-0.31	554	1	top1	0.12	6.5e-12	0.31	0.756561	1	0.968517
Lateral occipital thickness	No	Whole_Blood	METTL18	1	169761670	169764107	0.1846	rs2213865	2.829	rs12122767	0.144	-7.85	0.652	560	12	lasso	0.16	6.1e-16	-0.7939	0.427	1	0.889893
Lateral occipital thickness	No	Brain_Cortex	METTL18	1	169761670	169764107	0.2315	rs2213865	2.829	rs12122767	0.0775	-6.67	0.652	559	3	lasso	0.21	1.1e-08	-0.742	0.457833	1	0.893344
Lateral occipital thickness	No	Liver	METTL18	1	169761670	169764107	0.1985	rs2213865	2.829	rs16862919	0.078263	-4.76	0.126	560	3	lasso	0.096	6.1e-05	-0.02791	0.977735	1	0.997977
Lateral occipital thickness	No	Whole_Blood	METTL21A	2	208445355	208490652	0.0732	rs7578176	2.93	rs2551971	0.0369	-4.32	-1.387	403	1	top1	0.037	0.00012	1.387	0.165	1	0.75162
Lateral occipital thickness	No	Whole_Blood	METTL21B	12	58165389	58176324	0.2974	rs7313599	2.96	rs11172344	0.283241	10.43	-0.496	355	5	lasso	0.28	1.4e-28	-0.49295	0.622	1	0.937166
Lateral occipital thickness	No	Brain_Cortex	METTL21B	12	58165389	58176324	0.4228	rs7313599	2.96	rs11172344	0.383	7.38	-0.496	353	1	top1	0.38	7.2e-16	-0.496	0.619894	1	0.932849
Lateral occipital thickness	No	Liver	METTL21B	12	58165389	58176324	0.223	rs7313599	2.96	rs4760171	0.01372	4.3	-0.701	355	355	blup	0.047	0.0042	-1.1883	0.235	1	0.776438
Lateral occipital thickness	No	Brain_Cortex	METTL21C	13	103338094	103346854	0.426	rs2027218	-3.16	rs7336551	0.180802	5.96	0.097	676	8	lasso	0.29	6.1e-12	0.36151	0.7177	1	0.959216
Lateral occipital thickness	No	Brain_Cortex	METTL21EP	13	103532449	103548383	0.456	rs9586006	-3.1	rs2281885	0.107779	-5.3	0.741	712	712	blup	0.24	1.1e-09	0.17643	0.86	1	0.976739
Lateral occipital thickness	No	Brain_Cortex	METTL22	16	8715540	8740081	0.4674	rs2313427	2.89	rs1730989	0.209006	-5.83	-0.004	586	1	top1	0.21	1.5e-08	0.004	0.99681	1	0.999056
Lateral occipital thickness	No	Whole_Blood	METTL2B	7	128116783	128146656	0.21	rs322763	-3.23	rs1970827	0.085885	5.84	-1.22	385	24	enet	0.088	4.1e-09	-1.0685	0.285314	1	0.829971
Lateral occipital thickness	No	Brain_Cortex	METTL2B	7	128116783	128146656	0.2847	rs322763	-3.23	rs2443110	0.000509	3.78	-1.218	385	385	blup	0.056	0.0034	-1.8174	0.06916	1	0.579401
Lateral occipital thickness	No	Liver	METTL2B	7	128116783	128146656	0.4942	rs322763	-3.23	rs11977129	0.216268	5.87	-1.214	385	7	lasso	0.28	1.1e-12	-1.18217	0.237139	1	0.779375
Lateral occipital thickness	No	Whole_Blood	METTL4	18	2537524	2571508	0.1339	rs1164	2.72	rs2677882	0.0977	6.22	-0.638	514	1	top1	0.098	5.3e-10	-0.638	0.52347	1	0.912848
Lateral occipital thickness	No	Liver	METTL4	18	2537524	2571508	0.331	rs1164	2.72	rs542812	-0.006639	-3.29	-1.613	514	514	blup	0.063	0.0011	0.2753	0.7831	1	0.964282
Lateral occipital thickness	No	Whole_Blood	METTL6	3	15422782	15468142	0.1927	rs17081778	2.99	rs7647032	0.028703	4.95	0.214	377	27	enet	0.091	2.2e-09	-0.15507	0.876762	1	0.984462
Lateral occipital thickness	No	Brain_Cortex	METTL6	3	15422782	15468142	0.2898	rs17081778	2.99	rs6807885	0.212634	-5.78	0.58	377	1	top1	0.21	1.1e-08	-0.58	0.561915	1	0.922142
Lateral occipital thickness	No	Liver	METTL7A	12	51317255	51326300	0.169	rs10876128	-2.81	rs2288368	0.12808	4.63	-0.552	357	1	top1	0.13	3.6e-06	-0.552	0.581	1	0.921936
Lateral occipital thickness	No	Whole_Blood	METTL7B	12	56075330	56078351	0.5434	rs10783779	-2.3	rs6581077	0.065451	5.17	-1.079	311	38	enet	0.18	2.4e-17	-0.85353	0.393	1	0.877264
Lateral occipital thickness	No	Whole_Blood	METTL8	2	172173919	172290619	0.168	rs7600835	4.28	rs2111459	0.142	-7.53	-0.373	346	1	top1	0.14	4.3e-14	0.373	0.709	1	0.95302
Lateral occipital thickness	No	Whole_Blood	METTL9	16	21608539	21668794	0.2538	rs215902	-1.96	rs7204169	0.176817	8.72	-0.289	181	3	lasso	0.22	2.8e-21	-0.2347	0.814427	1	0.975828
Lateral occipital thickness	No	Whole_Blood	MFF	2	228189881	228222550	0.1072	NA	NA	NA	NA	NA	NA	0	0	enet	0.0066	0.064	NA	NA	NA	NA
Lateral occipital thickness	No	Brain_Cortex	MFF	2	228189881	228222550	0.4974	rs9636346	2.67	rs7577008	0.177126	-5.66	-0.317	535	9	lasso	0.26	1.6e-10	0.383211	0.702	1	0.954197
Lateral occipital thickness	No	Whole_Blood	MFGE8	15	89441916	89456642	0.0932	rs12440803	2.67	rs7169845	0.039336	5.57	1.607	459	6	enet	0.075	5.7e-08	1.08804	0.276577	1	0.829649
Lateral occipital thickness	No	Whole_Blood	MFI2	3	196728611	196756687	0.1906	rs13058936	-4.14	rs11923220	0.076164	-5.96	-0.022	478	1	top1	0.076	4.4e-08	0.022	0.982448	1	0.998832
Lateral occipital thickness	No	Liver	MFI2-AS1	3	196726331	196731615	0.1649	rs9869437	-3.04	rs482877	-0.002465	3.75	-0.16	467	467	blup	0.06	0.0014	0.96018	0.336966	1	0.845654
Lateral occipital thickness	No	Whole_Blood	MFN1	3	179065480	179112719	0.1605	rs6790867	2.59	rs2111534	0.046428	4.98	-0.228	350	5	lasso	0.05	8.9e-06	-0.91658	0.359364	1	0.860444
Lateral occipital thickness	No	Whole_Blood	MFN2	1	12040238	12073571	0.6494	rs7554327	4.036	rs2336384	0.544	14.14	1.413	450	5	lasso	0.62	8.8e-79	2.10751	0.0351	1	0.49365
Lateral occipital thickness	No	Whole_Blood	MFNG	22	37865101	37882439	0.1282	rs9917559	-3.13	rs5756683	0.074231	5.68	-1.021	532	1	top1	0.074	6.6e-08	-1.021	0.307254	1	0.836715
Lateral occipital thickness	No	Whole_Blood	MFSD1	3	158465366	158547508	0.0713	rs340286	2.69	rs2115941	0.022116	4.25	0.192	398	1	top1	0.022	0.0025	0.192	0.847742	1	0.981361
Lateral occipital thickness	No	Whole_Blood	MFSD6	2	191273081	191367041	0.1423	rs1545212	3.75	rs3811607	0.139	-7.41	-2.989	342	1	top1	0.14	8.6e-14	2.989	0.0028	1	0.218395
Lateral occipital thickness	No	Brain_Cortex	MFSD6	2	191273081	191367041	0.2889	rs1545212	3.75	rs7562013	-0.003166	-3.57	-2.551	342	342	blup	0.17	5.1e-07	0.98258	0.326	1	0.84136
Lateral occipital thickness	No	Liver	MFSD6	2	191273081	191367041	0.1192	rs1545212	3.75	rs11673788	0.086713	4.35	3.327	341	1	top1	0.087	0.00014	3.327	0.000878	1	0.0988628
Lateral occipital thickness	No	Whole_Blood	MFSD7	4	675618	683230	0.1816	rs764324	3.75	rs4690293	0.0392	-5.03	0.092	385	23	enet	0.088	4.3e-09	-0.29172	0.7705	1	0.972784
Lateral occipital thickness	No	Brain_Cortex	MFSD7	4	675618	683230	0.217	rs764324	3.75	rs28583078	0.09121	4.71	-1.342	383	383	blup	0.16	1.2e-06	-0.7231	0.469607	1	0.896823
Lateral occipital thickness	No	Whole_Blood	MFSD9	2	103332299	103353347	0.6202	rs10178436	-2.75	rs2540317	0.596	14.89	-0.444	419	1	top1	0.6	3.1e-74	-0.444	0.657	1	0.94113
Lateral occipital thickness	No	Brain_Cortex	MGAM	7	141607613	141806547	0.2929	rs12668690	-2.97	rs12703406	0.198368	-5.36	-0.289	436	12	lasso	0.22	4.5e-09	0.4848	0.6278	1	0.932849
Lateral occipital thickness	No	Whole_Blood	MGAT5	2	134877554	135212192	0.0864	rs6750345	-3.09	rs12465397	0.00368	3.88	-0.059	605	605	blup	0.01	0.03	-0.66142	0.508	1	0.908579
Lateral occipital thickness	No	Whole_Blood	MGC10955	2	74361599	74362521	0.2615	rs828872	2.54	rs4429500	0.161	7.79	2.168	359	1	top1	0.16	6.2e-16	2.168	0.0302	1	0.480105
Lateral occipital thickness	No	Brain_Cortex	MGC10955	2	74361599	74362521	0.5696	rs828872	2.54	rs2122290	0.392007	7.41	1.423	359	1	top1	0.39	2.8e-16	1.423	0.155	1	0.713585
Lateral occipital thickness	No	Liver	MGC10955	2	74361599	74362521	0.4967	rs828872	2.54	rs2122290	0.185776	6.19	1.423	359	359	blup	0.21	2.5e-09	1.52827	0.126	1	0.690273
Lateral occipital thickness	No	Brain_Cortex	MGLL	3	127407909	127542051	0.2601	rs604300	-2.77	rs2336408	-0.006998	-3.38	0.35	395	395	blup	0.032	0.021	-0.6743	0.500151	1	0.903003
Lateral occipital thickness	No	Whole_Blood	MGME1	20	17949624	17971765	0.4772	rs6105818	-2.76	rs17802375	0.307437	-10.86	-1.573	567	20	enet	0.33	1.2e-33	1.25821	0.208317	1	0.794719
Lateral occipital thickness	No	Brain_Cortex	MGME1	20	17949624	17971765	0.242	rs6105818	-2.76	rs11697158	-0.002627	-3.58	-0.906	566	566	blup	0.047	0.0065	0.2329	0.81588	1	0.970679
Lateral occipital thickness	No	Whole_Blood	MGMT	10	131265448	131566271	0.3197	rs7088700	-4.12	rs3858300	0.171009	-9.1	-1.021	597	24	enet	0.27	3.7e-27	1.1603	0.246	1	0.818659
Lateral occipital thickness	No	Brain_Cortex	MGMT	10	131265448	131566271	0.532	rs7088700	-4.12	rs1008982	0.209915	-6.18	0.113	597	8	lasso	0.25	4.6e-10	-0.01216	0.990299	1	0.997328
Lateral occipital thickness	No	Liver	MGMT	10	131265448	131566271	0.5478	rs7088700	-4.12	rs1008982	0.319	-7.32	0.113	597	7	lasso	0.35	3.6e-16	0.69462	0.4873	1	0.900155
Lateral occipital thickness	No	Whole_Blood	MGRN1	16	4666494	4740975	0.4305	rs7192051	-3.17	rs841227	0.381808	-12	-1.199	422	12	enet	0.47	1.6e-52	0.659	0.509897	1	0.908579
Lateral occipital thickness	No	Brain_Cortex	MGRN1	16	4666494	4740975	0.5966	rs7192051	-3.17	rs1045520	0.562334	-9	-0.363	422	6	lasso	0.58	6.4e-27	0.60457	0.54546	1	0.915629
Lateral occipital thickness	No	Liver	MGRN1	16	4666494	4740975	0.2706	rs7192051	-3.17	rs841219	0.236	-6.04	-0.141	421	1	top1	0.24	1.3e-10	0.141	0.88787	1	0.980941
Lateral occipital thickness	No	Brain_Cortex	MGST1	12	16500076	16762193	0.1897	rs7959876	-2.56	rs12310044	0.0959	3.9	-0.35	401	1	top1	0.096	0.00015	-0.35	0.726339	1	0.95987
Lateral occipital thickness	No	Whole_Blood	MGST2	4	140586922	140661899	0.1683	rs11941589	3.52	rs8192047	0.00886	-5.48	0.515	458	12	enet	0.077	3.8e-08	-0.5946	0.55211	1	0.92608
Lateral occipital thickness	No	Whole_Blood	MGST3	1	165600098	165631033	0.3185	rs1867555	-3.451	rs4147592	0.256	-9.79	-0.247	627	3	lasso	0.26	1.3e-25	0.25157	0.801	1	0.975828
Lateral occipital thickness	No	Whole_Blood	MIA3	1	222791428	222841354	0.0712	rs9441911	2.802	rs11487815	0.00661	-3.72	0.586	318	19	enet	0.013	0.018	0.03729	0.97	1	0.99834
Lateral occipital thickness	No	Brain_Cortex	MIA3	1	222791428	222841354	0.2047	rs9441911	2.802	rs17531300	0.0392	3.99	0.852	317	1	top1	0.039	0.012	0.852	0.394214	1	0.875254
Lateral occipital thickness	No	Whole_Blood	MIAT	22	27042392	27072438	0.3679	rs763105	2.71	rs9625066	0.240772	9.47	0.039	862	1	top1	0.24	6.5e-24	0.039	0.96889	1	0.99834
Lateral occipital thickness	No	Brain_Cortex	MIB1	18	19284918	19450918	0.153	rs291784	-2.44	rs7243281	0.135038	4.33	0.622	256	1	top1	0.14	6.9e-06	0.622	0.53394	1	0.91261
Lateral occipital thickness	No	Whole_Blood	MICA	6	31371356	31383092	0.4938	NA	NA	NA	NA	NA	NA	243	0	enet	0.15	5.5e-15	NA	NA	NA	NA
Lateral occipital thickness	No	Brain_Cortex	MICA	6	31371356	31383092	0.7	NA	NA	NA	NA	NA	NA	241	0	blup	0.2	4.1e-08	NA	NA	NA	NA
Lateral occipital thickness	No	Liver	MICA	6	31371356	31383092	0.352	NA	NA	NA	NA	NA	NA	241	0	enet	0.11	1.5e-05	NA	NA	NA	NA
Lateral occipital thickness	No	Brain_Cortex	MICAL1	6	109765265	109777190	0.307	rs13220781	2.29	rs12529505	0.157613	-4.99	0.37	384	1	top1	0.16	1.1e-06	-0.37	0.71138	1	0.959037
Lateral occipital thickness	No	Whole_Blood	MICAL3	22	18270415	18507325	0.1054	rs5746492	-3.12	rs9605481	-0.001156	-3.22	0.11	439	439	blup	0.0067	0.062	-0.0618	0.950718	1	0.995225
Lateral occipital thickness	No	Whole_Blood	MICALCL	11	12297627	12380691	0.1942	rs885467	3.19	rs7129480	0.0309	4.9	0.503	688	9	lasso	0.063	6.9e-07	0.047149	0.962395	1	0.997257
Lateral occipital thickness	No	Whole_Blood	MICALL2	7	1473996	1499138	0.2003	rs3808350	2.93	rs11972070	0.126374	6.93	-0.556	390	1	top1	0.13	1.3e-12	-0.556	0.578211	1	0.932488
Lateral occipital thickness	No	Whole_Blood	MICB	6	31462658	31478901	0.6714	NA	NA	NA	NA	NA	NA	280	0	lasso	0.32	4e-33	NA	NA	NA	NA
Lateral occipital thickness	No	Brain_Cortex	MICB	6	31462658	31478901	0.427	NA	NA	NA	NA	NA	NA	278	0	top1	0.3	2.4e-12	NA	NA	NA	NA
Lateral occipital thickness	No	Liver	MICB	6	31462658	31478901	0.309	NA	NA	NA	NA	NA	NA	278	0	lasso	0.21	2.7e-09	NA	NA	NA	NA
Lateral occipital thickness	No	Whole_Blood	MICU1	10	74127098	74385899	0.0718	rs10823918	1.94	rs11000293	0.02765	4.74	1.712	264	13	enet	0.032	0.00031	1.6524	0.0985	1	0.662254
Lateral occipital thickness	No	Whole_Blood	MIDN	19	1248552	1259142	0.1918	rs6510612	-3.37	rs3746106	-0.002508	-3.47	0.679	422	422	blup	0.018	0.0063	0.92056	0.357282	1	0.860444
Lateral occipital thickness	No	Whole_Blood	MIEF2	17	18163848	18169866	0.0437	rs17732024	-3.17	rs9912895	-0.00272	3.57	-1.12	281	281	blup	-0.00027	0.34	-1.0548	0.291531	1	0.832024
Lateral occipital thickness	No	Whole_Blood	MIER1	1	67390578	67454302	0.1459	rs2025596	2.551	rs2985825	0.0908	6.05	0.836	548	1	top1	0.091	2.2e-09	0.836	0.403	1	0.884521
Lateral occipital thickness	No	Whole_Blood	MIF	22	24236191	24236612	0.4136	rs17637865	-3.31	rs2739338	0.347856	-11.46	1.233	421	12	lasso	0.38	4.6e-40	-0.88505	0.376132	1	0.867918
Lateral occipital thickness	No	Liver	MIF	22	24236191	24236612	0.63	rs17637865	-3.31	rs2739338	0.443287	-8.22	1.233	421	23	enet	0.46	6.8e-22	-1.0282	0.303852	1	0.827783
Lateral occipital thickness	No	Whole_Blood	MIF4GD	17	73262455	73267308	0.2678	rs3743991	3.13	rs3744231	0.11	-6.92	-0.11	375	19	enet	0.15	6.1e-15	0.6117	0.540748	1	0.91951
Lateral occipital thickness	No	Whole_Blood	MIIP	1	12079523	12092102	0.4231	rs7554327	4.036	rs2103876	0.268	10.01	1.383	447	1	top1	0.27	8.5e-27	1.383	0.167	1	0.754554
Lateral occipital thickness	No	Whole_Blood	MILR1	17	62461569	62464760	0.3395	rs3020619	2.56	rs1991402	0.0958	6.64	-0.767	226	33	enet	0.18	4.6e-18	-0.7574	0.448833	1	0.893977
Lateral occipital thickness	No	Brain_Cortex	MILR1	17	62461569	62464760	0.2238	rs3020619	2.56	rs3744284	-0.006703	2.82	2.162	226	226	blup	0.011	0.12	1.12303	0.261	1	0.800427
Lateral occipital thickness	No	Whole_Blood	MINA	3	97660662	97691301	0.0702	rs17376145	-2.11	rs2279897	0.011953	3.59	-0.828	382	382	blup	0.016	0.0085	-0.61137	0.540958	1	0.91951
Lateral occipital thickness	No	Brain_Cortex	MINA	3	97660662	97691301	0.2029	rs17376145	-2.11	rs4857296	0.038623	3.91	-0.4	382	382	blup	0.076	0.0007	0.3225	0.747077	1	0.962824
Lateral occipital thickness	No	Liver	MINK1	17	4736683	4801068	0.223	rs1351231	-3.17	rs238236	0.008804	3.58	-0.803	425	1	top1	0.0088	0.13	-0.803	0.421975	1	0.872175
Lateral occipital thickness	No	Whole_Blood	MIPEP	13	24304328	24463558	0.1007	rs4769332	-3.14	rs11619642	-0.000653	3.77	-0.677	761	761	blup	0.016	0.0079	-0.6222	0.5338	1	0.915284
Lateral occipital thickness	No	Brain_Cortex	MIPEP	13	24304328	24463558	0.37	rs4769332	-3.14	rs11617019	0.262058	6.52	-0.51	761	6	lasso	0.27	5.3e-11	-0.30548	0.76	1	0.963341
Lateral occipital thickness	No	Liver	MIPEP	13	24304328	24463558	0.366	rs4769332	-3.14	rs4238175	0.01263	-3.85	-1.972	761	20	enet	0.084	0.00017	0.64653	0.5179	1	0.900155
Lateral occipital thickness	No	Brain_Cortex	MIR137HG	1	98453556	98515419	0.3481	rs2391908	4.645	rs11808051	0.178	5.25	-3.583	362	1	top1	0.18	2.1e-07	-3.58	0.00034	1	0.10697
Lateral occipital thickness	No	Whole_Blood	MIR29B1	7	130561495	130598069	0.1836	rs10246495	-2.92	rs207204	0.020564	4.72	-0.322	393	393	blup	0.045	2.4e-05	0.3214	0.747893	1	0.965285
Lateral occipital thickness	No	Whole_Blood	MIR3150B	8	96079036	96085410	0.4101	rs7815085	-2.77	rs12548426	0.198961	8.85	0.902	552	35	enet	0.23	3.7e-23	0.86458	0.387267	1	0.875598
Lateral occipital thickness	No	Whole_Blood	MIR3916	1	247353153	247372795	0.5878	rs1691228	-2.955	rs12071728	0.362	-11.63	-0.005	465	8	lasso	0.38	1.3e-39	-0.12607	0.9	1	0.988162
Lateral occipital thickness	No	Liver	MIR3916	1	247353153	247372795	0.5262	rs1691228	-2.955	rs10754539	0.227465	-6.31	-0.078	465	29	enet	0.25	4.5e-11	-0.14133	0.887608	1	0.980941
Lateral occipital thickness	No	Liver	MIR4500HG	13	88096242	88323514	0.488	rs1116640	-2.52	rs9513196	0.18651	6.18	-1.249	281	7	lasso	0.3	1.8e-13	-2.24427	0.0248	1	0.471703
Lateral occipital thickness	No	Liver	MIR600HG	9	125871773	125877756	0.28	rs4838002	-3.17	rs10986033	0.036046	4.08	-0.034	343	343	blup	0.074	0.00039	-1.73502	0.082738	1	0.65264
Lateral occipital thickness	No	Brain_Cortex	MIR7-3HG	19	4769117	4772545	0.736	rs2271057	-3.28	rs3760955	0.484405	-8.12	-0.496	428	8	lasso	0.53	9.1e-24	0.51352	0.60759	1	0.932849
Lateral occipital thickness	No	Brain_Cortex	MIR940	16	2318624	2323419	0.4983	rs27345	-3.51	rs12599229	0.325735	7.09	-0.809	348	5	lasso	0.34	4.5e-14	-1.02357	0.30604	1	0.833166
Lateral occipital thickness	No	Whole_Blood	MIS12	17	5389605	5394134	0.1471	rs11870481	3.47	rs8079518	0.0851	6.07	0.685	526	1	top1	0.085	7.1e-09	0.685	0.493344	1	0.903958
Lateral occipital thickness	No	Whole_Blood	MITD1	2	99777890	99797521	0.0656	rs3792126	2.35	rs4588238	0.0269	4.24	0.882	303	303	blup	0.034	0.00022	0.63843	0.523	1	0.912848
Lateral occipital thickness	No	Brain_Cortex	MIXL1	1	226411319	226414755	0.2435	rs4653440	-3.13	rs4653743	0.028	-3.68	1.532	407	407	blup	0.088	0.00028	-0.952	0.341247	1	0.846015
Lateral occipital thickness	No	Whole_Blood	MKKS	20	10381657	10414870	0.1917	rs1232605	3.48	rs6039932	0.109882	6.61	3.086	578	10	enet	0.13	1.1e-12	2.55697	0.010559	1	0.342489
Lateral occipital thickness	No	Whole_Blood	MKNK1	1	47023090	47069966	0.2767	rs6683116	-2.512	rs3766236	0.223	9.13	-1.755	358	1	top1	0.22	4.3e-22	-1.755	0.0793	1	0.603428
Lateral occipital thickness	No	Brain_Cortex	MKNK1	1	47023090	47069966	0.1328	rs6683116	-2.512	rs7542296	0.0181	3.82	0.154	356	356	blup	0.031	0.023	-0.834	0.40415	1	0.879849
Lateral occipital thickness	No	Liver	MKNK1	1	47023090	47069966	0.3017	rs6683116	-2.512	rs3766231	0.109221	4.54	-1.638	357	1	top1	0.11	1.9e-05	-1.638	0.101422	1	0.685944
Lateral occipital thickness	No	Whole_Blood	MKNK1-AS1	1	47004368	47035927	0.2442	rs6683116	-2.512	rs3766236	0.148	7.49	-1.755	357	1	top1	0.15	1.2e-14	-1.755	0.0793	1	0.603428
Lateral occipital thickness	No	Brain_Cortex	MKRN2	3	12598513	12625099	0.2074	rs6783990	-2.83	rs11706408	0.084162	4.6	2.346	470	1	lasso	0.11	4.1e-05	2.346	0.018976	1	0.377063
Lateral occipital thickness	No	Brain_Cortex	MKRN7P	20	45092541	45093763	0.302	rs941206	3.29	rs7266119	0.087335	5.02	-0.341	548	14	enet	0.1	7.8e-05	-0.5365	0.59163	1	0.930047
Lateral occipital thickness	No	Liver	MKRN7P	20	45092541	45093763	0.4265	rs941206	3.29	rs847104	0.054733	4.63	-1.396	548	548	blup	0.094	7.1e-05	0.14497	0.88473	1	0.980941
Lateral occipital thickness	No	Whole_Blood	MLC1	22	50497820	50524331	0.1433	rs916418	2.68	rs138229	0.016406	5.03	-0.936	405	7	lasso	0.023	0.0022	-0.80658	0.419907	1	0.889893
Lateral occipital thickness	No	Whole_Blood	MLF1IP	4	185616118	185655287	0.1547	rs3756096	3.87	rs2130392	0.0475	-4.73	0.159	526	1	top1	0.047	1.5e-05	-0.159	0.87367	1	0.984462
Lateral occipital thickness	No	Liver	MLF1IP	4	185616118	185655287	0.2691	rs3756096	3.87	rs4610378	0.080058	-4.97	0.199	526	526	blup	0.13	2.6e-06	-0.3892	0.697098	1	0.948374
Lateral occipital thickness	No	Whole_Blood	MLH3	14	75480467	75518235	0.0823	rs175700	3.39	rs2098251	0.050623	-4.79	1.607	411	1	top1	0.051	7.8e-06	-1.607	0.108054	1	0.677546
Lateral occipital thickness	No	Brain_Cortex	MLK4	1	233463514	233520894	0.24	rs7529429	-3.05	rs3795375	0.251	5.96	0.218	604	1	top1	0.25	3.8e-10	0.218	0.827429	1	0.973271
Lateral occipital thickness	No	Whole_Blood	MLKL	16	74705753	74734858	0.143	rs725710	-2.34	rs9932977	0.085532	5.8	-0.334	372	1	top1	0.086	6.5e-09	-0.334	0.73838	1	0.962081
Lateral occipital thickness	No	Whole_Blood	MLLT10	10	21823094	22032559	0.072	rs11012563	-3.62	rs1243181	-0.002434	-3.41	-1.032	270	270	blup	0.018	0.0058	2.2101	0.0271	1	0.469679
Lateral occipital thickness	No	Whole_Blood	MLLT4	6	168227602	168372703	0.4675	rs1551989	-2.66	rs737495	0.0396	6.57	-0.374	471	10	lasso	0.25	1.5e-24	-0.35524	0.72241	1	0.957871
Lateral occipital thickness	No	Whole_Blood	MLST8	16	2254249	2259253	0.1403	rs27345	-3.51	rs3160	0.032727	5.2	-2.061	358	358	blup	0.047	1.6e-05	-2.1378	0.032536	1	0.48863
Lateral occipital thickness	No	Brain_Cortex	MLST8	16	2254249	2259253	0.4222	rs27345	-3.51	rs26835	0.191085	5.87	-1.718	358	2	lasso	0.21	1.3e-08	-2.15831	0.0309	1	0.463409
Lateral occipital thickness	No	Whole_Blood	MLX	17	40719086	40725257	0.3041	rs455055	-2.34	rs9910698	0.00867	3.73	-1.044	257	55	enet	0.039	7.8e-05	0.1037	0.91741	1	0.989746
Lateral occipital thickness	No	Liver	MMAA	4	146539415	146581187	0.3247	rs1579388	2.09	rs17020467	0.087022	-4	0.756	338	1	top1	0.087	0.00013	-0.756	0.449649	1	0.885196
Lateral occipital thickness	No	Brain_Cortex	MMAB	12	109991542	110011679	0.2451	rs10850503	-2.88	rs3759387	0.225	-5.83	1.279	440	6	lasso	0.23	2e-09	-1.27149	0.203556	1	0.752261
Lateral occipital thickness	No	Whole_Blood	MMEL1	1	2522996	2564481	0.1897	rs2045333	-2.756	rs6667605	0.105	-7.02	-1.126	368	14	enet	0.14	7.6e-14	1.89891	0.0576	1	0.557376
Lateral occipital thickness	No	Liver	MMEL1	1	2522996	2564481	0.304	rs2045333	-2.756	rs6684865	0.278004	-6.82	-2.286	366	1	top1	0.28	1.8e-12	2.286	0.022254	1	0.453949
Lateral occipital thickness	No	Whole_Blood	MMP24	20	33814457	33864147	0.1443	rs17092784	-3.18	rs2425032	0.081804	-5.78	0.933	356	1	top1	0.082	1.4e-08	-0.933	0.35082	1	0.856623
Lateral occipital thickness	No	Whole_Blood	MMP24-AS1	20	33804265	33865934	0.3167	rs17092784	-3.18	rs2250205	0.087767	-7.01	1.284	344	16	enet	0.11	3.8e-11	-0.11615	0.907531	1	0.989042
Lateral occipital thickness	No	Brain_Cortex	MMP24-AS1	20	33804265	33865934	0.517	rs17092784	-3.18	rs6060341	0.400529	-7.78	1.151	344	3	lasso	0.42	2e-17	-0.9682	0.33294	1	0.84136
Lateral occipital thickness	No	Liver	MMP24-AS1	20	33804265	33865934	0.5586	rs17092784	-3.18	rs6060341	0.275482	-6.83	1.151	344	10	lasso	0.29	5.7e-13	-1.05496	0.29144	1	0.817913
Lateral occipital thickness	No	Whole_Blood	MMP25	16	3096682	3110727	0.345	rs1617722	2.42	rs2360165	0.135173	7.4	0.937	371	8	lasso	0.22	9e-22	0.1001	0.920242	1	0.99009
Lateral occipital thickness	No	Whole_Blood	MMP27	11	102562218	102576537	0.1352	rs12146477	3.82	rs1276289	0.0715	-6.09	-2.599	518	1	top1	0.072	1.1e-07	2.599	0.00935	1	0.331921
Lateral occipital thickness	No	Liver	MMP27	11	102562218	102576537	0.677	rs12146477	3.82	rs11225348	0.260857	7.44	-0.03	518	21	enet	0.33	7.4e-15	0.2382	0.81173	1	0.966777
Lateral occipital thickness	No	Whole_Blood	MMS22L	6	97590037	97731086	0.0768	rs1206140	-3.02	rs13208956	-1.79e-05	-4.17	0.662	334	334	blup	0.02	0.0039	-1.29459	0.19546	1	0.787053
Lateral occipital thickness	No	Whole_Blood	MNDA	1	158801107	158819296	0.1703	rs12742463	3.097	rs703151	0.107	-6.53	0.743	482	1	top1	0.11	7.7e-11	-0.743	0.457	1	0.893977
Lateral occipital thickness	No	Whole_Blood	MNT	17	2287354	2304412	0.2211	rs9910849	-4.11	rs2429919	0.0341	5.4	1.451	415	12	enet	0.096	6.8e-10	1.3227	0.185949	1	0.772851
Lateral occipital thickness	No	Whole_Blood	MOB3C	1	47073387	47082563	0.2403	rs6683116	-2.512	rs3766236	0.216	9.03	-1.755	368	1	top1	0.22	2.2e-21	-1.755	0.0793	1	0.603428
Lateral occipital thickness	No	Brain_Cortex	MOCOS	18	33767482	33852120	0.391	rs6507173	-2.51	rs8096713	0.049338	3.93	-0.527	512	47	enet	0.14	6.3e-06	-2.6738	0.0075	1	0.301691
Lateral occipital thickness	No	Whole_Blood	MOCS2	5	52391509	52405608	0.1735	rs6450138	2.57	rs17298242	-0.002728	-3.82	-1.206	557	557	blup	0.027	0.00094	-0.4111	0.681	1	0.94545
Lateral occipital thickness	No	Brain_Cortex	MOCS2	5	52391509	52405608	0.3137	rs6450138	2.57	rs10471372	0.156356	-5.24	1.299	557	1	top1	0.16	1.2e-06	-1.299	0.194	1	0.748395
Lateral occipital thickness	No	Liver	MOGAT2	11	75428864	75444003	0.388	rs11827957	-4.19	rs650861	0.163521	-5.6	0.145	419	1	top1	0.16	1.4e-07	-0.145	0.88471	1	0.980941
Lateral occipital thickness	No	Brain_Cortex	MOGS	2	74688184	74692537	0.2521	rs828872	2.54	rs17009998	0.208486	5.39	-0.297	381	1	top1	0.21	1.6e-08	-0.297	0.766	1	0.964006
Lateral occipital thickness	No	Liver	MOGS	2	74688184	74692537	0.171	rs828872	2.54	rs9309483	0.075023	4.39	-0.937	380	1	top1	0.075	0.00038	-0.937	0.349	1	0.847397
Lateral occipital thickness	No	Whole_Blood	MON1B	16	77224732	77236302	0.2848	rs8048285	-3.3	rs2241416	0.042604	6.3	-2.949	724	7	lasso	0.1	2.9e-10	-1.9772	0.048018	1	0.543608
Lateral occipital thickness	No	Brain_Cortex	MON1B	16	77224732	77236302	0.3412	rs8048285	-3.3	rs9674287	0.227218	-5.61	1.96	724	1	top1	0.23	3.1e-09	-1.96	0.05	1	0.549751
Lateral occipital thickness	No	Brain_Cortex	MORF4L1	15	79102829	79190475	0.254	rs11854854	-3.25	rs9806693	-0.006146	-3.36	-0.875	419	419	blup	0.053	0.0042	-0.1208	0.903818	1	0.987547
Lateral occipital thickness	No	Whole_Blood	MORN1	1	2252692	2323146	0.1369	rs2376802	-3.691	rs7545940	0.0658	-5.13	-0.103	355	1	top1	0.066	3.6e-07	0.103	0.918	1	0.989746
Lateral occipital thickness	No	Liver	MORN2	2	39103103	39156213	0.1933	rs17421413	-2.38	rs7419616	0.028374	-4.23	1.461	321	321	blup	0.033	0.015	-1.41504	0.157	1	0.71776
Lateral occipital thickness	No	Whole_Blood	MORN3	12	122089024	122110537	0.1316	rs3741586	3.51	rs2942368	0.052955	5.57	0.736	337	19	enet	0.099	3.9e-10	1.49323	0.135	1	0.720453
Lateral occipital thickness	No	Whole_Blood	MORN4	10	99374310	99393344	0.1051	rs34312169	-3.62	rs10786360	0.04812	-4.43	-0.435	478	1	top1	0.048	1.3e-05	0.435	0.664	1	0.94195
Lateral occipital thickness	No	Brain_Cortex	MORN4	10	99374310	99393344	0.543	rs34312169	-3.62	rs10786360	0.246781	-6.81	-0.435	478	4	lasso	0.25	2.6e-10	0.689	0.490826	1	0.901409
Lateral occipital thickness	No	Liver	MORN4	10	99374310	99393344	0.4841	rs34312169	-3.62	rs10786360	0.175	-6.57	-0.435	478	7	lasso	0.21	1.6e-09	0.70598	0.4802	1	0.898129
Lateral occipital thickness	No	Whole_Blood	MOSPD3	7	100209725	100213007	0.5132	rs6965671	2.84	rs6969697	0.442903	-12.85	0.096	283	1	top1	0.44	1.2e-48	-0.096	0.923521	1	0.99111
Lateral occipital thickness	No	Brain_Cortex	MOV10	1	113215763	113243368	0.164	rs974442	3.104	rs1440175	-0.00628	3	0.178	327	327	blup	0.043	0.0094	0.573	0.566319	1	0.924293
Lateral occipital thickness	No	Liver	MOV10L1	22	50528308	50600119	0.221	rs916418	2.68	rs6010168	0.006859	3.79	0.371	407	407	blup	0.037	0.01	-0.1358	0.891955	1	0.982387
Lateral occipital thickness	No	Whole_Blood	MPC1	6	166778407	166796486	0.1803	rs9347129	-3.14	rs911200	0.145	7.5	0.341	728	5	lasso	0.15	1.5e-14	-0.00694	0.99446	1	0.998832
Lateral occipital thickness	No	Brain_Cortex	MPC2	1	167885967	167906278	0.2905	rs858490	-2.629	rs11590780	0.0451	-3.68	-1.997	539	10	lasso	0.093	0.0002	1.45	0.147241	1	0.711323
Lateral occipital thickness	No	Whole_Blood	MPHOSPH6	16	82181403	82203831	0.3951	rs11647603	3.2	rs2967370	0.121837	7.53	-1.197	754	67	enet	0.24	1.3e-23	-0.4638	0.642759	1	0.937769
Lateral occipital thickness	No	Liver	MPHOSPH6	16	82181403	82203831	0.3374	rs11647603	3.2	rs7202258	0.203	6.21	-0.127	754	1	top1	0.2	3.4e-09	-0.127	0.89894	1	0.983642
Lateral occipital thickness	No	Whole_Blood	MPHOSPH8	13	20207788	20247599	0.0551	rs2765209	-2.48	rs3825443	0.042831	5.48	-0.129	291	8	enet	0.056	2.9e-06	-0.062	0.9506	1	0.995225
Lateral occipital thickness	No	Liver	MPHOSPH8	13	20207788	20247599	0.264	rs2765209	-2.48	rs9579659	0.13555	4.9	-0.632	291	1	top1	0.14	1.8e-06	-0.632	0.5274	1	0.9058
Lateral occipital thickness	No	Whole_Blood	MPHOSPH9	12	123636867	123728561	0.0549	rs1707730	3.42	rs6488878	0.008792	3.98	-0.327	350	350	blup	0.016	0.0086	-3.04035	0.00236	1	0.20451
Lateral occipital thickness	No	Whole_Blood	MPI	15	75182346	75191798	0.1715	rs2472297	-3.84	rs11072511	0.142344	-7.77	2.493	278	8	lasso	0.18	6.6e-18	-2.09578	0.036102	1	0.494138
Lateral occipital thickness	No	Brain_Cortex	MPI	15	75182346	75191798	0.292	rs2472297	-3.84	rs11072517	0.14315	-5.75	1.535	278	278	blup	0.19	6.2e-08	-2.0007	0.045424	1	0.53738
Lateral occipital thickness	No	Whole_Blood	MPND	19	4343524	4360083	0.0846	rs10412199	-2.93	rs11882587	0.019761	-4.02	0.345	370	1	top1	0.02	0.004	-0.345	0.730094	1	0.958561
Lateral occipital thickness	No	Whole_Blood	MPO	17	56347217	56358296	0.0902	rs2586034	-2.69	rs12602498	-0.000595	3.28	0.731	365	365	blup	0.015	0.011	0.9015	0.367332	1	0.863007
Lateral occipital thickness	No	Whole_Blood	MPP2	17	41952725	41987068	0.0935	rs9897526	-3.33	rs231519	0.0233	-4.57	-0.458	363	3	lasso	0.033	0.00028	1.5205	0.128396	1	0.709126
Lateral occipital thickness	No	Whole_Blood	MPP7	10	28339922	28623415	0.2525	rs12411923	-2.38	rs786394	0.056888	-6.08	-0.882	512	22	enet	0.095	8.6e-10	0.4107	0.681	1	0.94545
Lateral occipital thickness	No	Brain_Cortex	MPP7	10	28339922	28623415	0.161	rs12411923	-2.38	rs1148175	0.019642	3.89	1.61	512	17	enet	0.096	0.00016	1.115	0.264849	1	0.807282
Lateral occipital thickness	No	Liver	MPP7	10	28339922	28623415	0.241	rs12411923	-2.38	rs10763654	0.069	-4.85	-0.057	512	4	lasso	0.072	0.0005	0.22866	0.8191	1	0.967774
Lateral occipital thickness	No	Whole_Blood	MPPE1	18	11885685	11908710	0.4861	rs3786306	-4.45	rs8097892	0.18	-8.29	1.142	453	7	lasso	0.22	1.6e-21	-0.7328	0.46369	1	0.8965
Lateral occipital thickness	No	Whole_Blood	MPRIP	17	16945859	17120993	0.1255	rs4792795	2.4	rs11868128	-0.000108	-4.36	-0.946	370	16	enet	0.031	0.00044	0.2212	0.824937	1	0.976915
Lateral occipital thickness	No	Whole_Blood	MPST	22	37415682	37425863	0.1374	rs1476002	-2.94	rs5756349	-0.002246	-2.95	0.344	702	702	blup	0.0029	0.15	1.43169	0.152233	1	0.739199
Lateral occipital thickness	No	Brain_Cortex	MPST	22	37415682	37425863	0.3684	rs1476002	-2.94	rs5756268	0.007844	-3.42	0.784	701	6	lasso	0.048	0.0061	-0.234763	0.8144	1	0.970679
Lateral occipital thickness	No	Whole_Blood	MPV17L	16	15489611	15507125	0.2376	rs7192974	-2.95	rs153771	0.167822	8.1	0.581	244	5	enet	0.2	8.3e-20	0.3878	0.698154	1	0.94774
Lateral occipital thickness	No	Whole_Blood	MPV17L2	19	18303992	18307552	0.1178	rs2161489	-2.97	rs7125	0.053308	-4.85	-0.564	417	10	enet	0.058	1.9e-06	-0.21112	0.832796	1	0.97946
Lateral occipital thickness	No	Whole_Blood	MPZL1	1	167690429	167761156	0.1099	rs2209012	-3.779	rs3753931	-0.00109	3.92	-0.195	524	524	blup	0.021	0.0029	-2.45994	0.0139	1	0.375383
Lateral occipital thickness	No	Whole_Blood	MPZL2	11	118124118	118135251	0.1358	rs10790226	3.1	rs1056562	0.0874	-6.44	0.367	542	6	lasso	0.099	3.8e-10	-0.231419	0.816989	1	0.975828
Lateral occipital thickness	No	Liver	MPZL2	11	118124118	118135251	0.203	rs10790226	3.1	rs642530	-0.006667	-3.33	-0.204	542	542	blup	0.017	0.061	-0.4969	0.61928	1	0.927766
Lateral occipital thickness	No	Whole_Blood	MPZL3	11	118097409	118123065	0.1466	rs10790226	3.1	rs1056562	0.126	-7.03	0.367	544	1	top1	0.13	1.4e-12	-0.367	0.713619	1	0.954044
Lateral occipital thickness	No	Liver	MPZL3	11	118097409	118123065	0.304	rs10790226	3.1	rs10790248	0.101955	-4.74	-0.03	544	1	top1	0.1	3.6e-05	0.03	0.97607	1	0.997977
Lateral occipital thickness	No	Liver	MRAS	3	138066539	138124375	0.1578	rs13316499	2.99	rs6769261	0.018997	-3.61	-0.542	307	3	lasso	0.042	0.0066	-0.4364	0.662543	1	0.93622
Lateral occipital thickness	No	Liver	MRC1	10	18098352	18200091	0.4896	rs1888693	-3.9	rs532813	0.286	6.62	-0.944	382	5	lasso	0.32	2.4e-14	-0.89357	0.3716	1	0.855255
Lateral occipital thickness	No	Whole_Blood	MRC1L1	10	17851362	17953178	0.1001	rs2497760	-3.12	rs483822	0.014792	-4.38	-0.231	349	4	lasso	0.028	0.0007	1.7628	0.0779	1	0.603428
Lateral occipital thickness	No	Liver	MRC1L1	10	17851362	17953178	0.3496	rs2497760	-3.12	rs532813	0.211	-5.88	-0.944	349	1	top1	0.21	1.6e-09	0.944	0.3452	1	0.847397
Lateral occipital thickness	No	Whole_Blood	MRE11A	11	94152895	94226072	0.2847	rs13447749	3.61	rs535801	0.268	10.06	-0.933	439	1	top1	0.27	6.9e-27	-0.933	0.35082	1	0.856623
Lateral occipital thickness	No	Brain_Cortex	MRE11A	11	94152895	94226072	0.269	rs13447749	3.61	rs521349	0.136607	5.34	-0.147	439	6	lasso	0.14	4.8e-06	-0.38336	0.701453	1	0.954197
Lateral occipital thickness	No	Liver	MRE11A	11	94152895	94226072	0.623	rs13447749	3.61	rs535801	0.4429	8.2	-0.933	439	1	top1	0.44	5.2e-21	-0.933	0.35082	1	0.847397
Lateral occipital thickness	No	Liver	MREG	2	216809213	216898819	0.3493	rs11885509	4.11	rs16854526	-0.006094	3.33	-0.598	509	509	blup	0.051	0.003	1.41726	0.156	1	0.71776
Lateral occipital thickness	No	Whole_Blood	MRGPRE	11	3248928	3253616	0.3767	rs10834605	-3.07	rs10833535	0.0674	-6.55	-0.616	431	8	lasso	0.15	2.2e-14	1.0897	0.275845	1	0.829649
Lateral occipital thickness	No	Whole_Blood	MRI1	19	13875346	13884981	0.133	rs1120559	2.75	rs371671	0.041438	-4.39	-0.222	331	1	top1	0.041	5e-05	0.222	0.824314	1	0.976915
Lateral occipital thickness	No	Brain_Cortex	MRI1	19	13875346	13884981	0.506	rs1120559	2.75	rs517323	0.265405	-6.16	-0.197	330	5	lasso	0.32	3.8e-13	-0.0625	0.95017	1	0.989336
Lateral occipital thickness	No	Liver	MRI1	19	13875346	13884981	0.481	rs1120559	2.75	rs517323	0.163717	-5.23	-0.197	331	1	top1	0.16	1.4e-07	0.197	0.8438	1	0.973116
Lateral occipital thickness	No	Liver	MROH2B	5	40998123	41071405	0.5561	rs10077373	3.93	rs704040	0.378972	7.99	-1.39	449	1	top1	0.38	1.9e-17	-1.39	0.16453	1	0.71776
Lateral occipital thickness	No	Whole_Blood	MROH6	8	144648357	144655141	0.2915	rs12543389	3.9	rs12541647	0.069349	-6.17	1.959	359	8	lasso	0.16	1.9e-15	-2.18585	0.028827	1	0.475393
Lateral occipital thickness	No	Brain_Cortex	MROH6	8	144648357	144655141	0.3781	rs12543389	3.9	rs896954	0.02802	4.3	-1.884	358	358	blup	0.16	1.4e-06	-2.6369	0.00837	1	0.301691
Lateral occipital thickness	No	Liver	MROH6	8	144648357	144655141	0.5146	rs12543389	3.9	rs11549789	0.221404	6.04	2.326	359	1	top1	0.22	5.7e-10	2.326	0.02002	1	0.418538
Lateral occipital thickness	No	Brain_Cortex	MROH8	20	35729629	35807991	0.371	rs754626	1.83	rs6017596	0.142176	-4.73	0.45	317	1	top1	0.14	3.9e-06	-0.45	0.65271	1	0.94447
Lateral occipital thickness	No	Liver	MROH8	20	35729629	35807991	0.1347	rs754626	1.83	rs6093789	0.014445	-3.76	0.535	317	19	enet	0.026	0.026	-0.85551	0.39227	1	0.867431
Lateral occipital thickness	No	Brain_Cortex	MRPL1	4	78783674	78873944	0.2481	rs7660547	-2.22	rs4859868	0.09005	-3.67	1.236	447	1	top1	0.09	0.00024	-1.236	0.216459	1	0.764065
Lateral occipital thickness	No	Whole_Blood	MRPL10	17	45900638	45908900	0.2272	rs7502875	2.26	rs17774272	0.0655	-5.08	0.551	383	383	blup	0.081	1.6e-08	-0.5847	0.558753	1	0.927461
Lateral occipital thickness	No	Whole_Blood	MRPL14	6	44081194	44095194	0.1632	rs3025010	3.63	rs6883	0.0711	-5.49	-1.084	558	1	top1	0.071	1.2e-07	1.084	0.27836	1	0.829649
Lateral occipital thickness	No	Liver	MRPL14	6	44081194	44095194	0.31	rs3025010	3.63	rs877111	0.179	-5.4	-1.071	558	1	top1	0.18	3.4e-08	1.071	0.28417	1	0.814325
Lateral occipital thickness	No	Whole_Blood	MRPL15	8	55047770	55060461	0.095	rs6473925	2.4	rs952194	0.021183	4.12	-1.063	419	419	blup	0.022	0.0023	-1.0466	0.295286	1	0.833867
Lateral occipital thickness	No	Whole_Blood	MRPL18	6	160210844	160219468	0.2186	rs400059	-2.54	rs9365097	0.145	7.67	1.744	561	4	lasso	0.16	5.1e-16	1.52633	0.12693	1	0.708454
Lateral occipital thickness	No	Brain_Cortex	MRPL18	6	160210844	160219468	0.167	rs400059	-2.54	rs927451	0.122609	4.84	0.952	561	1	top1	0.12	1.9e-05	0.952	0.3411	1	0.846015
Lateral occipital thickness	No	Brain_Cortex	MRPL19	2	75873909	75917977	0.4221	rs6707218	-3.46	rs4853169	0.339879	-7.08	-0.512	535	1	top1	0.34	7.1e-14	0.512	0.609	1	0.932849
Lateral occipital thickness	No	Liver	MRPL19	2	75873909	75917977	0.28	rs6707218	-3.46	rs10165899	0.251786	-6.71	-0.237	535	9	enet	0.26	7.2e-12	0.25769	0.797	1	0.964431
Lateral occipital thickness	No	Whole_Blood	MRPL21	11	68658744	68671303	0.4429	rs516510	-2.78	rs636049	0.406	-12.29	0.734	408	12	lasso	0.41	1.2e-43	-0.921328	0.356879	1	0.860444
Lateral occipital thickness	No	Brain_Cortex	MRPL21	11	68658744	68671303	0.627	rs516510	-2.78	rs636049	0.582501	-8.91	0.734	408	1	top1	0.58	3.2e-27	-0.734	0.462949	1	0.894908
Lateral occipital thickness	No	Liver	MRPL21	11	68658744	68671303	0.355	rs516510	-2.78	rs636049	0.101359	-4.91	0.734	408	408	blup	0.11	2.3e-05	-0.2749	0.78336	1	0.964282
Lateral occipital thickness	No	Whole_Blood	MRPL23-AS1	11	2004467	2011150	0.2339	rs11022157	3.59	rs739906	0.174	8.18	0.228	479	1	top1	0.17	4.2e-17	0.228	0.819646	1	0.976378
Lateral occipital thickness	No	Brain_Cortex	MRPL23-AS1	11	2004467	2011150	0.473	rs11022157	3.59	rs739906	0.217014	6.22	0.228	479	11	enet	0.26	2.1e-10	0.36607	0.714312	1	0.959037
Lateral occipital thickness	No	Liver	MRPL23-AS1	11	2004467	2011150	0.216	rs11022157	3.59	rs739906	-0.005322	3.76	0.228	479	479	blup	0.021	0.04	0.7643	0.44471	1	0.883457
Lateral occipital thickness	No	Liver	MRPL24	1	156707095	156711382	0.4028	rs11264546	3.029	rs4641304	-0.000398	-3	-1.646	448	448	blup	0.057	0.0017	0.38684	0.698874	1	0.948374
Lateral occipital thickness	No	Whole_Blood	MRPL28	16	417384	420527	0.1002	rs11860412	2.98	rs3830160	0.088084	5.98	-0.663	382	8	enet	0.088	3.7e-09	-0.6787	0.497341	1	0.903958
Lateral occipital thickness	No	Brain_Cortex	MRPL28	16	417384	420527	0.281	rs11860412	2.98	rs11649268	0.089542	-5.71	1.263	381	10	enet	0.24	1.2e-09	-0.82503	0.40936	1	0.879849
Lateral occipital thickness	No	Whole_Blood	MRPL34	19	17403641	17417652	0.3036	rs2161489	-2.97	rs8100448	0.235669	9.81	-0.316	424	3	lasso	0.24	2.9e-24	-0.11615	0.907533	1	0.989042
Lateral occipital thickness	No	Brain_Cortex	MRPL34	19	17403641	17417652	0.627	rs2161489	-2.97	rs6903	0.485922	8.2	-0.227	424	6	lasso	0.49	2.7e-21	-0.23476	0.81439	1	0.970679
Lateral occipital thickness	No	Liver	MRPL34	19	17403641	17417652	0.429	rs2161489	-2.97	rs6903	0.253325	6.28	-0.227	424	4	lasso	0.27	3.7e-12	-0.0847	0.9325	1	0.98743
Lateral occipital thickness	No	Brain_Cortex	MRPL35	2	86426478	86440917	0.1662	rs12471787	3.11	rs2288121	0.061419	4.42	0.464	449	9	enet	0.082	0.00045	0.832315	0.405	1	0.879849
Lateral occipital thickness	No	Liver	MRPL35	2	86426478	86440917	0.2265	rs12471787	3.11	rs11675942	0.068311	-4.29	2.564	450	450	blup	0.077	0.0003	-1.82354	0.0682	1	0.601466
Lateral occipital thickness	No	Liver	MRPL35P2	10	65394077	65394587	0.1731	rs16919270	-2.21	rs3847326	0.0845	4.7	1.259	373	17	enet	0.11	2.4e-05	0.49624	0.6197	1	0.927902
Lateral occipital thickness	No	Whole_Blood	MRPL36	5	1798500	1801480	0.2131	rs4975725	3.3	rs11953620	0.114074	6.65	-1.01	611	1	top1	0.11	1.7e-11	-1.01	0.312	1	0.837644
Lateral occipital thickness	No	Whole_Blood	MRPL39	21	26957968	26979829	0.1087	rs13048710	2.49	rs1783012	0.03095	-4.33	1.109	378	1	top1	0.031	0.00041	-1.109	0.2674	1	0.826306
Lateral occipital thickness	No	Liver	MRPL39	21	26957968	26979829	0.198	rs13048710	2.49	rs2829853	-0.00023	-4.07	0.873	378	378	blup	0.057	0.0017	-0.6214	0.53435	1	0.91206
Lateral occipital thickness	No	Brain_Cortex	MRPL40	22	19419425	19423598	0.1731	rs9604911	-2.68	rs756648	0.000343	-3.79	1.663	541	541	blup	0.037	0.014	-1.47935	0.139	1	0.707505
Lateral occipital thickness	No	Liver	MRPL41	9	140445651	140447007	0.242	NA	NA	NA	NA	NA	NA	337	0	enet	0.16	2.3e-07	NA	NA	NA	NA
Lateral occipital thickness	No	Whole_Blood	MRPL42	12	93861264	93897545	0.2253	rs12368075	2.9	rs4761518	0.157296	-7.76	0.484	456	5	lasso	0.16	1.5e-15	-0.52458	0.6	1	0.934549
Lateral occipital thickness	No	Whole_Blood	MRPL43	10	102729215	102747123	0.1346	rs2025106	-3.63	rs2863095	0.08225	6.14	0.797	420	7	enet	0.098	4.6e-10	1.288	0.198	1	0.787053
Lateral occipital thickness	No	Whole_Blood	MRPL45P2	17	45527934	45569858	0.085	rs7502875	2.26	rs11871606	0.0734	5.63	-1.366	358	20	enet	0.079	2.6e-08	-1.0832	0.278715	1	0.829649
Lateral occipital thickness	No	Brain_Cortex	MRPL45P2	17	45527934	45569858	0.1304	rs7502875	2.26	rs7214410	0.057821	-4.21	1.107	358	1	top1	0.058	0.0029	-1.107	0.268	1	0.808086
Lateral occipital thickness	No	Whole_Blood	MRPL48	11	73498361	73576178	0.2792	rs12417424	-2.6	rs7948192	0.134	7.55	2.402	333	45	enet	0.25	1.8e-24	0.853614	0.393319	1	0.877299
Lateral occipital thickness	No	Brain_Cortex	MRPL48	11	73498361	73576178	0.355	rs12417424	-2.6	rs11235911	0.042262	5.16	-1.342	333	6	lasso	0.12	1.8e-05	-1.07051	0.284389	1	0.818747
Lateral occipital thickness	No	Liver	MRPL48	11	73498361	73576178	0.28	rs12417424	-2.6	rs11235911	0.005528	4.17	-1.342	332	332	blup	0.033	0.014	-0.6696	0.50313	1	0.900155
Lateral occipital thickness	No	Whole_Blood	MRPL51	12	6601150	6602521	0.0996	rs3181157	-2.51	rs2072374	0.02744	4.09	0.226	384	1	top1	0.027	0.00083	0.226	0.821	1	0.976706
Lateral occipital thickness	No	Whole_Blood	MRPL54	19	3762662	3768573	0.381	rs939209	3.02	rs13960	0.29858	-10.51	-1.578	350	2	lasso	0.3	2.6e-30	1.60697	0.108062	1	0.677546
Lateral occipital thickness	No	Whole_Blood	MRPL9	1	151732388	151735859	0.0639	rs949969	2.254	rs1781423	0.00331	3.79	1.408	342	342	blup	0.024	0.0015	0.2174	0.828	1	0.978101
Lateral occipital thickness	No	Whole_Blood	MRPS10	6	42174539	42185603	0.3385	rs4415146	-3.31	rs13217993	0.173	-8.13	0.548	416	5	lasso	0.21	6.3e-21	-0.53645	0.59165	1	0.934549
Lateral occipital thickness	No	Liver	MRPS10	6	42174539	42185603	0.496	rs4415146	-3.31	rs3749921	0.297	-7.25	0.481	416	1	top1	0.3	2.2e-13	-0.481	0.63052	1	0.932147
Lateral occipital thickness	No	Brain_Cortex	MRPS12	19	39421537	39423802	0.209	rs6508825	2.73	rs12984247	0.012049	-3.49	-1.094	395	395	blup	0.041	0.011	0.7874	0.43105	1	0.887312
Lateral occipital thickness	No	Whole_Blood	MRPS16	10	75008621	75012451	0.1377	rs17738368	2.5	rs7080456	0.051781	5.3	0.261	216	216	blup	0.058	1.8e-06	-0.5306	0.596	1	0.934549
Lateral occipital thickness	No	Whole_Blood	MRPS18AP1	3	48297840	48298076	0.2156	rs13085054	-3.58	rs6787500	0.169237	8.16	-1.965	251	4	lasso	0.17	5.3e-17	-2.08902	0.036706	1	0.499098
Lateral occipital thickness	No	Brain_Cortex	MRPS18C	4	84377118	84390888	0.2038	rs7688441	3.06	rs6535473	0.08604	-4.23	1.914	395	1	top1	0.086	0.00033	-1.914	0.05562	1	0.55053
Lateral occipital thickness	No	Whole_Blood	MRPS21	1	150266289	150281414	0.154	rs11586047	2.393	rs3862206	0.0575	5.96	-0.246	250	250	blup	0.12	1.2e-11	0.30494	0.76	1	0.968833
Lateral occipital thickness	No	Liver	MRPS26	20	3026591	3028900	0.3059	rs2853218	-3.51	rs7262038	0.111516	5.16	0.851	446	15	enet	0.15	6e-07	-0.48803	0.62553	1	0.929708
Lateral occipital thickness	No	Brain_Cortex	MRPS27	5	71515236	71616193	0.4081	rs6880685	2.69	rs6831	0.332171	6.8	-0.095	393	1	top1	0.33	1.6e-13	-0.095	0.924	1	0.98803
Lateral occipital thickness	No	Brain_Cortex	MRPS33	7	140705854	140715028	0.3447	rs11768129	3	rs488795	0.049576	-4.26	-0.941	400	1	top1	0.05	0.0054	0.941	0.3467	1	0.848802
Lateral occipital thickness	No	Liver	MRPS33	7	140705854	140715028	0.3166	rs11768129	3	rs10252135	-0.002309	3.49	0.491	400	5	enet	0.014	0.079	0.88535	0.375969	1	0.857244
Lateral occipital thickness	No	Brain_Cortex	MRPS5	2	95752952	95787745	0.2124	rs2008501	-2.53	rs1852300	0.015996	-3.7	1.164	114	4	lasso	0.051	0.005	-1.31084	0.19	1	0.744964
Lateral occipital thickness	No	Liver	MRPS5	2	95752952	95787745	0.2782	rs2008501	-2.53	rs11885687	0.024444	-3.99	0.77	114	3	lasso	0.05	0.0033	-0.20233	0.84	1	0.971668
Lateral occipital thickness	No	Whole_Blood	MRPS7	17	73257886	73262308	0.2447	rs3743991	3.13	rs2242231	0.162	-8.3	-1.404	377	5	lasso	0.18	8.8e-18	1.3958	0.162774	1	0.751186
Lateral occipital thickness	No	Brain_Cortex	MRPS7	17	73257886	73262308	0.1942	rs3743991	3.13	rs6501772	0.00629	-3.18	-1.457	377	1	top1	0.0063	0.18	1.457	0.145	1	0.711323
Lateral occipital thickness	No	Liver	MRPS7	17	73257886	73262308	0.4577	rs3743991	3.13	rs2242231	0.323195	-7.62	-1.404	377	5	lasso	0.35	6.4e-16	1.53082	0.125813	1	0.690273
Lateral occipital thickness	No	Whole_Blood	MRPS9	2	105654441	105716418	0.3285	rs11687658	2.99	rs12617795	0.0576	-6.72	0.47	481	481	blup	0.18	2.1e-17	0.19791	0.843	1	0.980149
Lateral occipital thickness	No	Liver	MRPS9	2	105654441	105716418	0.2258	rs11687658	2.99	rs4851047	0.082492	4.43	-1.461	480	1	top1	0.082	0.0002	-1.461	0.144	1	0.706202
Lateral occipital thickness	No	Whole_Blood	MRTO4	1	19578047	19586622	0.1036	rs10917443	2.561	rs10917277	0.0201	-5.12	-1.46	506	3	lasso	0.025	0.0013	1.44472	0.149	1	0.736179
Lateral occipital thickness	No	Brain_Cortex	MRTO4	1	19578047	19586622	0.415	rs10917443	2.561	rs10917277	0.177	-5.65	-1.46	505	1	top1	0.18	2.2e-07	1.46	0.14429	1	0.711323
Lateral occipital thickness	No	Whole_Blood	MRVI1	11	10594638	10715535	0.0954	rs9292	2.64	rs1017275	0.0176	4.33	0.859	605	17	enet	0.035	0.0002	0.452229	0.651104	1	0.939749
Lateral occipital thickness	No	Brain_Cortex	MRVI1	11	10594638	10715535	0.249	rs9292	2.64	rs11042920	0.043817	-4.68	-2.183	604	4	lasso	0.094	0.00017	2.55886	0.010501	1	0.320158
Lateral occipital thickness	No	Whole_Blood	MRVI1-AS1	11	10562819	10621479	0.2535	rs9292	2.64	rs11602469	0.0319	-5.68	1.103	526	6	lasso	0.11	8e-11	-0.109497	0.912808	1	0.989746
Lateral occipital thickness	No	Brain_Cortex	MRVI1-AS1	11	10562819	10621479	0.549	rs9292	2.64	rs1462941	0.323663	-6.89	0.251	525	6	lasso	0.33	3e-13	-0.19344	0.846612	1	0.974977
Lateral occipital thickness	No	Whole_Blood	MS4A14	11	60163775	60185161	0.2339	rs2120185	-3.2	rs3816270	0.253	-10.33	-1.447	459	7	lasso	0.26	6.7e-26	1.69567	0.089949	1	0.63336
Lateral occipital thickness	No	Brain_Cortex	MS4A14	11	60163775	60185161	0.193	rs2120185	-3.2	rs7952244	0.159615	-5.1	-1.924	458	1	top1	0.16	9.5e-07	1.924	0.054355	1	0.55053
Lateral occipital thickness	No	Liver	MS4A14	11	60163775	60185161	0.403	rs2120185	-3.2	rs1892	0.284514	-7.35	-1.352	459	13	enet	0.32	1.6e-14	1.7405	0.08178	1	0.652619
Lateral occipital thickness	No	Whole_Blood	MS4A4A	11	60048014	60076445	0.1025	rs2120185	-3.2	rs573122	0.0227	4.56	-0.356	414	14	enet	0.04	7.2e-05	0.099326	0.920879	1	0.990246
Lateral occipital thickness	No	Brain_Cortex	MS4A4A	11	60048014	60076445	0.158	rs2120185	-3.2	rs11230228	-0.003795	-3.36	-1.733	412	412	blup	0.066	0.0015	1.79152	0.073211	1	0.589207
Lateral occipital thickness	No	Whole_Blood	MS4A6A	11	59939081	59952139	0.0984	rs2120185	-3.2	rs662196	0.055	-5.91	0.726	425	425	blup	0.066	3.2e-07	-1.04511	0.295972	1	0.83421
Lateral occipital thickness	No	Liver	MSANTD3	9	103189438	103213511	0.371	rs7022208	2.52	rs12000794	-0.006499	3.15	0.829	374	374	blup	0.06	0.0013	1.10771	0.267986	1	0.806791
Lateral occipital thickness	No	Whole_Blood	MSC	8	72753784	72756703	0.1216	rs13280162	-3.31	rs3779758	0.068272	6.3	0.939	556	10	enet	0.12	2.4e-12	0.32327	0.746494	1	0.965257
Lateral occipital thickness	No	Whole_Blood	MSH2	2	47630108	47789450	0.2447	rs11679397	-2.76	rs10495944	0.193	8.7	-0.743	479	1	top1	0.19	4.7e-19	-0.743	0.457	1	0.893977
Lateral occipital thickness	No	Whole_Blood	MSH3	5	79950971	80172279	0.3732	rs12517451	5.95	rs12517451	0.276781	10.28	5.951	481	18	lasso	0.37	3.3e-39	6.1358	8.47e-10	4.91768e-06	4.91768e-06
Lateral occipital thickness	No	Brain_Cortex	MSH3	5	79950971	80172279	0.3039	rs12517451	5.95	rs865644	0.101661	4.63	4.731	480	480	blup	0.11	4.2e-05	5.0688	4e-07	0.0015616	0.0015616
Lateral occipital thickness	No	Liver	MSH3	5	79950971	80172279	0.4406	rs12517451	5.95	rs2035256	0.316287	-7.02	-1.61	481	7	lasso	0.32	1.1e-14	2.9768	0.00291	1	0.181078
Lateral occipital thickness	No	Brain_Cortex	MSH4	1	76262567	76378923	0.3048	rs1251584	2.686	rs1146610	0.179	-5.26	-1.183	463	1	top1	0.18	1.9e-07	1.18	0.236809	1	0.786134
Lateral occipital thickness	No	Whole_Blood	MSH5	6	31707725	31730575	0.0635	NA	NA	NA	NA	NA	NA	245	0	blup	0.01	0.031	NA	NA	NA	NA
Lateral occipital thickness	No	Liver	MSH5	6	31707725	31730575	0.196	NA	NA	NA	NA	NA	NA	243	0	enet	0.038	0.0095	NA	NA	NA	NA
Lateral occipital thickness	No	Whole_Blood	MSH6	2	47922669	48037240	0.131	rs11679397	-2.76	rs960106	0.0537	5.41	-2.529	362	4	lasso	0.078	3.3e-08	-2.13663	0.0326	1	0.48863
Lateral occipital thickness	No	Whole_Blood	MSL1	17	38278551	38293042	0.069	rs2102928	2.89	rs2715555	0.025	-3.83	-2.284	305	1	top1	0.025	0.0014	2.284	0.022372	1	0.447298
Lateral occipital thickness	No	Brain_Cortex	MSL2	3	135867764	135916083	0.1734	rs6794351	-1.91	rs661739	0.020913	3.47	-0.038	283	1	top1	0.021	0.051	-0.038	0.969688	1	0.994656
Lateral occipital thickness	No	Whole_Blood	MSL3P1	2	234774083	234777090	0.1368	rs12995772	3.24	rs654279	0.0297	-4.78	0.354	767	767	blup	0.037	0.00013	-0.81235	0.417	1	0.889893
Lateral occipital thickness	No	Brain_Cortex	MSLNL	16	819428	833370	0.4984	rs11860412	2.98	rs9927150	0.123303	-5.03	0.718	463	51	enet	0.14	4.2e-06	-0.56462	0.57233	1	0.925121
Lateral occipital thickness	No	Whole_Blood	MSR1	8	15965387	16424999	0.3769	rs1872342	1.75	rs7823625	0.176952	-8.62	-0.411	477	9	lasso	0.21	2.2e-20	0.62785	0.530105	1	0.914561
Lateral occipital thickness	No	Whole_Blood	MST1L	1	17081405	17096732	0.2206	rs681104	2.373	rs7513616	0.0612	-6.22	-0.74	291	27	enet	0.11	1.8e-11	0.61736	0.537	1	0.917702
Lateral occipital thickness	No	Brain_Cortex	MST1L	1	17081405	17096732	0.5025	rs681104	2.373	rs149562	0.123	-5.32	0.278	291	6	lasso	0.26	1.2e-10	0.0589	0.952999	1	0.989763
Lateral occipital thickness	No	Liver	MST1L	1	17081405	17096732	0.4968	rs681104	2.373	rs7513616	0.074542	-5.05	-0.74	291	41	enet	0.12	5.6e-06	1.37887	0.167934	1	0.724157
Lateral occipital thickness	No	Whole_Blood	MST1P2	1	16972069	16976914	0.05	rs681104	2.373	rs2235927	0.0199	-3.97	0.171	261	261	blup	0.021	0.0029	-0.5691	0.569	1	0.928887
Lateral occipital thickness	No	Brain_Cortex	MST1P2	1	16972069	16976914	0.3993	rs681104	2.373	rs7513616	0.017	4.89	-0.74	261	10	lasso	0.2	4.6e-08	-0.643	0.520191	1	0.910164
Lateral occipital thickness	No	Liver	MST1P2	1	16972069	16976914	0.55	rs681104	2.373	rs4920608	0.112554	-5.31	0.19	261	38	enet	0.29	5.2e-13	-0.49418	0.621178	1	0.92814
Lateral occipital thickness	No	Brain_Cortex	MST1R	3	49924435	49941277	0.1415	rs2236947	-2.78	rs4688755	0.041804	-4.82	-0.763	338	30	enet	0.092	0.0002	0.8552	0.392413	1	0.875254
Lateral occipital thickness	No	Liver	MSTO2P	1	155715620	155719422	0.2736	rs4661218	2.988	rs10908481	0.112592	-5.24	1.973	236	6	lasso	0.13	4.5e-06	-1.72612	0.084326	1	0.653296
Lateral occipital thickness	No	Whole_Blood	MT1E	16	56659387	56661024	0.1394	rs1800775	-4.44	rs13332276	0.000342	3.77	-1.491	526	17	enet	0.044	3.3e-05	-1.7582	0.078715	1	0.603428
Lateral occipital thickness	No	Whole_Blood	MT1L	16	56651388	56652730	0.1439	rs1800775	-4.44	rs2291957	0.041387	-4.84	-0.089	521	1	top1	0.041	5e-05	0.089	0.929082	1	0.991772
Lateral occipital thickness	No	Liver	MT1L	16	56651388	56652730	0.2791	rs1800775	-4.44	rs9935360	0.00196	-3.43	0.137	521	521	blup	0.055	0.0022	-1.0905	0.27548	1	0.807788
Lateral occipital thickness	No	Whole_Blood	MT1XP1	1	16567708	16567893	0.1089	rs681104	2.373	rs6672616	0.0785	5.47	-1.794	317	1	top1	0.078	2.8e-08	-1.794	0.0728	1	0.597115
Lateral occipital thickness	No	Brain_Cortex	MTA3	2	42721709	42984087	0.3281	rs12623480	2.58	rs13023683	0.017053	3.68	-1.678	487	6	lasso	0.072	0.00099	-2.28611	0.0222	1	0.396711
Lateral occipital thickness	No	Whole_Blood	MTAP	9	21802542	21931646	0.0735	rs10811561	-2.8	rs7023954	-0.002134	-3.7	-0.895	445	445	blup	0.0049	0.096	-0.13777	0.89042	1	0.985283
Lateral occipital thickness	No	Liver	MTATP6P1	1	569122	569755	0.1908	NA	NA	NA	NA	NA	NA	85	0	lasso	0.062	0.0011	NA	NA	NA	NA
Lateral occipital thickness	No	Brain_Cortex	MTBP	8	121457662	121554373	0.3305	rs6469890	-2.79	rs13272518	0.14773	5.33	-0.893	433	433	blup	0.15	2.3e-06	-1.1782	0.2387	1	0.787345
Lateral occipital thickness	No	Brain_Cortex	MTCH2	11	47638867	47664175	0.409	rs7946766	2.97	rs2293578	0.291218	6.39	-0.569	287	1	top1	0.29	8.7e-12	-0.569	0.569356	1	0.925121
Lateral occipital thickness	No	Whole_Blood	MTERFD2	2	242011584	242041747	0.2475	rs4675830	2.53	rs13385610	0.15	-7.7	-0.751	449	24	enet	0.17	3.1e-17	0.53877	0.59	1	0.934549
Lateral occipital thickness	No	Brain_Cortex	MTERFD2	2	242011584	242041747	0.6339	rs4675830	2.53	rs13385610	0.215206	-6.43	-0.751	449	12	lasso	0.37	2.8e-15	0.697289	0.486	1	0.899215
Lateral occipital thickness	No	Brain_Cortex	MTF1	1	38275239	38325292	0.1936	rs6600436	2.418	rs565645	0.157	4.72	0.616	462	1	top1	0.16	1.2e-06	0.616	0.537895	1	0.91261
Lateral occipital thickness	No	Liver	MTFP1	22	30821518	30825045	0.305	rs2269961	-3.53	rs17738020	0.060388	4.57	-0.069	443	6	lasso	0.15	4.3e-07	1.0986	0.271944	1	0.806791
Lateral occipital thickness	No	Whole_Blood	MTG1	10	135207598	135234169	0.3444	rs11101659	2.68	rs7083614	0.187916	8.6	-0.359	342	4	lasso	0.2	2.3e-19	-0.2935	0.769	1	0.972091
Lateral occipital thickness	No	Brain_Cortex	MTG1	10	135207598	135234169	0.579	rs11101659	2.68	rs2297031	0.34283	6.86	-0.251	342	1	top1	0.34	5.3e-14	-0.251	0.801814	1	0.967765
Lateral occipital thickness	No	Whole_Blood	MTG2	20	60758085	60778624	0.2089	rs4073275	-3.68	rs6142990	0.084496	6.23	0.073	506	20	enet	0.096	7.5e-10	1.22972	0.218803	1	0.802073
Lateral occipital thickness	No	Brain_Cortex	MTG2	20	60758085	60778624	0.324	rs4073275	-3.68	rs13037893	0.102338	4.99	-0.63	506	6	lasso	0.27	7.4e-11	-0.0255	0.97964	1	0.996125
Lateral occipital thickness	No	Liver	MTG2	20	60758085	60778624	0.5419	rs4073275	-3.68	rs2144279	0.259733	-6.76	1.103	506	26	enet	0.28	1.1e-12	-0.70355	0.48171	1	0.898617
Lateral occipital thickness	No	Whole_Blood	MTHFD2	2	74425689	74443368	0.1676	rs828872	2.54	rs828887	0.0248	4.13	-0.467	351	17	enet	0.05	9.4e-06	-0.379	0.705	1	0.951693
Lateral occipital thickness	No	Whole_Blood	MTHFR	1	11845780	11866977	0.4637	rs7554327	4.036	rs2076001	0.198	9.62	-1.305	483	24	enet	0.32	1.6e-32	-1.00984	0.313	1	0.837644
Lateral occipital thickness	No	Brain_Cortex	MTHFR	1	11845780	11866977	0.4489	rs7554327	4.036	rs1476413	0.177	5.34	-0.617	483	1	top1	0.18	2.3e-07	-0.617	0.537235	1	0.91261
Lateral occipital thickness	No	Liver	MTHFR	1	11845780	11866977	0.2747	rs7554327	4.036	rs3753584	0.0475	4.52	-0.861	482	481	blup	0.061	0.0013	-0.17559	0.860619	1	0.977919
Lateral occipital thickness	No	Whole_Blood	MTHFS	15	80125927	80189721	0.2221	rs2162551	-3.05	rs2115540	0.070874	6.23	0.158	579	9	lasso	0.14	5.5e-14	0.25739	0.796877	1	0.975398
Lateral occipital thickness	No	Brain_Cortex	MTHFS	15	80125927	80189721	0.351	rs2162551	-3.05	rs685487	0.00073	3.61	-1.528	579	579	blup	0.04	0.011	0.0251	0.979973	1	0.996125
Lateral occipital thickness	No	Whole_Blood	MTHFSD	16	86563782	86588841	0.3158	rs1867485	3.01	rs8047645	0.09286	-6.87	1.027	927	5	lasso	0.12	2.7e-12	-0.5311	0.595347	1	0.934549
Lateral occipital thickness	No	Whole_Blood	MTL5	11	68474908	68519032	0.0672	rs516510	-2.78	rs2278908	0.0193	-4.57	-0.609	421	421	blup	0.033	0.00028	-0.529717	0.596308	1	0.934549
Lateral occipital thickness	No	Brain_Cortex	MTL5	11	68474908	68519032	0.186	rs516510	-2.78	rs7951412	0.095982	-4.57	-0.915	421	1	top1	0.096	0.00015	0.915	0.360192	1	0.861108
Lateral occipital thickness	No	Whole_Blood	MTMR10	15	31231144	31283810	0.2025	rs1465779	-2.82	rs11638295	0.035881	-5.03	0.476	375	375	blup	0.077	4e-08	-0.00838	0.993311	1	0.998832
Lateral occipital thickness	No	Whole_Blood	MTMR3	22	30279144	30426855	0.0952	rs5752933	4.2	rs12485243	0.042186	4.78	-0.933	396	1	top1	0.042	4.3e-05	-0.933	0.35082	1	0.856623
Lateral occipital thickness	No	Brain_Cortex	MTMR3	22	30279144	30426855	0.3421	rs5752933	4.2	rs9608845	0.17442	5.9	-1.011	396	5	lasso	0.19	8.1e-08	-1.94548	0.0517	1	0.55053
Lateral occipital thickness	No	Liver	MTMR3	22	30279144	30426855	0.351	rs5752933	4.2	rs8140770	0.313992	7.21	-1.117	395	8	enet	0.32	1.9e-14	-1.0599	0.289192	1	0.817913
Lateral occipital thickness	No	Whole_Blood	MTMR6	13	25802307	25862147	0.1531	rs1535564	-3.51	rs3809335	0.100924	6.28	0.479	500	6	lasso	0.1	1.5e-10	0.0504	0.9598	1	0.997257
Lateral occipital thickness	No	Whole_Blood	MTMR9LP	1	32697259	32707221	0.1981	rs35021967	-2.585	rs7544661	0.192	8.51	-0.521	202	1	top1	0.19	5.9e-19	-0.521	0.602	1	0.934549
Lateral occipital thickness	No	Whole_Blood	MTND3P9	2	143856053	143856398	0.1081	rs1451805	2.04	rs10202197	0.0838	-5.75	0.418	377	1	top1	0.084	9.3e-09	-0.418	0.676	1	0.94545
Lateral occipital thickness	No	Liver	MTND4P19	10	96533913	96534390	0.1744	rs11188059	-2.87	rs10882470	0.0431	4.37	0.972	375	375	blup	0.089	0.00011	1.04067	0.298	1	0.821892
Lateral occipital thickness	No	Brain_Cortex	MTND4P9	4	25719704	25721367	0.3174	rs11731086	-2.61	rs6847307	0.00306	-3.47	0.009	513	7	lasso	0.0083	0.15	0.6027	0.546679	1	0.915981
Lateral occipital thickness	No	Whole_Blood	MTO1	6	74171301	74218959	0.1692	rs6921533	2.55	rs577372	0.0744	-6.4	-0.992	378	5	lasso	0.11	1.6e-11	2.0137	0.04404	1	0.531593
Lateral occipital thickness	No	Liver	MTO1	6	74171301	74218959	0.411	rs6921533	2.55	rs12526844	0.141	-6.17	-0.988	378	4	lasso	0.22	8.5e-10	1.09143	0.27508	1	0.807456
Lateral occipital thickness	No	Whole_Blood	MTOR	1	11166592	11322564	0.1717	rs3117062	-3.108	rs2024627	0.108	7.59	2.339	378	14	enet	0.13	9.3e-13	2.47296	0.0134	1	0.372251
Lateral occipital thickness	No	Brain_Cortex	MTPAP	10	30598730	30663377	0.317	rs2776632	2.62	rs2489857	0.152802	-4.8	0.173	600	1	top1	0.15	1.6e-06	-0.173	0.862651	1	0.976739
Lateral occipital thickness	No	Brain_Cortex	MTR	1	236958610	237067281	0.3811	rs883396	2.863	rs12125175	-0.00747	-3.2	0.256	678	678	blup	0.016	0.077	-1.12	0.262049	1	0.801755
Lateral occipital thickness	No	Whole_Blood	MTRF1L	6	153308497	153323820	0.3943	rs1684806	-2.74	rs766127	0.297	10.82	-1.075	547	5	lasso	0.32	1e-32	-0.89617	0.37016	1	0.863771
Lateral occipital thickness	No	Brain_Cortex	MTRF1L	6	153308497	153323820	0.611	rs1684806	-2.74	rs766127	0.4343	7.68	-1.075	547	12	lasso	0.45	2e-19	-0.6143	0.53902	1	0.91261
Lateral occipital thickness	No	Liver	MTRF1L	6	153308497	153323820	0.602	rs1684806	-2.74	rs766127	0.37	7.73	-1.075	547	6	lasso	0.39	3.6e-18	-1.26629	0.20541	1	0.758831
Lateral occipital thickness	No	Brain_Cortex	MTRR	5	7851604	7906138	0.2936	rs1471621	-3.44	rs3733784	0.000189	4.43	-1.273	609	8	lasso	0.096	0.00015	-0.189	0.85	1	0.975042
Lateral occipital thickness	No	Whole_Blood	MTSS1	8	125563031	125740730	0.1072	rs11778381	2.9	rs6470252	0.000526	3.53	-1.078	511	511	blup	0.026	0.0012	-0.07661	0.938934	1	0.992144
Lateral occipital thickness	No	Liver	MTSS1L	16	70695107	70719969	0.2391	rs17882961	2.47	rs3743988	0.0827	-4.47	1.04	152	13	enet	0.11	1.3e-05	-1.5	0.13362	1	0.699169
Lateral occipital thickness	No	Whole_Blood	MTUS1	8	17501581	17658426	0.3713	rs17514547	2.44	rs17125481	0.137813	7.54	-0.829	877	15	enet	0.21	2.7e-20	-0.96126	0.33642	1	0.849694
Lateral occipital thickness	No	Brain_Cortex	MTUS1	8	17501581	17658426	0.4319	rs17514547	2.44	rs6586619	0.11933	-5.08	-0.67	876	1	top1	0.12	2.4e-05	0.67	0.50286	1	0.903436
Lateral occipital thickness	No	Liver	MTUS2	13	29598748	30077892	0.241	rs7326700	3.21	rs663497	0.23818	6.18	0.036	546	1	top1	0.24	1.1e-10	0.036	0.9713	1	0.997977
Lateral occipital thickness	No	Whole_Blood	MTX1	1	155178490	155183615	0.0631	rs12135902	2.744	rs2049805	0.0123	-4.22	-0.92	338	2	lasso	0.021	0.003	0.93703	0.349	1	0.856422
Lateral occipital thickness	No	Whole_Blood	MTX1P1	1	155200766	155204116	0.1115	rs12407219	2.854	rs2236863	0.0184	3.99	0.613	328	2	lasso	0.02	0.0038	0.27851	0.781	1	0.974487
Lateral occipital thickness	No	Brain_Cortex	MTX1P1	1	155200766	155204116	0.1116	rs12407219	2.854	rs2297480	0.00951	3.77	0.838	328	328	blup	0.041	0.011	0.506	0.612658	1	0.932849
Lateral occipital thickness	No	Whole_Blood	MUC1	1	155158300	155162707	0.1509	rs12135902	2.744	rs4971059	0.000142	4.23	0.805	339	24	enet	0.033	0.00026	2.31207	0.0208	1	0.431738
Lateral occipital thickness	No	Whole_Blood	MUC20	3	195447753	195467994	0.6843	rs3747671	2.3	rs2140357	0.20867	8.88	0.393	299	18	lasso	0.34	6.1e-35	-0.38152	0.702814	1	0.951257
Lateral occipital thickness	No	Brain_Cortex	MUC20	3	195447753	195467994	0.8099	rs3747671	2.3	rs11926771	0.263958	6.07	-1.159	299	17	lasso	0.51	2e-22	-0.8065	0.419964	1	0.881471
Lateral occipital thickness	No	Liver	MUC20	3	195447753	195467994	0.4428	rs3747671	2.3	rs7625570	0.231497	-6.34	0.626	299	299	blup	0.33	7.5e-15	-1.01345	0.310846	1	0.831401
Lateral occipital thickness	No	Liver	MUC3A	7	100547187	100611022	0.6456	rs6968929	3.32	rs3847063	0.432965	8.22	-1.367	340	13	lasso	0.45	2.5e-21	-1.84372	0.065223	1	0.598761
Lateral occipital thickness	No	Brain_Cortex	MUC4	3	195473636	195539148	0.7454	rs1493703	-2.61	rs9820939	0.107622	5.33	-0.223	302	23	lasso	0.26	2.2e-10	-0.0326	0.974028	1	0.995186
Lateral occipital thickness	No	Liver	MUC4	3	195473636	195539148	0.625	rs1493703	-2.61	rs6783079	0.087035	-5.8	0.339	302	13	lasso	0.27	5.9e-12	-0.16179	0.871475	1	0.977919
Lateral occipital thickness	No	Brain_Cortex	MUC5B	11	1244296	1283406	0.558	rs4963157	-2.82	rs4963059	0.458704	7.91	0.007	417	1	top1	0.46	1.1e-19	0.007	0.994415	1	0.998764
Lateral occipital thickness	No	Whole_Blood	MUC6	11	1012821	1036706	0.1344	rs7395822	-3.69	rs12224894	0.00637	3.74	-0.392	398	398	blup	0.023	0.0021	-0.113535	0.909606	1	0.989042
Lateral occipital thickness	No	Whole_Blood	MUC8	12	133049334	133050726	0.1474	rs6420287	2.63	rs10870551	0.012015	4.67	1.661	296	11	enet	0.043	3.9e-05	1.72565	0.0844	1	0.617162
Lateral occipital thickness	No	Whole_Blood	MUCL1	12	55224303	55252177	0.0862	rs7968720	2.88	rs7295884	0.03016	4.49	1.15	422	1	top1	0.03	0.00048	1.15	0.25	1	0.821449
Lateral occipital thickness	No	Whole_Blood	MUL1	1	20825943	20834654	0.1978	rs10916851	3.113	rs12724366	0.0957	6.19	-1.184	510	21	enet	0.1	2.2e-10	-0.29681	0.767	1	0.971461
Lateral occipital thickness	No	Brain_Cortex	MUM1	19	1285890	1378430	0.301	rs6510612	-3.37	rs713042	0.175055	5.29	0.019	420	5	lasso	0.21	1.6e-08	0.13415	0.89329	1	0.984711
Lateral occipital thickness	No	Whole_Blood	MUSTN1	3	52867130	52869235	0.1627	rs11130331	-3.49	rs6445539	0.122263	6.93	-1.654	386	1	top1	0.12	3e-12	-1.654	0.098128	1	0.661709
Lateral occipital thickness	No	Whole_Blood	MUT	6	49398073	49430904	0.2384	rs189664	2.17	rs6458690	0.139	7.52	1.318	347	347	blup	0.14	4.5e-14	1.54314	0.1228	1	0.701933
Lateral occipital thickness	No	Brain_Cortex	MUT	6	49398073	49430904	0.335	rs189664	2.17	rs9395490	0.098291	-4.26	-0.332	347	347	blup	0.13	1.1e-05	-0.82592	0.40885	1	0.879849
Lateral occipital thickness	No	Whole_Blood	MVB12A	19	17529890	17544533	0.2073	rs2161489	-2.97	rs754847	0.130922	7.01	0.149	440	1	top1	0.13	4.8e-13	0.149	0.881554	1	0.984462
Lateral occipital thickness	No	Liver	MVB12A	19	17529890	17544533	0.273	rs2161489	-2.97	rs8100517	-0.004606	3.26	-0.486	440	440	blup	0.02	0.044	1.2408	0.2147	1	0.767731
Lateral occipital thickness	No	Whole_Blood	MVB12B	9	129089128	129269320	0.181	rs13285227	3.12	rs10122788	0.01567	4.9	1.092	494	494	blup	0.054	4.1e-06	0.70428	0.481258	1	0.903778
Lateral occipital thickness	No	Whole_Blood	MVK	12	110011060	110035067	0.1182	rs10850503	-2.88	rs10161126	0.08641	5.93	-1.975	443	1	top1	0.086	5.4e-09	-1.975	0.0483	1	0.543608
Lateral occipital thickness	No	Liver	MVP	16	29831715	29859355	0.3281	NA	NA	NA	NA	NA	NA	157	0	top1	0.18	3.7e-08	NA	NA	NA	NA
Lateral occipital thickness	No	Whole_Blood	MX1	21	42792231	42831141	0.2862	rs3827211	3.74	rs459498	0.072882	-6.73	0.409	639	8	lasso	0.15	3.8e-15	-0.3089	0.7574	1	0.968517
Lateral occipital thickness	No	Whole_Blood	MX2	21	42733870	42780870	0.1782	rs3827211	3.74	rs9981001	0.03853	-5.78	0.314	640	12	enet	0.068	2.6e-07	-0.7141	0.4752	1	0.902316
Lateral occipital thickness	No	Whole_Blood	MXD3	5	176732501	176739758	0.0865	rs13167812	2.71	rs10037055	0.010474	4.94	-1.825	311	2	lasso	0.029	0.00061	-1.5233	0.128	1	0.708454
Lateral occipital thickness	No	Brain_Cortex	MXD3	5	176732501	176739758	0.6843	rs13167812	2.71	rs11949767	0.281717	6.21	-0.747	311	10	lasso	0.45	5.7e-19	-1.1356	0.256	1	0.799465
Lateral occipital thickness	No	Brain_Cortex	MXI1	10	111967363	112047123	0.207	rs928929	3.71	rs1954281	0.170397	5.06	1.452	371	1	top1	0.17	3.9e-07	1.452	0.146502	1	0.711323
Lateral occipital thickness	No	Whole_Blood	MXRA7	17	74669741	74707098	0.5972	rs16967307	-2.9	rs9303003	0.323	11.46	-0.654	526	38	enet	0.44	6.5e-48	-0.1182	0.905929	1	0.989042
Lateral occipital thickness	No	Brain_Cortex	MXRA7	17	74669741	74707098	0.7481	rs16967307	-2.9	rs4788942	0.272769	6.97	0.071	526	27	enet	0.44	1.1e-18	0.33746	0.736	1	0.96234
Lateral occipital thickness	No	Liver	MXRA7	17	74669741	74707098	0.5271	rs16967307	-2.9	rs7211963	0.204558	6.16	0.867	525	9	lasso	0.31	5.3e-14	0.18615	0.852329	1	0.976253
Lateral occipital thickness	No	Brain_Cortex	MXRA8	1	1288071	1297157	0.2621	rs3748595	2.869	rs4970432	-0.00401	-2.81	-2.151	266	266	blup	0.074	0.00081	0.289	0.772709	1	0.964006
Lateral occipital thickness	No	Brain_Cortex	MYADML2	17	79897521	79905013	0.6209	rs9895741	4.65	rs34319293	0.506438	8.36	-1.2112	313	1	top1	0.51	2.4e-22	-1.21116	0.226	1	0.77736
Lateral occipital thickness	No	Liver	MYBL1	8	67474410	67525529	0.2482	rs12721510	2.31	rs2433594	0.000414	3.27	0.935	259	6	lasso	0.012	0.098	1.28305	0.19947	1	0.749677
Lateral occipital thickness	No	Whole_Blood	MYBL2	20	42295754	42345136	0.15	rs6103533	2.71	rs285205	0.093371	6.41	-1.239	488	3	lasso	0.094	1.1e-09	-1.18752	0.235024	1	0.817369
Lateral occipital thickness	No	Whole_Blood	MYBPC3	11	47352957	47374253	0.3007	rs17791016	2.83	rs10838698	0.0633	-6.84	-0.795	296	16	enet	0.17	1.9e-16	0.531011	0.595411	1	0.934549
Lateral occipital thickness	No	Brain_Cortex	MYBPC3	11	47352957	47374253	0.219	rs17791016	2.83	rs11570094	0.000484	-3.84	0.043	296	24	enet	0.1	8.2e-05	1.15409	0.248464	1	0.792312
Lateral occipital thickness	No	Whole_Blood	MYBPH	1	203136939	203144941	0.3167	rs6670637	-3.901	rs10399931	0.162	-7.84	0.694	504	1	top1	0.16	5.2e-16	-0.694	0.488	1	0.903778
Lateral occipital thickness	No	Liver	MYCBP2	13	77618792	77901185	0.227	rs8002271	-2.11	rs9530641	0.00454	-3.97	0.929	397	7	lasso	0.033	0.014	0.20978	0.8338	1	0.971053
Lateral occipital thickness	No	Whole_Blood	MYCBPAP	17	48585745	48608862	0.3139	rs2428684	-2.9	rs11649849	0.231	-9.91	-0.43	473	12	enet	0.25	1.6e-24	0.5617	0.574321	1	0.931792
Lateral occipital thickness	No	Whole_Blood	MYEF2	15	48431625	48470714	0.3686	rs2247876	2.5	rs964611	0.364604	11.6	-0.532	389	1	top1	0.36	3.8e-38	-0.532	0.594726	1	0.934549
Lateral occipital thickness	No	Brain_Cortex	MYH1	17	10395624	10421860	0.2687	rs2320796	-3.4	rs9674875	0.019328	4.23	-0.651	580	27	enet	0.1	7.6e-05	0.77437	0.439	1	0.888817
Lateral occipital thickness	No	Whole_Blood	MYH3	17	10531843	10560626	0.1333	rs2320796	-3.4	rs9904211	0.0259	5.54	-3.071	524	524	blup	0.029	0.00065	-1.714	0.086527	1	0.625624
Lateral occipital thickness	No	Whole_Blood	MYH7B	20	33563206	33590206	0.0991	rs6088521	2.85	rs17092378	0.004722	-3.95	0.396	352	352	blup	0.032	0.00033	1.07335	0.283116	1	0.829649
Lateral occipital thickness	No	Liver	MYL12A	18	3247479	3256234	0.353	rs9635852	-2.99	rs1785265	0.010588	-4.23	0.322	491	6	lasso	0.034	0.013	-0.7649	0.4443	1	0.883457
Lateral occipital thickness	No	Whole_Blood	MYL5	4	667611	674929	0.1599	rs764324	3.75	rs28470912	0.102	-6.25	-1.186	387	19	enet	0.15	1.7e-14	1.20741	0.22727	1	0.809574
Lateral occipital thickness	No	Brain_Cortex	MYL9	20	35169887	35178228	0.169	rs2425202	-2.61	rs2425227	-0.007311	-3.69	1.135	199	199	blup	0.012	0.1	-1.5658	0.1174	1	0.672038
Lateral occipital thickness	No	Whole_Blood	MYLIP	6	16129356	16148479	0.1118	rs742067	-3.57	rs4712277	0.0151	-3.68	-1.76	582	2	lasso	0.028	0.00076	0.47531	0.63457	1	0.937166
Lateral occipital thickness	No	Brain_Cortex	MYLIP	6	16129356	16148479	0.31	rs742067	-3.57	rs2743861	-0.004926	3.59	1.291	581	581	blup	0.067	0.0014	-0.25193	0.8011	1	0.967765
Lateral occipital thickness	No	Brain_Cortex	MYLK2	20	30407111	30422492	0.113	rs6087445	-3.26	rs6060979	0.011505	-3.51	1.874	302	302	blup	0.062	0.0021	-1.5081	0.13153	1	0.69488
Lateral occipital thickness	No	Whole_Blood	MYO10	5	16665395	16936372	0.1982	rs40979	-2.92	rs31464	0.05322	-5.35	-1.363	537	3	lasso	0.054	4.1e-06	0.8686	0.385	1	0.873509
Lateral occipital thickness	No	Brain_Cortex	MYO15A	17	18012020	18083116	0.1719	rs17732024	-3.17	rs854777	0.12336	-4.89	0.885	326	3	lasso	0.13	9.2e-06	-1.45352	0.146	1	0.711323
Lateral occipital thickness	No	Whole_Blood	MYO15B	17	73584139	73622924	0.7337	rs3743991	3.13	rs4788901	0.325	10.97	-0.578	349	32	enet	0.37	1e-38	0.899	0.368674	1	0.863771
Lateral occipital thickness	No	Whole_Blood	MYO16-AS1	13	109816250	109853831	0.1589	rs1328238	3.11	rs9583352	0.030622	-4.59	-0.131	629	629	blup	0.036	0.00014	-0.3138	0.7537	1	0.967453
Lateral occipital thickness	No	Whole_Blood	MYO18A	17	27400528	27507430	0.2844	rs11654697	2.9	rs8070400	0.0279	5.04	0.698	337	16	enet	0.059	1.6e-06	0.0808	0.935638	1	0.991991
Lateral occipital thickness	No	Whole_Blood	MYO19	17	34851668	34899284	0.1026	rs12601380	3.09	rs12603276	0.0589	-5.62	2.427	321	1	top1	0.059	1.5e-06	-2.427	0.015224	1	0.392847
Lateral occipital thickness	No	Brain_Cortex	MYO19	17	34851668	34899284	0.2297	rs12601380	3.09	rs4796223	0.079559	-4.17	2.584	321	15	enet	0.092	0.0002	-2.11131	0.0347	1	0.480386
Lateral occipital thickness	No	Whole_Blood	MYO1D	17	30819540	31204195	0.112	rs1979706	-3.31	rs9912761	0.0903	5.88	-0.122	485	1	top1	0.09	2.5e-09	-0.122	0.902899	1	0.988838
Lateral occipital thickness	No	Whole_Blood	MYO1F	19	8585674	8642461	0.1337	rs10416843	2.86	rs11259989	0.0666	-5.23	1.01	408	27	enet	0.068	2.6e-07	-1.32989	0.183553	1	0.771135
Lateral occipital thickness	No	Whole_Blood	MYO1G	7	45002261	45018697	0.1099	rs2289379	3.71	rs6946581	0.018562	4.62	-0.145	431	9	lasso	0.041	5e-05	-0.1156	0.907979	1	0.989042
Lateral occipital thickness	No	Whole_Blood	MYO5A	15	52599480	52821247	0.1076	rs1724625	-3.19	rs1693506	0.019495	-4.13	1.066	441	441	blup	0.02	0.0036	-1.16207	0.245207	1	0.818659
Lateral occipital thickness	No	Liver	MYO6	6	76458909	76629254	0.124	rs7451911	-2.91	rs575720	0.0099	-3.71	-0.901	331	331	blup	0.078	0.00029	1.21383	0.22481	1	0.77459
Lateral occipital thickness	No	Whole_Blood	MYO7A	11	76839310	76926284	0.2904	rs11236862	2.51	rs10437740	0.0731	5.79	-1.408	423	33	enet	0.12	4.4e-12	-1.46224	0.143676	1	0.728818
Lateral occipital thickness	No	Whole_Blood	MYO7B	2	128293378	128395303	0.3595	rs12989701	3.86	rs2244871	0.197	-8.86	-2.614	416	4	lasso	0.27	7.2e-27	2.13637	0.0326	1	0.48863
Lateral occipital thickness	No	Whole_Blood	MYO9B	19	17186591	17325346	0.1344	rs12983375	3.06	rs2278997	-0.001833	-3.4	-0.582	413	413	blup	0.018	0.0053	0.6309	0.528108	1	0.914191
Lateral occipital thickness	No	Brain_Cortex	MYO9B	19	17186591	17325346	0.38	rs12983375	3.06	rs7259285	0.148467	-5.09	0.034	412	7	lasso	0.19	5.5e-08	0.68577	0.49286	1	0.901409
Lateral occipital thickness	No	Whole_Blood	MYOM1	18	3066805	3220106	0.2469	rs9635852	-2.99	rs4798075	0.113	-6.66	-1.921	493	8	lasso	0.14	1.6e-13	1.7355	0.08266	1	0.612253
Lateral occipital thickness	No	Whole_Blood	MYOM2	8	1993155	2113475	0.5906	rs13252475	2.99	rs11985249	0.331782	11.35	-0.904	681	55	enet	0.42	6.8e-45	-0.91848	0.358369	1	0.860444
Lateral occipital thickness	No	Brain_Cortex	MYOM2	8	1993155	2113475	0.3611	rs13252475	2.99	rs2280902	-0.00735	3.47	0.887	681	681	blup	0.053	0.0042	-0.2043	0.83813	1	0.974072
Lateral occipital thickness	No	Liver	MYOM2	8	1993155	2113475	0.3296	rs13252475	2.99	rs4876223	0.111397	-4.98	-0.369	681	1	top1	0.11	1.6e-05	0.369	0.71213	1	0.952326
Lateral occipital thickness	No	Liver	MYOM3	1	24382525	24438665	0.2316	rs12121852	-3.183	rs10903038	-0.006368	3.51	2.248	425	425	blup	0.043	0.0059	1.93845	0.052569	1	0.558611
Lateral occipital thickness	No	Whole_Blood	MYRF	11	61520121	61555990	0.2767	rs174577	-4.3	rs198462	0.241	-9.56	1.114	413	1	top1	0.24	5.7e-24	-1.114	0.265279	1	0.826306
Lateral occipital thickness	No	Liver	MYRF	11	61520121	61555990	0.621	rs174577	-4.3	rs198476	0.4853	-8.61	1.068	413	1	top1	0.49	1.3e-23	-1.068	0.28552	1	0.814325
Lateral occipital thickness	No	Brain_Cortex	MYRFL	12	70219084	70352877	0.2608	rs686407	3.04	rs4512898	0.0945	4.87	0.311	549	1	top1	0.095	0.00017	0.311	0.755801	1	0.963341
Lateral occipital thickness	No	Liver	MYRFL	12	70219084	70352877	0.224	rs686407	3.04	rs710709	0.06342	4.61	0.813	549	1	top1	0.063	0.001	0.813	0.416	1	0.872175
Lateral occipital thickness	No	Liver	MYT1	20	62783144	62873604	0.2614	rs6011118	-3.41	rs3003146	0.107322	4.84	-1.3	283	1	top1	0.11	2.2e-05	-1.3	0.1936	1	0.745532
Lateral occipital thickness	No	Whole_Blood	MZF1	19	59073299	59083944	0.1129	rs260497	-2.52	rs2305119	0.020732	4.04	0.867	235	7	enet	0.032	0.00037	0.40619	0.684606	1	0.94545
Lateral occipital thickness	No	Whole_Blood	MZT2A	2	132222473	132250316	0.5451	rs7589111	-2.73	rs12472061	0.189	8.97	-0.382	166	166	blup	0.37	1.2e-38	-0.20597	0.837	1	0.97946
Lateral occipital thickness	No	Brain_Cortex	MZT2A	2	132222473	132250316	0.6168	rs7589111	-2.73	rs6731616	0.369938	-7.48	-0.433	166	23	enet	0.42	1.4e-17	0.272833	0.785	1	0.96697
Lateral occipital thickness	No	Liver	MZT2A	2	132222473	132250316	0.5776	rs7589111	-2.73	rs7572535	0.142609	-5.99	-0.794	166	7	lasso	0.19	9.2e-09	0.52396	0.6	1	0.923087
Lateral occipital thickness	No	Whole_Blood	N4BP2	4	40058446	40159872	0.1413	rs10517528	4.5	rs1706023	0.0467	4.91	0.297	418	4	lasso	0.057	2.1e-06	0.12624	0.89954	1	0.988162
Lateral occipital thickness	No	Brain_Cortex	N6AMT1	21	30244513	30257693	0.359	rs1888435	-2.23	rs2832115	0.248117	-5.96	1.156	472	1	top1	0.25	4.7e-10	-1.156	0.24768	1	0.792312
Lateral occipital thickness	No	Brain_Cortex	N6AMT2	13	21302870	21348097	0.367	rs9506514	3.18	rs10507293	0.021877	3.95	2.341	507	507	blup	0.036	0.015	0.84084	0.4004	1	0.878181
Lateral occipital thickness	No	Whole_Blood	NAA30	14	57857262	57882635	0.1012	rs12885638	-3.18	rs1152534	0.017786	4.89	-0.342	419	4	lasso	0.049	1e-05	0.106652	0.915065	1	0.989746
Lateral occipital thickness	No	Whole_Blood	NAA40	11	63706466	63724800	0.1175	rs2244621	2.64	rs503735	0.0495	5.32	-1.003	331	6	lasso	0.063	6.4e-07	-0.556218	0.578062	1	0.932488
Lateral occipital thickness	No	Brain_Cortex	NAA50	3	113435307	113465147	0.2209	rs17667362	-2.24	rs9813630	0.001782	3	0.469	410	410	blup	0.079	0.00055	-0.1641	0.869658	1	0.977119
Lateral occipital thickness	No	Whole_Blood	NAA60	16	3493611	3536963	0.1317	rs3751842	-2.74	rs13740	0.034617	-5.08	1.447	348	348	blup	0.059	1.4e-06	-1.1266	0.259902	1	0.826306
Lateral occipital thickness	No	Liver	NAA60	16	3493611	3536963	0.1797	rs3751842	-2.74	rs13740	0.125	-4.52	1.447	347	1	top1	0.12	4.7e-06	-1.447	0.1479	1	0.709274
Lateral occipital thickness	No	Whole_Blood	NAAA	4	76831809	76862102	0.6747	rs10006043	-3.25	rs17221100	0.337	11.21	0.444	451	11	lasso	0.57	1.6e-68	0.24966	0.80285	1	0.975828
Lateral occipital thickness	No	Brain_Cortex	NAAA	4	76831809	76862102	0.5606	rs10006043	-3.25	rs10336	0.2624	6.52	-0.353	451	16	lasso	0.34	4.9e-14	0.1	0.920372	1	0.98803
Lateral occipital thickness	No	Liver	NAAA	4	76831809	76862102	0.4131	rs10006043	-3.25	rs884304	0.276878	-6.59	0.111	451	1	top1	0.28	2e-12	-0.111	0.911616	1	0.98743
Lateral occipital thickness	No	Whole_Blood	NAALAD2	11	89864683	89926062	0.1709	rs7928477	-2.64	rs7358465	-0.00257	2.88	1.633	260	5	lasso	0.012	0.022	0.236744	0.812855	1	0.975828
Lateral occipital thickness	No	Brain_Cortex	NAALAD2	11	89864683	89926062	0.174	rs7928477	-2.64	rs1943381	0.064511	4.3	1.458	260	260	blup	0.066	0.0015	1.71943	0.085536	1	0.617813
Lateral occipital thickness	No	Whole_Blood	NABP1	2	192542853	192561385	0.3206	rs9653314	3.32	rs10192358	0.0803	7.04	0.351	387	10	lasso	0.16	4.9e-16	1.13155	0.258	1	0.824615
Lateral occipital thickness	No	Whole_Blood	NABP2	12	56615799	56623638	0.1078	rs14483	-2.44	rs1290898	0.036761	-4.29	-0.165	259	1	top1	0.037	0.00013	0.165	0.869	1	0.984462
Lateral occipital thickness	No	Whole_Blood	NADSYN1	11	71164155	71235153	0.3526	rs1792208	-3.53	rs12800438	0.251	-9.91	-0.879	364	5	lasso	0.29	8.9e-30	0.52266	0.601211	1	0.934549
Lateral occipital thickness	No	Brain_Cortex	NADSYN1	11	71164155	71235153	0.25	rs1792208	-3.53	rs3794060	0.152714	-5.61	-0.971	364	1	top1	0.15	1.7e-06	0.971	0.331548	1	0.84136
Lateral occipital thickness	No	Liver	NAE1	16	66836778	66907159	0.2138	rs4783748	1.94	rs11645675	6.66e-05	2.92	0.992	338	338	blup	0.0015	0.27	-0.6817	0.4954	1	0.900155
Lateral occipital thickness	No	Brain_Cortex	NAGA	22	42454461	42466846	0.2113	rs16985978	1.98	rs5996109	0.172402	-5.68	-0.079	340	5	lasso	0.24	1.3e-09	0.052795	0.9579	1	0.990088
Lateral occipital thickness	No	Whole_Blood	NAGK	2	71291474	71306935	0.5979	rs7560275	2.72	rs12996507	0.482	-13.45	0.271	536	18	enet	0.49	1.4e-55	-0.3078	0.758	1	0.968517
Lateral occipital thickness	No	Brain_Cortex	NAGLU	17	40688190	40696467	0.1453	rs455055	-2.34	rs1905339	0.005712	-3.61	-0.349	248	248	blup	0.023	0.042	0.31855	0.75	1	0.962824
Lateral occipital thickness	No	Whole_Blood	NAGPA	16	5074845	5084142	0.2469	rs17771410	2.78	rs887854	0.054846	-6.24	-0.138	440	7	lasso	0.11	2.4e-11	-0.1019	0.918839	1	0.989746
Lateral occipital thickness	No	Brain_Cortex	NAGPA	16	5074845	5084142	0.3028	rs17771410	2.78	rs7205279	0.072331	4.61	-0.682	440	5	lasso	0.13	9.6e-06	-0.23577	0.81361	1	0.970679
Lateral occipital thickness	No	Whole_Blood	NAGS	17	42081914	42086428	0.0897	rs9897526	-2.9	rs1994366	0.0282	-3.98	-0.449	368	1	top1	0.028	0.00071	0.449	0.653432	1	0.939814
Lateral occipital thickness	No	Brain_Cortex	NANOS1	10	120789228	120793854	0.324	rs1415953	-3.5	rs565922	0.072416	4.16	-1.265	489	28	enet	0.13	1.2e-05	-1.49115	0.135922	1	0.702256
Lateral occipital thickness	No	Whole_Blood	NAP1L4	11	2965667	3013607	0.1915	rs179407	3.19	rs4758576	0.00975	-4.03	1.365	460	460	blup	0.067	2.6e-07	-1.77848	0.075326	1	0.597463
Lateral occipital thickness	No	Whole_Blood	NAPB	20	23355159	23402125	0.1143	rs8122415	-3.17	rs2007363	0.004433	3.74	1.739	570	28	enet	0.025	0.0015	1.79824	0.072139	1	0.597115
Lateral occipital thickness	No	Whole_Blood	NAPG	18	10525902	10552757	0.1918	rs6505558	3.23	rs484583	0.067	5.66	-0.053	676	1	top1	0.067	2.9e-07	-0.053	0.95773	1	0.996816
Lateral occipital thickness	No	Brain_Cortex	NAPG	18	10525902	10552757	0.34	rs6505558	3.23	rs484583	0.093563	4.72	-0.053	676	676	blup	0.15	2.3e-06	-0.7862	0.43177	1	0.887312
Lateral occipital thickness	No	Liver	NAPG	18	10525902	10552757	0.576	rs6505558	3.23	rs484583	0.444244	8.26	-0.053	676	1	top1	0.44	4.3e-21	-0.053	0.9577	1	0.995574
Lateral occipital thickness	No	Whole_Blood	NAPRT1	8	144656966	144660783	0.6658	rs12543389	3.9	rs10112966	0.377806	-12	1.647	360	24	enet	0.53	5.2e-63	-1.76873	0.076938	1	0.603428
Lateral occipital thickness	No	Brain_Cortex	NAPRT1	8	144656966	144660783	0.9136	rs12543389	3.9	rs10112966	0.62932	-9.23	1.647	359	18	lasso	0.66	4e-33	-1.0773	0.28136	1	0.813651
Lateral occipital thickness	No	Whole_Blood	NAPSB	19	50837057	50848018	0.5721	rs1651544	3.2	rs1274514	0.401427	-12.55	-0.291	401	45	enet	0.47	8e-53	-0.34266	0.731851	1	0.959075
Lateral occipital thickness	No	Brain_Cortex	NAPSB	19	50837057	50848018	0.408	rs1651544	3.2	rs11879501	0.217849	-5.65	-0.03	401	1	top1	0.22	6.9e-09	0.03	0.97607	1	0.995357
Lateral occipital thickness	No	Liver	NAPSB	19	50837057	50848018	0.409	rs1651544	3.2	rs1274514	0.085202	-4.77	-0.291	401	4	lasso	0.2	4.6e-09	-0.7187	0.4723	1	0.892998
Lateral occipital thickness	No	Brain_Cortex	NARF	17	80416056	80448413	0.2528	rs2228309	-3.94	rs7218534	0.130476	-5.22	-1.053	401	1	top1	0.13	1e-05	1.053	0.292	1	0.822193
Lateral occipital thickness	No	Liver	NARF	17	80416056	80448413	0.2729	rs2228309	-3.94	rs9890316	0.1411	-5.63	-0.597	402	1	top1	0.14	1.1e-06	0.597	0.550507	1	0.915289
Lateral occipital thickness	No	Whole_Blood	NARFL	16	779753	791329	0.2731	rs11860412	2.98	rs9928077	0.156209	8.19	-0.556	473	4	lasso	0.17	3.4e-17	-0.3552	0.722415	1	0.957871
Lateral occipital thickness	No	Brain_Cortex	NARFL	16	779753	791329	0.5013	rs11860412	2.98	rs12448432	0.358984	7.47	-0.556	472	4	lasso	0.39	4.9e-16	-0.26036	0.79459	1	0.967015
Lateral occipital thickness	No	Liver	NARFL	16	779753	791329	0.3965	rs11860412	2.98	rs2071951	0.174	5.68	0.104	472	5	lasso	0.19	1.3e-08	0.2285	0.81929	1	0.967774
Lateral occipital thickness	No	Whole_Blood	NARS2	11	78147007	78285919	0.1342	rs10899541	-3.65	rs10899556	0.111	-7.2	-3.174	455	1	top1	0.11	3.6e-11	3.174	0.001504	1	0.165735
Lateral occipital thickness	No	Brain_Cortex	NARS2	11	78147007	78285919	0.686	rs10899541	-3.65	rs10793334	0.256291	-6.38	-3.106	455	12	lasso	0.29	1.4e-11	3.30758	0.000941	1	0.126678
Lateral occipital thickness	No	Brain_Cortex	NAT10	11	34127149	34169217	0.273	rs8187	-2.7	rs2473929	0.140253	-5.4	1.648	600	5	lasso	0.2	2.6e-08	-1.49257	0.135551	1	0.702256
Lateral occipital thickness	No	Brain_Cortex	NAT14	19	55996371	55998935	0.316	rs302456	3.77	rs7254234	0.052426	-3.67	0.269	582	1	top1	0.052	0.0044	-0.269	0.78793	1	0.96697
Lateral occipital thickness	No	Brain_Cortex	NAT6	3	50333833	50336852	0.289	rs11914934	2.84	rs13100173	0.215197	5.49	-2.61	329	1	top1	0.22	8.7e-09	-2.61	0.009054	1	0.301691
Lateral occipital thickness	No	Brain_Cortex	NAT8	2	73867959	73869520	0.2079	rs828872	2.54	rs7573275	0.169984	5.05	-0.583	355	1	top1	0.17	4e-07	-0.583	0.56	1	0.921298
Lateral occipital thickness	No	Whole_Blood	NAV1	1	201598532	201796102	0.3454	rs10800780	-2.998	rs11587472	0.224	9.3	-1.695	618	1	top1	0.22	3.7e-22	-1.695	0.0901	1	0.63336
Lateral occipital thickness	No	Brain_Cortex	NBAS	2	15307032	15701454	0.2838	rs13399600	-2.84	rs7580672	0.138963	5.38	0.958	488	19	enet	0.15	2.6e-06	0.479929	0.631	1	0.933809
Lateral occipital thickness	No	Brain_Cortex	NBEAL2	3	47021173	47051193	0.3389	rs724450	-3.56	rs12485875	0.197863	-5.44	-1.149	290	1	top1	0.2	3.9e-08	1.149	0.250556	1	0.793326
Lateral occipital thickness	No	Whole_Blood	NBL1	1	19967048	19984945	0.129	rs4655232	3.347	rs880554	0.0203	-4.8	-1.61	530	10	enet	0.027	0.00097	1.96772	0.0491	1	0.54413
Lateral occipital thickness	No	Brain_Cortex	NBL1	1	19967048	19984945	0.2957	rs4655232	3.347	rs17363660	0.019	-4.78	0.21	528	23	enet	0.085	0.00036	-0.0647	0.948384	1	0.989336
Lateral occipital thickness	No	Whole_Blood	NBN	8	90945564	91015456	0.1437	rs12549515	-2.71	rs2308962	0.022189	-4.9	-0.105	374	3	lasso	0.053	4.4e-06	-0.82662	0.408451	1	0.886679
Lateral occipital thickness	No	Whole_Blood	NBPF1	1	16888814	16940057	0.4344	rs681104	2.373	rs696605	0.0238	4.42	1.546	276	276	blup	0.13	3.1e-13	1.46096	0.144	1	0.728914
Lateral occipital thickness	No	Brain_Cortex	NBPF1	1	16888814	16940057	0.3048	rs681104	2.373	rs156908	-0.00445	3.79	0.613	276	276	blup	0.055	0.0034	1.39	0.165258	1	0.71925
Lateral occipital thickness	No	Whole_Blood	NBPF12	1	146373546	146467744	0.0489	rs750467	-2.72	rs11240087	0.00258	-3.71	-0.481	241	19	enet	0.022	0.0023	1.14955	0.25	1	0.821449
Lateral occipital thickness	No	Whole_Blood	NBPF13P	1	146490895	146596107	0.3818	rs750467	-2.72	rs1969869	0.173	8.17	0.201	348	23	enet	0.19	5.1e-19	-0.30706	0.759	1	0.968517
Lateral occipital thickness	No	Whole_Blood	NBPF2P	1	21751118	21754460	0.1763	rs212527	3.091	rs2047654	0.093	-5.99	0.487	377	1	top1	0.093	1.4e-09	-0.487	0.626	1	0.937166
Lateral occipital thickness	No	Brain_Cortex	NBPF2P	1	21751118	21754460	0.6182	rs212527	3.091	rs2047654	0.37	-7.16	0.487	377	1	top1	0.37	3e-15	-0.487	0.626258	1	0.932849
Lateral occipital thickness	No	Whole_Blood	NBPF3	1	21766621	21811498	0.7262	rs212527	3.091	rs4654947	0.491	13.87	0.617	380	6	lasso	0.63	3.2e-82	1.07894	0.281	1	0.829649
Lateral occipital thickness	No	Brain_Cortex	NBPF3	1	21766621	21811498	0.8648	rs212527	3.091	rs2047654	0.66	9.41	0.487	379	16	enet	0.7	1.4e-36	0.873	0.382728	1	0.871471
Lateral occipital thickness	No	Liver	NBPF3	1	21766621	21811498	0.8295	rs212527	3.091	rs17420195	0.405	8.24	0.51	380	15	enet	0.49	6.7e-24	0.99803	0.318266	1	0.836509
Lateral occipital thickness	No	Brain_Cortex	NBPF9	1	144811744	144830413	0.2087	NA	NA	NA	NA	NA	NA	4	0	enet	0.083	0.00043	NA	NA	NA	NA
Lateral occipital thickness	No	Liver	NBPF9	1	144811744	144830413	0.1407	NA	NA	NA	NA	NA	NA	4	0	blup	0.056	0.002	NA	NA	NA	NA
Lateral occipital thickness	No	Whole_Blood	NBR1	17	41322498	41363708	0.0655	rs7212564	3.11	rs8176126	0.000149	-3.31	-1.901	291	291	blup	0.013	0.015	0.946	0.344126	1	0.853767
Lateral occipital thickness	No	Brain_Cortex	NBR1	17	41322498	41363708	0.1192	rs7212564	3.11	rs8176235	0.07818	-4.29	-1.461	291	1	top1	0.078	0.0006	1.461	0.144	1	0.711323
Lateral occipital thickness	No	Whole_Blood	NBR2	17	41277627	41305688	0.215	rs7212564	3.18	rs8176145	0.347	-11.34	-1.814	284	1	top1	0.35	6e-36	1.814	0.069678	1	0.597115
Lateral occipital thickness	No	Brain_Cortex	NBR2	17	41277627	41305688	0.6061	rs7212564	3.18	rs1799966	0.625302	-9.23	-1.9	284	1	top1	0.63	2.4e-30	1.9	0.0574	1	0.55053
Lateral occipital thickness	No	Liver	NBR2	17	41277627	41305688	0.3238	rs7212564	3.18	rs8176126	0.185094	-5.89	-1.901	284	284	blup	0.27	3e-12	1.25214	0.210519	1	0.763166
Lateral occipital thickness	No	Whole_Blood	NCAPD2	12	6603008	6641121	0.2286	rs3181157	-2.51	rs917634	0.21682	-9.46	0.192	383	3	lasso	0.28	7.9e-28	0.00101	0.999	1	0.999689
Lateral occipital thickness	No	Whole_Blood	NCAPD3	11	134022337	134095348	0.1008	rs10444323	3.06	rs12226809	0.00502	-3.97	0.482	570	3	lasso	0.0096	0.034	-0.440359	0.659677	1	0.941748
Lateral occipital thickness	No	Whole_Blood	NCAPG2	7	158424003	158497520	0.3068	rs3850489	-3.46	rs6973125	0.06997	5.31	1.062	426	9	lasso	0.079	2.5e-08	0.9165	0.359383	1	0.860444
Lateral occipital thickness	No	Brain_Cortex	NCBP2-AS2	3	196669494	196670411	0.5335	rs9858020	-3.11	rs2089979	-0.001182	3.28	-3.003	453	74	enet	0.12	3.2e-05	-2.1008	0.035659	1	0.485062
Lateral occipital thickness	No	Whole_Blood	NCF1	7	74188309	74203657	0.0862	rs2267838	-2.01	rs2267812	0.034353	4.3	-1.194	132	132	blup	0.037	0.00012	-1.4129	0.157677	1	0.744883
Lateral occipital thickness	No	Brain_Cortex	NCK2	2	106361354	106510730	0.1994	rs7557880	-2.76	rs13429323	0.013223	-3.58	-0.431	633	633	blup	0.022	0.049	0.483848	0.628	1	0.932849
Lateral occipital thickness	No	Whole_Blood	NCKAP1	2	183773843	183903586	0.0595	rs1438308	-2.65	rs4392211	0.0179	3.96	-0.464	387	387	blup	0.026	0.001	-0.1629	0.871	1	0.984462
Lateral occipital thickness	No	Whole_Blood	NCKIPSD	3	48701364	48723797	0.1242	rs3135941	2.68	rs12493578	0.136558	-7.48	0.064	265	1	top1	0.14	1.4e-13	-0.064	0.94897	1	0.994925
Lateral occipital thickness	No	Brain_Cortex	NCKIPSD	3	48701364	48723797	0.3429	rs3135941	2.68	rs4858831	0.329203	-6.78	0.057	265	1	top1	0.33	2.1e-13	-0.057	0.954545	1	0.989763
Lateral occipital thickness	No	Liver	NCKIPSD	3	48701364	48723797	0.2846	rs3135941	2.68	rs12493578	0.305032	-7.09	0.064	265	15	enet	0.31	9.2e-14	-0.09867	0.921398	1	0.98743
Lateral occipital thickness	No	Whole_Blood	NCL	2	232318242	232329305	0.0756	rs28364600	2.94	rs2034413	0.0591	-4.93	-1.214	378	1	top1	0.059	1.4e-06	1.214	0.225	1	0.807413
Lateral occipital thickness	No	Whole_Blood	NCLN	19	3185561	3209573	0.201	rs14089	-3.74	rs368975	0.056611	-5.86	-1.96	425	6	lasso	0.087	5e-09	2.16213	0.030608	1	0.484059
Lateral occipital thickness	No	Brain_Cortex	NCMAP	1	24882602	24935819	0.2059	rs4649014	2.868	rs6424101	0.0853	-4.16	-0.404	512	7	lasso	0.12	2e-05	0.328	0.742876	1	0.962824
Lateral occipital thickness	No	Liver	NCMAP	1	24882602	24935819	0.2474	rs4649014	2.868	rs196433	0.098196	5.09	-0.677	512	1	top1	0.098	5e-05	-0.677	0.498406	1	0.900155
Lateral occipital thickness	No	Liver	NCOA1	2	24714783	24993571	0.2795	rs7604576	2.89	rs11125629	0.133426	4.77	2.173	318	1	top1	0.13	2.2e-06	2.173	0.0298	1	0.499327
Lateral occipital thickness	No	Whole_Blood	NCOA3	20	46130601	46285621	0.287	rs6018800	3.35	rs6063126	0.173346	8.61	-0.812	453	17	enet	0.23	1.2e-22	0.23379	0.815151	1	0.975828
Lateral occipital thickness	No	Whole_Blood	NCOA4	10	51565108	51590734	0.1617	rs2574983	-2.89	rs2611513	0.076279	-6.03	0.71	120	7	enet	0.13	3e-13	0.4048	0.686	1	0.94545
Lateral occipital thickness	No	Brain_Cortex	NCOA6	20	33284722	33413452	0.177	rs6088521	2.85	rs7263251	0.041519	4.22	-0.647	346	346	blup	0.12	1.9e-05	-0.7335	0.46326	1	0.894908
Lateral occipital thickness	No	Liver	NCOA6	20	33284722	33413452	0.244	rs6088521	2.85	rs17122844	0.026343	3.35	-1.091	348	348	blup	0.043	0.0057	-1.70638	0.08794	1	0.660136
Lateral occipital thickness	No	Whole_Blood	NCOR1	17	15932471	16121499	0.1675	rs35319034	3.14	rs12945855	0.182	-8.6	-0.531	300	22	enet	0.19	6.1e-19	0.4811	0.630429	1	0.937166
Lateral occipital thickness	No	Liver	NCOR1	17	15932471	16121499	0.096	rs35319034	3.14	rs9903464	0.053813	3.96	-0.029	300	1	top1	0.054	0.0023	-0.029	0.976865	1	0.997977
Lateral occipital thickness	No	Whole_Blood	NCR1	19	55417508	55427508	0.2304	rs12981737	-3.16	rs269919	0.055239	-5.41	0.449	494	5	lasso	0.11	2e-11	-0.33036	0.741127	1	0.962636
Lateral occipital thickness	No	Whole_Blood	NCR3	6	31556687	31560762	0.1978	NA	NA	NA	NA	NA	NA	305	0	top1	0.058	1.9e-06	NA	NA	NA	NA
Lateral occipital thickness	No	Whole_Blood	NCSTN	1	160313191	160328742	0.3434	rs1130183	2.924	rs6668576	0.29	10.55	0.548	499	16	enet	0.3	1.1e-30	0.43933	0.66	1	0.941748
Lateral occipital thickness	No	Whole_Blood	NDE1	16	15737124	15820210	0.2156	rs7192974	-2.95	rs16967494	0.197549	-8.57	-0.26	411	1	top1	0.2	1.8e-19	0.26	0.794864	1	0.975398
Lateral occipital thickness	No	Brain_Cortex	NDE1	16	15737124	15820210	0.368	rs7192974	-2.95	rs16967494	0.269191	-6.15	-0.26	411	1	top1	0.27	6.9e-11	0.26	0.79486	1	0.967015
Lateral occipital thickness	No	Liver	NDFIP1	5	141488070	141534005	0.2111	rs11167778	3.22	rs2338819	0.161666	5.32	0.016	582	1	top1	0.16	1.7e-07	0.016	0.98723	1	0.997977
Lateral occipital thickness	No	Brain_Cortex	NDFIP2	13	80055367	80130210	0.18	rs7984156	-2.7	rs9574409	-0.000293	3.38	-0.372	360	360	blup	0.025	0.038	-0.62697	0.5307	1	0.912412
Lateral occipital thickness	No	Whole_Blood	NDN	15	23930565	23932450	0.1206	rs17117556	2.68	rs1852029	0.004283	4.03	0.711	366	18	enet	0.0071	0.057	0.9612	0.336453	1	0.849694
Lateral occipital thickness	No	Brain_Cortex	NDN	15	23930565	23932450	0.284	rs17117556	2.68	rs1852029	0.126408	4.69	0.711	366	1	top1	0.13	1.4e-05	0.711	0.477084	1	0.896823
Lateral occipital thickness	No	Whole_Blood	NDST1	5	149865381	149937773	0.5739	rs6868496	-3.13	rs17799481	0.427793	-12.64	-2.347	490	1	top1	0.43	1.6e-46	2.347	0.0189	1	0.415657
Lateral occipital thickness	No	Whole_Blood	NDST2	10	75561669	75571589	0.1179	rs2140935	2.63	rs4746143	0.070012	-5.18	1.782	238	1	top1	0.07	1.5e-07	-1.782	0.0747	1	0.597254
Lateral occipital thickness	No	Whole_Blood	NDUFA10	2	240831867	240964819	0.4376	rs7420256	2.9	rs8369	0.143	-9.1	1.469	559	12	lasso	0.32	4.2e-33	-0.87477	0.382	1	0.871813
Lateral occipital thickness	No	Brain_Cortex	NDUFA10	2	240831867	240964819	0.4157	rs7420256	2.9	rs3792087	0.070594	-4.89	1.393	558	7	lasso	0.14	4.9e-06	-1.1734	0.241	1	0.787345
Lateral occipital thickness	No	Liver	NDUFA10	2	240831867	240964819	0.4593	rs7420256	2.9	rs8369	0.166926	-5.4	1.469	558	558	blup	0.21	1.4e-09	-0.51091	0.609	1	0.925273
Lateral occipital thickness	No	Liver	NDUFA11	19	5891287	5904017	0.243	rs4807863	-2.67	rs639251	-0.006251	-3.59	-1.119	383	383	blup	0.0087	0.13	0.386	0.6995	1	0.948374
Lateral occipital thickness	No	Whole_Blood	NDUFA12	12	95290831	95397546	0.2467	rs11831314	-3.02	rs835044	0.225328	9.3	1.687	626	1	top1	0.23	2.7e-22	1.687	0.0916	1	0.638444
Lateral occipital thickness	No	Whole_Blood	NDUFA2	5	140018325	140027354	0.0378	rs13175095	2.75	rs778594	0.038165	-4.28	0.239	346	1	top1	0.038	9.6e-05	-0.239	0.811	1	0.975828
Lateral occipital thickness	No	Whole_Blood	NDUFA3	19	54606036	54612564	0.2863	rs4801994	3.57	rs11556769	0.144652	7.6	-0.29	455	5	lasso	0.14	2.4e-14	0.18808	0.850815	1	0.981507
Lateral occipital thickness	No	Liver	NDUFA3	19	54606036	54612564	0.366	rs4801994	3.57	rs11556769	0.168189	5.75	-0.29	455	2	lasso	0.17	8e-08	-0.2807	0.7789	1	0.964282
Lateral occipital thickness	No	Brain_Cortex	NDUFA5P6	12	127008794	127009172	0.4577	rs10847225	2.69	rs10492044	0.163	4.81	0.852	584	1	top1	0.16	7.3e-07	0.852	0.394214	1	0.875254
Lateral occipital thickness	No	Whole_Blood	NDUFA6	22	42481529	42486934	0.4963	rs16985978	1.98	rs2142695	0.180685	8.37	-0.11	351	21	enet	0.19	3.4e-19	-0.06008	0.95209	1	0.995896
Lateral occipital thickness	No	Brain_Cortex	NDUFA6	22	42481529	42486934	0.3041	rs16985978	1.98	rs2142695	0.236111	5.77	-0.11	350	1	top1	0.24	1.4e-09	-0.11	0.9124	1	0.987683
Lateral occipital thickness	No	Whole_Blood	NDUFA6-AS1	22	42486960	42535286	0.1606	rs16985978	1.98	rs5758686	0.02633	4.98	0.014	351	28	enet	0.099	4e-10	-0.86722	0.385819	1	0.874411
Lateral occipital thickness	No	Liver	NDUFA6-AS1	22	42486960	42535286	0.31	rs16985978	1.98	rs4822075	0.007767	3.79	-1.328	350	350	blup	0.044	0.0055	-0.2822	0.77776	1	0.964282
Lateral occipital thickness	No	Whole_Blood	NDUFAF1	15	41679551	41694717	0.2744	rs8030954	-3.17	rs11070328	0.089246	6.16	0.518	301	6	lasso	0.11	1.8e-11	-0.00356	0.99716	1	0.999053
Lateral occipital thickness	No	Brain_Cortex	NDUFAF1	15	41679551	41694717	0.36	rs8030954	-3.17	rs7165914	0.396783	-7.89	0.491	301	301	blup	0.45	5.9e-19	0.1772	0.859344	1	0.976739
Lateral occipital thickness	No	Liver	NDUFAF1	15	41679551	41694717	0.2406	rs8030954	-3.17	rs1757463	0.05559	-4.38	-0.644	301	12	enet	0.097	5.3e-05	0.4888	0.624959	1	0.92935
Lateral occipital thickness	No	Brain_Cortex	NDUFAF2	5	60240956	60448853	0.1123	rs295561	-4.57	rs26949	0.044438	-4.06	2.294	310	19	enet	0.083	0.00041	-3.8446	0.000121	0.472384	0.0719451
Lateral occipital thickness	No	Liver	NDUFAF3	3	49057892	49060928	0.0661	rs35452137	2.5	rs12493001	0.037488	-4.04	0.801	264	264	blup	0.056	0.0019	-0.56213	0.574029	1	0.921905
Lateral occipital thickness	No	Brain_Cortex	NDUFAF4	6	97337189	97345757	0.309	rs6568392	3.17	rs1928968	0.146298	5.15	1.216	405	8	lasso	0.17	4.6e-07	1.18122	0.23751	1	0.786134
Lateral occipital thickness	No	Brain_Cortex	NDUFAF5	20	13765596	13799067	0.173	rs1223267	2.63	rs1999112	0.027177	-3.79	1.355	381	5	lasso	0.028	0.029	-1.3807	0.16737	1	0.723602
Lateral occipital thickness	No	Brain_Cortex	NDUFAF7	2	37458857	37480546	0.2327	rs10495869	2.85	rs1056021	0.156872	4.77	2.225	486	1	top1	0.16	1.2e-06	2.225	0.0261	1	0.431756
Lateral occipital thickness	No	Whole_Blood	NDUFB1	14	92582466	92588261	0.2021	rs10134832	-2.93	rs11851382	0.092652	6.17	-0.883	526	5	lasso	0.12	2.2e-12	-0.694145	0.487591	1	0.903778
Lateral occipital thickness	No	Whole_Blood	NDUFB8	10	102283497	102289757	0.1252	rs7091871	-3.03	rs2489034	0.063515	-6.11	-0.617	434	1	top1	0.064	5.8e-07	0.617	0.537	1	0.917702
Lateral occipital thickness	No	Whole_Blood	NDUFB8P2	17	57962376	57962913	0.063	rs16943588	1.94	rs11653576	0.0314	-4.49	0.02	273	1	top1	0.031	0.00038	-0.02	0.984043	1	0.998832
Lateral occipital thickness	No	Whole_Blood	NDUFB9	8	125555328	125580619	0.1036	rs11778381	2.9	rs6987343	0.044925	4.52	-0.757	525	1	top1	0.045	2.5e-05	-0.757	0.44905	1	0.893977
Lateral occipital thickness	No	Brain_Cortex	NDUFC1	4	140211071	140223705	0.2397	rs11941589	3.52	rs11729130	-0.00741	-3.3	-1.676	405	405	blup	0.025	0.037	-0.6436	0.519836	1	0.910164
Lateral occipital thickness	No	Whole_Blood	NDUFC2	11	77779398	77791265	0.1819	rs10899541	-3.65	rs657277	0.0242	-5.23	1.963	363	363	blup	0.047	1.6e-05	-1.52341	0.127657	1	0.708454
Lateral occipital thickness	No	Brain_Cortex	NDUFC2	11	77779398	77791265	0.263	rs10899541	-3.65	rs4945276	0.157543	4.75	1.385	363	1	top1	0.16	1.1e-06	1.385	0.166052	1	0.720297
Lateral occipital thickness	No	Brain_Cortex	NDUFS1	2	206979541	207024308	0.353	rs849570	-3.04	rs752919	0.279936	-6.39	-0.147	420	3	lasso	0.3	2.6e-12	0.226813	0.821	1	0.971268
Lateral occipital thickness	No	Whole_Blood	NDUFS2	1	161166894	161184185	0.1411	rs497490	-2.401	rs4575098	0.059	-4.85	-0.539	375	1	top1	0.059	1.4e-06	0.539	0.59	1	0.934549
Lateral occipital thickness	No	Liver	NDUFS4	5	52856463	52979168	0.2769	rs7721921	2.77	rs408393	0.009966	3.34	0.381	418	418	blup	0.062	0.0012	0.803	0.42199	1	0.872175
Lateral occipital thickness	No	Whole_Blood	NDUFS5	1	39491990	39500308	0.3848	rs663449	-3.977	rs10888621	0.106	8.01	0.105	400	8	lasso	0.19	5.1e-19	0.46619	0.641	1	0.937769
Lateral occipital thickness	No	Liver	NDUFS5	1	39491990	39500308	0.6478	rs663449	-3.977	rs4147753	0.322239	-7.11	-1.245	400	1	top1	0.32	1.5e-14	1.245	0.213132	1	0.765472
Lateral occipital thickness	No	Whole_Blood	NDUFS8	11	67798094	67804111	0.2587	rs4385902	2.49	rs2075626	0.122	7.65	-0.654	271	4	lasso	0.17	1e-16	-0.335407	0.737318	1	0.961793
Lateral occipital thickness	No	Liver	NDUFS8	11	67798094	67804111	0.275	rs4385902	2.49	rs2512623	-0.003945	3.16	-0.035	271	271	blup	0.02	0.046	-1.0852	0.27785	1	0.809049
Lateral occipital thickness	No	Whole_Blood	NDUFV2	18	9102628	9134343	0.1285	rs392603	-3.84	rs2279992	0.0748	-5.76	-0.047	530	1	top1	0.075	5.9e-08	0.047	0.96251	1	0.997257
Lateral occipital thickness	No	Whole_Blood	NDUFV3	21	44299754	44333414	0.2399	rs2839526	-3.45	rs4148974	0.133845	-7.12	-2.002	609	4	lasso	0.13	2.3e-13	2.1134	0.0346	1	0.488778
Lateral occipital thickness	No	Brain_Cortex	NDUFV3	21	44299754	44333414	0.281	rs2839526	-3.45	rs8131547	0.0521	4.83	1.407	609	27	enet	0.11	5e-05	1.8061	0.0709	1	0.583953
Lateral occipital thickness	No	Liver	NDUFV3	21	44299754	44333414	0.273	rs2839526	-3.45	rs4148974	0.04453	-5.11	-2.002	609	24	enet	0.21	1.5e-09	2.337	0.01944	1	0.418538
Lateral occipital thickness	No	Whole_Blood	NEAT1	11	65190245	65213011	0.1495	rs10896065	2.42	rs674485	0.109	6.71	0.28	365	2	lasso	0.11	2.1e-11	0.639632	0.522412	1	0.912848
Lateral occipital thickness	No	Brain_Cortex	NEAT1	11	65190245	65213011	0.273	rs10896065	2.42	rs674485	0.138977	4.5	0.28	364	1	top1	0.14	5e-06	0.28	0.779478	1	0.965479
Lateral occipital thickness	No	Liver	NEAT1	11	65190245	65213011	0.408	rs10896065	2.42	rs674485	0.185259	5.63	0.28	363	1	top1	0.19	1.9e-08	0.28	0.77948	1	0.964282
Lateral occipital thickness	No	Liver	NEB	2	152341850	152591001	0.1342	rs3820706	-2.53	rs4592848	0.060558	4.2	0.777	339	339	blup	0.073	0.00046	0.04341	0.965	1	0.997977
Lateral occipital thickness	No	Whole_Blood	NEBL	10	21068902	21463116	0.4444	rs1467642	-3.8	rs7900067	0.184488	8.39	0.227	422	33	enet	0.28	1e-27	0.8853	0.376	1	0.867918
Lateral occipital thickness	No	Whole_Blood	NECAB2	16	84002237	84036381	0.2462	rs9928616	-3.15	rs7184373	0.014641	4.62	0.39	971	25	enet	0.08	1.9e-08	-0.4179	0.67604	1	0.94545
Lateral occipital thickness	No	Whole_Blood	NECAP2	1	16767167	16786573	0.2079	rs681104	2.373	rs279786	0.158	7.95	0.463	243	1	top1	0.16	1.5e-15	0.463	0.643	1	0.937769
Lateral occipital thickness	No	Whole_Blood	NEDD1	12	97301001	97347129	0.4536	rs10860169	-4.5	rs249580	0.457526	-13.22	1.288	567	7	lasso	0.47	6.6e-53	-1.33144	0.183	1	0.769926
Lateral occipital thickness	No	Whole_Blood	NEDD4	15	56119120	56285944	0.3376	rs1629245	-2.67	rs12898589	0.03923	-4.94	1.498	374	7	lasso	0.079	2.3e-08	-1.189	0.234439	1	0.817369
Lateral occipital thickness	No	Brain_Cortex	NEDD8	14	24686058	24701627	0.265	rs2070344	-2.88	rs4537942	0.035065	-3.79	0.976	492	5	lasso	0.066	0.0015	-1.28294	0.2	1	0.751764
Lateral occipital thickness	No	Whole_Blood	NEFL	8	24808468	24814134	0.0943	rs2976456	2.06	rs11994014	0.015873	-4.25	0.527	490	1	top1	0.016	0.0089	-0.527	0.598194	1	0.934549
Lateral occipital thickness	No	Whole_Blood	NEGR1	1	71861623	72748417	0.1305	rs17092178	2.345	rs11209948	0.0692	-5.78	1.248	319	15	enet	0.11	2.3e-11	-0.33751	0.736	1	0.961723
Lateral occipital thickness	No	Whole_Blood	NEIL2	8	11627148	11644855	0.1712	rs1630828	3.1	rs4639	0.107593	6.55	-0.865	477	15	enet	0.11	3.3e-11	-0.69912	0.484478	1	0.903778
Lateral occipital thickness	No	Brain_Cortex	NEIL2	8	11627148	11644855	0.3162	rs1630828	3.1	rs1466785	0.00789	4.22	-0.532	477	6	lasso	0.086	0.00034	-0.4861	0.6269	1	0.932849
Lateral occipital thickness	No	Whole_Blood	NEK1	4	170314426	170533780	0.1089	rs17628004	-2.7	rs13550	0.0126	4.9	-0.231	340	3	lasso	0.025	0.0013	-0.49304	0.62198	1	0.937166
Lateral occipital thickness	No	Brain_Cortex	NEK10	3	27151576	27410951	0.3314	rs12495586	-4.11	rs10510592	0.106038	4.51	-2.951	365	1	top1	0.11	6.9e-05	-2.951	0.003167	1	0.217117
Lateral occipital thickness	No	Liver	NEK10	3	27151576	27410951	0.3212	rs12495586	-4.11	rs13078798	0.095487	5.77	2.895	364	364	blup	0.22	5.1e-10	1.07102	0.284159	1	0.814325
Lateral occipital thickness	No	Whole_Blood	NEK11	3	130745699	131069309	0.0684	rs13091744	-2.6	rs12639350	0.066406	5.27	-0.291	340	1	top1	0.066	3.2e-07	-0.291	0.771051	1	0.972784
Lateral occipital thickness	No	Liver	NEK11	3	130745699	131069309	0.1188	rs13091744	-2.6	rs6784576	0.054984	4.09	0.038	339	339	blup	0.058	0.0016	0.2721	0.785542	1	0.964282
Lateral occipital thickness	No	Whole_Blood	NEK6	9	127019885	127115586	0.2086	rs623640	-3.07	rs2282086	0.065365	-6.21	-1.646	409	10	enet	0.11	2.7e-11	1.37036	0.170574	1	0.759538
Lateral occipital thickness	No	Whole_Blood	NEK9	14	75548822	75593855	0.0822	rs175700	3.39	rs175071	0.040934	-4.74	1.759	418	1	top1	0.041	5.5e-05	-1.759	0.078578	1	0.603428
Lateral occipital thickness	No	Whole_Blood	NELFB	9	140149625	140167998	0.119	NA	NA	NA	NA	NA	NA	361	0	lasso	0.028	0.00075	NA	NA	NA	NA
Lateral occipital thickness	No	Brain_Cortex	NELFB	9	140149625	140167998	0.3849	NA	NA	NA	NA	NA	NA	358	0	top1	0.27	7e-11	NA	NA	NA	NA
Lateral occipital thickness	No	Whole_Blood	NELFCD	20	57556263	57570188	0.3881	rs6128397	2.99	rs6070684	0.217726	-9.22	0.27	555	50	enet	0.26	1.8e-26	-0.23363	0.815273	1	0.975828
Lateral occipital thickness	No	Liver	NELFCD	20	57556263	57570188	0.3608	rs6128397	2.99	rs6070693	0.257257	-6.32	0.481	555	1	top1	0.26	1.6e-11	-0.481	0.63052	1	0.932147
Lateral occipital thickness	No	Whole_Blood	NENF	1	212606229	212619714	0.1389	rs616408	-2.484	rs12239580	-0.000244	3.35	-1.683	471	471	blup	0.01	0.03	-1.16551	0.244	1	0.817935
Lateral occipital thickness	No	Whole_Blood	NEO1	15	73344051	73597547	0.1825	rs8041735	-3.47	rs4076146	0.027715	-4.45	-2.805	279	279	blup	0.051	6.6e-06	2.59673	0.009412	1	0.331921
Lateral occipital thickness	No	Brain_Cortex	NETO2	16	47111614	47177908	0.0728	rs3095627	2.74	rs9328707	0.049992	3.82	0.765	171	1	top1	0.05	0.0053	0.765	0.44427	1	0.888817
Lateral occipital thickness	No	Whole_Blood	NEU4	2	242750902	242758739	0.1867	rs4973660	2.47	rs3749155	0.122	6.79	1.502	193	9	enet	0.13	8.2e-13	1.82166	0.0685	1	0.597115
Lateral occipital thickness	No	Brain_Cortex	NEURL3	2	97163383	97173846	0.1649	rs2292939	3.59	rs6576996	0.017098	-3.51	1.066	213	213	blup	0.033	0.019	-0.288476	0.773	1	0.964006
Lateral occipital thickness	No	Brain_Cortex	NEXN	1	78381740	78409580	0.1997	rs12730346	-2.342	rs17101052	0.122	-4.83	-1.106	352	1	top1	0.12	2e-05	1.11	0.268727	1	0.808086
Lateral occipital thickness	No	Liver	NF1	17	29421945	29709134	0.1707	rs178883	2.53	rs7226006	0.08273	4.61	1.294	292	1	top1	0.083	0.00019	1.294	0.195665	1	0.748378
Lateral occipital thickness	No	Whole_Blood	NF2	22	29999545	30094587	0.0844	rs5752933	4.2	rs756053	0.004402	3.68	-0.554	377	377	blup	0.0071	0.058	0.16473	0.86916	1	0.984462
Lateral occipital thickness	No	Brain_Cortex	NFATC2IP	16	28962128	28978418	0.1207	rs12928404	-3.74	rs252353	0.090424	4.06	0.63	188	1	top1	0.09	0.00023	0.63	0.52869	1	0.912066
Lateral occipital thickness	No	Whole_Blood	NFATC3	16	68118654	68255187	0.1867	rs7190307	-3.18	rs35316276	0.061929	-4.9	0.804	276	17	enet	0.076	4.6e-08	-1.7922	0.073103	1	0.597115
Lateral occipital thickness	No	Brain_Cortex	NFATC3	16	68118654	68255187	0.1592	rs7190307	-3.18	rs3785123	0.059032	4.41	-1.896	276	276	blup	0.084	0.0004	-2.54708	0.01086	1	0.324315
Lateral occipital thickness	No	Whole_Blood	NFE2	12	54685895	54694905	0.0991	rs7968720	2.88	rs10506328	0.018546	-4.08	-1.644	432	39	enet	0.034	0.0002	0.15187	0.879	1	0.984462
Lateral occipital thickness	No	Whole_Blood	NFIL3	9	94171327	94186144	0.1553	rs16907585	-3.99	rs7857616	0.031843	4.6	-1.43	528	1	top1	0.032	0.00034	-1.43	0.152717	1	0.739512
Lateral occipital thickness	No	Brain_Cortex	NFKBIB	19	39390592	39399533	0.403	rs892055	2.79	rs934421	0.068392	-4.38	-0.605	396	35	enet	0.15	3e-06	1.46945	0.14171	1	0.709709
Lateral occipital thickness	No	Liver	NFKBIB	19	39390592	39399533	0.465	rs892055	2.79	rs4802998	0.198739	-5.89	-1.727	397	9	enet	0.24	6.1e-11	1.2924	0.1962	1	0.748378
Lateral occipital thickness	No	Whole_Blood	NFKBID	19	36378555	36393205	0.0643	rs753420	4.46	rs230261	0.005412	-3.79	1.627	383	3	lasso	0.013	0.016	-1.64417	0.100141	1	0.662254
Lateral occipital thickness	No	Whole_Blood	NFRKB	11	129733531	129765485	0.3481	rs494210	2.53	rs10894147	0.209	-9.82	0.547	464	5	lasso	0.27	1.5e-26	-0.48991	0.624197	1	0.937166
Lateral occipital thickness	No	Liver	NFRKB	11	129733531	129765485	0.678	rs494210	2.53	rs2288403	0.265358	-6.66	1.502	463	1	top1	0.27	6.7e-12	-1.502	0.1331	1	0.699169
Lateral occipital thickness	No	Liver	NFU1	2	69622882	69664760	0.1409	rs35907069	-2.45	rs6747389	0.055282	-4.49	-0.508	397	3	lasso	0.088	0.00012	-0.00993	0.992	1	0.998852
Lateral occipital thickness	No	Whole_Blood	NFX1	9	33290509	33371155	0.1298	rs1946972	-3.03	rs706120	0.108166	6.91	0.523	457	1	top1	0.11	5.9e-11	0.523	0.600974	1	0.934549
Lateral occipital thickness	No	Whole_Blood	NFXL1	4	47849257	47916158	0.5189	rs10010171	2.6	rs6858440	0.461	13.21	0.357	412	1	top1	0.46	2.6e-51	0.357	0.72109	1	0.957605
Lateral occipital thickness	No	Brain_Cortex	NFYA	6	41040684	41067715	0.245	rs714051	2.79	rs878998	0.042073	4.1	-2.585	564	1	top1	0.042	0.0097	-2.585	0.00974	1	0.305917
Lateral occipital thickness	No	Brain_Cortex	NHLH2	1	116378998	116386538	0.2783	rs17033822	-3.281	rs814988	0.112	-4.61	0.229	481	1	top1	0.11	4.4e-05	-0.229	0.818869	1	0.970679
Lateral occipital thickness	No	Whole_Blood	NID2	14	52471521	52535712	0.1591	rs17666689	-3.84	rs1254609	0.067121	5.52	-0.937	632	1	top1	0.067	2.8e-07	-0.937	0.348759	1	0.856422
Lateral occipital thickness	No	Liver	NID2	14	52471521	52535712	0.2612	rs17666689	-3.84	rs8005920	0.174042	-5.39	-0.031	631	1	top1	0.17	5.4e-08	0.031	0.97527	1	0.997977
Lateral occipital thickness	No	Whole_Blood	NIN	14	51186481	51297839	0.0971	rs17122714	-2.82	rs3783280	0.015143	3.71	-0.459	492	492	blup	0.029	0.00058	0.778309	0.436387	1	0.892764
Lateral occipital thickness	No	Whole_Blood	NINJ1	9	95883771	95896570	0.1643	rs10761216	-2.66	rs2398827	0.058098	-5.66	1.037	432	7	lasso	0.076	4.8e-08	-0.49672	0.619385	1	0.937166
Lateral occipital thickness	No	Whole_Blood	NINJ2	12	673462	772945	0.2632	rs628121	-3.03	rs11063838	0.109924	-6.51	-0.95	443	40	enet	0.13	1.1e-12	-0.35329	0.724	1	0.958182
Lateral occipital thickness	No	Whole_Blood	NIPA1	15	23043277	23099780	0.1704	rs12439364	2.2	rs7179251	0.08198	-6.01	-1.146	176	4	lasso	0.088	4.2e-09	1.115	0.264851	1	0.826306
Lateral occipital thickness	No	Brain_Cortex	NIPA1	15	23043277	23099780	0.399	rs12439364	2.2	rs7168367	0.007333	3.48	0.562	175	1	top1	0.0073	0.16	0.562	0.574116	1	0.925121
Lateral occipital thickness	No	Liver	NIPA1	15	23043277	23099780	0.4993	rs12439364	2.2	rs8027341	0.18581	-5.62	-1.035	176	1	top1	0.19	1.8e-08	1.035	0.300669	1	0.823303
Lateral occipital thickness	No	Whole_Blood	NIPA2	15	23006017	23034427	0.1718	rs12439364	2.2	rs7170784	0.056677	5.89	-0.448	176	1	top1	0.057	2.3e-06	-0.448	0.654153	1	0.940335
Lateral occipital thickness	No	Liver	NIPAL1	4	47916223	48042188	0.638	rs10010171	2.6	rs6832503	0.325477	7.29	-1.419	412	11	lasso	0.33	7.2e-15	-0.8536	0.393351	1	0.867555
Lateral occipital thickness	No	Whole_Blood	NIPAL2	8	99202061	99306621	0.7184	rs2061052	-2.65	rs7461545	0.36373	-11.63	-0.044	458	10	lasso	0.39	3.3e-41	0.10212	0.918661	1	0.989746
Lateral occipital thickness	No	Liver	NIPAL3	1	24745781	24799466	0.1937	rs4649014	2.868	rs2294524	0.042937	-4.44	1.857	421	1	top1	0.043	0.006	-1.857	0.063311	1	0.594284
Lateral occipital thickness	No	Brain_Cortex	NIPSNAP1	22	29950797	29977326	0.1691	rs5752933	4.2	rs9613968	0.160879	-5.32	-0.783	392	1	top1	0.16	8.5e-07	0.783	0.4336	1	0.887312
Lateral occipital thickness	No	Liver	NIPSNAP1	22	29950797	29977326	0.225	rs5752933	4.2	rs6006179	0.135086	-4.76	-1.419	391	1	top1	0.14	1.9e-06	1.419	0.155899	1	0.71776
Lateral occipital thickness	No	Whole_Blood	NIPSNAP3A	9	107509969	107522403	0.2008	rs3005718	3.34	rs2487714	0.066311	-5.95	1.104	605	30	enet	0.081	1.5e-08	-2.23721	0.025273	1	0.463381
Lateral occipital thickness	No	Brain_Cortex	NIPSNAP3A	9	107509969	107522403	0.6352	rs3005718	3.34	rs2487714	0.17	-5.42	1.104	605	41	enet	0.18	1.4e-07	-1.5848	0.11302	1	0.662508
Lateral occipital thickness	No	Liver	NIPSNAP3A	9	107509969	107522403	0.358	rs3005718	3.34	rs4149338	0.010889	-3.96	2.423	605	13	enet	0.041	0.0071	-3.4072	0.000656	1	0.0953581
Lateral occipital thickness	No	Brain_Cortex	NIT2	3	100053545	100075710	0.68	rs1680508	2.09	rs2289506	0.374265	-7.79	-0.447	369	13	lasso	0.43	3.3e-18	0.636	0.52478	1	0.912066
Lateral occipital thickness	No	Brain_Cortex	NKAIN1	1	31652592	31712401	0.2308	rs2271933	3.196	rs12033303	0.125	-4.71	1.44	430	2	lasso	0.13	1e-05	-1.69	0.090597	1	0.629147
Lateral occipital thickness	No	Brain_Cortex	NKAIN4	20	61872136	61904046	0.631	rs12479676	-3.12	rs1555337	0.287369	6.81	1.915	498	8	lasso	0.31	1.4e-12	1.6086	0.1077	1	0.654708
Lateral occipital thickness	No	Brain_Cortex	NKD2	5	1008944	1039058	0.5248	rs413666	-2.73	rs3810854	0.189263	6.19	0.212	372	22	enet	0.23	3.6e-09	0.4195	0.675	1	0.954197
Lateral occipital thickness	No	Whole_Blood	NKTR	3	42642106	42690227	0.1158	rs437876	2.54	rs339726	0.082458	-5.83	-0.672	474	1	top1	0.082	1.2e-08	0.672	0.501584	1	0.904248
Lateral occipital thickness	No	Brain_Cortex	NKTR	3	42642106	42690227	0.1554	rs437876	2.54	rs339727	0.081116	-4.08	-0.661	474	1	top1	0.081	0.00048	0.661	0.508612	1	0.907505
Lateral occipital thickness	No	Whole_Blood	NKX3-1	8	23536206	23540440	0.2514	rs3968851	4.42	rs3942244	0.12098	6.86	-0.545	554	1	top1	0.12	4e-12	-0.545	0.585754	1	0.932652
Lateral occipital thickness	No	Brain_Cortex	NKX6-1	4	85413140	85419603	0.1958	rs17376090	-3.75	rs1319771	0.01537	-3.54	-0.253	314	21	enet	0.066	0.0015	1.2706	0.203885	1	0.752261
Lateral occipital thickness	No	Whole_Blood	NLE1	17	33455772	33469334	0.2218	rs4796030	3.38	rs16970673	0.153	7.75	0.251	422	1	top1	0.15	4e-15	0.251	0.801814	1	0.975828
Lateral occipital thickness	No	Whole_Blood	NLN	5	65018023	65167553	0.0898	rs7725422	-2.92	rs2247193	0.115944	6.69	-1.101	381	1	top1	0.12	1.2e-11	-1.101	0.271	1	0.826306
Lateral occipital thickness	No	Liver	NLN	5	65018023	65167553	0.3568	rs7725422	-2.92	rs34982	0.038902	4.07	0.262	381	1	top1	0.039	0.0085	0.262	0.79332	1	0.964431
Lateral occipital thickness	No	Brain_Cortex	NLRC3	16	3589049	3627401	0.6036	rs2108987	3.44	rs12933120	0.388677	-7.35	0.124	363	1	top1	0.39	4.1e-16	-0.124	0.90132	1	0.986553
Lateral occipital thickness	No	Brain_Cortex	NLRC4	2	32449522	32490923	0.1366	rs7580118	1.85	rs467523	0.072125	3.7	-1.135	309	1	top1	0.072	0.00096	-1.135	0.256	1	0.799465
Lateral occipital thickness	No	Whole_Blood	NLRC5	16	57023397	57117443	0.3545	rs1800775	-4.44	rs821470	0.138708	8.26	-0.161	535	6	lasso	0.18	7.1e-18	-0.4755	0.634452	1	0.937166
Lateral occipital thickness	No	Whole_Blood	NLRP1	17	5402747	5522744	0.1607	rs11870481	3.47	rs16954868	0.025	-5	-0.733	540	6	lasso	0.061	9.4e-07	0.0272	0.97832	1	0.998802
Lateral occipital thickness	No	Brain_Cortex	NLRP1	17	5402747	5522744	0.2615	rs11870481	3.47	rs14043	0.051538	4.21	1.564	540	28	enet	0.094	0.00018	1.55093	0.121	1	0.679161
Lateral occipital thickness	No	Brain_Cortex	NLRP12	19	54296857	54327648	0.333	rs4801994	3.57	rs3844452	-0.00445	-3.1	1.017	450	450	blup	0.019	0.058	-0.55935	0.57592	1	0.925645
Lateral occipital thickness	No	Whole_Blood	NLRP2	19	55464498	55512510	0.4406	rs12981737	-3	rs269913	0.233781	9.39	0.312	482	8	lasso	0.29	9.8e-29	-0.46896	0.639102	1	0.9375
Lateral occipital thickness	No	Brain_Cortex	NLRP2	19	55464498	55512510	0.54	rs12981737	-3	rs269913	0.207789	5.62	0.312	482	1	top1	0.21	1.7e-08	0.312	0.75504	1	0.963341
Lateral occipital thickness	No	Liver	NLRP2	19	55464498	55512510	0.516	rs12981737	-3	rs269913	0.005339	4.16	0.312	482	23	enet	0.12	8.9e-06	-1.2771	0.2016	1	0.751664
Lateral occipital thickness	No	Whole_Blood	NLRP6	11	278365	285359	0.2054	rs7395822	-3.69	rs6541	0.0625	-4.99	2.078	312	18	enet	0.087	4.8e-09	-0.726308	0.46765	1	0.899959
Lateral occipital thickness	No	Liver	NLRP6	11	278365	285359	0.195	rs7395822	-3.69	rs7930624	0.052788	3.92	-1.34	312	1	top1	0.053	0.0026	-1.34	0.18025	1	0.732184
Lateral occipital thickness	No	Whole_Blood	NLRP9P	12	129497881	129501208	0.3151	rs4759527	3.28	rs10847737	0.189922	9.06	-0.226	729	5	lasso	0.26	7.1e-26	0.07804	0.938	1	0.991991
Lateral occipital thickness	No	Whole_Blood	NMB	15	85198360	85201794	0.054	rs2923731	-2.93	rs11634320	0.031868	-4.23	-0.815	378	1	top1	0.032	0.00034	0.815	0.415072	1	0.889893
Lateral occipital thickness	No	Liver	NMB	15	85198360	85201794	0.1787	rs2923731	-2.93	rs11637142	0.08527	-4.34	-1.093	378	1	top1	0.085	0.00015	1.093	0.274394	1	0.806791
Lateral occipital thickness	No	Whole_Blood	NME1	17	49230897	49239789	0.1047	rs11079955	2.63	rs16949649	0.074	5.82	-0.873	430	2	lasso	0.082	1.3e-08	-0.908	0.363862	1	0.862254
Lateral occipital thickness	No	Brain_Cortex	NME1	17	49230897	49239789	0.481	rs11079955	2.63	rs16949649	0.368326	7.26	-0.873	430	1	top1	0.37	3.7e-15	-0.873	0.383	1	0.871471
Lateral occipital thickness	No	Whole_Blood	NME1-NME2	17	49242796	49249108	0.4049	rs11079955	2.63	rs12946936	0.227	9.4	1.425	443	8	lasso	0.25	9.9e-25	1.4049	0.160065	1	0.749466
Lateral occipital thickness	No	Brain_Cortex	NME1-NME2	17	49242796	49249108	0.3334	rs11079955	2.63	rs12942155	0.212325	-5.62	-0.936	443	1	top1	0.21	1.1e-08	0.936	0.349	1	0.851162
Lateral occipital thickness	No	Whole_Blood	NME4	16	446725	450759	0.39	rs11860412	2.98	rs390499	0.151415	7.59	1.285	389	1	top1	0.15	5.7e-15	1.285	0.198792	1	0.787053
Lateral occipital thickness	No	Liver	NME4	16	446725	450759	0.4045	rs11860412	2.98	rs4984871	0.115	-5.26	1.249	388	388	blup	0.14	1.7e-06	-1.9331	0.05322	1	0.558611
Lateral occipital thickness	No	Whole_Blood	NME6	3	48334754	48343175	0.204	rs13085054	-3.58	rs6801801	0.127878	-7.31	-1.466	258	258	blup	0.16	3.7e-16	1.06743	0.28578	1	0.829971
Lateral occipital thickness	No	Brain_Cortex	NME6	3	48334754	48343175	0.091	rs13085054	-3.58	rs9311421	0.039826	-3.47	-1.714	257	21	enet	0.045	0.0076	1.4866	0.137121	1	0.703027
Lateral occipital thickness	No	Liver	NME6	3	48334754	48343175	0.223	rs13085054	-3.58	rs4511915	0.150277	-5.31	-1.505	258	258	blup	0.17	1e-07	2.14911	0.031626	1	0.506542
Lateral occipital thickness	No	Whole_Blood	NME7	1	169101961	169337205	0.0833	rs2213865	2.829	rs2037250	0.0263	-4.62	0.66	595	1	top1	0.026	0.001	-0.66	0.509	1	0.908579
Lateral occipital thickness	No	Brain_Cortex	NME7	1	169101961	169337205	0.3126	rs2213865	2.829	rs1208370	0.065	-4.5	0.564	593	18	enet	0.17	4.3e-07	-1.8	0.072431	1	0.587139
Lateral occipital thickness	No	Liver	NME7	1	169101961	169337205	0.2975	rs2213865	2.829	rs3766077	0.116406	5.45	-0.085	595	6	lasso	0.12	5.1e-06	-0.68909	0.490765	1	0.900155
Lateral occipital thickness	No	Whole_Blood	NME8	7	37888199	37940003	0.2472	rs2709116	2.52	rs2722269	0.150444	-7.69	0.336	591	10	lasso	0.17	3.6e-17	-0.0212	0.983056	1	0.998832
Lateral occipital thickness	No	Liver	NME8	7	37888199	37940003	0.2089	rs2709116	2.52	rs2709120	-0.006457	-4.05	-0.237	591	591	blup	0.021	0.042	0.93476	0.34991	1	0.847397
Lateral occipital thickness	No	Brain_Cortex	NME9	3	137980279	138048728	0.212	rs13316499	2.99	rs3856633	0.176188	-5.22	0.225	306	1	top1	0.18	2.4e-07	-0.225	0.821979	1	0.971718
Lateral occipital thickness	No	Whole_Blood	NMI	2	152126979	152146571	0.0996	rs11689630	2.54	rs1048135	0.0462	5.05	1.624	448	1	top1	0.046	1.9e-05	1.624	0.104	1	0.67241
Lateral occipital thickness	No	Brain_Cortex	NMNAT2	1	183217372	183387737	0.2601	rs3842897	3.437	rs3768589	-0.00157	3.55	-1.076	492	492	blup	0.064	0.0018	-1.15	0.248528	1	0.792312
Lateral occipital thickness	No	Whole_Blood	NMNAT3	3	139279022	139396859	0.2384	rs12632382	-2.36	rs9815708	0.135118	-7.16	1.101	525	1	top1	0.14	1.9e-13	-1.101	0.270897	1	0.826306
Lateral occipital thickness	No	Liver	NMNAT3	3	139279022	139396859	0.3603	rs12632382	-2.36	rs9822952	0.103997	5.01	-1.085	525	1	top1	0.1	3e-05	-1.085	0.277922	1	0.809049
Lateral occipital thickness	No	Whole_Blood	NMRAL1	16	4511681	4545764	0.5714	rs2108987	3.44	rs4786500	0.355696	11.88	-0.469	427	24	enet	0.47	3.4e-52	1.0115	0.311761	1	0.837644
Lateral occipital thickness	No	Brain_Cortex	NMRAL1	16	4511681	4545764	0.636	rs2108987	3.44	rs4786500	0.334801	7.01	-0.469	427	14	lasso	0.39	3.6e-16	0.10559	0.91591	1	0.987683
Lateral occipital thickness	No	Liver	NMRAL1	16	4511681	4545764	0.3862	rs2108987	3.44	rs4786494	0.251	6.7	-0.473	426	1	top1	0.25	2.9e-11	-0.473	0.63621	1	0.932183
Lateral occipital thickness	No	Whole_Blood	NMRK1	9	77675489	77703133	0.6349	rs4744735	3.67	rs2273766	0.327717	-11.3	-1.652	444	54	enet	0.45	4e-50	2.18953	0.028558	1	0.473346
Lateral occipital thickness	No	Brain_Cortex	NMRK1	9	77675489	77703133	0.9281	rs4744735	3.67	rs2273766	0.342	-8.7	-1.652	444	18	lasso	0.72	1.3e-38	2.2872	0.02219	1	0.396711
Lateral occipital thickness	No	Liver	NMRK1	9	77675489	77703133	0.355	rs4744735	3.67	rs3752955	0.143361	5.52	1.254	444	5	lasso	0.2	4.1e-09	1.73651	0.082474	1	0.65264
Lateral occipital thickness	No	Liver	NMT1	17	43129030	43186334	0.2179	rs7224944	3.06	rs7225329	0.034646	4.27	-0.408	331	17	enet	0.066	0.00081	-1.80787	0.070626	1	0.609658
Lateral occipital thickness	No	Brain_Cortex	NMT2	10	15144583	15210692	0.408	rs10796293	2.92	rs7893353	-0.001184	-3.49	1.001	530	530	blup	0.066	0.0016	-0.20255	0.839483	1	0.974072
Lateral occipital thickness	No	Brain_Cortex	NMUR2	5	151771093	151812929	0.1996	rs6579952	3.26	rs4958537	0.017585	-4.19	-0.513	415	415	blup	0.11	6.1e-05	0.5398	0.589	1	0.929449
Lateral occipital thickness	No	Whole_Blood	NNT	5	43602794	43707507	0.1568	rs35313525	3.45	rs6893250	0.05678	5.22	-0.217	254	254	blup	0.083	1.1e-08	-0.3727	0.709	1	0.95302
Lateral occipital thickness	No	Liver	NNT	5	43602794	43707507	0.1182	rs35313525	3.45	rs7702621	0.01178	3.85	-1.798	254	254	blup	0.031	0.016	-0.0337	0.97313	1	0.997977
Lateral occipital thickness	No	Whole_Blood	NNT-AS1	5	43571696	43603228	0.0452	rs35313525	3.45	rs9292870	0.008663	-3.52	0.787	254	254	blup	0.029	0.00055	-0.6359	0.525	1	0.912893
Lateral occipital thickness	No	Brain_Cortex	NOB1	16	69775770	69788843	0.1844	rs2549066	-2.95	rs1469908	0.08314	-4.62	1.292	253	21	enet	0.1	8e-05	-1.3882	0.16508	1	0.71925
Lateral occipital thickness	No	Liver	NOB1	16	69775770	69788843	0.0958	rs2549066	-2.95	rs12447326	0.0997	-4.45	0.101	253	1	top1	0.1	4.4e-05	-0.101	0.91955	1	0.98743
Lateral occipital thickness	No	Whole_Blood	NOC2L	1	879956	894689	0.1207	rs4040617	-3.058	rs3748595	0.0445	4.56	2.908	187	1	top1	0.045	2.7e-05	2.90837	0.00363	1	0.24225
Lateral occipital thickness	No	Liver	NOC2L	1	879956	894689	0.3288	rs4040617	-3.058	rs13303106	0.005858	3.74	-0.566	187	32	enet	0.064	0.001	-0.59128	0.554331	1	0.915373
Lateral occipital thickness	No	Brain_Cortex	NOD1	7	30464143	30518400	0.1906	rs10275279	2.83	rs11771217	0.035409	3.88	1.36	444	6	lasso	0.046	0.0071	1.8725	0.06113	1	0.559391
Lateral occipital thickness	No	Whole_Blood	NOD2	16	50727514	50766988	0.5127	rs12599137	2.85	rs1981760	0.446744	12.88	-0.616	430	1	top1	0.45	3.4e-49	-0.616	0.537895	1	0.917725
Lateral occipital thickness	No	Liver	NOD2	16	50727514	50766988	0.3981	rs12599137	2.85	rs8044354	0.24	6.4	-0.981	430	1	top1	0.24	9.1e-11	-0.981	0.32659	1	0.840357
Lateral occipital thickness	No	Brain_Cortex	NODAL	10	72192071	72207707	0.362	rs827351	3.54	rs1075388	0.072954	4.53	1.317	661	10	lasso	0.17	5.9e-07	0.92089	0.35711	1	0.86006
Lateral occipital thickness	No	Brain_Cortex	NOL10	2	10710892	10830101	0.3223	rs759341	2.94	rs1387566	0.122144	4.58	-0.035	626	1	top1	0.12	1.9e-05	-0.035	0.972	1	0.994795
Lateral occipital thickness	No	Whole_Blood	NOL6	9	33461439	33473928	0.2607	rs605915	2.18	rs3758280	0.093824	7	-0.411	406	7	lasso	0.11	2.9e-11	-0.09439	0.9248	1	0.99111
Lateral occipital thickness	No	Brain_Cortex	NOL6	9	33461439	33473928	0.6073	rs605915	2.18	rs3758280	0.358	7.91	-0.411	406	5	lasso	0.41	2.5e-17	-0.2914	0.77077	1	0.964006
Lateral occipital thickness	No	Whole_Blood	NOL8	9	95059640	95087765	0.1046	rs6479386	2.53	rs1447114	0.036345	-4.66	-0.509	412	5	lasso	0.049	1e-05	0.69804	0.485153	1	0.903778
Lateral occipital thickness	No	Liver	NOL8	9	95059640	95087765	0.148	rs6479386	2.53	rs10992304	0.011758	-3.61	-0.68	411	19	enet	0.048	0.0039	1.57911	0.114312	1	0.688801
Lateral occipital thickness	No	Whole_Blood	NOL9	1	6581407	6614595	0.1001	rs1972306	3.002	rs12046229	0.0606	5.17	0.566	429	1	top1	0.061	1.1e-06	0.566	0.571	1	0.929676
Lateral occipital thickness	No	Brain_Cortex	NOM1	7	156742417	156765876	0.3037	rs1017137	3.35	rs10274639	0.075313	-4.51	-1.094	427	4	lasso	0.094	0.00017	0.9389	0.34779	1	0.84967
Lateral occipital thickness	No	Liver	NOMO1	16	14927538	14990017	0.4113	rs7185689	2.37	rs12934778	0.0362	3.89	1.551	123	21	enet	0.13	3.1e-06	1.6312	0.10285	1	0.686667
Lateral occipital thickness	No	Whole_Blood	NOMO3	16	16326352	16388668	0.4728	rs7204707	-2.61	rs2856553	0.153408	-7.63	0.944	349	19	enet	0.19	9.6e-19	-0.9277	0.353561	1	0.859622
Lateral occipital thickness	No	Brain_Cortex	NOMO3	16	16326352	16388668	0.5787	rs7204707	-2.61	rs2856553	0.306887	-6.46	0.944	349	9	enet	0.32	6.3e-13	-0.85977	0.38991	1	0.874794
Lateral occipital thickness	No	Whole_Blood	NOP10	15	34633917	34635378	0.3384	rs588655	2.54	rs1045194	0.358208	11.51	-0.032	443	5	lasso	0.37	1.7e-38	-0.00841	0.993293	1	0.998832
Lateral occipital thickness	No	Liver	NOP14	4	2939870	2965112	0.1233	rs1034400	2.6	rs1054090	-0.000163	-3.86	-0.85	386	386	blup	0.027	0.023	-0.8098	0.418031	1	0.872175
Lateral occipital thickness	No	Whole_Blood	NOP14-AS1	4	2936626	2963465	0.215	rs1034400	2.61	rs2071695	0.0332	-5.1	-0.208	379	7	lasso	0.08	1.9e-08	-0.95248	0.34086	1	0.850326
Lateral occipital thickness	No	Whole_Blood	NOP56	20	2632791	2639039	0.1325	rs857252	3.14	rs6132905	0.016579	4.49	-2.002	576	576	blup	0.053	4.7e-06	-0.88359	0.376917	1	0.867918
Lateral occipital thickness	No	Brain_Cortex	NOS2	17	26083792	26127525	0.3056	rs9915446	-2.91	rs8078361	0.018194	3.54	0.662	304	304	blup	0.12	2.4e-05	-0.51926	0.604	1	0.932849
Lateral occipital thickness	No	Brain_Cortex	NOS2P3	17	20339650	20350557	0.3987	rs7222400	-3.4	rs34089239	0.371908	-7.24	-2.322	178	178	blup	0.39	4.4e-16	2.43595	0.0149	1	0.356258
Lateral occipital thickness	No	Liver	NOTCH2	1	120454176	120612240	0.2329	rs12134798	-2.66	rs2641348	0.109503	-4.69	0.365	198	1	top1	0.11	1.9e-05	-0.365	0.715111	1	0.952692
Lateral occipital thickness	No	Whole_Blood	NOTCH2NL	1	145209119	145291972	0.2399	rs10910840	2.621	rs12091564	0.0925	6.11	-1.455	101	1	top1	0.092	1.5e-09	-1.455	0.146	1	0.730755
Lateral occipital thickness	No	Liver	NOTCH2NL	1	145209119	145291972	0.2146	rs10910840	2.621	rs833943	-0.000717	3.08	-1.899	101	4	lasso	-0.00058	0.34	-1.85138	0.064115	1	0.598761
Lateral occipital thickness	No	Whole_Blood	NOTCH4	6	32162620	32191844	0.1772	NA	NA	NA	NA	NA	NA	164	0	enet	0.091	2e-09	NA	NA	NA	NA
Lateral occipital thickness	No	Brain_Cortex	NOTCH4	6	32162620	32191844	0.328	NA	NA	NA	NA	NA	NA	163	0	blup	0.049	0.0057	NA	NA	NA	NA
Lateral occipital thickness	No	Liver	NOTCH4	6	32162620	32191844	0.248	NA	NA	NA	NA	NA	NA	163	0	enet	0.057	0.0018	NA	NA	NA	NA
Lateral occipital thickness	No	Whole_Blood	NOXA1	9	140317802	140328815	0.1694	NA	NA	NA	NA	NA	NA	360	0	lasso	0.19	6.6e-19	NA	NA	NA	NA
Lateral occipital thickness	No	Liver	NOXA1	9	140317802	140328815	0.362	NA	NA	NA	NA	NA	NA	360	0	top1	0.21	1.8e-09	NA	NA	NA	NA
Lateral occipital thickness	No	Whole_Blood	NOXRED1	14	77860364	77889860	0.0751	rs4903582	3.81	rs12435136	0.036584	-4.41	-2.804	575	1	top1	0.037	0.00013	2.804	0.005047	1	0.274784
Lateral occipital thickness	No	Brain_Cortex	NOXRED1	14	77860364	77889860	0.237	rs4903582	3.81	rs11625365	0.027789	3.72	3.309	575	20	enet	0.065	0.0017	2.23058	0.0257	1	0.42949
Lateral occipital thickness	No	Liver	NPBWR1	8	53850991	53853677	0.3475	rs1425910	-1.95	rs11775217	0.298984	-6.86	0.141	422	1	top1	0.3	1.9e-13	-0.141	0.88787	1	0.980941
Lateral occipital thickness	No	Brain_Cortex	NPC1	18	21086148	21166862	0.155	rs1620047	-3.62	rs1429934	0.04458	-4.38	2.074	364	1	top1	0.045	0.008	-2.074	0.03808	1	0.500708
Lateral occipital thickness	No	Whole_Blood	NPC2	14	74942895	74960880	0.0977	rs8016513	2.27	rs6574180	0.002039	3.57	0.726	363	363	blup	0.021	0.0031	0.763086	0.445412	1	0.893977
Lateral occipital thickness	No	Whole_Blood	NPDC1	9	139933922	139940655	0.2338	NA	NA	NA	NA	NA	NA	370	0	enet	0.12	2.8e-12	NA	NA	NA	NA
Lateral occipital thickness	No	Brain_Cortex	NPEPL1	20	57264187	57290900	0.444	rs6128397	2.99	rs6026445	0.147759	-5.23	0.833	547	1	top1	0.15	2.5e-06	-0.833	0.40484	1	0.879849
Lateral occipital thickness	No	Liver	NPEPL1	20	57264187	57290900	0.3613	rs6128397	2.99	rs6128407	0.17714	5.5	-1.886	547	6	lasso	0.2	3.1e-09	-2.42128	0.01547	1	0.389047
Lateral occipital thickness	No	Brain_Cortex	NPEPPS	17	45600308	45700642	0.1532	rs7502875	2.26	rs3809868	0.021074	-3.92	-2.007	366	366	blup	0.035	0.017	1.67565	0.0938	1	0.630073
Lateral occipital thickness	No	Whole_Blood	NPHP3	3	132297901	132441303	0.45	rs1568478	3.38	rs11718115	0.255873	-10.29	-1.128	402	11	enet	0.33	1.9e-34	1.58092	0.113897	1	0.689462
Lateral occipital thickness	No	Brain_Cortex	NPHP3	3	132297901	132441303	0.8093	rs1568478	3.38	rs2369832	0.490232	-8.33	-1.378	401	9	lasso	0.55	3e-25	1.3657	0.172028	1	0.728563
Lateral occipital thickness	No	Liver	NPHP3	3	132297901	132441303	0.2851	rs1568478	3.38	rs747328	0.18985	-5.66	-1.315	402	1	top1	0.19	1.2e-08	1.315	0.18851	1	0.740624
Lateral occipital thickness	No	Whole_Blood	NPHP4	1	5922871	6052422	0.178	rs3138158	2.435	rs1295101	0.0713	-5.7	-0.878	510	23	enet	0.074	6.4e-08	1.25769	0.209	1	0.794719
Lateral occipital thickness	No	Brain_Cortex	NPHP4	1	5922871	6052422	0.3893	rs3138158	2.435	rs11587302	0.232	-6.26	-0.417	510	19	enet	0.27	8.6e-11	0.41	0.682153	1	0.954197
Lateral occipital thickness	No	Liver	NPHP4	1	5922871	6052422	0.6758	rs3138158	2.435	rs806111	0.345764	8.03	-0.999	510	9	lasso	0.43	1.5e-20	-0.85091	0.394821	1	0.867555
Lateral occipital thickness	No	Whole_Blood	NPIPA1	16	15031271	15045913	0.5763	rs7185689	2.37	rs3198697	0.146163	-7.41	0.876	104	24	enet	0.35	5.1e-36	0.3922	0.69492	1	0.947489
Lateral occipital thickness	No	Brain_Cortex	NPIPA1	16	15031271	15045913	0.7796	rs7185689	2.37	rs3198697	0.283023	-6.41	0.876	104	28	enet	0.43	5.5e-18	0.36014	0.71874	1	0.959216
Lateral occipital thickness	No	Liver	NPIPA1	16	15031271	15045913	0.5181	rs7185689	2.37	rs3198697	0.101	-5.11	0.876	104	104	blup	0.3	2.6e-13	0.7672	0.44297	1	0.883457
Lateral occipital thickness	No	Whole_Blood	NPIPA2	16	14841923	14859270	0.1195	rs7185689	2.37	rs11644601	0.017525	4.33	1.177	147	147	blup	0.034	0.0002	0.7523	0.451867	1	0.893977
Lateral occipital thickness	No	Liver	NPIPA2	16	14841923	14859270	0.2085	rs7185689	2.37	rs7405315	0.0949	-4.77	0.008	147	2	lasso	0.098	5.2e-05	-0.7091	0.47828	1	0.896974
Lateral occipital thickness	No	Whole_Blood	NPIPA5	16	15457516	15474904	0.6289	rs7192974	-2.95	rs3198697	0.230197	9.3	0.876	237	41	enet	0.37	6.6e-39	-0.4109	0.68112	1	0.94545
Lateral occipital thickness	No	Brain_Cortex	NPIPA5	16	15457516	15474904	0.7146	rs7192974	-2.95	rs3198697	0.380645	7.24	0.876	237	11	lasso	0.44	1.3e-18	0.57788	0.56335	1	0.922533
Lateral occipital thickness	No	Liver	NPIPA5	16	15457516	15474904	0.6128	rs7192974	-2.95	rs3198697	0.207	6.71	0.876	237	30	enet	0.37	3.6e-17	-0.0175	0.98603	1	0.997977
Lateral occipital thickness	No	Whole_Blood	NPIPB7	16	28467693	28481868	0.1182	rs12928404	-3.74	rs40831	0.096415	-6.99	-2.761	217	14	enet	0.12	5.4e-12	2.6934	0.007073	1	0.306461
Lateral occipital thickness	No	Brain_Cortex	NPIPB7	16	28467693	28481868	0.3163	rs12928404	-3.74	rs3785354	0.319536	-7.08	-2.368	217	15	lasso	0.33	2.6e-13	2.52274	0.01164	1	0.326925
Lateral occipital thickness	No	Liver	NPIPB7	16	28467693	28481868	0.1047	rs12928404	-3.74	rs40831	0.102	-4.59	-2.761	217	1	top1	0.1	3.5e-05	2.761	0.00576	1	0.257371
Lateral occipital thickness	No	Brain_Cortex	NPIPB9	16	28763108	28784128	0.1317	rs12928404	-3.74	rs2726034	0.065273	-3.91	-2.262	199	1	top1	0.065	0.0016	2.262	0.0237	1	0.413057
Lateral occipital thickness	No	Whole_Blood	NPIPP1	16	15198178	15217355	0.3934	rs4780563	2.17	rs9923527	0.283758	10.53	1.691	102	102	blup	0.31	5.4e-31	0.8798	0.378943	1	0.869966
Lateral occipital thickness	No	Brain_Cortex	NPIPP1	16	15198178	15217355	0.384	rs4780563	2.17	rs12934778	0.001355	3.87	1.551	102	3	lasso	0.18	1.6e-07	0.4894	0.62456	1	0.932849
Lateral occipital thickness	No	Liver	NPIPP1	16	15198178	15217355	0.3189	rs4780563	2.17	rs7192563	0.227	6	1.579	102	1	top1	0.23	3.3e-10	1.579	0.11434	1	0.688801
Lateral occipital thickness	No	Whole_Blood	NPLOC4	17	79523913	79604172	0.09	rs9895741	4.65	rs9913546	0.0468	-4.45	-2.057	319	1	top1	0.047	1.7e-05	2.057	0.039686	1	0.513178
Lateral occipital thickness	No	Liver	NPM2	8	21881636	21894408	0.2781	rs10095228	-3.04	rs12543764	0.008448	-4.31	-2.032	441	441	blup	0.042	0.0062	1.6334	0.10238	1	0.686667
Lateral occipital thickness	No	Whole_Blood	NPPA-AS1	1	11903761	11908136	0.5386	rs7554327	4.036	rs5067	0.315	-10.78	-0.418	479	38	enet	0.44	1.3e-48	0.82729	0.408	1	0.886679
Lateral occipital thickness	No	Brain_Cortex	NPPA-AS1	1	11903761	11908136	0.495	rs7554327	4.036	rs5067	0.24	-6.43	-0.418	479	9	lasso	0.35	2.1e-14	0.456	0.648571	1	0.941945
Lateral occipital thickness	No	Liver	NPPA-AS1	1	11903761	11908136	0.3349	rs7554327	4.036	rs198411	0.120546	-5.37	-0.549	478	1	top1	0.12	7e-06	0.549	0.583005	1	0.921999
Lateral occipital thickness	No	Liver	NPR2	9	35792151	35809400	0.382	rs4879960	-3.16	rs3763630	0.264929	-6.76	0.321	417	7	lasso	0.27	3.3e-12	-0.39736	0.691099	1	0.946896
Lateral occipital thickness	No	Brain_Cortex	NPRL3	16	135385	188859	0.6513	rs11860412	2.98	rs2562164	0.267356	-7.03	-0.504	276	17	enet	0.38	1.4e-15	1.29741	0.19449	1	0.748806
Lateral occipital thickness	No	Liver	NPRL3	16	135385	188859	0.3837	rs11860412	2.98	rs2541605	0.177	-5.37	-0.85	276	1	top1	0.18	3.9e-08	0.85	0.39533	1	0.867555
Lateral occipital thickness	No	Whole_Blood	NPTXR	22	39214457	39239987	0.2623	rs1014971	3.88	rs7288826	0.20637	8.86	-2.069	386	7	lasso	0.21	1.4e-20	-1.94512	0.05176	1	0.54413
Lateral occipital thickness	No	Whole_Blood	NQO2	6	2994165	3019996	0.5568	rs6904013	2.75	rs10223369	0.255	9.71	0.044	683	12	lasso	0.37	1e-38	0.63678	0.52427	1	0.912848
Lateral occipital thickness	No	Liver	NQO2	6	2994165	3019996	0.335	rs6904013	2.75	rs2071002	0.165	-5.75	-1.101	683	12	enet	0.31	8.1e-14	0.81528	0.41491	1	0.872175
Lateral occipital thickness	No	Whole_Blood	NR1H3	11	47269851	47290396	0.1023	rs17791016	2.83	rs4237544	0.0281	-4.25	1.914	296	3	lasso	0.041	5.6e-05	-1.17886	0.238455	1	0.817369
Lateral occipital thickness	No	Whole_Blood	NR2C2	3	14989091	15095107	0.1167	rs17081778	2.99	rs4685235	0.009373	3.52	0.47	538	1	top1	0.0094	0.035	0.47	0.638355	1	0.9375
Lateral occipital thickness	No	Whole_Blood	NR2F6	19	17342692	17356749	0.2757	rs4808675	2.52	rs4808604	0.019853	4.3	1.71	412	44	enet	0.11	1e-10	0.4269	0.669455	1	0.943048
Lateral occipital thickness	No	Whole_Blood	NR6A1	9	127279554	127533589	0.0844	rs3780202	-1.94	rs7855360	0.016678	-4.2	-0.732	308	308	blup	0.03	0.00045	0.10258	0.918297	1	0.989746
Lateral occipital thickness	No	Liver	NRAS	1	115247090	115259515	0.2239	rs34637442	4.025	rs7516386	0.007633	-3.32	3.034	412	412	blup	0.018	0.054	-1.95949	0.050055	1	0.546143
Lateral occipital thickness	No	Whole_Blood	NRBP1	2	27650657	27665126	0.162	rs3769134	3.73	rs780110	0.0846	-5.78	-0.206	300	1	top1	0.085	7.9e-09	0.206	0.837	1	0.97946
Lateral occipital thickness	No	Whole_Blood	NRD1	1	52254890	52344477	0.2148	rs2753399	3.139	rs6588415	0.158	-8.02	-0.072	207	16	enet	0.17	1e-16	-0.43594	0.663	1	0.94195
Lateral occipital thickness	No	Brain_Cortex	NRD1	1	52254890	52344477	0.4189	rs2753399	3.139	rs2842576	0.0267	3.68	-0.97	207	13	lasso	0.063	0.0019	-1.66	0.097452	1	0.638121
Lateral occipital thickness	No	Liver	NRD1	1	52254890	52344477	0.3233	rs2753399	3.139	rs12067434	0.154996	4.95	0.868	207	1	top1	0.15	3.1e-07	0.868	0.385394	1	0.860077
Lateral occipital thickness	No	Liver	NRDE2	14	90742580	90798481	0.3505	rs8010028	-3.27	rs12891145	0.000867	-3.74	0.286	436	37	enet	0.049	0.0036	1.3301	0.183492	1	0.736731
Lateral occipital thickness	No	Brain_Cortex	NRG4	15	76228310	76352136	0.436	rs4886794	2.76	rs985849	0.235398	-6.13	-1.699	300	8	lasso	0.3	2.7e-12	1.4331	0.151823	1	0.711323
Lateral occipital thickness	No	Whole_Blood	NRN1	6	5998232	6007200	0.2219	rs2326766	-2.76	rs6935425	0.169	-8.05	0.115	706	3	lasso	0.17	7.1e-17	-0.04478	0.96428	1	0.997259
Lateral occipital thickness	No	Liver	NRXN2	11	64373646	64490660	0.423	rs2244621	2.64	rs2285339	0.160563	5.43	-1.823	360	6	lasso	0.2	6.3e-09	-1.2929	0.19605	1	0.748378
Lateral occipital thickness	No	Whole_Blood	NSA2	5	74064756	74072737	0.5149	rs10474415	-2.99	rs6873912	0.408221	12.5	-1.559	476	9	lasso	0.45	5.1e-50	-1.7557	0.0791	1	0.603428
Lateral occipital thickness	No	Brain_Cortex	NSA2	5	74064756	74072737	0.8219	rs10474415	-2.99	rs6877188	0.6101	9.55	-1.499	476	39	enet	0.66	7.7e-33	-1.8935	0.0583	1	0.551097
Lateral occipital thickness	No	Liver	NSA2	5	74064756	74072737	0.591	rs10474415	-2.99	rs7732843	0.436154	8.36	-1.512	476	8	lasso	0.45	1.7e-21	-1.1815	0.23742	1	0.779375
Lateral occipital thickness	No	Whole_Blood	NSFL1C	20	1422807	1448417	0.4195	rs8122259	-2.93	rs6079325	0.166053	-8.57	0.103	648	10	lasso	0.25	1.9e-24	-0.52039	0.602793	1	0.935385
Lateral occipital thickness	No	Whole_Blood	NSFP1	17	44450221	44564507	0.7112	rs199452	3.48	rs17698176	0.281	10.23	-0.614	65	21	enet	0.47	1.4e-52	1.1617	0.245345	1	0.818659
Lateral occipital thickness	No	Brain_Cortex	NSFP1	17	44450221	44564507	0.7664	rs199452	3.48	rs17698176	0.427097	7.63	-0.614	65	5	lasso	0.48	5e-21	-0.12704	0.899	1	0.986553
Lateral occipital thickness	No	Liver	NSFP1	17	44450221	44564507	0.7734	rs199452	3.48	rs17698176	0.29513	7.19	-0.614	64	7	lasso	0.46	6.6e-22	0.75807	0.448409	1	0.885196
Lateral occipital thickness	No	Whole_Blood	NSG1	4	4349867	4420694	0.641	rs838957	-3.26	rs6843595	0.308	-11.44	1.704	412	39	enet	0.45	2.1e-49	-1.63977	0.10105	1	0.665189
Lateral occipital thickness	No	Liver	NSG2	5	173472607	173670504	0.2811	rs1992906	3.35	rs1564823	-0.003137	3.78	-0.661	640	640	blup	0.0098	0.12	-0.6548	0.51259	1	0.900155
Lateral occipital thickness	No	Whole_Blood	NSL1	1	212899495	212965124	0.0867	rs1391549	2.958	rs1284851	0.0284	4.06	0.35	416	10	enet	0.048	1.4e-05	0.98528	0.324	1	0.84353
Lateral occipital thickness	No	Whole_Blood	NSMAF	8	59496063	59572403	0.0972	rs4373508	-4.35	rs7825739	0.001657	3.81	-0.677	526	526	blup	0.032	0.00032	0.78246	0.433942	1	0.891497
Lateral occipital thickness	No	Brain_Cortex	NSMCE2	8	126104083	126379362	0.2217	rs11778381	2.9	rs10110845	-0.0056	-3.72	-0.14	492	492	blup	0.046	0.007	0.564	0.57275	1	0.925121
Lateral occipital thickness	No	Whole_Blood	NSMF	9	140342022	140353786	0.1232	NA	NA	NA	NA	NA	NA	346	0	lasso	0.04	7e-05	NA	NA	NA	NA
Lateral occipital thickness	No	Whole_Blood	NSRP1	17	28442539	28513493	0.0546	rs9912606	-2.21	rs3110095	-0.00198	3.82	0.931	323	323	blup	0.0063	0.069	0.2612	0.793974	1	0.975398
Lateral occipital thickness	No	Whole_Blood	NSUN2	5	6599352	6633404	0.2503	rs39848	2.81	rs10475338	0.217501	9.33	0.956	628	1	top1	0.22	1.7e-21	0.956	0.339	1	0.850326
Lateral occipital thickness	No	Brain_Cortex	NSUN2	5	6599352	6633404	0.6745	rs39848	2.81	rs2288446	0.557595	8.76	0.869	628	1	top1	0.56	1.6e-25	0.869	0.385	1	0.871471
Lateral occipital thickness	No	Liver	NSUN2	5	6599352	6633404	0.3673	rs39848	2.81	rs13181449	0.046218	-5.01	-1.45	628	43	enet	0.19	1e-08	1.5609	0.11854	1	0.688801
Lateral occipital thickness	No	Whole_Blood	NSUN4	1	46805849	46830824	0.4554	rs1052607	-2.656	rs10489769	0.511	13.72	0.097	377	40	enet	0.52	4.9e-60	0.27891	0.78	1	0.974487
Lateral occipital thickness	No	Brain_Cortex	NSUN4	1	46805849	46830824	0.1765	rs1052607	-2.656	rs17357628	0.129	-4.63	0.36	376	1	top1	0.13	1.2e-05	-0.36	0.718847	1	0.959216
Lateral occipital thickness	No	Whole_Blood	NSUN5	7	72716514	72722864	0.0655	rs11769503	2.12	rs12536661	0.007512	3.55	1.095	156	156	blup	0.015	0.011	0.5816	0.560847	1	0.927968
Lateral occipital thickness	No	Whole_Blood	NSUN5P2	7	72418839	72425329	0.4853	NA	NA	NA	NA	NA	NA	101	0	lasso	0.2	8.6e-20	NA	NA	NA	NA
Lateral occipital thickness	No	Brain_Cortex	NSUN5P2	7	72418839	72425329	0.6098	rs2074754	-1.71	rs34014814	0.130381	5.62	0.911	101	28	enet	0.32	6.3e-13	0.6432	0.5201	1	0.910164
Lateral occipital thickness	No	Liver	NSUN5P2	7	72418839	72425329	0.6994	rs2074754	-1.71	rs1861014	0.00791	3.92	-0.138	100	28	enet	0.19	1.6e-08	0.0079	0.993696	1	0.999019
Lateral occipital thickness	No	Whole_Blood	NSUN6	10	18834581	18940551	0.2387	rs10764326	-3.19	rs7098313	0.166256	-8.29	1.762	590	1	top1	0.17	2.2e-16	-1.762	0.0781	1	0.603428
Lateral occipital thickness	No	Brain_Cortex	NSUN6	10	18834581	18940551	0.318	rs10764326	-3.19	rs7907153	0.288506	-6.23	1.889	590	1	top1	0.29	1.1e-11	-1.889	0.058892	1	0.554011
Lateral occipital thickness	No	Liver	NSUN7	4	40751914	40812002	0.2057	rs4861370	-3.29	rs13106136	0.046744	4.02	-0.305	486	1	top1	0.047	0.0043	-0.305	0.760366	1	0.962958
Lateral occipital thickness	No	Whole_Blood	NT5C2	10	104850368	104953056	0.1399	rs2986016	4.71	rs11191548	0.051038	4.78	-1.592	349	349	blup	0.055	3.1e-06	-1.0764	0.282	1	0.829649
Lateral occipital thickness	No	Liver	NT5C3A	7	33053742	33102409	0.2324	rs7794579	2.44	rs2392209	0.077596	4.37	-0.071	343	1	top1	0.078	0.0003	-0.071	0.943398	1	0.991818
Lateral occipital thickness	No	Whole_Blood	NT5C3B	17	39981335	39992523	0.6335	rs11079028	2.73	rs9896766	0.603	14.93	0.002	409	1	top1	0.6	1.4e-75	0.002	0.998404	1	0.999609
Lateral occipital thickness	No	Brain_Cortex	NT5C3B	17	39981335	39992523	0.3465	rs11079028	2.73	rs8073219	0.19167	6.03	0.087	408	5	lasso	0.24	8.8e-10	-0.08741	0.93	1	0.989013
Lateral occipital thickness	No	Liver	NT5C3B	17	39981335	39992523	0.5566	rs11079028	2.73	rs9897034	0.38649	8.18	-0.111	408	24	enet	0.42	1.2e-19	-0.02162	0.982755	1	0.997977
Lateral occipital thickness	No	Brain_Cortex	NT5CP2	14	74005925	74006485	0.583	rs177407	2.59	rs1074501	0.028725	5.15	-0.952	356	40	enet	0.3	4.5e-12	-1.72467	0.0846	1	0.615356
Lateral occipital thickness	No	Whole_Blood	NT5DC1	6	116422012	116570660	0.068	rs2252790	-2.58	rs1204826	0.0182	-4.22	-2.15	402	402	blup	0.029	0.00058	1.25115	0.21088	1	0.795279
Lateral occipital thickness	No	Whole_Blood	NT5DC2	3	52558512	52569070	0.3709	rs11130331	-3.49	rs758800	0.076294	6.56	-0.588	372	15	lasso	0.18	4.3e-18	1.25626	0.209021	1	0.794719
Lateral occipital thickness	No	Whole_Blood	NT5DC3	12	104164231	104234975	0.5163	rs10778306	-3.25	rs10861116	0.354923	11.6	0.897	614	11	lasso	0.38	2.5e-40	1.06057	0.289	1	0.829971
Lateral occipital thickness	No	Brain_Cortex	NT5DC3	12	104164231	104234975	0.2915	rs10778306	-3.25	rs751448	0.0261	-3.86	-0.371	614	614	blup	0.054	0.004	-0.21248	0.831735	1	0.974072
Lateral occipital thickness	No	Liver	NT5DC3	12	104164231	104234975	0.616	rs10778306	-3.25	rs12368209	0.39031	7.83	0.297	614	1	top1	0.39	4.8e-18	0.297	0.766	1	0.96316
Lateral occipital thickness	No	Whole_Blood	NT5E	6	86159809	86205500	0.275	rs6914339	2.65	rs4373339	0.133	-8.73	-0.117	433	4	lasso	0.18	9e-18	0.07317	0.94167	1	0.992286
Lateral occipital thickness	No	Brain_Cortex	NT5E	6	86159809	86205500	0.365	rs6914339	2.65	rs4373339	0.150126	4.84	-0.117	433	1	top1	0.15	2.1e-06	-0.117	0.90686	1	0.987683
Lateral occipital thickness	No	Liver	NT5E	6	86159809	86205500	0.316	rs6914339	2.65	rs494688	0.0851	-5.25	-0.364	433	5	lasso	0.11	1.5e-05	0.264401	0.79147	1	0.964431
Lateral occipital thickness	No	Whole_Blood	NT5M	17	17206649	17250977	0.5484	rs4792795	2.4	rs16961474	0.401	12.33	-0.294	412	7	lasso	0.42	7.1e-46	-0.4363	0.662623	1	0.94195
Lateral occipital thickness	No	Whole_Blood	NTAN1	16	15131710	15149921	0.0621	rs4780563	2.17	rs11644601	0.045433	-4.67	1.177	104	1	top1	0.045	2.2e-05	-1.177	0.239196	1	0.817369
Lateral occipital thickness	No	Liver	NTAN1	16	15131710	15149921	0.2529	rs4780563	2.17	rs11644601	0.113	-4.65	1.177	104	1	top1	0.11	1.4e-05	-1.177	0.2392	1	0.779599
Lateral occipital thickness	No	Whole_Blood	NTN5	19	49164664	49176338	0.1826	rs12463216	-3.2	rs516246	0.0002	3.87	-0.406	458	458	blup	0.0022	0.18	-0.29975	0.764367	1	0.970203
Lateral occipital thickness	No	Brain_Cortex	NTN5	19	49164664	49176338	0.32	rs12463216	-3.2	rs281408	0.169813	-5.27	-0.491	458	1	top1	0.17	4.1e-07	0.491	0.62343	1	0.932849
Lateral occipital thickness	No	Whole_Blood	NTPCR	1	233086351	233119180	0.59	rs2148324	2.739	rs4649417	0.466	13.32	-0.14	594	7	lasso	0.56	8.4e-67	-0.71816	0.473	1	0.902316
Lateral occipital thickness	No	Brain_Cortex	NTPCR	1	233086351	233119180	0.8035	rs2148324	2.739	rs12744791	0.455	7.88	1.845	594	22	lasso	0.49	3.4e-21	1.84	0.065354	1	0.575874
Lateral occipital thickness	No	Liver	NTPCR	1	233086351	233119180	0.4035	rs2148324	2.739	rs12744791	0.187925	-5.92	1.845	594	1	top1	0.19	1.5e-08	-1.845	0.065038	1	0.598761
Lateral occipital thickness	No	Whole_Blood	NTSR1	20	61340189	61394123	0.6605	rs4073275	-3.68	rs2427381	0.211489	-9.07	-0.309	499	20	lasso	0.24	2.6e-23	0.46609	0.641151	1	0.937769
Lateral occipital thickness	No	Brain_Cortex	NTSR1	20	61340189	61394123	0.285	rs4073275	-3.68	rs6089930	0.122811	-4.45	-0.507	499	1	top1	0.12	1.8e-05	0.507	0.61215	1	0.932849
Lateral occipital thickness	No	Whole_Blood	NUAK2	1	205271187	205290883	0.1124	rs12728206	-3.361	rs4950989	0.0172	-4.73	-0.188	588	13	enet	0.14	1.6e-13	-1.73367	0.083	1	0.612253
Lateral occipital thickness	No	Whole_Blood	NUB1	7	151038785	151075535	0.1648	rs3918227	2.91	rs7807594	0.010485	-4.82	0.764	542	23	enet	0.077	3.6e-08	-0.573	0.566612	1	0.928887
Lateral occipital thickness	No	Brain_Cortex	NUBP2	16	1832902	1839192	0.2335	rs27345	-3.51	rs238678	0.102723	-4.6	-1.67	481	4	lasso	0.12	2.4e-05	1.93836	0.05258	1	0.55053
Lateral occipital thickness	No	Whole_Blood	NUCB1	19	49403307	49426629	0.3189	rs1799257	2.8	rs12461075	0.181806	-8.57	-1.316	419	2	lasso	0.2	3.5e-20	0.90661	0.364611	1	0.862639
Lateral occipital thickness	No	Whole_Blood	NUCB2	11	17229700	17371521	0.1364	rs11603262	2.54	rs214082	0.0954	6.25	1.733	539	1	top1	0.095	8.5e-10	1.733	0.083096	1	0.612253
Lateral occipital thickness	No	Liver	NUCB2	11	17229700	17371521	0.382	rs11603262	2.54	rs214092	0.186945	5.8	1.646	539	1	top1	0.19	1.6e-08	1.646	0.09976	1	0.685944
Lateral occipital thickness	No	Whole_Blood	NUCKS1	1	205681947	205719404	0.1194	rs12728206	-3.361	rs708723	0.0273	4.15	-0.058	408	408	blup	0.045	2.7e-05	0.56389	0.573	1	0.931626
Lateral occipital thickness	No	Brain_Cortex	NUDC	1	27228773	27273353	0.2576	rs3813792	-1.888	rs34339345	0.111	5.59	-0.744	257	257	blup	0.19	1.1e-07	-0.134	0.893033	1	0.984711
Lateral occipital thickness	No	Whole_Blood	NUDCD3	7	44418720	44530479	0.1632	rs2289379	3.71	rs11771026	0.136502	7.18	-0.475	351	1	top1	0.14	1.4e-13	-0.475	0.634787	1	0.937166
Lateral occipital thickness	No	Brain_Cortex	NUDCD3	7	44418720	44530479	0.1619	rs2289379	3.71	rs7799558	0.058554	3.89	-0.525	351	1	top1	0.059	0.0027	-0.525	0.59958	1	0.932849
Lateral occipital thickness	No	Liver	NUDCD3	7	44418720	44530479	0.1226	rs2289379	3.71	rs11760674	0.081066	4.79	-0.37	351	19	enet	0.097	5.4e-05	0.16482	0.869086	1	0.977919
Lateral occipital thickness	No	Whole_Blood	NUDT12	5	102884556	102898494	0.2246	rs1422046	-3	rs7730302	0.083021	-6.28	0.352	386	3	lasso	0.11	9.7e-11	-0.0418	0.967	1	0.998071
Lateral occipital thickness	No	Brain_Cortex	NUDT12	5	102884556	102898494	0.2611	rs1422046	-3	rs7723689	0.143327	-4.64	0.625	386	1	top1	0.14	3.6e-06	-0.625	0.532	1	0.912412
Lateral occipital thickness	No	Whole_Blood	NUDT13	10	74870217	74891586	0.1892	rs17738368	2.5	rs2271905	0.091267	-6.93	0.557	220	220	blup	0.11	2.6e-11	-0.5458	0.585	1	0.932652
Lateral occipital thickness	No	Brain_Cortex	NUDT13	10	74870217	74891586	0.169	rs17738368	2.5	rs12258500	0.076444	-4.4	0.682	220	220	blup	0.1	9.4e-05	-0.40019	0.689018	1	0.954197
Lateral occipital thickness	No	Liver	NUDT13	10	74870217	74891586	0.3916	rs17738368	2.5	rs16930362	0.211	-5.73	0.947	220	1	top1	0.21	1.6e-09	-0.947	0.3436	1	0.847397
Lateral occipital thickness	No	Whole_Blood	NUDT14	14	105639275	105647649	0.124	rs8021311	3.25	rs4983590	0.056695	-5.81	1.831	261	8	enet	0.069	1.8e-07	-1.64359	0.100262	1	0.662254
Lateral occipital thickness	No	Brain_Cortex	NUDT14	14	105639275	105647649	0.512	rs8021311	3.25	rs11625865	0.42203	-7.66	1.927	261	1	top1	0.42	9.3e-18	-1.927	0.054	1	0.55053
Lateral occipital thickness	No	Whole_Blood	NUDT16P	3	131080742	131083966	0.4809	rs1513378	-3.43	rs7623918	0.123283	-7.39	-0.166	415	12	lasso	0.15	1.4e-14	-0.00959	0.992349	1	0.998832
Lateral occipital thickness	No	Whole_Blood	NUDT17	1	145586547	145589439	0.044	rs1284300	-2.879	rs9286836	0.0135	3.73	-1.111	109	109	blup	0.016	0.0091	0.49853	0.618	1	0.937166
Lateral occipital thickness	No	Whole_Blood	NUDT18	8	21964383	21966932	0.377	rs10095228	-3.04	rs2279355	0.256226	9.97	-0.823	438	7	lasso	0.28	1.3e-27	-0.29212	0.770193	1	0.972784
Lateral occipital thickness	No	Liver	NUDT18	8	21964383	21966932	0.2375	rs10095228	-3.04	rs9644091	0.058114	4.32	0.636	438	16	enet	0.072	0.00048	0.72989	0.46546	1	0.892998
Lateral occipital thickness	No	Liver	NUDT19	19	33182867	33204702	0.329	rs2163807	-2.78	rs6510277	0.262093	-6.52	-1.374	403	2	lasso	0.26	7.4e-12	1.35	0.177	1	0.732184
Lateral occipital thickness	No	Whole_Blood	NUDT2	9	34329504	34343709	0.5821	rs277614	1.89	rs4879775	0.322561	11.22	0.026	342	31	enet	0.5	8.8e-57	0.36247	0.717003	1	0.955017
Lateral occipital thickness	No	Brain_Cortex	NUDT2	9	34329504	34343709	0.6125	rs277614	1.89	rs10971956	0.325	-6.83	-0.168	342	59	enet	0.39	2.7e-16	1.0869	0.27707	1	0.813651
Lateral occipital thickness	No	Liver	NUDT2	9	34329504	34343709	0.625	rs277614	1.89	rs4878564	0.191696	7.15	0.223	342	27	enet	0.47	1.3e-22	0.0675	0.946187	1	0.991999
Lateral occipital thickness	No	Whole_Blood	NUDT22	11	63993413	63997749	0.0731	rs2244621	2.64	rs893006	-0.00259	3.14	-0.331	345	345	blup	0.0036	0.13	-0.712518	0.476144	1	0.902316
Lateral occipital thickness	No	Brain_Cortex	NUDT5	10	12207412	12237963	0.276	rs10906202	-3.35	rs10466280	0.050103	-4.12	1.176	524	1	top1	0.05	0.0052	-1.176	0.239595	1	0.787345
Lateral occipital thickness	No	Whole_Blood	NUDT7	16	77756411	77776157	0.4407	rs16945803	-3.17	rs7184635	0.229348	10.14	0.183	889	30	enet	0.32	3.1e-32	0.6723	0.501399	1	0.904248
Lateral occipital thickness	No	Brain_Cortex	NUDT7	16	77756411	77776157	0.4956	rs16945803	-3.17	rs11150010	-0.003513	-3.83	-1.442	889	889	blup	0.036	0.016	0.36202	0.71734	1	0.959216
Lateral occipital thickness	No	Liver	NUDT8	11	67395409	67397401	0.48	rs4385902	2.49	rs2514022	0.410656	8.15	0.079	261	12	lasso	0.44	1.1e-20	0.063	0.94976	1	0.993155
Lateral occipital thickness	No	Whole_Blood	NUMA1	11	71714933	71791381	0.1541	rs11235465	2.84	rs10898815	0.0501	4.79	0.84	243	243	blup	0.051	7.8e-06	-0.83766	0.402222	1	0.884249
Lateral occipital thickness	No	Whole_Blood	NUP107	12	69080514	69136785	0.0841	rs11177167	2.98	rs2468418	-0.002619	-4.24	-1.389	530	530	blup	0.011	0.024	0.58063	0.561	1	0.927968
Lateral occipital thickness	No	Brain_Cortex	NUP107	12	69080514	69136785	0.3644	rs11177167	2.98	rs751045	0.126	-5.77	-1.415	530	3	lasso	0.17	3.6e-07	1.44496	0.14847	1	0.711323
Lateral occipital thickness	No	Liver	NUP107	12	69080514	69136785	0.377	rs11177167	2.98	rs2546513	0.06728	-5.04	-1.876	530	28	enet	0.17	1.2e-07	-0.5048	0.614	1	0.925273
Lateral occipital thickness	No	Whole_Blood	NUP155	5	37288239	37371283	0.0368	rs2123010	-2.28	rs7735138	0.019169	-3.89	-1.312	255	1	top1	0.019	0.0045	1.312	0.19	1	0.777407
Lateral occipital thickness	No	Whole_Blood	NUP160	11	47799639	47870107	0.11	rs7949865	3.04	rs7942031	0.00511	-3.76	1.951	261	16	enet	0.04	6e-05	-0.721393	0.470668	1	0.900733
Lateral occipital thickness	No	Brain_Cortex	NUP35	2	183982241	184026408	0.3157	rs1438308	-2.65	rs6705795	0.153839	-5.23	-1.131	380	1	top1	0.15	1.5e-06	1.131	0.258	1	0.800289
Lateral occipital thickness	No	Whole_Blood	NUP43	6	150045451	150070578	0.2514	rs9371818	-4.34	rs10872646	0.276	-10.43	-0.479	456	4	lasso	0.28	6.2e-28	0.48361	0.62866	1	0.937166
Lateral occipital thickness	No	Whole_Blood	NUP50	22	45559722	45583896	0.3659	rs8138412	-3.4	rs132832	0.061367	-5.41	-1.867	659	4	lasso	0.23	7.7e-23	1.67971	0.093014	1	0.64367
Lateral occipital thickness	No	Brain_Cortex	NUP50	22	45559722	45583896	0.3561	rs8138412	-3.4	rs132851	0.14857	-5.16	-1.944	659	1	top1	0.15	2.3e-06	1.944	0.0519	1	0.55053
Lateral occipital thickness	No	Liver	NUP50	22	45559722	45583896	0.286	rs8138412	-3.4	rs132873	0.055896	4.19	1.011	659	12	lasso	0.066	0.00081	0.8757	0.381211	1	0.859546
Lateral occipital thickness	No	Brain_Cortex	NUP54	4	77035812	77069668	0.3683	rs1986734	-3.97	rs11723400	0.19182	5.19	-0.639	487	1	top1	0.19	6.5e-08	-0.639	0.522823	1	0.91202
Lateral occipital thickness	No	Liver	NUP54	4	77035812	77069668	0.4268	rs1986734	-3.97	rs7667810	0.191763	5.99	0.223	487	11	lasso	0.23	1.7e-10	0.3135	0.75387	1	0.962958
Lateral occipital thickness	No	Whole_Blood	NUP85	17	73201754	73231853	0.4095	rs3743991	3.13	rs11657106	0.267	10.65	-0.506	379	8	lasso	0.3	2.8e-30	-0.6846	0.493625	1	0.903958
Lateral occipital thickness	No	Brain_Cortex	NUP85	17	73201754	73231853	0.4322	rs3743991	3.13	rs1871269	0.234466	5.7	-0.428	379	1	top1	0.23	1.6e-09	-0.428	0.669	1	0.952508
Lateral occipital thickness	No	Liver	NUP85	17	73201754	73231853	0.4577	rs3743991	3.13	rs11657106	0.316587	7.42	-0.506	379	22	enet	0.37	3.8e-17	-0.93562	0.34947	1	0.847397
Lateral occipital thickness	No	Whole_Blood	NUP88	17	5264258	5322960	0.0748	rs12948667	2.76	rs1806267	0.0116	-3.58	1.046	526	526	blup	0.015	0.011	-0.1044	0.916837	1	0.989746
Lateral occipital thickness	No	Brain_Cortex	NUP88	17	5264258	5322960	0.2668	rs12948667	2.76	rs3026109	0.05489	-4.54	0.964	526	11	lasso	0.092	0.0002	-0.29236	0.77	1	0.964006
Lateral occipital thickness	No	Whole_Blood	NUP98	11	3692313	3819022	0.1582	rs10834605	-3.07	rs1567923	0.0242	-4.49	0.454	354	4	lasso	0.045	2.7e-05	0.675539	0.499334	1	0.904248
Lateral occipital thickness	No	Liver	NUP98	11	3692313	3819022	0.428	rs10834605	-3.07	rs7950171	0.09043	5.18	0.439	354	22	enet	0.16	2.4e-07	1.1943	0.23237	1	0.776438
Lateral occipital thickness	No	Brain_Cortex	NUPL1	13	25875662	25923938	0.557	rs1535564	-3.51	rs9507503	0.006017	-3.3	-0.15	500	13	lasso	0.018	0.067	-1.07116	0.2841	1	0.818543
Lateral occipital thickness	No	Liver	NUPL1	13	25875662	25923938	0.265	rs1535564	-3.51	rs9553467	-0.00117	3.68	1.125	500	27	enet	0.028	0.023	0.08685	0.9308	1	0.98743
Lateral occipital thickness	No	Whole_Blood	NUPL2	7	23221446	23240628	0.0464	rs12540317	3.28	rs7808488	0.02219	-4.59	-0.136	429	1	top1	0.022	0.0024	0.136	0.891821	1	0.985331
Lateral occipital thickness	No	Brain_Cortex	NUPL2	7	23221446	23240628	0.3963	rs12540317	3.28	rs1881201	0.36559	-7.44	-0.186	429	3	lasso	0.38	1.5e-15	0.2431	0.80792	1	0.968514
Lateral occipital thickness	No	Brain_Cortex	NUPR1	16	28548606	28550495	0.293	rs12928404	-3.74	rs3859172	-0.007281	3.36	-3.027	211	211	blup	0.0017	0.27	-2.0725	0.03822	1	0.500708
Lateral occipital thickness	No	Whole_Blood	NUPR1L	7	56182374	56184093	0.5486	rs4307293	-3.2	rs11982736	0.134309	7.94	-0.647	276	276	blup	0.3	2.3e-30	-0.3479	0.727937	1	0.958561
Lateral occipital thickness	No	Brain_Cortex	NUPR1L	7	56182374	56184093	0.4011	rs4307293	-3.2	rs10243009	0.051723	-4.86	-0.215	276	276	blup	0.11	3.8e-05	-0.2432	0.80783	1	0.968514
Lateral occipital thickness	No	Liver	NUPR1L	7	56182374	56184093	0.5078	rs4307293	-3.2	rs11982736	0.233465	6.2	-0.647	276	1	top1	0.23	1.7e-10	-0.647	0.517632	1	0.900155
Lateral occipital thickness	No	Brain_Cortex	NUSAP1	15	41624892	41673248	0.435	rs8030954	-3.17	rs17730589	0.420209	8.15	0.595	278	21	enet	0.47	2.9e-20	0.6558	0.511939	1	0.910164
Lateral occipital thickness	No	Whole_Blood	NUTM2A-AS1	10	88963632	89102369	0.1798	rs10887755	-3.25	rs7084843	0.102077	6.31	0.033	274	1	top1	0.1	2.1e-10	0.033	0.974	1	0.998802
Lateral occipital thickness	No	Whole_Blood	NUTM2B	10	81462983	81474437	0.2074	rs3740259	2.96	rs10885307	0.210229	-8.88	1.998	322	1	top1	0.21	9.5e-21	-1.998	0.0457	1	0.540559
Lateral occipital thickness	No	Brain_Cortex	NUTM2B	10	81462983	81474437	0.341	rs3740259	2.96	rs10885307	0.159876	-5.54	1.998	322	3	lasso	0.17	2.9e-07	-1.82763	0.067606	1	0.575874
Lateral occipital thickness	No	Liver	NUTM2B	10	81462983	81474437	0.2838	rs3740259	2.96	rs10885307	0.222	-5.87	1.998	322	1	top1	0.22	5.4e-10	-1.998	0.0457	1	0.542727
Lateral occipital thickness	No	Brain_Cortex	NUTM2D	10	89117640	89130452	0.256	rs10887755	-3.25	rs7096107	0.122743	-4.68	0.915	276	1	top1	0.12	1.8e-05	-0.915	0.360192	1	0.861108
Lateral occipital thickness	No	Whole_Blood	NUTM2E	10	81601114	81610632	0.5725	rs12264210	2.65	rs10885307	0.202357	9.19	1.998	315	45	enet	0.29	1.9e-29	0.8204	0.412	1	0.889893
Lateral occipital thickness	No	Brain_Cortex	NUTM2E	10	81601114	81610632	0.574	rs12264210	2.65	rs1650187	0.248558	6.09	0.778	315	1	top1	0.25	4.6e-10	0.77793	0.43661	1	0.887312
Lateral occipital thickness	No	Liver	NXN	17	702553	883010	0.52	rs4790867	3.26	rs8069566	0.197747	5.61	-0.698	437	1	top1	0.2	5.7e-09	-0.698	0.485177	1	0.899719
Lateral occipital thickness	No	Whole_Blood	NXNL2	9	91150016	91199189	0.1218	rs11142173	-2.69	rs11142298	0.037556	4.47	-0.585	409	1	top1	0.038	0.00011	-0.585	0.558548	1	0.927461
Lateral occipital thickness	No	Whole_Blood	NXPE3	3	101498046	101547073	0.434	rs2553419	4.04	rs2288273	0.246324	-9.59	-0.551	329	8	lasso	0.25	4.3e-25	-0.00985	0.992137	1	0.998832
Lateral occipital thickness	No	Liver	NYNRIN	14	24867992	24888494	0.2511	rs2070344	-2.88	rs6573778	0.192863	5.64	-0.267	550	1	top1	0.19	9.1e-09	-0.267	0.789469	1	0.964431
Lateral occipital thickness	No	Brain_Cortex	OAF	11	120081475	120101041	0.408	rs41416746	-2.82	rs896693	0.116672	-4.82	1.379	546	8	lasso	0.14	3.2e-06	-1.06439	0.287152	1	0.819476
Lateral occipital thickness	No	Whole_Blood	OAS1	12	113344582	113369990	0.3092	rs2072137	-2.08	rs4766662	0.110156	6.55	0.024	420	1	top1	0.11	3.9e-11	0.024	0.981	1	0.998802
Lateral occipital thickness	No	Whole_Blood	OASL	12	121458095	121477045	0.2845	rs1794899	3.45	rs10774580	0.075433	-6.66	-0.538	455	6	lasso	0.13	3.6e-13	0.99884	0.318	1	0.840002
Lateral occipital thickness	No	Whole_Blood	OBFC1	10	105642300	105677963	0.1052	rs2986016	4.71	rs6584579	0.010976	-3.93	-0.383	430	430	blup	0.025	0.0013	4.0595	4.92e-05	0.285655	0.0585245
Lateral occipital thickness	No	Brain_Cortex	OBP2A	9	138437985	138441815	0.3567	rs1318383	-3.27	rs7045084	0.126	5.76	-0.662	569	3	lasso	0.24	1.3e-09	0.2165	0.82863	1	0.973358
Lateral occipital thickness	No	Brain_Cortex	OBSCN	1	228395831	228566577	0.2809	rs12566948	2.281	rs10916293	0.097	5.08	-0.562	355	1	top1	0.097	0.00014	-0.562	0.574116	1	0.925121
Lateral occipital thickness	No	Whole_Blood	OCEL1	19	17337013	17340028	0.3828	rs4808675	2.52	rs8107108	0.139074	7.69	-0.105	413	41	enet	0.32	2.9e-33	0.96742	0.333332	1	0.847712
Lateral occipital thickness	No	Brain_Cortex	OCEL1	19	17337013	17340028	0.476	rs4808675	2.52	rs3745164	0.259067	-6.5	-0.602	413	31	enet	0.27	5.2e-11	0.52409	0.60022	1	0.932849
Lateral occipital thickness	No	Liver	OCEL1	19	17337013	17340028	0.332	rs4808675	2.52	rs2288542	0.127628	5.19	-1.389	413	6	lasso	0.18	2.6e-08	-0.4415	0.6588	1	0.93622
Lateral occipital thickness	No	Whole_Blood	OCIAD1	4	48807229	48863834	0.0562	rs4695396	-2.31	rs13141523	0.0641	5.5	-1.556	219	1	top1	0.064	5.1e-07	-1.556	0.11971	1	0.700626
Lateral occipital thickness	No	Liver	OCLN	5	68788119	68853931	0.3502	rs3806856	-2.48	rs28431145	0.027572	4.1	0.01	185	5	lasso	0.14	8.7e-07	-0.5199	0.60312	1	0.923712
Lateral occipital thickness	No	Whole_Blood	OCM	7	5919458	5925993	0.0933	rs4724800	2.9	rs7803143	-0.002328	3.72	1.323	334	334	blup	0.0054	0.085	0.4785	0.632314	1	0.937166
Lateral occipital thickness	No	Whole_Blood	ODF2	9	131217465	131263571	0.0687	rs7026544	2.63	rs4837252	-0.002005	3.42	0.163	280	280	blup	0.013	0.017	0.01727	0.986221	1	0.998832
Lateral occipital thickness	No	Brain_Cortex	ODF2	9	131217465	131263571	0.1646	rs7026544	2.63	rs7866034	0.1	3.89	-0.179	280	1	top1	0.1	0.00011	-0.179	0.85794	1	0.976739
Lateral occipital thickness	No	Whole_Blood	ODF2L	1	86814344	86862023	0.1067	rs2734700	3.191	rs272516	0.021	4.33	1.746	447	447	blup	0.023	0.002	-0.16665	0.868	1	0.984462
Lateral occipital thickness	No	Brain_Cortex	ODF2L	1	86814344	86862023	0.316	rs2734700	3.191	rs7515651	0.213	-5.53	-0.454	445	1	top1	0.21	1.1e-08	0.454	0.649829	1	0.941945
Lateral occipital thickness	No	Liver	ODF2L	1	86814344	86862023	0.2076	rs2734700	3.191	rs6420973	-0.00609	3.8	-0.73	446	446	blup	0.041	0.0068	0.99637	0.31907	1	0.837076
Lateral occipital thickness	No	Whole_Blood	ODF3B	22	50968838	50971009	0.3154	rs1079653	-2.33	rs140522	0.106886	-7.28	0.141	316	5	lasso	0.2	5.7e-20	-0.95971	0.337203	1	0.850326
Lateral occipital thickness	No	Whole_Blood	OGFOD1	16	56485402	56513012	0.1167	rs2111110	-3.42	rs2587871	0.067894	5.71	-0.721	463	1	top1	0.068	2.4e-07	-0.721	0.47091	1	0.900733
Lateral occipital thickness	No	Whole_Blood	OGFOD3	17	80347099	80373503	0.1557	rs2228309	-3.94	rs4074069	0.0683	-5.47	-1.417	366	4	lasso	0.074	6.3e-08	1.0635	0.287538	1	0.829971
Lateral occipital thickness	No	Brain_Cortex	OGFOD3	17	80347099	80373503	0.3968	rs2228309	-3.94	rs7217570	0.136089	-5.52	-0.427	365	34	enet	0.23	2.1e-09	0.90995	0.363	1	0.861491
Lateral occipital thickness	No	Whole_Blood	OGFR	20	61436187	61445352	0.1438	rs4073275	-3.68	rs6010746	0.022857	-4.94	-0.925	501	3	lasso	0.024	0.0017	0.93717	0.34867	1	0.856422
Lateral occipital thickness	No	Brain_Cortex	OGFR	20	61436187	61445352	0.363	rs4073275	-3.68	rs6010746	0.098947	-5.3	-0.925	501	50	enet	0.11	6.9e-05	1.3266	0.18464	1	0.736678
Lateral occipital thickness	No	Liver	OGFR-AS1	20	61431979	61436939	0.3447	rs4073275	-3.68	rs760276	0.115992	5.09	-0.967	501	1	top1	0.12	1e-05	-0.967	0.33354	1	0.844626
Lateral occipital thickness	No	Whole_Blood	OGFRL1	6	71998506	72018653	0.1996	rs11757535	-3.09	rs9455391	0.0965	-6.25	0.01	475	1	top1	0.096	6.8e-10	-0.01	0.99202	1	0.998832
Lateral occipital thickness	No	Liver	OIP5	15	41601902	41624819	0.1441	rs8030954	-3.17	rs496142	0.01315	3.73	1.193	278	278	blup	0.051	0.0031	1.8017	0.071592	1	0.613585
Lateral occipital thickness	No	Whole_Blood	OIP5-AS1	15	41576188	41601465	0.0825	rs8030954	-3.17	rs11633799	-0.001565	-3.66	-0.511	269	269	blup	0.012	0.019	2.13059	0.033123	1	0.48863
Lateral occipital thickness	No	Liver	OIP5-AS1	15	41576188	41601465	0.2637	rs8030954	-3.17	rs6492995	0.07334	4.88	-0.618	269	5	lasso	0.088	0.00012	-0.8234	0.410295	1	0.872175
Lateral occipital thickness	No	Brain_Cortex	OLA1	2	174937175	175113426	0.2077	rs1430182	-2.99	rs9332424	0.102892	4.81	-0.35	389	10	enet	0.15	2.5e-06	-0.071147	0.943	1	0.989336
Lateral occipital thickness	No	Liver	OLA1P1	22	42503769	42504957	0.349	rs16985978	1.98	rs2142694	0.218855	6.1	0.042	351	2	lasso	0.23	1.6e-10	-0.0631	0.949719	1	0.993155
Lateral occipital thickness	No	Liver	OLFM2	19	9964394	10047228	0.392	rs16996952	-2.12	rs12459143	0.072817	-4.34	0.862	343	5	lasso	0.13	3.8e-06	0.1571	0.8751	1	0.977934
Lateral occipital thickness	No	Whole_Blood	OLFM4	13	53602894	53626192	0.5527	rs640428	-2.63	rs17552047	0.302546	-10.63	-2.055	500	7	lasso	0.3	8.9e-31	2.1707	0.03	1	0.479947
Lateral occipital thickness	No	Brain_Cortex	OLFM4	13	53602894	53626192	0.207	rs640428	-2.63	rs9591472	-0.003107	3.98	-0.214	500	500	blup	0.061	0.0022	1.37412	0.1694	1	0.724418
Lateral occipital thickness	No	Whole_Blood	OLIG1	21	34442450	34444726	0.3294	rs2834063	-2.66	rs928736	0.157773	7.7	-0.771	479	1	top1	0.16	1.4e-15	-0.771	0.4407	1	0.893977
Lateral occipital thickness	No	Whole_Blood	OLIG2	21	34398153	34401504	0.1174	rs2833888	2.69	rs928736	0.080955	5.8	-0.771	496	5	lasso	0.089	3.2e-09	-0.8198	0.4123	1	0.889893
Lateral occipital thickness	No	Brain_Cortex	OLR1	12	10310902	10324737	0.2658	rs11053555	-2.25	rs12231585	0.113	4.16	0.418	438	1	top1	0.11	3.9e-05	0.418	0.675947	1	0.954197
Lateral occipital thickness	No	Whole_Blood	OMA1	1	58881056	59012474	0.108	rs2002058	5.134	rs6690139	0.115	6.67	-0.696	549	1	top1	0.11	1.5e-11	-0.696	0.486	1	0.903778
Lateral occipital thickness	No	Whole_Blood	OPA1	3	193310933	193415612	0.0536	rs9831353	-3.5	rs7644847	0.017481	-4.26	-0.896	474	1	top1	0.017	0.0064	0.896	0.370253	1	0.863771
Lateral occipital thickness	No	Whole_Blood	OPN3	1	241753416	241840678	0.1726	rs12038803	3.732	rs676750	0.109	-6.69	0.039	570	1	top1	0.11	5.4e-11	-0.039	0.969	1	0.99834
Lateral occipital thickness	No	Brain_Cortex	OPN4	10	88414314	88426605	0.473	rs2675691	-2.83	rs3740332	0.123745	-6.16	0.149	395	11	lasso	0.29	1.1e-11	0.23034	0.817827	1	0.970679
Lateral occipital thickness	No	Whole_Blood	OPRL1	20	62711526	62731996	0.1981	rs6011118	-3.41	rs4408777	0.091649	-6.42	-0.073	315	5	lasso	0.1	1.3e-10	-0.20755	0.835584	1	0.97946
Lateral occipital thickness	No	Liver	OR10J6P	1	159568088	159569017	0.4727	rs1130183	2.924	rs1037144	0.133346	-5.37	-1.77	491	28	enet	0.26	1.2e-11	1.6997	0.089187	1	0.663309
Lateral occipital thickness	No	Whole_Blood	OR13A1	10	45798102	45811056	0.1154	rs10793621	2.43	rs10900195	0.077551	-6.19	-0.901	370	8	lasso	0.092	1.7e-09	0.6401	0.522	1	0.912848
Lateral occipital thickness	No	Brain_Cortex	OR2L13	1	248261951	248264224	0.5653	rs13375475	2.954	rs6664332	0.318	6.76	1.252	363	7	lasso	0.41	3.2e-17	1.02	0.310024	1	0.833166
Lateral occipital thickness	No	Whole_Blood	OR2W3	1	248058859	248060449	0.3244	rs13375475	2.954	rs10749636	0.0304	-6.25	0.612	465	27	enet	0.12	1.4e-11	0.02382	0.981	1	0.998802
Lateral occipital thickness	No	Brain_Cortex	OR2W3	1	248058859	248060449	0.4409	rs13375475	2.954	rs10749636	0.00129	-4.42	0.612	463	10	lasso	0.17	5.2e-07	0.363	0.716248	1	0.959216
Lateral occipital thickness	No	Whole_Blood	OR52B3P	11	4399512	4400457	0.2416	rs12795917	-2.25	rs6578490	0.102	-6.73	-0.474	601	20	enet	0.11	6e-11	0.331233	0.740468	1	0.962382
Lateral occipital thickness	No	Whole_Blood	OR52B4	11	4388493	4389616	0.0987	rs12795917	-2.25	rs10836331	0.00976	-3.71	-2.248	603	603	blup	0.02	0.0038	1.69905	0.089309	1	0.631744
Lateral occipital thickness	No	Whole_Blood	OR52K3P	11	4496043	4497123	0.5404	rs11034603	-2.3	rs11032351	0.288	-10.63	0.957	634	9	lasso	0.43	3.3e-47	-0.402537	0.687289	1	0.94545
Lateral occipital thickness	No	Whole_Blood	OR52N3P	11	5821594	5822690	0.0988	rs2947028	-3.03	rs1530972	0.049	5.07	-0.283	829	4	lasso	0.054	4e-06	-0.399372	0.689619	1	0.94654
Lateral occipital thickness	No	Whole_Blood	OR6K4P	1	158693903	158694902	0.2385	rs3181030	3.126	rs326012	0.11	6.48	-0.774	470	1	top1	0.11	3.8e-11	-0.774	0.439	1	0.893977
Lateral occipital thickness	No	Whole_Blood	OR7E14P	11	17035594	17074583	0.1596	rs4757432	2.04	rs17773381	0.0871	5.95	-1.346	441	24	enet	0.094	1.2e-09	-1.36395	0.172584	1	0.759538
Lateral occipital thickness	No	Brain_Cortex	OR7E14P	11	17035594	17074583	0.202	rs4757432	2.04	rs214105	-0.006834	-3.16	0.065	441	441	blup	0.049	0.0056	0.77294	0.43956	1	0.888817
Lateral occipital thickness	No	Brain_Cortex	OR7E161P	8	11786101	11787072	0.3522	rs1630828	3.1	rs4240678	0.12227	5.5	-0.674	384	25	enet	0.13	9.4e-06	-0.9217	0.3567	1	0.86006
Lateral occipital thickness	No	Brain_Cortex	OR7E29P	3	125430983	125431889	0.3458	rs9840118	2.58	rs16836828	0.104315	-4.39	-0.838	346	346	blup	0.17	4.8e-07	-0.891	0.372936	1	0.86582
Lateral occipital thickness	No	Brain_Cortex	OR7E38P	7	97595402	97596386	0.4087	rs17168717	-2.55	rs17169233	0.209079	5.5	0.021	344	1	top1	0.21	1.5e-08	0.021	0.98325	1	0.996547
Lateral occipital thickness	No	Brain_Cortex	OR8T1P	12	48835813	48836730	0.183	rs11168327	2.85	rs4760685	0.047	-4.32	-1.057	457	457	blup	0.063	0.0019	0.77916	0.435887	1	0.887312
Lateral occipital thickness	No	Whole_Blood	ORAI1	12	122064455	122080583	0.204	rs3741586	3.51	rs7313601	0.040625	5.48	2.246	374	11	enet	0.1	1.4e-10	1.44309	0.149	1	0.736179
Lateral occipital thickness	No	Whole_Blood	ORAI2	7	102073553	102096684	0.521	rs10228495	3.47	rs6958795	0.426495	-12.54	0.694	246	1	top1	0.43	2.5e-46	-0.694	0.487682	1	0.903778
Lateral occipital thickness	No	Whole_Blood	ORM1	9	117085336	117088755	0.3302	rs4979316	3.26	rs7851482	0.181693	-8.7	1.137	659	18	enet	0.2	3.6e-20	-1.38403	0.16635	1	0.754554
Lateral occipital thickness	No	Whole_Blood	ORM2	9	117092149	117095532	0.3227	rs4979316	3.26	rs1249760	0.086532	-6.82	0.847	663	29	enet	0.19	2.6e-18	-2.27603	0.022844	1	0.448082
Lateral occipital thickness	No	Whole_Blood	ORMDL1	2	190635049	190649097	0.2051	rs785242	3	rs16831873	0.0965	6.3	-1.392	315	36	enet	0.11	6.5e-11	-1.49485	0.135	1	0.720453
Lateral occipital thickness	No	Liver	ORMDL1	2	190635049	190649097	0.5207	rs785242	3	rs5743072	0.222511	6.76	-1.815	314	12	lasso	0.27	5.3e-12	-1.45501	0.146	1	0.708409
Lateral occipital thickness	No	Whole_Blood	ORMDL3	17	38077294	38083854	0.2382	rs4795369	3.12	rs7219923	0.271	10.63	-0.774	293	7	lasso	0.31	7.4e-32	-0.4639	0.642727	1	0.937769
Lateral occipital thickness	No	Whole_Blood	OSBPL11	3	125247702	125313934	0.0949	rs628788	2.82	rs2979350	-0.001639	-3.61	-0.188	355	18	enet	0.011	0.025	-1.25421	0.209767	1	0.794824
Lateral occipital thickness	No	Brain_Cortex	OSBPL11	3	125247702	125313934	0.2073	rs628788	2.82	rs9851588	0.000923	-3.58	0.421	355	8	lasso	0.044	0.0083	-0.454	0.649827	1	0.941945
Lateral occipital thickness	No	Whole_Blood	OSBPL2	20	60813580	60871268	0.2258	rs4073275	-3.68	rs6089706	0.056809	-5.59	-0.02	474	474	blup	0.099	4.2e-10	-0.33537	0.737349	1	0.961793
Lateral occipital thickness	No	Whole_Blood	OSBPL5	11	3108346	3187000	0.1859	rs10834605	-3.07	rs734458	0.0355	-4.74	1.612	445	6	lasso	0.081	1.6e-08	-2.1709	0.029939	1	0.479947
Lateral occipital thickness	No	Whole_Blood	OSBPL8	12	76745577	76953589	0.2515	rs12825647	2.71	rs1512504	0.137416	7.34	-0.427	408	1	top1	0.14	1.2e-13	-0.427	0.669	1	0.942999
Lateral occipital thickness	No	Whole_Blood	OSCAR	19	54597933	54606000	0.3372	rs4801994	3.57	rs10500316	0.201467	8.79	1.645	455	18	enet	0.22	7e-22	1.37225	0.169986	1	0.759538
Lateral occipital thickness	No	Brain_Cortex	OSCP1	1	36881428	36916086	0.394	rs41322145	2.811	rs2275477	0.204	5.62	1.696	377	1	top1	0.2	2.4e-08	1.7	0.089886	1	0.62888
Lateral occipital thickness	No	Whole_Blood	OSER1	20	42825136	42839431	0.3679	rs6103533	2.71	rs2143606	0.232214	9.38	-0.624	506	33	enet	0.25	1.2e-24	0.11415	0.909115	1	0.989042
Lateral occipital thickness	No	Whole_Blood	OSER1-AS1	20	42839600	42854667	0.2942	rs6103533	2.71	rs4812799	0.056139	5.72	0.784	506	3	lasso	0.22	1.5e-21	0.22458	0.822304	1	0.976766
Lateral occipital thickness	No	Brain_Cortex	OSER1-AS1	20	42839600	42854667	0.378	rs6103533	2.71	rs4812799	0.12014	5.02	0.784	506	4	lasso	0.17	3.2e-07	1.5005	0.13347	1	0.698481
Lateral occipital thickness	No	Liver	OSER1-AS1	20	42839600	42854667	0.2743	rs6103533	2.71	rs6031456	0.014885	3.84	-1.218	504	43	enet	0.12	5.4e-06	0.76034	0.44705	1	0.885196
Lateral occipital thickness	No	Whole_Blood	OSGEP	14	20914570	20923264	0.2746	rs1760889	3.62	rs1760944	0.226455	-9.18	0.533	658	1	top1	0.23	2.1e-22	-0.533	0.594034	1	0.934549
Lateral occipital thickness	No	Brain_Cortex	OSGEP	14	20914570	20923264	0.894	rs1760889	3.62	rs883037	0.53827	-8.81	0.56	657	1	top1	0.54	2.7e-24	-0.56	0.575	1	0.925121
Lateral occipital thickness	No	Liver	OSGEP	14	20914570	20923264	0.3495	rs1760889	3.62	rs938883	0.184158	-6.43	-0.139	657	7	enet	0.21	2.6e-09	0.1644	0.869435	1	0.977919
Lateral occipital thickness	No	Whole_Blood	OSGEPL1	2	190611386	190627953	0.1314	rs785242	3	rs10931445	3.86e-05	3.39	-1.749	316	316	blup	0.011	0.023	-1.52316	0.128	1	0.708454
Lateral occipital thickness	No	Brain_Cortex	OSGEPL1-AS1	2	190629581	190630282	0.1446	rs785242	3	rs5743061	0.140381	-4.59	-1.428	317	1	top1	0.14	4.5e-06	1.428	0.153	1	0.711323
Lateral occipital thickness	No	Whole_Blood	OSGIN1	16	83982720	83999937	0.3103	rs9928616	-3.15	rs12929378	0.099498	-7.13	-0.544	952	7	lasso	0.14	1.5e-13	0.5557	0.578404	1	0.932488
Lateral occipital thickness	No	Whole_Blood	OSGIN2	8	90914087	90940116	0.2258	rs12549515	-2.71	rs1063053	0.04637	5.85	0.081	359	4	lasso	0.076	5e-08	-0.87607	0.380995	1	0.870916
Lateral occipital thickness	No	Brain_Cortex	OSGIN2	8	90914087	90940116	0.1292	rs12549515	-2.71	rs40459	0.05554	-4.09	0.618	359	1	top1	0.056	0.0034	-0.618	0.53658	1	0.91261
Lateral occipital thickness	No	Liver	OSMR	5	38845960	38945592	0.2955	rs748305	-3.21	rs2292018	0.226875	-6.03	0.812	444	1	top1	0.23	3.3e-10	-0.812	0.41679	1	0.872175
Lateral occipital thickness	No	Liver	OST4	2	27293491	27294641	0.1937	rs10196501	3.9	rs10186142	0.009156	3.41	-0.832	320	320	blup	0.032	0.016	-3.06633	0.00217	1	0.156629
Lateral occipital thickness	No	Whole_Blood	OSTF1	9	77703459	77762181	0.2914	rs4744735	3.67	rs4376557	0.139651	7.26	-1.251	446	17	enet	0.16	3.7e-16	-1.13565	0.256103	1	0.823789
Lateral occipital thickness	No	Brain_Cortex	OSTM1	6	108362613	108487058	0.256	rs9486829	-3.51	rs9400179	0.089685	4.42	-1.299	389	1	top1	0.09	0.00025	-1.299	0.19394	1	0.748395
Lateral occipital thickness	No	Liver	OSTN-AS1	3	190931080	190952394	0.2617	rs4677731	3.38	rs4687200	0.04982	4.57	0.924	499	499	blup	0.091	9.6e-05	1.19443	0.232309	1	0.776438
Lateral occipital thickness	No	Liver	OTUD1	10	23728198	23731308	0.2503	rs1938048	-3.44	rs1877325	0.225	-6.2	-1.785	352	1	top1	0.22	4e-10	1.785	0.0743	1	0.623142
Lateral occipital thickness	No	Whole_Blood	OTUD3	1	20209006	20239438	0.2796	rs4655232	3.347	rs1111872	0.0877	-5.99	-0.303	542	7	lasso	0.17	2e-16	0.82756	0.408	1	0.886679
Lateral occipital thickness	No	Brain_Cortex	OTUD3	1	20209006	20239438	0.4275	rs4655232	3.347	rs2315059	0.14	5.97	0.815	541	5	lasso	0.34	8.3e-14	1.21	0.228125	1	0.781228
Lateral occipital thickness	No	Whole_Blood	OTX1	2	63277192	63284971	0.2513	rs11688816	-1.87	rs17657580	0.162	8.53	-0.159	270	270	blup	0.21	5.8e-21	-0.1218	0.903	1	0.988838
Lateral occipital thickness	No	Whole_Blood	OVGP1	1	111956936	111970399	0.1293	rs563002	3.055	rs1264899	0.0998	-6.23	-0.415	610	1	top1	0.1	3.4e-10	0.415	0.678	1	0.94545
Lateral occipital thickness	No	Brain_Cortex	OVGP1	1	111956936	111970399	0.2854	rs563002	3.055	rs4838910	0.123	-5.21	-0.325	608	5	lasso	0.14	3.4e-06	0.432	0.665914	1	0.952508
Lateral occipital thickness	No	Brain_Cortex	OVOL1	11	65554493	65564330	0.198	rs540943	2.46	rs948494	0.121892	5.45	0.538	334	1	top1	0.12	2e-05	0.538	0.590577	1	0.930047
Lateral occipital thickness	No	Brain_Cortex	OXCT2P1	1	39980628	39982162	0.3258	rs663449	-3.977	rs12409249	0.159	-5.47	1.618	375	6	lasso	0.22	7.1e-09	-2.43	0.015272	1	0.358479
Lateral occipital thickness	No	Liver	OXCT2P1	1	39980628	39982162	0.1935	rs663449	-3.977	rs2138686	0.010929	3.74	0.246	375	375	blup	0.035	0.012	-3.10642	0.001894	1	0.156629
Lateral occipital thickness	No	Whole_Blood	OXER1	2	42989642	42991401	0.1201	rs1549723	3.08	rs1439645	0.102	-6.36	-0.82	465	4	lasso	0.11	6.7e-11	0.77431	0.439	1	0.893977
Lateral occipital thickness	No	Liver	OXER1	2	42989642	42991401	0.2461	rs1549723	3.08	rs2278582	0.179563	5.63	0.503	465	1	top1	0.18	3.2e-08	0.503	0.615	1	0.926284
Lateral occipital thickness	No	Brain_Cortex	OXGR1	13	97637973	97646984	0.283	rs9300372	-3.12	rs9556645	0.011421	-4.01	-0.397	358	358	blup	0.045	0.0075	0.73315	0.4635	1	0.894908
Lateral occipital thickness	No	Whole_Blood	OXLD1	17	79632066	79633393	0.2385	rs9895741	4.65	rs34675863	0.144	-7.66	-0.045	325	5	lasso	0.15	1.4e-14	0.8787	0.379571	1	0.870719
Lateral occipital thickness	No	Whole_Blood	OXNAD1	3	16306706	16391806	0.0994	rs6804329	-3.02	rs581152	0.037799	-5.18	-1.603	545	5	lasso	0.048	1.2e-05	1.72612	0.084325	1	0.617162
Lateral occipital thickness	No	Liver	OXNAD1	3	16306706	16391806	0.249	rs6804329	-3.02	rs10446440	0.013981	3.07	0.652	545	545	blup	0.048	0.0038	-2.03189	0.042165	1	0.542727
Lateral occipital thickness	No	Whole_Blood	OXR1	8	107371704	107764922	0.0806	rs28924694	2.53	rs17249646	0.000483	3.78	1.577	418	27	enet	0.035	0.00018	1.53684	0.124333	1	0.703584
Lateral occipital thickness	No	Liver	OXT	20	3052266	3053163	0.3012	rs2853218	-3.51	rs877172	0.202175	5.64	0.875	445	1	top1	0.2	3.7e-09	0.875	0.38157	1	0.859546
Lateral occipital thickness	No	Brain_Cortex	OXTR	3	8792094	8811314	0.4315	rs926147	-3.17	rs2287580	0.112674	4.95	0.088	737	7	lasso	0.18	1.2e-07	-0.1693	0.865566	1	0.976739
Lateral occipital thickness	No	Whole_Blood	P2RX1	17	3799886	3819794	0.7004	rs8081968	-2.97	rs12600392	0.546	-14.22	0.924	493	1	top1	0.55	4.9e-65	-0.924	0.355486	1	0.859622
Lateral occipital thickness	No	Brain_Cortex	P2RX2	12	133195366	133198972	0.5463	rs6420287	2.63	rs4883543	0.226	-6.29	-1.116	228	228	blup	0.36	6.1e-15	1.17445	0.240215	1	0.787345
Lateral occipital thickness	No	Whole_Blood	P2RX4	12	121647660	121671909	0.4101	rs1794899	3.45	rs25643	0.118321	7.94	1.131	417	9	lasso	0.24	3.5e-24	1.07039	0.284	1	0.829971
Lateral occipital thickness	No	Whole_Blood	P2RX5	17	3575493	3599698	0.1337	rs8081968	-2.97	rs149592	0.000272	-3.8	1.5	531	531	blup	0.036	0.00015	-1.1924	0.233096	1	0.817369
Lateral occipital thickness	No	Brain_Cortex	P2RX5	17	3575493	3599698	0.4363	rs8081968	-2.97	rs9903864	-0.005959	3.52	0.052	531	531	blup	-0.0032	0.45	1.45281	0.146	1	0.711323
Lateral occipital thickness	No	Brain_Cortex	P2RX6	22	21369316	21383006	0.4068	rs733455	-3.43	rs2075276	0.080772	-4.37	-0.978	363	363	blup	0.13	1.2e-05	1.46327	0.1434	1	0.711323
Lateral occipital thickness	No	Brain_Cortex	P2RX6P	22	21389532	21399306	0.574	rs733455	-3.43	rs442656	0.087795	4.23	-0.092	349	8	lasso	0.19	1.1e-07	-0.915288	0.36	1	0.861108
Lateral occipital thickness	No	Liver	P2RY11	19	10222214	10226048	0.346	rs16996952	-2.6	rs2305789	-0.002074	3.85	0.164	370	370	blup	0.076	0.00033	0.4577	0.6472	1	0.93416
Lateral occipital thickness	No	Whole_Blood	P2RY12	3	151055168	151102600	0.1253	rs4680029	3.05	rs17204508	0.043966	-4.77	0.523	500	500	blup	0.047	1.7e-05	-1.15158	0.249495	1	0.821449
Lateral occipital thickness	No	Whole_Blood	P2RY14	3	150929905	150996255	0.0747	rs4680029	3.05	rs7652387	-0.002241	-3.63	0.262	481	481	blup	0.0089	0.039	-1.64702	0.099553	1	0.662254
Lateral occipital thickness	No	Brain_Cortex	P4HA2	5	131527531	131631008	0.2328	rs7721296	-2.96	rs45236	0.045431	-4.22	-0.926	410	410	blup	0.13	1.1e-05	1.1872	0.235	1	0.786134
Lateral occipital thickness	No	Whole_Blood	P4HTM	3	49027422	49044494	0.055	rs35452137	2.5	rs6796790	0.048833	-5.03	1.24	264	1	top1	0.049	1.1e-05	-1.24	0.214975	1	0.800484
Lateral occipital thickness	No	Brain_Cortex	P4HTM	3	49027422	49044494	0.1086	rs35452137	2.5	rs6772452	-0.003971	-4.42	1.555	264	264	blup	0.032	0.022	-1.038	0.299285	1	0.828659
Lateral occipital thickness	No	Liver	P4HTM	3	49027422	49044494	0.0791	rs35452137	2.5	rs974495	0.003727	-3.74	1.222	263	263	blup	0.054	0.0023	-0.74394	0.456914	1	0.890705
Lateral occipital thickness	No	Whole_Blood	PAAF1	11	73587744	73638790	0.0916	rs12417424	-2.6	rs660339	0.0103	-3.77	-0.818	342	1	top1	0.01	0.029	0.818	0.413357	1	0.889893
Lateral occipital thickness	No	Brain_Cortex	PAAF1	11	73587744	73638790	0.314	rs12417424	-2.6	rs660339	0.035499	-3.92	-0.818	342	23	enet	0.038	0.014	0.14111	0.887785	1	0.983684
Lateral occipital thickness	No	Whole_Blood	PABPC1L	20	43538703	43587676	0.1837	rs12625505	4.1	rs3092074	0.092905	7	0.21	414	414	blup	0.11	1e-10	0.37229	0.709676	1	0.95302
Lateral occipital thickness	No	Brain_Cortex	PABPC1L	20	43538703	43587676	0.294	rs12625505	4.1	rs16989474	0.194734	-5.28	-0.129	415	1	top1	0.19	5.1e-08	0.129	0.89736	1	0.986231
Lateral occipital thickness	No	Brain_Cortex	PABPC1P4	12	64215937	64217675	0.2666	rs4113444	-2.53	rs4497499	0.0204	3.94	-0.216	292	1	top1	0.02	0.054	-0.216	0.828988	1	0.973358
Lateral occipital thickness	No	Liver	PABPC1P4	12	64215937	64217675	0.17	rs4113444	-2.53	rs3888051	0.02005	4.91	-0.415	292	292	blup	0.064	0.001	-0.1298	0.897	1	0.983443
Lateral occipital thickness	No	Whole_Blood	PABPC4	1	40026488	40042462	0.158	rs663449	-3.977	rs2282231	0.0292	-4.22	-1.686	390	390	blup	0.055	3.2e-06	1.00454	0.315	1	0.837644
Lateral occipital thickness	No	Liver	PABPC4	1	40026488	40042462	0.126	rs663449	-3.977	rs7539279	0.056256	-4.19	-2.088	390	3	lasso	0.062	0.0011	2.38224	0.017208	1	0.398415
Lateral occipital thickness	No	Brain_Cortex	PACRG	6	163148164	163736524	0.423	rs4636000	3.03	rs13202339	0.187729	5.38	1.436	529	11	lasso	0.22	4.3e-09	0.48536	0.62742	1	0.932849
Lateral occipital thickness	No	Brain_Cortex	PACRGL	4	20697905	20754530	0.5016	rs6447951	-3.54	rs1365580	0.12102	-5.48	0.446	481	64	enet	0.2	2.1e-08	0.1364	0.89153	1	0.984554
Lateral occipital thickness	No	Whole_Blood	PACS1	11	65837925	66012218	0.1441	rs540943	2.46	rs11227403	0.0707	-6.21	-0.057	361	361	blup	0.081	1.8e-08	-0.648092	0.516925	1	0.912649
Lateral occipital thickness	No	Brain_Cortex	PACS1	11	65837925	66012218	0.216	rs540943	2.46	rs2452681	0.091503	-4.86	0.205	361	361	blup	0.13	9.2e-06	0.20207	0.839865	1	0.974072
Lateral occipital thickness	No	Whole_Blood	PACSIN2	22	43254393	43411151	0.2076	rs17516897	-2.74	rs8138930	0.168024	-8.22	0.531	547	1	top1	0.17	1.5e-16	-0.531	0.595419	1	0.934549
Lateral occipital thickness	No	Brain_Cortex	PACSIN2	22	43254393	43411151	0.2325	rs17516897	-2.74	rs972579	0.072914	-4.15	0.62	546	1	top1	0.073	0.0009	-0.62	0.5353	1	0.91261
Lateral occipital thickness	No	Whole_Blood	PADI2	1	17393256	17445948	0.7356	rs2244432	-3.148	rs2235910	0.676	-15.83	-1.373	382	1	top1	0.68	7.2e-92	1.373	0.17	1	0.759538
Lateral occipital thickness	No	Liver	PADI2	1	17393256	17445948	0.3149	rs2244432	-3.148	rs2076610	0.237383	-6.08	-1.393	382	1	top1	0.24	1.2e-10	1.393	0.16362	1	0.71776
Lateral occipital thickness	No	Whole_Blood	PADI4	1	17634690	17690499	0.1847	rs2244432	-3.148	rs1748015	0.0137	-4.52	1.104	462	20	enet	0.052	6.4e-06	0.32672	0.744	1	0.9639
Lateral occipital thickness	No	Brain_Cortex	PADI4	1	17634690	17690499	0.7383	rs2244432	-3.148	rs2240335	0.568	8.77	0.421	462	10	lasso	0.58	5.7e-27	0.336	0.736805	1	0.96234
Lateral occipital thickness	No	Liver	PADI4	1	17634690	17690499	0.3646	rs2244432	-3.148	rs1957881	0.11142	-4.75	0.352	462	1	top1	0.11	1.6e-05	-0.352	0.724838	1	0.957045
Lateral occipital thickness	No	Whole_Blood	PADI6	1	17698691	17728195	0.3655	rs2244432	-3.148	rs6695214	0.388	12.01	-1.535	495	2	lasso	0.39	2.5e-41	-1.60444	0.109	1	0.679389
Lateral occipital thickness	No	Whole_Blood	PAFAH1B2	11	117014983	117047610	0.0651	rs11556024	-2.49	rs4938355	0.019	4.22	0.771	546	21	enet	0.026	0.0012	0.881764	0.377905	1	0.868424
Lateral occipital thickness	No	Whole_Blood	PAG1	8	81880045	82024303	0.1847	rs2705497	-3.04	rs4739612	0.087124	6.57	-0.054	375	13	enet	0.11	3e-11	0.64661	0.517883	1	0.912848
Lateral occipital thickness	No	Brain_Cortex	PAH	12	103230663	103344646	0.3428	rs10860877	3.93	rs9782	0.315	6.64	0.415	443	2	lasso	0.33	2.2e-13	0.72357	0.469329	1	0.896823
Lateral occipital thickness	No	Liver	PAK1IP1	6	10694928	10710015	0.219	rs34500563	-3.11	rs9393680	0.0156	-3.64	-0.3	467	467	blup	0.026	0.027	1.4314	0.15231	1	0.715151
Lateral occipital thickness	No	Whole_Blood	PAK2	3	196466728	196559518	0.1351	rs9858020	-3.11	rs2084386	0.008855	4.39	-0.41	406	8	enet	0.027	0.00088	-1.22059	0.222241	1	0.802445
Lateral occipital thickness	No	Whole_Blood	PAK4	19	39616410	39673456	0.1398	rs6508825	2.73	rs11672886	0.10008	-6.33	-1.161	412	5	lasso	0.1	3e-10	1.4557	0.145476	1	0.729606
Lateral occipital thickness	No	Brain_Cortex	PAK4	19	39616410	39673456	0.288	rs6508825	2.73	rs11083508	0.191743	-5.45	-1.522	411	3	lasso	0.2	4.6e-08	1.59227	0.11132	1	0.656485
Lateral occipital thickness	No	Whole_Blood	PAM	5	102089685	102366809	0.391	rs2657475	2.33	rs258247	0.331394	11.4	0.508	306	6	lasso	0.35	2e-36	0.536	0.592	1	0.934549
Lateral occipital thickness	No	Whole_Blood	PAM16	16	4381550	4405608	0.1568	rs2108987	3.44	rs3848371	0.057386	-5.41	-1.302	404	6	lasso	0.075	5.2e-08	1.417	0.156477	1	0.744883
Lateral occipital thickness	No	Brain_Cortex	PANK2	20	3869516	3907605	0.198	rs2853218	-3.51	rs6084547	0.047614	4.51	0.376	557	21	enet	0.12	2.7e-05	0.0659	0.94749	1	0.989336
Lateral occipital thickness	No	Whole_Blood	PANK4	1	2439972	2458039	0.1335	rs2376802	-3.691	rs12406506	0.0324	4.19	0.479	374	1	top1	0.032	0.00031	0.479	0.632	1	0.937166
Lateral occipital thickness	No	Whole_Blood	PANX1	11	93862094	93915138	0.2074	rs13447749	3.61	rs1401186	0.147	-8.28	-0.886	419	23	enet	0.21	2e-20	1.28798	0.197751	1	0.787053
Lateral occipital thickness	No	Whole_Blood	PANX2	22	50609160	50618723	0.0841	rs916418	2.68	rs9617081	0.008023	4.09	-0.365	403	403	blup	0.015	0.012	-0.01819	0.98549	1	0.998832
Lateral occipital thickness	No	Brain_Cortex	PAOX	10	135192695	135205198	0.331	rs11101659	2.68	rs10857716	0.023552	-4.21	-0.097	348	348	blup	0.087	0.00031	0.54451	0.586089	1	0.928374
Lateral occipital thickness	No	Whole_Blood	PAPSS1	4	108511433	108641608	0.6424	rs203223	2.41	rs2522420	0.356	11.51	-0.671	340	11	lasso	0.4	9.9e-43	-0.91246	0.36153	1	0.861074
Lateral occipital thickness	No	Liver	PAPSS1	4	108511433	108641608	0.1942	rs203223	2.41	rs7665836	0.005944	-3.77	1.04	340	5	lasso	0.021	0.043	-1.3289	0.183868	1	0.736731
Lateral occipital thickness	No	Whole_Blood	PAPSS2	10	89419370	89507462	0.0937	rs10887755	-3.25	rs1993845	0.060658	5.21	1.476	323	5	lasso	0.061	8.7e-07	1.7181	0.0858	1	0.622694
Lateral occipital thickness	No	Whole_Blood	PAQR5	15	69591286	69700119	0.1616	rs305033	-2.51	rs7173363	0.056145	6.15	-0.412	396	12	enet	0.091	2.1e-09	-0.04756	0.962066	1	0.997257
Lateral occipital thickness	No	Whole_Blood	PAQR6	1	156213206	156217881	0.616	rs4661218	2.988	rs7522860	0.541	-14.4	0.185	388	40	enet	0.58	7.4e-72	-0.00149	0.999	1	0.999689
Lateral occipital thickness	No	Liver	PAQR6	1	156213206	156217881	0.5726	rs4661218	2.988	rs933489	0.362145	-7.65	0.414	388	8	lasso	0.38	3e-17	-0.81133	0.417177	1	0.872175
Lateral occipital thickness	No	Brain_Cortex	PAQR7	1	26187701	26197744	0.1427	rs2049919	3.098	rs807053	-0.00533	3.25	1.04	406	2	lasso	0.0065	0.17	0.917	0.359288	1	0.861108
Lateral occipital thickness	No	Whole_Blood	PAQR8	6	52226219	52272575	0.1259	rs4715306	2.94	rs6918669	-0.00264	-3.84	0.832	532	532	blup	0.02	0.0036	-0.6517	0.51459	1	0.911606
Lateral occipital thickness	No	Liver	PAQR9	3	142668006	142682178	0.22	rs2352734	-2.75	rs4683438	0.110314	-4.65	-0.092	496	4	lasso	0.12	1.1e-05	0.49532	0.620375	1	0.92814
Lateral occipital thickness	No	Liver	PARD3	10	34398488	35104253	0.1604	rs773962	1.91	rs12782862	-0.00192	-3.01	1.484	322	322	blup	0.047	0.004	-0.92792	0.3535	1	0.851971
Lateral occipital thickness	No	Whole_Blood	PARD6G	18	77915115	78005429	0.2282	rs2126083	3.22	rs9967507	0.101	-6.68	2.604	194	194	blup	0.12	5.1e-12	-1.2122	0.22544	1	0.807413
Lateral occipital thickness	No	Whole_Blood	PARK7	1	8014351	8045565	0.2352	rs2071985	-3.1	rs3766606	0.1	6.26	-0.515	425	7	lasso	0.11	1.1e-10	-0.22854	0.819	1	0.976209
Lateral occipital thickness	No	Whole_Blood	PARL	3	183547173	183602696	0.3606	rs6845	3.85	rs7644746	0.225701	-9.6	0.004	482	4	lasso	0.24	2.6e-24	-0.20454	0.837929	1	0.97946
Lateral occipital thickness	No	Brain_Cortex	PARM1	4	75858305	75975325	0.289	rs13147022	3.06	rs4859957	0.09216	-4.15	-0.323	384	1	top1	0.092	0.0002	0.323	0.746695	1	0.962824
Lateral occipital thickness	No	Whole_Blood	PARP1	1	226548392	226595780	0.111	rs4653440	-3.13	rs1991865	0.0518	5.05	0.345	386	15	enet	0.061	1e-06	0.01678	0.987	1	0.998832
Lateral occipital thickness	No	Whole_Blood	PARP10	8	145051321	145086940	0.1459	rs12543389	3.9	rs7015048	0.046143	-5.97	0.945	245	19	enet	0.078	2.8e-08	-1.51607	0.129502	1	0.711342
Lateral occipital thickness	No	Whole_Blood	PARP14	3	122399465	122449687	0.3276	rs4678200	3.17	rs10804558	0.179669	-8.54	1.295	549	6	lasso	0.18	5.7e-18	-1.26096	0.207323	1	0.794719
Lateral occipital thickness	No	Liver	PARP14	3	122399465	122449687	0.1937	rs4678200	3.17	rs16833512	0.136282	-4.72	1.369	549	1	top1	0.14	1.7e-06	-1.369	0.170999	1	0.729337
Lateral occipital thickness	No	Whole_Blood	PARP15	3	122296449	122357894	0.2932	rs4678200	3.17	rs2332240	0.074283	6.25	-0.057	504	19	enet	0.11	1.8e-11	-0.55994	0.575521	1	0.931811
Lateral occipital thickness	No	Brain_Cortex	PARP15	3	122296449	122357894	0.3994	rs4678200	3.17	rs2668332	-0.00446	3.72	0.057	504	21	enet	0.072	0.00093	0.3228	0.746819	1	0.962824
Lateral occipital thickness	No	Liver	PARP15	3	122296449	122357894	0.3153	rs4678200	3.17	rs4677964	-0.003975	3.37	2.772	504	41	enet	0.041	0.007	1.73936	0.081972	1	0.652619
Lateral occipital thickness	No	Whole_Blood	PARP16	15	65526798	65592956	0.5725	rs2060454	-2.86	rs894494	0.143035	-8.62	-0.293	322	9	lasso	0.24	2.6e-24	0.53271	0.594234	1	0.934549
Lateral occipital thickness	No	Whole_Blood	PARP2	14	20811845	20826064	0.102	rs10146061	-3.85	rs2700	0.041532	4.77	0.566	624	20	enet	0.077	3.9e-08	-0.6211	0.534534	1	0.915384
Lateral occipital thickness	No	Brain_Cortex	PARP2	14	20811845	20826064	0.203	rs10146061	-3.85	rs4981158	0.005737	4.18	0.505	623	26	enet	0.079	0.00057	0.00455	0.996	1	0.999056
Lateral occipital thickness	No	Whole_Blood	PARP4	13	24995064	25086948	0.1419	rs4769332	-3.14	rs1807271	0.103664	-6.31	1.07	656	1	top1	0.1	1.5e-10	-1.07	0.2846	1	0.829971
Lateral occipital thickness	No	Liver	PARP4	13	24995064	25086948	0.299	rs4769332	-3.14	rs4770687	0.00379	3.59	-1.653	656	656	blup	0.11	1.9e-05	-1.75032	0.0801	1	0.646079
Lateral occipital thickness	No	Brain_Cortex	PARP4P2	13	19923277	19982102	0.492	rs9511103	2.48	rs1475325	0.354743	7.25	1.049	353	5	lasso	0.44	1.9e-18	1.17444	0.2402	1	0.787345
Lateral occipital thickness	No	Whole_Blood	PARP8	5	49961733	50142356	0.1086	rs3846498	4.18	rs282561	0.017574	-5.03	-1.064	265	7	lasso	0.054	4e-06	-0.0398	0.968	1	0.998179
Lateral occipital thickness	No	Whole_Blood	PARP9	3	122246771	122283084	0.1253	rs4678200	3.17	rs7629285	0.047514	-4.95	1.035	505	1	top1	0.048	1.5e-05	-1.035	0.300669	1	0.834571
Lateral occipital thickness	No	Whole_Blood	PARVB	22	44395091	44568829	0.2249	rs5764372	-4.28	rs2267592	0.015294	4.58	1.016	736	5	lasso	0.027	0.00094	0.92426	0.35535	1	0.859622
Lateral occipital thickness	No	Whole_Blood	PASK	2	242045514	242088919	0.2394	rs4675830	2.53	rs2041083	0.153	-7.88	-0.911	423	1	top1	0.15	3.7e-15	0.911	0.362	1	0.861074
Lateral occipital thickness	No	Brain_Cortex	PASK	2	242045514	242088919	0.3253	rs4675830	2.53	rs11696044	0.118215	4.87	-1.184	423	1	top1	0.12	2.6e-05	-1.184	0.236	1	0.786134
Lateral occipital thickness	No	Liver	PATZ1	22	31721790	31742218	0.17	rs1968023	4.22	rs2413045	0.101299	-5.06	2.842	341	5	lasso	0.14	9.9e-07	-3.5789	0.000345	0.971175	0.0953581
Lateral occipital thickness	No	Brain_Cortex	PAWR	12	79968759	80084877	0.1856	rs7305141	2.97	rs2463107	-0.00574	3.17	-1.085	281	281	blup	0.044	0.0081	-1.61353	0.10663	1	0.653553
Lateral occipital thickness	No	Whole_Blood	PAX8	2	113973574	114036527	0.3568	rs4849274	3.34	rs11123172	0.266	-9.97	-2.332	461	34	enet	0.29	2.8e-29	1.79116	0.0733	1	0.597115
Lateral occipital thickness	No	Brain_Cortex	PAX8	2	113973574	114036527	0.4373	rs4849274	3.34	rs11123172	0.262542	-6.08	-2.332	460	1	top1	0.26	1.3e-10	2.332	0.0197	1	0.380737
Lateral occipital thickness	No	Liver	PAX8	2	113973574	114036527	0.4593	rs4849274	3.34	rs11123172	0.261499	-6.45	-2.332	461	1	top1	0.26	1e-11	2.332	0.0197	1	0.418538
Lateral occipital thickness	No	Brain_Cortex	PAXIP1-AS1	7	154795158	154797413	0.2493	rs2003403	-3.31	rs431085	0.042702	4.68	-0.385	616	4	lasso	0.062	0.0021	-0.5757	0.56479	1	0.923729
Lateral occipital thickness	No	Whole_Blood	PAXIP1-AS2	7	154720208	154741618	0.239	rs2003403	-3.31	rs751840	0.126035	7.79	-0.172	584	6	lasso	0.18	3.3e-18	-0.3916	0.695358	1	0.947489
Lateral occipital thickness	No	Brain_Cortex	PAXIP1-AS2	7	154720208	154741618	0.2793	rs2003403	-3.31	rs3800580	0.121035	5.12	-0.187	584	7	lasso	0.16	7.6e-07	-0.246	0.80567	1	0.968514
Lateral occipital thickness	No	Brain_Cortex	PBLD	10	70042417	70092806	0.214	rs10762231	3.13	rs731063	0.206006	5.99	0.007	381	1	top1	0.21	1.9e-08	0.007	0.994415	1	0.998764
Lateral occipital thickness	No	Liver	PBLD	10	70042417	70092806	0.2807	rs10762231	3.13	rs731063	0.131	6.13	0.007	382	3	lasso	0.17	8e-08	-0.00346	0.9972	1	0.999026
Lateral occipital thickness	No	Whole_Blood	PBX1	1	164524821	164868533	0.0796	rs12089136	-3.516	rs3767371	0.000392	-3.41	0.341	538	538	blup	0.014	0.014	-0.06803	0.946	1	0.994185
Lateral occipital thickness	No	Whole_Blood	PBX2	6	32152512	32157963	0.1628	NA	NA	NA	NA	NA	NA	164	0	enet	0.057	2.1e-06	NA	NA	NA	NA
Lateral occipital thickness	No	Brain_Cortex	PBX3	9	128509624	128729656	0.1515	rs16928653	2.75	rs577026	0.00111	3.44	-0.26	381	381	blup	0.034	0.019	-0.0316	0.97476	1	0.995357
Lateral occipital thickness	No	Whole_Blood	PCBD1	10	72642037	72648541	0.2135	rs827351	3.54	rs1538677	-0.00057	-4.3	0.476	685	35	enet	0.043	3.6e-05	-0.819	0.413	1	0.889893
Lateral occipital thickness	No	Whole_Blood	PCBP1-AS1	2	70189398	70314567	0.2174	rs17040266	2.94	rs13423375	0.137	-7.56	1.366	371	10	enet	0.14	2.8e-14	-1.41923	0.156	1	0.744883
Lateral occipital thickness	No	Whole_Blood	PCBP3	21	47063608	47362368	0.194	rs1042917	-3.68	rs944423	0.049719	5	0.032	489	489	blup	0.054	3.7e-06	1.1173	0.2638	1	0.826306
Lateral occipital thickness	No	Brain_Cortex	PCBP3	21	47063608	47362368	0.205	rs1042917	-3.68	rs4819138	0.00857	-3.59	-0.158	489	488	blup	0.015	0.081	-0.5916	0.55415	1	0.91764
Lateral occipital thickness	No	Whole_Blood	PCCA	13	100741269	101182686	0.137	rs4483710	-3.03	rs4772292	0.020439	-4.18	-0.754	406	406	blup	0.044	3.2e-05	1.1993	0.2304	1	0.814679
Lateral occipital thickness	No	Whole_Blood	PCCB	3	135969148	136055076	0.0411	rs6794351	-1.91	rs9845457	0.022252	-4.01	-0.568	282	1	top1	0.022	0.0024	0.568	0.570035	1	0.928887
Lateral occipital thickness	No	Brain_Cortex	PCCB	3	135969148	136055076	0.157	rs6794351	-1.91	rs4408829	0.105649	4.56	0.667	282	1	top1	0.11	7.1e-05	0.667	0.504772	1	0.905613
Lateral occipital thickness	No	Liver	PCCB	3	135969148	136055076	0.1088	rs6794351	-1.91	rs10512987	0.061803	-3.88	0.508	282	1	top1	0.062	0.0012	-0.508	0.611453	1	0.925273
Lateral occipital thickness	No	Whole_Blood	PCDH1	5	141232938	141258811	0.0936	rs2074913	-3.2	rs481518	-0.001091	-3.91	-0.64	534	534	blup	0.0033	0.14	1.3632	0.173	1	0.759538
Lateral occipital thickness	No	Liver	PCDH7	4	30722037	31148422	0.2688	rs11935770	2.46	rs2310225	0.031579	-4.71	-0.669	403	8	enet	0.063	0.0011	0.4612	0.644673	1	0.93416
Lateral occipital thickness	No	Brain_Cortex	PCDHA1	5	140165876	140168446	0.1867	rs13175095	2.75	rs1119032	-0.005368	3.21	-0.697	362	362	blup	0.004	0.22	0.9657	0.334	1	0.84136
Lateral occipital thickness	No	Brain_Cortex	PCDHA10	5	140235595	140238021	0.2505	rs13175095	2.75	rs155359	0.189289	5.79	0.357	376	43	enet	0.23	2.1e-09	-0.0123	0.99	1	0.997328
Lateral occipital thickness	No	Brain_Cortex	PCDHA13	5	140261793	140264247	0.3763	rs13175095	2.75	rs251378	0.367124	7.26	-0.214	381	1	top1	0.37	4.2e-15	-0.214	0.831	1	0.974072
Lateral occipital thickness	No	Brain_Cortex	PCDHA6	5	140207563	140210070	0.1724	rs13175095	2.75	rs6580163	0.000384	-3.49	0.585	375	375	blup	0.042	0.01	0.3045	0.761	1	0.963341
Lateral occipital thickness	No	Brain_Cortex	PCDHA7	5	140213969	140216338	0.1439	rs13175095	2.75	rs10223116	0.094103	4.83	0.479	374	15	enet	0.1	8.2e-05	-0.5628	0.574	1	0.925121
Lateral occipital thickness	No	Brain_Cortex	PCDHA8	5	140220907	140223351	0.1094	rs13175095	2.75	rs2563263	-0.005314	3.76	0.548	373	373	blup	0.019	0.062	-0.5039	0.614	1	0.932849
Lateral occipital thickness	No	Brain_Cortex	PCDHA9	5	140227048	140233744	0.4138	rs13175095	2.75	rs251378	0.164901	5.63	-0.214	374	23	enet	0.18	1.4e-07	-0.2799	0.78	1	0.965479
Lateral occipital thickness	No	Brain_Cortex	PCDHB10	5	140571942	140575215	0.4159	rs2074913	-3.2	rs2204704	0.229598	5.84	-0.536	440	1	top1	0.23	2.5e-09	-0.536	0.592	1	0.930047
Lateral occipital thickness	No	Brain_Cortex	PCDHB2	5	140474227	140476962	0.2353	rs10491312	-2.95	rs12521934	0.132945	4.55	-1.231	434	1	top1	0.13	8.2e-06	-1.231	0.218	1	0.767423
Lateral occipital thickness	No	Liver	PCDHB2	5	140474227	140476962	0.2716	rs10491312	-2.95	rs3822342	-0.001488	-3.22	2.735	435	435	blup	0.0096	0.12	-1.3076	0.19101	1	0.740624
Lateral occipital thickness	No	Brain_Cortex	PCDHB3	5	140480340	140483406	0.386	rs10491312	-2.95	rs4151695	0.022503	4.04	-0.531	431	11	lasso	0.049	0.0058	-0.9704	0.332	1	0.84136
Lateral occipital thickness	No	Brain_Cortex	PCDHB7	5	140552243	140555957	0.2441	rs2074913	-3.2	rs6580182	0.123399	4.89	-0.481	446	9	enet	0.15	2.3e-06	0.3241	0.746	1	0.962824
Lateral occipital thickness	No	Brain_Cortex	PCDHB8	5	140557371	140560081	0.2118	rs2074913	-3.2	rs2907296	0.127578	-4.51	0.316	444	1	top1	0.13	1.3e-05	-0.316	0.752	1	0.963331
Lateral occipital thickness	No	Brain_Cortex	PCDHGA3	5	140723601	140726024	0.2832	rs2074913	-3.2	rs6861047	0.046286	4.98	0.879	495	9	lasso	0.051	0.0049	0.7346	0.463	1	0.894908
Lateral occipital thickness	No	Liver	PCDHGC3	5	140855580	140858113	0.236	rs2074913	-3.2	rs6580209	0.031538	4.64	-1.149	500	1	top1	0.032	0.016	-1.149	0.25056	1	0.789965
Lateral occipital thickness	No	Whole_Blood	PCED1B	12	47497896	47630443	0.1822	rs177299	2.97	rs7297927	0.003278	-4.5	-1.393	444	56	enet	0.028	0.00079	1.38261	0.167	1	0.754554
Lateral occipital thickness	No	Whole_Blood	PCED1B-AS1	12	47599681	47610004	0.1987	rs177299	2.97	rs732523	0.042197	-4.94	-0.077	458	8	lasso	0.072	1.1e-07	0.74041	0.459	1	0.893977
Lateral occipital thickness	No	Whole_Blood	PCGF2	17	36891298	36904631	0.1963	rs9897185	2.48	rs11658500	0.0985	6.15	-1.093	349	5	lasso	0.11	3.8e-11	-0.952	0.34109	1	0.850326
Lateral occipital thickness	No	Whole_Blood	PCGF3	4	699537	764428	0.7156	rs764324	3.75	rs12510790	0.232	10.18	-0.473	384	11	lasso	0.53	1.4e-62	-0.36429	0.71564	1	0.954595
Lateral occipital thickness	No	Liver	PCGF3	4	699537	764428	0.5318	rs764324	3.75	rs7376288	0.281129	-6.62	-0.058	383	6	lasso	0.31	8.3e-14	-0.0635	0.949333	1	0.993155
Lateral occipital thickness	No	Whole_Blood	PCID2	13	113831891	113863029	0.2071	rs11842874	-3.59	rs1755685	0.008059	3.57	-2.344	423	4	lasso	0.011	0.025	-2.0692	0.0385	1	0.509182
Lateral occipital thickness	No	Whole_Blood	PCM1	8	17780349	17885478	0.1397	rs17517068	-2.82	rs12718385	0.099901	6.43	0.091	871	1	top1	0.1	3.3e-10	0.091	0.927493	1	0.991772
Lateral occipital thickness	No	Brain_Cortex	PCM1	8	17780349	17885478	0.6275	rs17517068	-2.82	rs478420	0.4883	8.13	-0.064	870	5	lasso	0.51	2.2e-22	-0.1267	0.89919	1	0.986553
Lateral occipital thickness	No	Liver	PCM1	8	17780349	17885478	0.3512	rs17517068	-2.82	rs2285306	-0.005636	-3.5	-0.483	871	871	blup	0.017	0.058	1.16392	0.24446	1	0.781107
Lateral occipital thickness	No	Whole_Blood	PCMTD1	8	52730140	52811735	0.1066	rs2885068	3.02	rs7011225	0.023512	-4.64	0.855	428	1	top1	0.024	0.0018	-0.855	0.392551	1	0.877264
Lateral occipital thickness	No	Brain_Cortex	PCMTD1	8	52730140	52811735	0.2287	rs2885068	3.02	rs2979126	-0.00249	-3.61	1.019	428	428	blup	0.035	0.017	-0.158	0.87447	1	0.977129
Lateral occipital thickness	No	Whole_Blood	PCMTD2	20	62887094	62926855	0.2993	rs6011118	-3.41	rs6090088	0.112989	-6.74	-0.69	231	231	blup	0.14	1.3e-13	0.98769	0.323303	1	0.84353
Lateral occipital thickness	No	Liver	PCMTD2	20	62887094	62926855	0.4445	rs6011118	-3.41	rs17569873	0.111607	-4.96	-1.319	230	230	blup	0.16	2.6e-07	0.19574	0.84481	1	0.973706
Lateral occipital thickness	No	Whole_Blood	PCNT	21	47744036	47865682	0.1348	rs7282606	-4.41	rs2839311	0.019602	5.02	2.215	454	454	blup	0.069	1.9e-07	1.1393	0.2546	1	0.822974
Lateral occipital thickness	No	Brain_Cortex	PCNT	21	47744036	47865682	0.243	rs7282606	-4.41	rs2839201	0.092032	-3.83	0.207	454	1	top1	0.092	0.0002	-0.207	0.83601	1	0.974072
Lateral occipital thickness	No	Whole_Blood	PCNX	14	71374122	71582099	0.0984	rs740072	-3.5	rs221924	0.004887	-4.11	0.831	410	410	blup	0.023	0.0019	-1.80792	0.07062	1	0.597115
Lateral occipital thickness	No	Brain_Cortex	PCNX	14	71374122	71582099	0.433	rs740072	-3.5	rs2240341	0.344782	-6.9	0.182	410	4	lasso	0.36	7.6e-15	-0.61262	0.54	1	0.91261
Lateral occipital thickness	No	Brain_Cortex	PCNXL4	14	60558629	60635851	0.254	rs12897163	-3.87	rs6573285	0.324636	-6.95	0.489	304	1	top1	0.32	3.3e-13	-0.489	0.625	1	0.932849
Lateral occipital thickness	No	Liver	PCOLCE2	3	142534764	142608045	0.3646	rs2352734	-2.75	rs7639314	0.033784	-4.1	-1.656	483	483	blup	0.077	0.00031	0.57038	0.568419	1	0.921905
Lateral occipital thickness	No	Whole_Blood	PCP2	19	7697279	7698634	0.3681	rs2335525	-4.04	rs4804756	0.281757	-10.38	0.355	415	30	enet	0.3	6.7e-30	-0.23504	0.814179	1	0.975828
Lateral occipital thickness	No	Liver	PCP2	19	7697279	7698634	0.294	rs2335525	-4.04	rs1155715	0.023872	-3.96	0.906	415	1	top1	0.024	0.032	-0.906	0.3649	1	0.855255
Lateral occipital thickness	No	Whole_Blood	PCSK4	19	1481427	1490751	0.1547	rs6510612	-3.37	rs2277748	0.099451	6.13	2.372	406	1	top1	0.099	3.7e-10	2.372	0.017692	1	0.410879
Lateral occipital thickness	No	Whole_Blood	PCSK5	9	78505560	78977255	0.225	rs10120870	2.85	rs2377423	0.02299	5.11	-1.264	687	687	blup	0.073	8.8e-08	-1.18627	0.235517	1	0.817369
Lateral occipital thickness	No	Whole_Blood	PCSK9	1	55505221	55530525	0.1368	rs1740113	3.11	rs2495477	0.0755	-5.44	0.08	617	25	enet	0.081	1.8e-08	0.23729	0.812	1	0.975828
Lateral occipital thickness	No	Whole_Blood	PCTP	17	53828340	53900451	0.1933	rs12453356	3.6	rs4602098	0.0942	-6	-0.093	509	4	lasso	0.095	1e-09	0.0732	0.941643	1	0.992286
Lateral occipital thickness	No	Whole_Blood	PCYOX1L	5	148737570	148749216	0.4294	rs6866110	-4.04	rs353281	0.215793	-9.69	0.454	578	10	lasso	0.29	1.3e-29	0.045	0.964	1	0.997257
Lateral occipital thickness	No	Brain_Cortex	PCYT1A	3	195941093	196014828	0.2901	rs9858020	-3.11	rs712012	0.030524	-4.45	-0.329	383	5	lasso	0.076	0.0007	0.0371	0.970434	1	0.99469
Lateral occipital thickness	No	Brain_Cortex	PDAP1	7	98989671	99006263	0.1487	rs10953288	3.08	rs3843540	-0.007495	-3.06	1.28	309	309	blup	0.011	0.12	-0.468	0.63979	1	0.939573
Lateral occipital thickness	No	Brain_Cortex	PDCD1LG2	9	5510545	5571282	0.1855	rs7042156	2.51	rs7034893	0.0818	4.33	-1.016	432	1	top1	0.082	0.00045	-1.016	0.30963	1	0.833166
Lateral occipital thickness	No	Liver	PDCD1LG2	9	5510545	5571282	0.318	rs7042156	2.51	rs10815239	0.030467	4.15	-0.892	432	1	top1	0.03	0.018	-0.892	0.372393	1	0.855255
Lateral occipital thickness	No	Brain_Cortex	PDCD2	6	170884383	170893780	0.189	rs4710696	-2.27	rs1042327	0.133361	-4.97	-0.708	256	21	enet	0.15	1.6e-06	0.67109	0.50216	1	0.903119
Lateral occipital thickness	No	Whole_Blood	PDCD5	19	33071974	33078358	0.2728	rs2867743	2.98	rs888767	0.102247	-6.92	0.279	409	27	enet	0.26	1.1e-25	0.3459	0.729415	1	0.958561
Lateral occipital thickness	No	Brain_Cortex	PDCD5	19	33071974	33078358	0.453	rs2867743	2.98	rs11084665	0.106803	-4.98	0.292	409	409	blup	0.19	8.1e-08	-0.16715	0.86726	1	0.976739
Lateral occipital thickness	No	Liver	PDCD5	19	33071974	33078358	0.325	rs2867743	2.98	rs888767	0.009553	-3.94	0.279	408	5	lasso	0.058	0.0016	0.3492	0.727	1	0.958102
Lateral occipital thickness	No	Whole_Blood	PDCD6IP	3	33839844	33911194	0.421	rs9823050	2.84	rs7618512	0.273391	-10.06	-0.275	354	1	top1	0.27	2e-27	0.275	0.783316	1	0.974487
Lateral occipital thickness	No	Brain_Cortex	PDCL3P4	3	101431316	101432035	0.4017	rs512553	-5.21	rs13069443	0.296991	6.51	-1.439	331	1	top1	0.3	5e-12	-1.439	0.150151	1	0.711323
Lateral occipital thickness	No	Liver	PDE11A	2	178487980	178973066	0.1595	rs7573820	2.58	rs16865825	0.018426	-3.98	0.625	478	478	blup	0.036	0.011	-0.36236	0.717	1	0.953403
Lateral occipital thickness	No	Whole_Blood	PDE1B	12	54943134	54973023	0.2374	rs7968720	2.88	rs10747699	0.072314	5.8	0.03	418	8	lasso	0.09	2.4e-09	-0.12162	0.903	1	0.988838
Lateral occipital thickness	No	Brain_Cortex	PDE4C	19	18318771	18366229	0.236	rs35765580	2.64	rs8112975	0.185211	-5.15	0.618	412	1	top1	0.19	1.1e-07	-0.618	0.53658	1	0.91261
Lateral occipital thickness	No	Liver	PDE4DIP	1	144836157	145076186	0.1005	rs6673186	2.492	rs1535921	0.059193	-3.72	-1.456	57	1	top1	0.059	0.0015	1.456	0.145393	1	0.706876
Lateral occipital thickness	No	Whole_Blood	PDE6G	17	79617489	79630142	0.0763	rs9895741	4.65	rs34675863	0.0269	4.1	-0.045	326	1	top1	0.027	0.00094	-0.045	0.964107	1	0.997257
Lateral occipital thickness	No	Whole_Blood	PDE6H	12	15125956	15134799	0.1271	rs10846089	2.46	rs10772826	0.070677	5.21	0.242	395	4	lasso	0.086	5.6e-09	0.2067	0.836	1	0.97946
Lateral occipital thickness	No	Brain_Cortex	PDE6H	12	15125956	15134799	0.2313	rs10846089	2.46	rs10846094	0.02	3.93	-0.675	394	394	blup	0.068	0.0014	-1.22775	0.21954	1	0.768483
Lateral occipital thickness	No	Whole_Blood	PDE8B	5	76506274	76725632	0.1743	rs1700687	3.6	rs335630	0.070162	5.91	-1.126	519	6	lasso	0.1	1.9e-10	-0.544	0.586	1	0.932652
Lateral occipital thickness	No	Liver	PDE8B	5	76506274	76725632	0.2564	rs1700687	3.6	rs10066802	0.046895	-4.33	1.116	519	7	lasso	0.1	3.5e-05	-0.8784	0.37971	1	0.859546
Lateral occipital thickness	No	Whole_Blood	PDE9A	21	44073746	44195619	0.1603	rs2839526	-3.45	rs2839581	0.098643	6.11	-1.044	665	1	top1	0.099	4.3e-10	-1.044	0.2965	1	0.83421
Lateral occipital thickness	No	Whole_Blood	PDGFB	22	39619364	39640756	0.1347	rs1014971	3.88	rs5757573	0.03836	-4.58	0.181	404	1	top1	0.038	9.2e-05	-0.181	0.856368	1	0.98287
Lateral occipital thickness	No	Brain_Cortex	PDGFRL	8	17433942	17501303	0.2804	rs17514547	2.44	rs2269695	-0.00519	-3.43	-0.937	818	15	enet	0.036	0.015	2.7887	0.00529	1	0.251856
Lateral occipital thickness	No	Whole_Blood	PDHB	3	58413357	58419584	0.17	rs8640	2.35	rs11710823	0.12285	-6.88	0.449	433	1	top1	0.12	2.7e-12	-0.449	0.653432	1	0.939814
Lateral occipital thickness	No	Brain_Cortex	PDHB	3	58413357	58419584	0.2825	rs8640	2.35	rs17636819	0.089324	4.75	-0.38	432	1	top1	0.089	0.00025	-0.38	0.703945	1	0.955069
Lateral occipital thickness	No	Liver	PDHB	3	58413357	58419584	0.1554	rs8640	2.35	rs6445975	0.052351	-4.06	-0.31	432	432	blup	0.083	0.00018	-0.17947	0.857571	1	0.977919
Lateral occipital thickness	No	Whole_Blood	PDHX	11	34937376	35042138	0.1042	rs11032981	2.71	rs514182	0.00635	3.91	-0.35	690	690	blup	0.032	0.00031	-0.711959	0.47649	1	0.902316
Lateral occipital thickness	No	Whole_Blood	PDIA3	15	44038590	44065477	0.0499	rs16950215	2.21	rs2927071	0.003833	-3.8	-0.696	258	258	blup	0.019	0.0046	0.39387	0.693676	1	0.947489
Lateral occipital thickness	No	Brain_Cortex	PDIA4	7	148700154	148725733	0.2852	rs11973806	3.42	rs6464930	0.09577	4.06	1.871	387	1	top1	0.096	0.00015	1.871	0.06135	1	0.559391
Lateral occipital thickness	No	Whole_Blood	PDIA6	2	10927407	10978103	0.1022	rs1922718	2.87	rs1198873	0.011	4.25	0.525	577	577	blup	0.024	0.0018	0.52114	0.602	1	0.934549
Lateral occipital thickness	No	Whole_Blood	PDK1	2	173420101	173489823	0.2157	rs6433342	3.06	rs6433365	0.101	-7.07	-0.021	497	497	blup	0.14	7.9e-14	-1.15495	0.248	1	0.819812
Lateral occipital thickness	No	Liver	PDK2	17	48172101	48187403	0.2616	rs2428684	-2.9	rs847695	0.034213	4.77	0.269	437	3	lasso	0.047	0.0042	0.12209	0.90283	1	0.985065
Lateral occipital thickness	No	Whole_Blood	PDLIM1P4	3	98501032	98502037	0.1332	rs2176819	-2.48	rs16846347	0.052649	-5.47	2.02	392	6	lasso	0.077	3.6e-08	-2.14977	0.031574	1	0.488197
Lateral occipital thickness	No	Brain_Cortex	PDLIM2	8	22435792	22455538	0.4975	rs17060918	2.99	rs11782130	0.11928	-5.11	2.406	532	532	blup	0.13	1.3e-05	-1.8902	0.05873	1	0.553821
Lateral occipital thickness	No	Brain_Cortex	PDLIM4	5	131593364	131609147	0.1838	rs7721296	-2.96	rs3900945	0.160696	5.43	-0.56	403	1	top1	0.16	8.7e-07	-0.56	0.575	1	0.925121
Lateral occipital thickness	No	Whole_Blood	PDPR	16	70147529	70195203	0.0453	rs2549066	-2.95	rs7192865	0.021683	-4.29	-1.565	191	13	enet	0.024	0.0017	2.154	0.031237	1	0.487456
Lateral occipital thickness	No	Whole_Blood	PDSS1	10	26986588	27035521	0.3392	rs2797928	-2.85	rs1748343	0.218026	9.44	0.583	444	1	top1	0.22	1.5e-21	0.583	0.56	1	0.927461
Lateral occipital thickness	No	Brain_Cortex	PDXDC1	16	15068448	15233196	0.2548	rs7185689	2.37	rs12926897	0.0744	4.51	-1.429	108	6	lasso	0.11	4.5e-05	-1.39168	0.16402	1	0.71925
Lateral occipital thickness	No	Whole_Blood	PDXDC2P	16	70023988	70099851	0.1043	rs2549066	-2.95	rs936994	0.004868	4.08	1.814	187	187	blup	0.031	0.00041	2.2019	0.027672	1	0.473346
Lateral occipital thickness	No	Brain_Cortex	PDXDC2P	16	70023988	70099851	0.2806	rs2549066	-2.95	rs936994	0.227464	5.75	1.814	186	1	top1	0.23	3e-09	1.814	0.06968	1	0.581262
Lateral occipital thickness	No	Liver	PDXDC2P	16	70023988	70099851	0.6627	rs2549066	-2.95	rs34087264	0.0954	-5.02	-2.263	187	26	enet	0.16	3e-07	1.5742	0.11545	1	0.688801
Lateral occipital thickness	No	Whole_Blood	PDXK	21	45138975	45182188	0.3592	rs935798	2.76	rs2276528	0.182419	8.33	-0.848	425	8	lasso	0.22	1.2e-21	-0.4101	0.6817	1	0.94545
Lateral occipital thickness	No	Whole_Blood	PDZD3	11	119056184	119060346	0.1678	rs10892360	3.37	rs10790286	0.115	7.21	-1.427	383	10	enet	0.13	1e-12	-1.65618	0.097685	1	0.660135
Lateral occipital thickness	No	Brain_Cortex	PDZD7	10	102767594	102790890	0.293	rs2025106	-3.63	rs11190802	0.006648	3.32	-0.033	416	416	blup	0.014	0.091	3.49865	0.000468	1	0.111698
Lateral occipital thickness	No	Whole_Blood	PDZD8	10	119040000	119134978	0.3736	rs451123	3.09	rs1638670	0.209102	9.11	-1.031	540	8	lasso	0.26	1.8e-26	-1.17	0.242	1	0.817369
Lateral occipital thickness	No	Brain_Cortex	PDZD8	10	119040000	119134978	0.365	rs451123	3.09	rs363230	0.19331	-5.31	1.034	540	1	top1	0.19	5.7e-08	-1.034	0.301136	1	0.82908
Lateral occipital thickness	No	Whole_Blood	PDZK1IP1	1	47649265	47656716	0.2922	rs7547288	3.295	rs2248907	0.153	-7.65	-0.913	416	1	top1	0.15	3.9e-15	0.913	0.361	1	0.861074
Lateral occipital thickness	No	Brain_Cortex	PDZRN4	12	41582250	41968384	0.1479	rs11613963	-2.38	rs1350431	0.188	5.32	-0.079	512	1	top1	0.19	9.3e-08	-0.079	0.937033	1	0.989336
Lateral occipital thickness	No	Whole_Blood	PEAK1	15	77400471	77712486	0.0827	rs17382798	-2.81	rs7119	0.06907	5.24	-0.934	326	1	top1	0.069	1.9e-07	-0.934	0.350304	1	0.856623
Lateral occipital thickness	No	Brain_Cortex	PEAK1	15	77400471	77712486	0.279	rs17382798	-2.81	rs11632999	0.049064	5.01	-1.772	326	326	blup	0.12	2.4e-05	-1.4222	0.154956	1	0.713585
Lateral occipital thickness	No	Liver	PEAK1	15	77400471	77712486	0.1836	rs17382798	-2.81	rs17470952	0.07937	-3.95	0.172	326	1	top1	0.079	0.00026	-0.172	0.863438	1	0.977919
Lateral occipital thickness	No	Brain_Cortex	PEBP1	12	118573832	118583389	0.2662	rs4247308	-2.96	rs353897	0.108	4.99	-2.047	507	14	enet	0.14	5.2e-06	-2.64068	0.008274	1	0.301691
Lateral occipital thickness	No	Brain_Cortex	PEBP4	8	22570769	22798849	0.3884	rs2280934	3.75	rs10216634	0.19327	-6	-0.974	582	19	enet	0.22	6.8e-09	0.9876	0.32336	1	0.84136
Lateral occipital thickness	No	Whole_Blood	PELI2	14	56584532	56768244	0.101	rs7141305	-3.94	rs8019376	0.012744	4.56	0.314	680	14	enet	0.031	0.00037	-0.405462	0.685138	1	0.94545
Lateral occipital thickness	No	Whole_Blood	PELI3	11	66234216	66244808	0.1183	rs540943	2.46	rs3741360	0.0994	-6.66	1.113	285	1	top1	0.099	3.7e-10	-1.113	0.265708	1	0.826306
Lateral occipital thickness	No	Whole_Blood	PELO	5	52095719	52099880	0.3969	rs1303763	2.64	rs636028	0.05281	-4.68	0.504	580	580	blup	0.14	8.6e-14	-1.9772	0.048	1	0.543608
Lateral occipital thickness	No	Whole_Blood	PEMT	17	17408877	17495022	0.0678	rs9909766	-2.17	rs8066982	0.0325	-4.45	-1.175	408	408	blup	0.045	2.3e-05	1.2219	0.221739	1	0.802073
Lateral occipital thickness	No	Brain_Cortex	PEPD	19	33877856	34012700	0.429	rs12975577	-2.73	rs1061338	0.246001	6.31	-1.184	467	7	lasso	0.31	2.2e-12	-1.10625	0.26862	1	0.808086
Lateral occipital thickness	No	Whole_Blood	PER3	1	7844380	7905237	0.0938	rs2071985	-3.1	rs10462018	0.016	-4.14	-0.559	458	2	lasso	0.03	0.00052	0.97883	0.328	1	0.84674
Lateral occipital thickness	No	Brain_Cortex	PERP	6	138409642	138428648	0.374	rs610803	-3.48	rs2152010	0.132599	-4.5	-0.526	472	1	top1	0.13	8.4e-06	0.526	0.59889	1	0.932849
Lateral occipital thickness	No	Liver	PERP	6	138409642	138428648	0.342	rs610803	-3.48	rs2327874	0.0422	-4.57	0.505	473	473	blup	0.097	5.7e-05	0.240751	0.80975	1	0.966777
Lateral occipital thickness	No	Whole_Blood	PES1	22	30972612	31002824	0.1619	rs2269961	-3.53	rs4820876	0.085676	6.73	0.48	436	3	lasso	0.1	2.3e-10	0.77562	0.437973	1	0.893977
Lateral occipital thickness	No	Whole_Blood	PET100	19	7694623	7696842	0.3619	rs2335525	-4.04	rs794078	0.155536	-7.66	0.34	414	3	lasso	0.16	1.3e-15	-0.52748	0.597863	1	0.934549
Lateral occipital thickness	No	Whole_Blood	PET112	4	152591656	152682175	0.1525	rs4611904	-2.39	rs12641433	0.0726	-5.69	-0.004	392	392	blup	0.09	2.4e-09	1.27178	0.20345	1	0.79192
Lateral occipital thickness	No	Brain_Cortex	PET112	4	152591656	152682175	0.2135	rs12511908	2.35	rs2840130	0.14129	-5.15	0.109	391	1	top1	0.14	4.2e-06	-0.109	0.913202	1	0.987683
Lateral occipital thickness	No	Liver	PET112	4	152591656	152682175	0.1496	rs4611904	-2.39	rs4696295	0.005363	-3.79	-0.348	392	392	blup	0.028	0.023	-0.4618	0.644252	1	0.93416
Lateral occipital thickness	No	Brain_Cortex	PEX10	1	2336884	2345236	0.2508	rs2376802	-3.691	rs6671420	0.11	-3.96	-0.466	362	1	top1	0.11	4.9e-05	0.466	0.641216	1	0.939825
Lateral occipital thickness	No	Whole_Blood	PEX11G	19	7541761	7562335	0.5303	rs2335525	-4.04	rs17159600	0.259336	10.11	-0.573	415	7	lasso	0.31	5.4e-31	-0.25814	0.796302	1	0.975398
Lateral occipital thickness	No	Whole_Blood	PEX14	1	10534944	10690815	0.1481	rs628462	-3.912	rs7543322	0.0792	-6.03	1.964	408	1	top1	0.079	2.4e-08	-1.964	0.0495	1	0.54413
Lateral occipital thickness	No	Liver	PEX14	1	10534944	10690815	0.2636	rs628462	-3.912	rs491880	0.076459	-5.45	3.147	408	14	enet	0.13	3.5e-06	-2.60439	0.009204	1	0.330154
Lateral occipital thickness	No	Whole_Blood	PEX6	6	42931619	42946958	0.766	rs3828755	-3.03	rs6941212	0.61	15.05	-0.009	373	37	enet	0.72	1.5e-102	-0.02649	0.97887	1	0.998802
Lateral occipital thickness	No	Brain_Cortex	PEX6	6	42931619	42946958	0.613	rs3828755	-3.03	rs9462859	0.386747	7.77	-0.119	370	8	lasso	0.42	7e-18	-0.28237	0.77766	1	0.96503
Lateral occipital thickness	No	Liver	PEX6	6	42931619	42946958	0.68	rs3828755	-3.03	rs9986447	0.349	7.87	-0.125	372	9	lasso	0.45	1.3e-21	0.057532	0.95412	1	0.99439
Lateral occipital thickness	No	Brain_Cortex	PEX7	6	137143717	137235075	0.38	rs1327474	-2.04	rs2295592	0.203358	-5.38	-0.652	400	1	top1	0.2	2.4e-08	0.652	0.5144	1	0.910164
Lateral occipital thickness	No	Liver	PEX7	6	137143717	137235075	0.343	rs1327474	-2.04	rs2295592	0.0878	-4.73	-0.652	400	1	top1	0.088	0.00012	0.652	0.5144	1	0.900155
Lateral occipital thickness	No	Whole_Blood	PF4	4	74846794	74847841	0.0806	rs6858087	3.58	rs6813952	-0.00201	-2.99	0.54	338	2	lasso	-0.0011	0.44	-0.67232	0.50138	1	0.904248
Lateral occipital thickness	No	Whole_Blood	PF4V1	4	74718906	74719872	0.5282	rs6858087	3.58	rs2367288	0.267	9.95	0.071	325	28	enet	0.28	2.7e-28	0.25973	0.79507	1	0.975398
Lateral occipital thickness	No	Liver	PFDN1	5	139624624	139682706	0.1562	rs34403476	2.59	rs270166	0.063008	-4.42	-0.811	308	308	blup	0.072	0.00047	0.1268	0.89908	1	0.983642
Lateral occipital thickness	No	Whole_Blood	PFKL	21	45719934	45747259	0.1885	rs12627324	-2.93	rs1893208	0.023477	-5.31	-0.628	487	487	blup	0.056	2.5e-06	1.0814	0.2795	1	0.829649
Lateral occipital thickness	No	Liver	PFKM	12	48498922	48540187	0.271	rs4760648	3.77	rs7299135	0.02807	-4.26	0.92	518	6	lasso	0.057	0.0017	-0.2811	0.779	1	0.964282
Lateral occipital thickness	No	Whole_Blood	PFKP	10	3108525	3179904	0.541	rs9630129	3.98	rs2388595	0.289221	10.34	0.417	734	13	lasso	0.34	4.5e-35	0.7072	0.479	1	0.903778
Lateral occipital thickness	No	Whole_Blood	PFN2	3	149682691	149768515	0.0764	rs4072809	3.08	rs4681193	0.005023	3.99	-0.912	416	416	blup	0.012	0.02	0.01956	0.984396	1	0.998832
Lateral occipital thickness	No	Whole_Blood	PGAM1	10	99185917	99193198	0.1686	rs34312169	-3.62	rs2297990	0.012019	-5.25	0.463	494	35	enet	0.071	1.2e-07	-2.5157	0.0119	1	0.353692
Lateral occipital thickness	No	Whole_Blood	PGAP3	17	37827375	37853050	0.0452	rs4795369	3.12	rs8070695	7.95e-05	3.31	2.148	318	318	blup	0.017	0.0074	1.8686	0.061682	1	0.574087
Lateral occipital thickness	No	Liver	PGAP3	17	37827375	37853050	0.3068	rs4795369	3.12	rs907087	0.159898	5.79	0.242	318	3	lasso	0.17	7.8e-08	0.22437	0.822472	1	0.968143
Lateral occipital thickness	No	Brain_Cortex	PGBD5	1	230457392	230561475	0.4236	rs1202526	-2.902	rs1202527	0.0246	3.71	0.339	671	53	enet	0.051	0.0048	1.23	0.219677	1	0.768483
Lateral occipital thickness	No	Liver	PGC	6	41704449	41721847	0.273	rs4415146	-3.31	rs9369318	-0.00236	3.29	1.212	517	517	blup	0.019	0.048	1.12847	0.25912	1	0.800673
Lateral occipital thickness	No	Liver	PGD	1	10458649	10480201	0.1654	rs628462	-3.912	rs505141	0.036281	4.14	3.105	379	379	blup	0.083	0.00019	1.56237	0.118201	1	0.688801
Lateral occipital thickness	No	Whole_Blood	PGGT1B	5	114546527	114588952	0.1157	rs3912157	3.53	rs1422074	0.01374	-4.56	-0.92	408	5	lasso	0.06	1.1e-06	0.668	0.504	1	0.905952
Lateral occipital thickness	No	Brain_Cortex	PGK1P2	19	12670385	12671919	0.201	rs17639568	4.54	rs2861410	0.064507	4.3	-1.437	287	1	top1	0.065	0.0017	-1.437	0.15072	1	0.711323
Lateral occipital thickness	No	Liver	PGK1P2	19	12670385	12671919	0.175	rs17639568	4.54	rs2861410	0.062763	4.01	-1.437	288	1	top1	0.063	0.0011	-1.437	0.1507	1	0.713669
Lateral occipital thickness	No	Whole_Blood	PGLYRP1	19	46522411	46526323	0.1313	rs3816046	-3.5	rs12980641	0.039809	-4.52	0.571	414	1	top1	0.04	6.9e-05	-0.571	0.568	1	0.928887
Lateral occipital thickness	No	Whole_Blood	PGLYRP4	1	153302596	153321316	0.1043	rs1980909	-3.195	rs1980909	0.00191	-3.56	-3.195	466	466	blup	0.02	0.0035	0.27317	0.785	1	0.974703
Lateral occipital thickness	No	Brain_Cortex	PGM1	1	64058947	64125916	0.2245	rs1498940	3.876	rs3790861	0.106	-4.11	-1.338	477	1	top1	0.11	6.7e-05	1.34	0.180896	1	0.736372
Lateral occipital thickness	No	Whole_Blood	PGM2	4	37828255	37864558	0.1349	rs17497622	3.02	rs4832960	0.0805	5.94	1.292	672	1	top1	0.081	1.8e-08	1.292	0.19636	1	0.787053
Lateral occipital thickness	No	Brain_Cortex	PGM2	4	37828255	37864558	0.3752	rs17497622	3.02	rs4832960	0.22219	6.01	1.292	672	1	top1	0.22	4.7e-09	1.292	0.196357	1	0.750998
Lateral occipital thickness	No	Whole_Blood	PGM5	9	70954179	71145977	0.3946	rs1107108	-2.32	rs6560175	0.164981	7.9	0.287	233	233	blup	0.22	5.7e-22	-0.1866	0.851974	1	0.981685
Lateral occipital thickness	No	Brain_Cortex	PGPEP1	19	18451397	18480760	0.343	rs35765580	2.64	rs10423237	0.197896	-5.41	-0.413	381	14	enet	0.21	1.2e-08	-0.80423	0.42127	1	0.881637
Lateral occipital thickness	No	Whole_Blood	PHACTR1	6	12717893	13288645	0.1894	rs16873301	2.96	rs4715145	0.0618	-5.1	-1.231	501	24	enet	0.099	3.8e-10	0.30488	0.76046	1	0.968833
Lateral occipital thickness	No	Whole_Blood	PHACTR4	1	28696114	28826881	0.1229	rs12404612	-2.755	rs6682922	0.149	-7.6	-0.89	281	1	top1	0.15	1.1e-14	0.89	0.373	1	0.865217
Lateral occipital thickness	No	Brain_Cortex	PHACTR4	1	28696114	28826881	0.4161	rs12404612	-2.755	rs10751728	0.183	-6.38	-1.309	280	280	blup	0.28	2.3e-11	0.989	0.322757	1	0.84136
Lateral occipital thickness	No	Whole_Blood	PHC3	3	169804520	169899537	0.0722	rs9828037	2.13	rs16854812	0.071392	5.48	-1.006	369	1	top1	0.071	1.2e-07	-1.006	0.314416	1	0.837644
Lateral occipital thickness	No	Whole_Blood	PHF10	6	170110332	170124151	0.0867	rs6459662	2.39	rs3800544	0.0332	4.46	0.289	489	7	lasso	0.041	5.3e-05	0.00737	0.99412	1	0.998832
Lateral occipital thickness	No	Liver	PHF10	6	170110332	170124151	0.251	rs6459662	2.39	rs7773552	-0.00506	3.53	-0.607	489	489	blup	0.039	0.0082	-0.304974	0.76039	1	0.962958
Lateral occipital thickness	No	Whole_Blood	PHF11	13	50069801	50103123	0.2176	rs12853861	2.54	rs2981	0.16616	-8.02	1.259	398	13	enet	0.2	1.4e-19	-1.1041	0.2695	1	0.826306
Lateral occipital thickness	No	Liver	PHF11	13	50069801	50103123	0.382	rs12853861	2.54	rs1812	0.18866	5.94	-0.358	398	3	lasso	0.19	1.1e-08	-0.29657	0.7668	1	0.96316
Lateral occipital thickness	No	Whole_Blood	PHF13	1	6673745	6684093	0.1485	rs1972306	3.002	rs2072948	0.122	-7.3	-0.458	439	1	top1	0.12	3.2e-12	0.458	0.647	1	0.939749
Lateral occipital thickness	No	Whole_Blood	PHF17	4	129730779	129796379	0.0895	rs7690289	3.09	rs12500341	0.0402	-4.32	0.052	347	1	top1	0.04	6.4e-05	-0.052	0.95853	1	0.996816
Lateral occipital thickness	No	Whole_Blood	PHIP	6	79645584	79787953	0.0408	rs9294143	-4.14	rs9361459	0.0129	-3.72	1.124	411	411	blup	0.018	0.0061	-0.25127	0.8016	1	0.975828
Lateral occipital thickness	No	Liver	PHKB	16	47495186	47735434	0.1649	rs3095627	2.74	rs1015589	0.0272	4.05	-0.925	184	5	lasso	0.089	0.00011	-1.0978	0.27231	1	0.806791
Lateral occipital thickness	No	Whole_Blood	PHKG1	7	56148440	56160689	0.0569	rs4307293	-3.2	rs6593298	0.034929	-4.67	0.133	272	1	top1	0.035	0.00018	-0.133	0.894193	1	0.986825
Lateral occipital thickness	No	Whole_Blood	PHLDA2	11	2949503	2950685	0.2046	rs179407	3.19	rs367035	0.116	-6.67	-1.32	479	10	lasso	0.13	2.6e-13	0.9938	0.32032	1	0.841148
Lateral occipital thickness	No	Whole_Blood	PHLDB3	19	43979255	44009087	0.2112	rs2079646	3.74	rs2682551	0.072634	5.64	0.654	374	5	lasso	0.084	9.7e-09	0.79467	0.426804	1	0.889893
Lateral occipital thickness	No	Brain_Cortex	PHLDB3	19	43979255	44009087	0.371	rs2079646	3.74	rs2599437	0.143528	5.42	-0.898	374	20	enet	0.23	2.4e-09	0.18343	0.85446	1	0.975042
Lateral occipital thickness	No	Liver	PHLDB3	19	43979255	44009087	0.376	rs2079646	3.74	rs2599437	0.038441	4.34	-0.898	374	1	top1	0.038	0.0088	-0.898	0.3692	1	0.855255
Lateral occipital thickness	No	Whole_Blood	PHLPP1	18	60382672	60647666	0.0827	rs7242360	2.85	rs515563	0.0151	-3.86	1.018	459	8	enet	0.017	0.0074	-1.2495	0.21149	1	0.795279
Lateral occipital thickness	No	Whole_Blood	PHLPP2	16	71678654	71758604	0.0978	rs7202340	3.12	rs17357420	0.029378	-3.82	-0.504	439	439	blup	0.031	0.00041	0.114	0.909206	1	0.989042
Lateral occipital thickness	No	Brain_Cortex	PHOSPHO2	2	170550975	170558218	0.3717	rs12991585	-3.89	rs6750738	0.12693	-5.54	-1.778	467	7	lasso	0.14	5.3e-06	2.03243	0.0421	1	0.518481
Lateral occipital thickness	No	Liver	PHOSPHO2	2	170550975	170558218	0.2714	rs12991585	-3.89	rs8207	0.08777	-5	-1.623	467	6	lasso	0.092	8.8e-05	2.07958	0.0376	1	0.5242
Lateral occipital thickness	No	Whole_Blood	PHRF1	11	576486	612222	0.1291	rs7395822	-3.69	rs7480436	0.0387	4.9	-0.021	450	2	lasso	0.043	4e-05	-0.703815	0.481548	1	0.903778
Lateral occipital thickness	No	Liver	PHYHD1	9	131683174	131704320	0.273	rs7850090	2.17	rs7048932	0.097612	-4.48	-0.711	345	1	top1	0.098	5.3e-05	0.711	0.477084	1	0.896491
Lateral occipital thickness	No	Whole_Blood	PI16	6	36922209	36932613	0.2158	rs2395656	2.79	rs7755143	0.0934	6.69	1.436	535	7	lasso	0.094	1.2e-09	0.92954	0.35261	1	0.858747
