## Supplementary Tables 1-16 for "Causal effect of C-reactive protein and vitamin D on human cerebral anatomy observed among genetically correlated biomarkers in blood" (part 11 of 39)

### Sheet: Table S13 (continued)
Table S13. Transcriptome-wide association study results.
Lateral occipital thickness	No	Whole_Blood	PI3	20	43803517	43805185	0.1445	rs12625505	4.1	rs13038342	0.072769	-5.45	1.985	465	1	top1	0.073	8.8e-08	-1.985	0.047144	1	0.543608
Lateral occipital thickness	No	Whole_Blood	PI4K2B	4	25162263	25280714	0.194	rs2695234	3.02	rs16876882	0.0975	-6.17	-0.5	549	1	top1	0.097	5.5e-10	0.5	0.61708	1	0.937166
Lateral occipital thickness	No	Whole_Blood	PI4KA	22	21061979	21213705	0.0414	rs733455	-3.43	rs165811	0.01803	-4.39	1.334	432	1	top1	0.018	0.0057	-1.334	0.182204	1	0.769926
Lateral occipital thickness	No	Liver	PI4KA	22	21061979	21213705	0.161	rs733455	-3.43	rs178048	-0.005363	-3.68	-0.487	432	23	enet	0.02	0.044	0.1043	0.91691	1	0.98743
Lateral occipital thickness	No	Whole_Blood	PIAS2	18	44388353	44500111	0.0663	rs9946000	3.3	rs4890698	0.0547	5.11	0.705	520	1	top1	0.055	3.4e-06	0.705	0.48081	1	0.903778
Lateral occipital thickness	No	Brain_Cortex	PIAS4	19	4007644	4039384	0.223	rs939209	3.75	rs12460780	-0.005898	-3.09	-0.875	392	392	blup	0.021	0.052	1.18275	0.23691	1	0.786134
Lateral occipital thickness	No	Brain_Cortex	PIBF1	13	73356235	73590591	0.253	rs7326188	-3.42	rs1000973	0.065076	-4.75	0.752	517	1	top1	0.065	0.0016	-0.752	0.4521	1	0.890065
Lateral occipital thickness	No	Whole_Blood	PICALM	11	85668727	85780924	0.061	rs1504028	3.02	rs10501604	0.00381	3.76	-0.141	487	487	blup	0.014	0.014	0.246998	0.80491	1	0.975828
Lateral occipital thickness	No	Whole_Blood	PICK1	22	38452318	38471708	0.4259	rs9917559	-3.13	rs3026685	0.25945	-10.5	1.548	368	11	enet	0.27	5e-27	-1.41208	0.157927	1	0.744883
Lateral occipital thickness	No	Liver	PICK1	22	38452318	38471708	0.264	rs9917559	-3.13	rs7289911	0.063557	4.21	-2.476	368	6	lasso	0.11	1.7e-05	-2.7883	0.005298	1	0.24449
Lateral occipital thickness	No	Whole_Blood	PID1	2	229715242	230136001	0.1325	rs13383306	3.16	rs4972894	0.0213	-4.69	2.293	506	21	enet	0.052	6.4e-06	-1.72216	0.085	1	0.61921
Lateral occipital thickness	No	Whole_Blood	PIDD	11	799179	809646	0.2097	rs7395822	-3.69	rs6597981	0.179	8.29	0.393	412	19	enet	0.18	1e-17	0.316748	0.751435	1	0.966725
Lateral occipital thickness	No	Brain_Cortex	PIDD	11	799179	809646	0.223	rs7395822	-3.69	rs4963120	0.054101	-4.78	-1.165	412	10	enet	0.067	0.0014	-1.05351	0.292106	1	0.822193
Lateral occipital thickness	No	Liver	PIDD	11	799179	809646	0.16	rs7395822	-3.69	rs11246316	0.088442	4.08	0.301	412	1	top1	0.088	0.00012	0.301	0.76341	1	0.96316
Lateral occipital thickness	No	Whole_Blood	PIEZO1	16	88781795	88851619	0.1168	rs12444242	3.95	rs1803382	0.008831	3.85	-0.461	400	4	enet	0.011	0.027	-0.2593	0.795421	1	0.975398
Lateral occipital thickness	No	Liver	PIGB	15	55611360	55647176	0.4218	rs10518808	-3.1	rs2289324	0.00385	3.28	0.801	446	446	blup	0.056	0.002	0.3117	0.755231	1	0.962958
Lateral occipital thickness	No	Whole_Blood	PIGC	1	172339329	172413230	0.2933	rs2157449	2.709	rs9425311	0.2	9.3	-0.873	392	13	enet	0.24	2.5e-24	-1.22346	0.221	1	0.802073
Lateral occipital thickness	No	Brain_Cortex	PIGC	1	172339329	172413230	0.201	rs2157449	2.709	rs9425600	0.0775	4.26	-1.509	392	1	top1	0.077	0.00063	-1.51	0.131299	1	0.69488
Lateral occipital thickness	No	Whole_Blood	PIGCP1	11	33097112	33098006	0.1726	rs201881	-2.48	rs10767985	0.14	7.61	-0.931	307	4	lasso	0.15	1.7e-14	-0.841841	0.399877	1	0.881764
Lateral occipital thickness	No	Brain_Cortex	PIGCP1	11	33097112	33098006	0.216	rs201881	-2.48	rs4561187	0.100181	-4.37	1.078	307	3	lasso	0.13	1.5e-05	-1.26083	0.207369	1	0.754491
Lateral occipital thickness	No	Brain_Cortex	PIGG	4	492989	533318	0.1465	rs764324	3.75	rs10026699	-0.00183	3.34	-0.251	320	320	blup	0.093	0.00019	-1.9781	0.047918	1	0.544449
Lateral occipital thickness	No	Brain_Cortex	PIGH	14	68048672	68067004	0.533	rs17104700	-2.31	rs3742875	0.205974	5.51	-0.593	369	7	lasso	0.23	3.6e-09	-0.17594	0.86	1	0.976739
Lateral occipital thickness	No	Whole_Blood	PIGL	17	16120523	16250988	0.0438	rs35319034	3.14	rs4792731	0.0466	-4.89	0.769	301	1	top1	0.047	1.8e-05	-0.769	0.441893	1	0.893977
Lateral occipital thickness	No	Whole_Blood	PIGM	1	159997462	160001783	0.3067	rs1130183	2.924	rs6678846	0.179	8.32	-1.172	511	4	lasso	0.18	1.1e-17	-1.14452	0.252	1	0.822949
Lateral occipital thickness	No	Whole_Blood	PIGN	18	59710800	59854351	0.2667	rs4941051	2.85	rs17069634	0.131	-7.17	-1.038	511	11	lasso	0.18	1.2e-17	1.5659	0.11737	1	0.698207
Lateral occipital thickness	No	Brain_Cortex	PIGN	18	59710800	59854351	0.375	rs4941051	2.85	rs12458329	0.164904	5.92	1.09	508	7	lasso	0.23	2.3e-09	1.9337	0.05315	1	0.55053
Lateral occipital thickness	No	Liver	PIGN	18	59710800	59854351	0.189	rs4941051	2.85	rs639743	0.014138	3.99	-0.142	511	511	blup	0.059	0.0015	0.1314	0.8955	1	0.983443
Lateral occipital thickness	No	Brain_Cortex	PIGO	9	35088685	35096591	0.2678	rs7028146	-2.97	rs595429	0.0163	-3.95	-1.015	336	13	enet	0.038	0.014	2.4414	0.01463	1	0.356258
Lateral occipital thickness	No	Whole_Blood	PIGP	21	38431470	38445470	0.1786	rs12483205	-2.85	rs2249828	0.16296	8.26	1.159	435	1	top1	0.16	4.5e-16	1.159	0.2465	1	0.819007
Lateral occipital thickness	No	Brain_Cortex	PIGP	21	38431470	38445470	0.293	rs12483205	-2.85	rs2298682	0.147351	-5.38	-1.194	435	37	enet	0.17	5.1e-07	-0.2212	0.82493	1	0.97257
Lateral occipital thickness	No	Brain_Cortex	PIGQ	16	616995	634136	0.3943	rs11860412	2.98	rs4984892	0.343874	-7.1	-0.35	477	5	lasso	0.36	1.2e-14	0.41169	0.68057	1	0.954197
Lateral occipital thickness	No	Whole_Blood	PIGV	1	27113963	27124889	0.1375	rs11113	1.768	rs12750643	0.16	-8.13	-0.78	294	6	lasso	0.17	5.7e-17	0.68451	0.494	1	0.903958
Lateral occipital thickness	No	Whole_Blood	PIGX	3	196439229	196462878	0.1901	rs9858020	-3.11	rs9849684	0.028763	-4.79	0.352	403	403	blup	0.062	8.2e-07	-1.50716	0.131769	1	0.717304
Lateral occipital thickness	No	Brain_Cortex	PIGX	3	196439229	196462878	0.376	rs9858020	-3.11	rs4916543	0.222776	5.85	-0.367	402	2	lasso	0.26	1.6e-10	-0.2901	0.771773	1	0.964006
Lateral occipital thickness	No	Liver	PIGX	3	196439229	196462878	0.1976	rs9858020	-3.11	rs9849684	0.091019	-4.3	0.352	403	17	enet	0.1	2.9e-05	-0.2765	0.782167	1	0.964282
Lateral occipital thickness	No	Brain_Cortex	PIGZ	3	196673214	196695742	0.6029	rs9858020	-3.11	rs746037	0.391979	7.39	-0.508	461	26	enet	0.42	1.5e-17	-0.3074	0.758568	1	0.963341
Lateral occipital thickness	No	Liver	PIGZ	3	196673214	196695742	0.3073	rs9858020	-3.11	rs12636891	0.129837	5.89	0.756	462	3	lasso	0.29	4.1e-13	0.12087	0.903793	1	0.985469
Lateral occipital thickness	No	Whole_Blood	PIK3AP1	10	98353069	98480271	0.1777	rs1687369	-3.18	rs1023742	0.083181	5.86	0.077	511	1	top1	0.083	1.1e-08	0.077	0.939	1	0.992144
Lateral occipital thickness	No	Whole_Blood	PIK3C3	18	39535171	39667794	0.1952	rs4280335	-3.35	rs7238178	0.107	-6.76	-0.115	381	14	enet	0.11	1.6e-11	-0.1274	0.89864	1	0.987773
Lateral occipital thickness	No	Brain_Cortex	PIK3C3	18	39535171	39667794	0.337	rs4280335	-3.35	rs587686	0.238277	-5.95	0.219	381	5	lasso	0.26	1.4e-10	-0.0493	0.96067	1	0.991659
Lateral occipital thickness	No	Brain_Cortex	PIK3CD	1	9711790	9789083	0.3529	rs7517298	-2.87	rs4240910	0.194	5.27	-0.39	326	1	top1	0.19	5.5e-08	-0.39	0.696537	1	0.954197
Lateral occipital thickness	No	Whole_Blood	PIK3IP1	22	31677579	31688484	0.0998	rs1968023	4.22	rs2027982	0.047843	-4.43	2.656	346	1	top1	0.048	1.4e-05	-2.656	0.007907	1	0.318806
Lateral occipital thickness	No	Whole_Blood	PIK3R4	3	130397779	130465673	0.1125	rs7628563	-3.06	rs17748751	0.050315	4.7	0.395	389	1	top1	0.05	8.3e-06	0.395	0.692843	1	0.947397
Lateral occipital thickness	No	Whole_Blood	PIK3R5	17	8782233	8869029	0.1218	rs7216692	-3.15	rs392750	0.0608	-5.57	-1.026	474	1	top1	0.061	1e-06	1.026	0.304892	1	0.836086
Lateral occipital thickness	No	Whole_Blood	PIK3R6	17	8706041	8770994	0.1549	rs7216692	-3.15	rs8067644	0.0553	-4.86	0.136	457	1	top1	0.055	3e-06	-0.136	0.891821	1	0.985331
Lateral occipital thickness	No	Brain_Cortex	PILRA	7	99971068	99997719	0.6664	rs12705073	-2.67	rs11761253	0.674024	9.64	-0.464	302	40	enet	0.71	8.6e-38	-0.5616	0.57441	1	0.925121
Lateral occipital thickness	No	Liver	PILRA	7	99971068	99997719	0.5387	rs12705073	-2.67	rs6945952	0.480418	8.71	-0.316	302	1	top1	0.48	2.7e-23	-0.316	0.752003	1	0.962958
Lateral occipital thickness	No	Whole_Blood	PILRB	7	99949799	99965356	0.4156	rs12705073	-2.67	rs6965458	0.377054	12.41	-0.215	294	22	enet	0.43	2.8e-46	-0.0296	0.97642	1	0.998802
Lateral occipital thickness	No	Brain_Cortex	PILRB	7	99949799	99965356	0.6024	rs12705073	-2.67	rs6955367	0.644056	9.47	-0.338	294	28	enet	0.67	1.3e-33	-0.4127	0.67986	1	0.954197
Lateral occipital thickness	No	Liver	PILRB	7	99949799	99965356	0.5113	rs12705073	-2.67	rs10085549	0.419384	8.3	-0.287	294	3	lasso	0.43	5.1e-20	-0.36394	0.715902	1	0.952844
Lateral occipital thickness	No	Brain_Cortex	PIM1	6	37137979	37143202	0.311	rs2395656	2.79	rs2622889	-0.00668	-3.87	-0.053	646	646	blup	0.0044	0.21	1.43704	0.15071	1	0.711323
Lateral occipital thickness	No	Whole_Blood	PIM3	22	50354161	50357728	0.1724	rs8136975	-3.68	rs137848	0.062355	-6.16	0.456	414	1	top1	0.062	7.3e-07	-0.456	0.64839	1	0.939749
Lateral occipital thickness	No	Brain_Cortex	PINLYP	19	44081344	44086256	0.235	rs2079646	3.74	rs2682587	0.107972	-4.33	-1.238	393	1	top1	0.11	5.9e-05	1.238	0.21572	1	0.763735
Lateral occipital thickness	No	Whole_Blood	PIP4K2B	17	36921942	36956379	0.1054	rs9897185	2.48	rs228285	0.0351	-4.95	-0.118	368	9	enet	0.041	5.5e-05	0.2865	0.774467	1	0.974259
Lateral occipital thickness	No	Whole_Blood	PIP5K1C	19	3630181	3700477	0.0975	rs10412199	-2.93	rs7253265	0.038591	-5.28	-2.054	360	20	enet	0.052	5.6e-06	0.98658	0.32385	1	0.84353
Lateral occipital thickness	No	Liver	PIP5K1C	19	3630181	3700477	0.272	rs10412199	-2.93	rs1004323	0.039736	-3.89	-1.383	359	359	blup	0.047	0.0044	0.5259	0.5989	1	0.923087
Lateral occipital thickness	No	Whole_Blood	PIP5KL1	9	130683158	130693076	0.1654	rs7026544	2.63	rs1043060	0.079741	5.54	-1.094	349	349	blup	0.094	1.2e-09	-0.90297	0.36654	1	0.863007
Lateral occipital thickness	No	Liver	PIP5KL1	9	130683158	130693076	0.258	rs7026544	2.63	rs2274426	0.001853	3.54	-1.069	349	1	top1	0.0019	0.26	-1.069	0.28507	1	0.814325
Lateral occipital thickness	No	Whole_Blood	PISD	22	32014573	32058418	0.1296	rs1968023	4.22	rs6518754	0.123906	-6.96	1.553	336	1	top1	0.12	2.1e-12	-1.553	0.120423	1	0.701124
Lateral occipital thickness	No	Brain_Cortex	PISD	22	32014573	32058418	0.2328	rs1968023	4.22	rs5753686	0.035432	4.05	-0.885	335	335	blup	0.053	0.0041	-1.10001	0.2713	1	0.810639
Lateral occipital thickness	No	Whole_Blood	PITPNA	17	1421391	1466110	0.3865	rs4790867	3.26	rs10521113	0.262	9.92	0.242	427	18	enet	0.28	1.3e-27	-0.1586	0.873945	1	0.984462
Lateral occipital thickness	No	Liver	PITPNC1	17	65373575	65693372	0.2275	rs2570048	2.99	rs9902423	0.093514	4.85	0.658	404	4	lasso	0.13	2.3e-06	0.78758	0.430945	1	0.877158
Lateral occipital thickness	No	Whole_Blood	PITRM1	10	3179920	3215003	0.3282	rs9630129	3.98	rs4881113	0.112999	7.2	-0.244	733	106	enet	0.17	4.3e-17	0.7402	0.459	1	0.893977
Lateral occipital thickness	No	Brain_Cortex	PITRM1	10	3179920	3215003	0.581	rs9630129	3.98	rs6901	0.326763	-7.31	1.084	732	10	lasso	0.43	2.9e-18	0.17272	0.862872	1	0.976739
Lateral occipital thickness	No	Liver	PITRM1	10	3179920	3215003	0.2292	rs9630129	3.98	rs3765099	0.0582	4.15	-0.169	733	1	top1	0.058	0.0016	-0.169	0.8658	1	0.977919
Lateral occipital thickness	No	Brain_Cortex	PIWIL2	8	22132810	22215076	0.2847	rs10095228	-3.04	rs4242431	0.09671	4.89	-0.921	479	3	lasso	0.11	4.2e-05	-0.9684	0.33285	1	0.84136
Lateral occipital thickness	No	Whole_Blood	PIWIL4	11	94277006	94354587	0.1771	rs13447749	3.61	rs608972	0.07	5.25	0.201	437	1	top1	0.07	1.6e-07	0.201	0.840699	1	0.980083
Lateral occipital thickness	No	Whole_Blood	PJA2	5	108670410	108745695	0.1707	rs10070786	-3.74	rs11738695	0.082788	6.05	-2.351	386	1	top1	0.083	1.1e-08	-2.351	0.0187	1	0.415657
Lateral occipital thickness	No	Brain_Cortex	PKD1L1	7	47814250	47988088	0.4086	rs2964955	-2.98	rs2242477	0.170103	5.3	-0.529	519	519	blup	0.17	3e-07	-0.2757	0.78279	1	0.96697
Lateral occipital thickness	No	Liver	PKD1L1	7	47814250	47988088	0.1897	rs2964955	-2.98	rs2686835	0.097707	4.96	-0.695	519	1	top1	0.098	5.2e-05	-0.695	0.487055	1	0.900155
Lateral occipital thickness	No	Brain_Cortex	PKD1L2	16	81134484	81253975	0.4358	rs11150328	-3.21	rs1453324	-0.00468	-4.03	0.32	723	723	blup	0.033	0.02	-0.74296	0.4575	1	0.893344
Lateral occipital thickness	No	Liver	PKD1L2	16	81134484	81253975	0.3001	rs11150328	-3.21	rs7194871	0.0184	3.94	0.375	723	723	blup	0.11	1.9e-05	-1.832	0.06695	1	0.601275
Lateral occipital thickness	No	Liver	PKD1L3	16	71963441	72033877	0.1766	rs17666927	2.5	rs6499560	0.0304	4.33	-1.243	373	373	blup	0.033	0.014	-0.7947	0.42682	1	0.875596
Lateral occipital thickness	No	Whole_Blood	PKD1P6	16	15219099	15248421	0.0932	rs3893231	2.26	rs12447398	0.002142	-3.35	-1.329	111	16	enet	0.026	0.0012	1.6101	0.107385	1	0.677546
Lateral occipital thickness	No	Brain_Cortex	PKD1P6	16	15219099	15248421	0.1552	rs3893231	2.26	rs877063	0.008264	3.55	-0.07	111	111	blup	0.01	0.13	-0.40421	0.68606	1	0.954197
Lateral occipital thickness	No	Whole_Blood	PKD2	4	88928820	88998929	0.2629	rs2725207	-3.08	rs1471400	0.0619	-5.51	-0.803	508	3	lasso	0.066	3.7e-07	0.55157	0.58124	1	0.932488
Lateral occipital thickness	No	Brain_Cortex	PKD2	4	88928820	88998929	0.2699	rs2725207	-3.08	rs7655182	0.07355	-4.52	0.059	507	6	lasso	0.08	0.00052	-0.3602	0.71871	1	0.959216
Lateral occipital thickness	No	Whole_Blood	PKD2L1	10	102047903	102090243	0.2763	rs7476245	-3.75	rs6584356	0.21914	9.05	-1.084	410	1	top1	0.22	1.2e-21	-1.084	0.278	1	0.829649
Lateral occipital thickness	No	Whole_Blood	PKD2L2	5	137223657	137278436	0.0553	rs10055995	3.77	rs3813316	0.01005	-4.1	1.012	323	1	top1	0.01	0.03	-1.012	0.312	1	0.837644
Lateral occipital thickness	No	Brain_Cortex	PKDCC	2	42275160	42285668	0.3428	rs17474375	2.72	rs11887431	0.08764	4.03	0.648	557	1	top1	0.088	0.00029	0.648	0.517	1	0.910164
Lateral occipital thickness	No	Brain_Cortex	PKDREJ	22	46651560	46659219	0.4046	rs4823839	3.3	rs6519994	0.011186	-4.08	-0.561	467	467	blup	0.12	1.8e-05	0.488015	0.6255	1	0.932849
Lateral occipital thickness	No	Whole_Blood	PKIA	8	79428374	79517502	0.1511	rs7829608	1.96	rs7002843	0.089241	-6.27	0.14	339	1	top1	0.089	3e-09	-0.14	0.88866	1	0.984462
Lateral occipital thickness	No	Whole_Blood	PKIG	20	43160426	43252842	0.1987	rs11907237	-3.07	rs6017355	0.055823	5.35	0.678	476	1	top1	0.056	2.7e-06	0.678	0.497772	1	0.903958
Lateral occipital thickness	No	Brain_Cortex	PKMP3	6	86369610	86370324	0.165	rs9450293	-2.46	rs10944128	0.156438	-5.38	-0.554	339	1	top1	0.16	1.2e-06	0.554	0.57958	1	0.927268
Lateral occipital thickness	No	Brain_Cortex	PKMYT1	16	3018385	3030540	0.3914	rs1617722	2.42	rs2526269	0.259408	-6	1.506	347	1	top1	0.26	1.7e-10	-1.506	0.13207	1	0.69488
Lateral occipital thickness	No	Whole_Blood	PKN3	9	131464802	131483147	0.6083	rs10988248	-1.96	rs13289095	0.286651	10.42	0.556	275	20	enet	0.29	8.4e-30	0.67998	0.496516	1	0.903958
Lateral occipital thickness	No	Liver	PKN3	9	131464802	131483147	0.883	rs10988248	-1.96	rs13289095	0.56899	9.32	0.556	275	1	top1	0.57	2e-29	0.556	0.578211	1	0.921905
Lateral occipital thickness	No	Whole_Blood	PKNOX1	21	44394620	44453691	0.2718	rs375694	-3.18	rs12329764	0.11393	-6.91	-0.565	575	7	lasso	0.12	2.6e-12	0.5959	0.5512	1	0.925767
Lateral occipital thickness	No	Whole_Blood	PKP4	2	159313476	159539391	0.4541	rs16842681	2.8	rs13418976	0.35	11.39	-1.816	491	1	top1	0.35	2.4e-36	-1.816	0.0694	1	0.597115
Lateral occipital thickness	No	Whole_Blood	PLA2G15	16	68279207	68294961	0.0717	rs7190307	-3.18	rs11558534	0.009582	4.06	2.129	310	310	blup	0.013	0.016	0.3764	0.706644	1	0.9524
Lateral occipital thickness	No	Whole_Blood	PLA2G16	11	63340667	63384355	0.4747	rs614397	2.43	rs7115616	0.194	8.6	-1.263	308	7	lasso	0.2	3.6e-20	-1.03258	0.301799	1	0.834571
Lateral occipital thickness	No	Liver	PLA2G2A	1	20301925	20306932	0.4454	rs4655232	3.347	rs2307246	0.236575	6.33	0.024	526	8	lasso	0.31	3.5e-14	0.37121	0.71048	1	0.951621
Lateral occipital thickness	No	Whole_Blood	PLA2G4A	1	186798085	186958113	0.0928	rs971145	-2.398	rs10911949	0.0345	-4.27	0.257	372	1	top1	0.034	0.0002	-0.257	0.797	1	0.975398
Lateral occipital thickness	No	Whole_Blood	PLA2G4B	15	42129973	42140344	0.0915	rs12439771	-3.13	rs3743024	0.039882	4.45	0.758	404	1	top1	0.04	6.8e-05	0.758	0.448451	1	0.893977
Lateral occipital thickness	No	Brain_Cortex	PLA2G4B	15	42129973	42140344	0.426	rs12439771	-3.13	rs2241522	0.076526	5.01	0.704	404	404	blup	0.2	3.6e-08	-0.0284	0.977347	1	0.995451
Lateral occipital thickness	No	Liver	PLA2G4B	15	42129973	42140344	0.2325	rs12439771	-3.13	rs1648835	0.04201	-4.43	-0.539	404	404	blup	0.061	0.0013	0.6962	0.486297	1	0.900097
Lateral occipital thickness	No	Whole_Blood	PLA2G4C	19	48551100	48614074	0.4552	rs12463216	-3.2	rs7246512	0.162463	8.23	2.427	519	519	blup	0.26	1.1e-25	3.31276	0.000924	1	0.124761
Lateral occipital thickness	No	Brain_Cortex	PLA2G4C	19	48551100	48614074	0.347	rs12463216	-3.2	rs972800	-0.006551	3.46	0.796	518	96	enet	0.08	0.00053	1.51715	0.12923	1	0.691115
Lateral occipital thickness	No	Liver	PLA2G5	1	20354672	20417683	0.3744	rs4655232	3.347	rs599367	0.180754	-5.32	1.149	524	1	top1	0.18	2.9e-08	-1.149	0.250556	1	0.789965
Lateral occipital thickness	No	Whole_Blood	PLA2G6	22	38507502	38601697	0.0939	rs4820297	-3.12	rs3827354	0.069741	-5.21	-0.355	346	1	top1	0.07	1.6e-07	0.355	0.72259	1	0.957871
Lateral occipital thickness	No	Liver	PLA2G6	22	38507502	38601697	0.301	rs4820297	-3.12	rs4376	0.214191	5.98	-0.77	346	1	top1	0.21	1.2e-09	-0.77	0.4413	1	0.883059
Lateral occipital thickness	No	Brain_Cortex	PLAC8L1	5	145463949	145483932	0.2177	rs17428724	-2.63	rs17104322	0.055946	-3.83	0.765	411	1	top1	0.056	0.0033	-0.765	0.444	1	0.888817
Lateral occipital thickness	No	Brain_Cortex	PLAC9	10	81891438	81905115	0.39	rs1417220	2.15	rs1079242	0.054583	-4.81	0.541	402	33	enet	0.14	6.5e-06	-1.20294	0.229001	1	0.781486
Lateral occipital thickness	No	Liver	PLAC9	10	81891438	81905115	0.2241	rs1417220	2.15	rs2256581	0.0406	4.06	-0.477	402	4	lasso	0.057	0.0018	-1.2788	0.201	1	0.751664
Lateral occipital thickness	No	Whole_Blood	PLAGL1	6	144261437	144385735	0.2785	rs12194883	3.1	rs12525521	0.0369	-5.02	0.539	431	10	lasso	0.058	1.8e-06	0.44961	0.65299	1	0.939814
Lateral occipital thickness	No	Liver	PLAGL1	6	144261437	144385735	0.387	rs12194883	3.1	rs12211319	-0.00667	3.64	-0.043	431	431	blup	0.054	0.0022	0.953817	0.34018	1	0.847397
Lateral occipital thickness	No	Whole_Blood	PLB1	2	28680012	28866654	0.5196	rs871521	-3.02	rs2280733	0.0286	-5.25	1.488	426	59	enet	0.24	1.1e-23	-0.83268	0.405	1	0.884661
Lateral occipital thickness	No	Brain_Cortex	PLB1	2	28680012	28866654	0.2608	rs871521	-3.02	rs6729802	0.071563	-4.08	1.172	424	1	top1	0.072	0.001	-1.172	0.241	1	0.787345
Lateral occipital thickness	No	Whole_Blood	PLCB1	20	8112824	8949003	0.143	rs771938	-3.32	rs2719795	0.111702	-6.64	-0.796	553	1	top1	0.11	2.8e-11	0.796	0.426032	1	0.889893
Lateral occipital thickness	No	Whole_Blood	PLCB2	15	40576457	40600123	0.1934	rs3092980	2.55	rs12439272	0.069356	5.87	1.094	397	5	lasso	0.1	3.3e-10	2.07748	0.037757	1	0.505109
Lateral occipital thickness	No	Whole_Blood	PLCB3	11	64018995	64036622	0.1611	rs2244621	2.64	rs11231699	-0.00184	3.53	2.037	344	36	enet	0.021	0.0033	0.639829	0.522284	1	0.912848
Lateral occipital thickness	No	Brain_Cortex	PLCD4	2	219472488	219501904	0.1223	rs17462354	-3.43	rs2241527	0.08701	-4.68	0.289	366	366	blup	0.095	0.00016	-0.625011	0.532	1	0.912412
Lateral occipital thickness	No	Liver	PLCD4	2	219472488	219501904	0.363	rs17462354	-3.43	rs484085	0.182267	6.36	0.168	367	6	lasso	0.23	2.8e-10	0.10076	0.92	1	0.98743
Lateral occipital thickness	No	Brain_Cortex	PLCE1	10	95753746	96092580	0.213	rs10882256	3.61	rs10882272	-0.002297	-3.04	0.95	428	427	blup	0.043	0.0087	-0.08524	0.932069	1	0.989254
Lateral occipital thickness	No	Liver	PLCE1	10	95753746	96092580	0.214	rs10882256	3.61	rs17483894	-0.00667	3.42	1.254	428	428	blup	0.054	0.0024	0.60209	0.5471	1	0.914733
Lateral occipital thickness	No	Brain_Cortex	PLCH1	3	155093369	155462856	0.2632	rs819859	2.59	rs6790153	0.097306	-4.78	-0.834	353	3	lasso	0.1	8e-05	0.5252	0.599475	1	0.932849
Lateral occipital thickness	No	Whole_Blood	PLCH2	1	2357419	2436965	0.3853	rs2376802	-3.691	rs12731309	0.236	9.4	-0.793	356	1	top1	0.24	1.8e-23	-0.793	0.428	1	0.889954
Lateral occipital thickness	No	Whole_Blood	PLCL1	2	198669426	199437305	0.2301	rs3849361	1.76	rs1579695	0.227	9.3	-0.471	309	16	enet	0.23	1.4e-22	-0.66635	0.505	1	0.906346
Lateral occipital thickness	No	Whole_Blood	PLCL2	3	16844159	17132086	0.215	rs493733	-2.99	rs1441037	0.076793	6.29	-0.2	486	19	enet	0.13	5.3e-13	0.23055	0.817665	1	0.976129
Lateral occipital thickness	No	Whole_Blood	PLD1	3	171318195	171528740	0.1189	rs4894786	-2.73	rs4894572	0.003838	-3.07	-1.335	452	6	lasso	0.02	0.0035	1.53073	0.125837	1	0.706817
Lateral occipital thickness	No	Brain_Cortex	PLD1	3	171318195	171528740	0.3106	rs4894786	-2.73	rs6804870	-0.003468	-4.16	-0.83	452	6	lasso	0.015	0.086	0.8334	0.404617	1	0.879849
Lateral occipital thickness	No	Whole_Blood	PLD2	17	4710391	4726729	0.3416	rs1351231	-3.17	rs2241933	0.227	9.28	0.471	436	3	lasso	0.28	2.8e-28	0.4334	0.664707	1	0.942332
Lateral occipital thickness	No	Whole_Blood	PLD3	19	40854435	40884390	0.119	rs8109323	2.52	rs4273150	-0.000664	-3.81	0.059	378	378	blup	0.031	0.00038	1.08158	0.27944	1	0.829649
Lateral occipital thickness	No	Whole_Blood	PLD6	17	17104309	17109629	0.1392	rs4792795	2.4	rs16961474	0.0819	6.22	-0.294	379	5	lasso	0.087	5e-09	-0.1982	0.842898	1	0.980149
Lateral occipital thickness	No	Whole_Blood	PLEC	8	144989321	145050902	0.3433	rs12543389	3.9	rs7002002	0.319003	-11.34	1.393	245	10	lasso	0.37	1.4e-38	-1.40015	0.161469	1	0.751186
Lateral occipital thickness	No	Brain_Cortex	PLEC	8	144989321	145050902	0.248	rs12543389	3.9	rs7819099	0.19084	-5.63	1.088	244	15	enet	0.22	4e-09	-1.8759	0.06067	1	0.559391
Lateral occipital thickness	No	Liver	PLEC	8	144989321	145050902	0.1511	rs12543389	3.9	rs6993022	0.021492	-3.57	1.407	245	12	enet	0.088	0.00012	-1.09703	0.27263	1	0.806791
Lateral occipital thickness	No	Whole_Blood	PLEK	2	68592305	68624585	0.1142	rs6737619	-2.6	rs17035378	0.0457	5.14	-0.063	515	1	top1	0.046	2.1e-05	-0.063	0.95	1	0.995225
Lateral occipital thickness	No	Liver	PLEK2	14	67853700	67878917	0.1584	rs17104700	-2.31	rs8016024	0.012625	-3.76	1.07	401	401	blup	0.029	0.02	-0.5884	0.556279	1	0.915373
Lateral occipital thickness	No	Whole_Blood	PLEKHA1	10	124134212	124191867	0.1291	rs11528742	-3.49	rs7913140	0.070612	5.85	0.594	618	1	top1	0.071	1.4e-07	0.594	0.553	1	0.92608
Lateral occipital thickness	No	Whole_Blood	PLEKHA5	12	19282648	19529334	0.0878	rs16915524	2.57	rs1514831	0.001515	-4.08	-0.89	443	443	blup	0.011	0.022	0.56782	0.57	1	0.928887
Lateral occipital thickness	No	Whole_Blood	PLEKHA6	1	204187979	204346793	0.1118	rs16852826	3.377	rs17333822	0.0642	5.35	0.09	557	1	top1	0.064	5e-07	0.09	0.928	1	0.991772
Lateral occipital thickness	No	Whole_Blood	PLEKHA7	11	16799842	17035990	0.1386	rs4757432	2.04	rs10832704	0.0293	4.23	-1.32	441	441	blup	0.041	5.3e-05	-0.784786	0.432579	1	0.891497
Lateral occipital thickness	No	Whole_Blood	PLEKHA8	7	30067020	30170096	0.093	rs4722957	3.27	rs28390136	0.079322	6.09	-1.325	417	1	top1	0.079	2.3e-08	-1.325	0.185171	1	0.772851
Lateral occipital thickness	No	Whole_Blood	PLEKHB1	11	73357223	73373864	0.0853	rs12417424	-2.6	rs670811	0.0138	-3.84	-1.862	345	1	top1	0.014	0.014	1.862	0.062603	1	0.577859
Lateral occipital thickness	No	Whole_Blood	PLEKHF2	8	96146032	96168912	0.1798	rs3104966	2.96	rs12548426	0.062882	5.19	0.902	563	1	top1	0.063	6.6e-07	0.902	0.367057	1	0.863007
Lateral occipital thickness	No	Brain_Cortex	PLEKHF2	8	96146032	96168912	0.5341	rs3104966	2.96	rs11994118	-0.00487	3.33	-0.702	561	46	enet	0.1	8.4e-05	-1.6326	0.10256	1	0.646168
Lateral occipital thickness	No	Whole_Blood	PLEKHG1	6	150920999	151164799	0.1242	rs9371818	-4.34	rs561060	-0.00264	3.36	-1.455	739	739	blup	0.015	0.011	-2.43292	0.01498	1	0.388276
Lateral occipital thickness	No	Whole_Blood	PLEKHG3	14	65170820	65213001	0.3087	rs229648	3.72	rs229660	0.177316	8.9	1.215	492	3	lasso	0.21	3.1e-20	1.31073	0.189947	1	0.777407
Lateral occipital thickness	No	Brain_Cortex	PLEKHG4B	5	140373	190085	0.2974	rs11746573	-2.36	rs3777226	0.031324	-4.02	-0.615	261	1	top1	0.031	0.022	0.615	0.539	1	0.91261
Lateral occipital thickness	No	Whole_Blood	PLEKHG5	1	6526256	6580121	0.3485	rs1972306	3.002	rs11122082	0.161	-8.8	0.29	425	9	enet	0.19	6.4e-19	-0.49816	0.618	1	0.937166
Lateral occipital thickness	No	Whole_Blood	PLEKHH2	2	43864412	43995126	0.0711	rs713262	3.15	rs6544678	-0.00199	4.33	0.597	474	474	blup	0.019	0.0043	0.72699	0.467	1	0.89901
Lateral occipital thickness	No	Brain_Cortex	PLEKHH2	2	43864412	43995126	0.5565	rs713262	3.15	rs7582880	0.23355	-6.12	-1.985	474	1	top1	0.23	1.7e-09	1.985	0.0471	1	0.542414
Lateral occipital thickness	No	Liver	PLEKHH2	2	43864412	43995126	0.1808	rs713262	3.15	rs17414174	0.052754	-4.76	-2.277	474	4	lasso	0.081	0.00023	1.34256	0.179	1	0.732184
Lateral occipital thickness	No	Whole_Blood	PLEKHJ1	19	2233148	2237703	0.2165	rs2240130	3.61	rs3810409	0.056851	4.71	0.507	408	28	enet	0.061	9.3e-07	0.0387	0.969133	1	0.99834
Lateral occipital thickness	No	Whole_Blood	PLEKHM1	17	43513266	43568115	0.068	rs1876829	3.59	rs8070447	-0.000116	3.62	-0.638	162	162	blup	0.037	0.00011	-3.0757	0.0021	1	0.191422
Lateral occipital thickness	No	Brain_Cortex	PLEKHM1	17	43513266	43568115	0.2999	rs1876829	3.59	rs11012	0.176039	5.52	3.042	162	1	top1	0.18	2.4e-07	3.042	0.00235	1	0.195951
Lateral occipital thickness	No	Whole_Blood	PLEKHM2	1	16010827	16061264	0.143	rs3765370	2.644	rs12564900	0.0775	-5.68	0.025	481	1	top1	0.078	3.4e-08	-0.025	0.98	1	0.998802
Lateral occipital thickness	No	Whole_Blood	PLEKHN1	1	901877	910488	0.1913	rs4040617	-3.058	rs3748592	0.0545	-4.94	2.698	187	1	top1	0.055	3.6e-06	-2.698	0.00698	1	0.306461
Lateral occipital thickness	No	Whole_Blood	PLEKHO2	15	65134088	65160206	0.3048	rs1631677	-2.57	rs2200490	0.184009	-9.19	1.95	293	21	enet	0.25	3.8e-25	-1.34327	0.179185	1	0.765333
Lateral occipital thickness	No	Liver	PLEKHO2	15	65134088	65160206	0.2194	rs1631677	-2.57	rs3743046	0.10025	-4.19	1.9	293	1	top1	0.1	4.2e-05	-1.9	0.057433	1	0.575352
Lateral occipital thickness	No	Whole_Blood	PLGLB1	2	87229682	87248975	0.6431	rs12614652	2.1	rs10203656	0.275	10.12	-0.263	124	27	enet	0.32	1.3e-32	-0.39945	0.69	1	0.94654
Lateral occipital thickness	No	Liver	PLGLB1	2	87229682	87248975	0.4972	rs12614652	2.1	rs10203656	0.042289	4.36	-0.263	124	9	lasso	0.18	2e-08	-0.06931	0.945	1	0.991818
Lateral occipital thickness	No	Whole_Blood	PLGRKT	9	5357973	5437878	0.1809	rs7042156	2.51	rs911734	0.104267	6.65	0.136	444	1	top1	0.1	1.3e-10	0.136	0.891821	1	0.985331
Lateral occipital thickness	No	Brain_Cortex	PLK1	16	23690143	23701646	0.2291	rs17199565	2.62	rs7201848	0.172398	-5.19	1.208	438	1	top1	0.17	3.3e-07	-1.208	0.22705	1	0.779598
Lateral occipital thickness	No	Whole_Blood	PLK1S1	20	21106624	21227260	0.2763	rs17664036	-2.5	rs6047255	0.160049	8.21	-0.583	396	396	blup	0.17	1.5e-16	-0.58276	0.560055	1	0.927461
Lateral occipital thickness	No	Liver	PLLP	16	57290004	57318599	0.4623	rs1800775	-4.44	rs7197204	0.046	-4.49	0.247	570	570	blup	0.051	0.003	-0.7169	0.47343	1	0.892998
Lateral occipital thickness	No	Whole_Blood	PLOD1	1	11994262	12035595	0.4051	rs7554327	4.036	rs873458	0.258	10.03	2.772	464	7	lasso	0.32	1.9e-32	2.74144	0.00612	1	0.293298
Lateral occipital thickness	No	Brain_Cortex	PLOD1	1	11994262	12035595	0.2482	rs7554327	4.036	rs11802668	0.0981	4.78	-0.584	464	6	lasso	0.15	2.3e-06	0.188	0.851167	1	0.975042
Lateral occipital thickness	No	Brain_Cortex	PLOD2	3	145787227	145881440	0.2476	rs9870623	-3.18	rs4681294	0.088686	-4.28	-0.873	459	1	top1	0.089	0.00027	0.873	0.382663	1	0.871471
Lateral occipital thickness	No	Whole_Blood	PLSCR1	3	146232967	146262651	0.2289	rs4681124	-2.61	rs1061307	0.139898	-7.92	-2.064	405	3	lasso	0.18	4.8e-18	1.88938	0.058841	1	0.563747
Lateral occipital thickness	No	Brain_Cortex	PLSCR4	3	145910126	145968966	0.2694	rs9870623	-3.18	rs7611459	0.178186	5.15	0.552	458	1	top1	0.18	2e-07	0.552	0.580948	1	0.927616
Lateral occipital thickness	No	Whole_Blood	PLTP	20	44527460	44540794	0.0907	rs386196	-2.49	rs394643	0.045995	4.89	0.373	513	17	enet	0.05	9.5e-06	0.21619	0.828838	1	0.978685
Lateral occipital thickness	No	Liver	PLTP	20	44527460	44540794	0.3208	rs386196	-2.49	rs6065904	0.009678	-4.45	-0.259	513	12	enet	0.024	0.031	-0.3221	0.74738	1	0.962958
Lateral occipital thickness	No	Whole_Blood	PLXDC1	17	37219556	37310647	0.4326	rs4795369	3.12	rs4795348	0.347	11.38	0.607	355	9	lasso	0.35	8.1e-37	0.7977	0.425036	1	0.889893
Lateral occipital thickness	No	Whole_Blood	PLXNA1	3	126707437	126756235	0.0693	rs9826526	2.75	rs9289284	0.033122	-4.35	1.445	480	1	top1	0.033	0.00026	-1.445	0.148458	1	0.736179
Lateral occipital thickness	No	Whole_Blood	PLXND1	3	129274018	129325661	0.1358	rs2976102	2.35	rs4688807	0.026122	-4.83	-0.88	297	4	lasso	0.05	8.6e-06	0.45082	0.652118	1	0.939814
Lateral occipital thickness	No	Whole_Blood	PM20D1	1	205797150	205819260	0.3524	rs12728206	-3.361	rs708727	0.34	-11.21	-0.436	370	9	lasso	0.34	2.2e-35	0.60214	0.547	1	0.922417
Lateral occipital thickness	No	Brain_Cortex	PM20D1	1	205797150	205819260	0.2773	rs12728206	-3.361	rs708727	0.0611	-4.8	-0.436	370	4	lasso	0.083	0.00043	0.373	0.709271	1	0.958182
Lateral occipital thickness	No	Liver	PM20D1	1	205797150	205819260	0.3209	rs12728206	-3.361	rs708727	0.097303	-5.2	-0.436	370	1	top1	0.097	5.4e-05	0.436	0.662837	1	0.93622
Lateral occipital thickness	No	Whole_Blood	PM20D2	6	89855769	89875284	0.0717	rs12198870	-3.06	rs4707509	0.0147	3.99	-0.599	407	407	blup	0.021	0.0033	-0.85228	0.39406	1	0.877604
Lateral occipital thickness	No	Whole_Blood	PMAIP1	18	57567180	57571538	0.1061	rs9963612	-2.88	rs2032237	0.0124	-4.53	-0.528	549	549	blup	0.031	0.00044	0.9275	0.35368	1	0.859622
Lateral occipital thickness	No	Liver	PMAIP1	18	57567180	57571538	0.346	rs9963612	-2.88	rs7233258	0.000747	3.77	-0.571	549	549	blup	0.085	0.00016	-0.2273	0.8202	1	0.968077
Lateral occipital thickness	No	Whole_Blood	PMM1	22	41972898	41985894	0.2989	rs2076196	2.46	rs9611565	0.052734	-5.82	-1.34	310	35	enet	0.09	2.7e-09	1.12587	0.260222	1	0.826306
Lateral occipital thickness	No	Whole_Blood	PMM2	16	8882680	8941961	0.1696	rs2313427	2.89	rs4985053	0.106426	6.41	-1.496	522	1	top1	0.11	8.6e-11	-1.496	0.134654	1	0.720453
Lateral occipital thickness	No	Liver	PMPCA	9	139305110	139318213	0.328	rs2152174	-2.89	rs3812584	0.199566	6.31	-1.821	369	1	top1	0.2	4.8e-09	-1.821	0.068607	1	0.601466
Lateral occipital thickness	No	Whole_Blood	PMS2	7	6012870	6048756	0.1175	rs4724800	2.9	rs10240988	0.021472	-4.56	0.114	344	344	blup	0.043	3.3e-05	0.3796	0.704266	1	0.951693
Lateral occipital thickness	No	Brain_Cortex	PMS2	7	6012870	6048756	0.3183	rs4724800	2.9	rs1062372	0.185834	-5.35	-1.351	344	1	top1	0.19	1.1e-07	1.351	0.1767	1	0.734334
Lateral occipital thickness	No	Whole_Blood	PMS2CL	7	6749759	6793493	0.1366	rs2462660	-3.54	rs13224671	0.041703	-5.09	1.076	322	11	enet	0.071	1.3e-07	-0.379	0.704657	1	0.951693
Lateral occipital thickness	No	Brain_Cortex	PMS2CL	7	6749759	6793493	0.7418	rs2462660	-3.54	rs9639027	-0.000883	-3.98	0.519	322	42	enet	0.11	6.7e-05	0.3888	0.69745	1	0.954197
Lateral occipital thickness	No	Whole_Blood	PMS2P1	7	99927805	99939531	0.096	rs12668498	-2.84	rs34989573	0.074694	-5.89	-0.443	301	1	top1	0.075	6e-08	0.443	0.657766	1	0.941322
Lateral occipital thickness	No	Brain_Cortex	PMS2P4	7	66752528	66767894	0.2062	rs7779218	-2.32	rs11761936	0.082635	4.63	-0.4	367	6	lasso	0.088	0.00027	-0.7464	0.45544	1	0.893238
Lateral occipital thickness	No	Whole_Blood	PMS2P5	7	74306894	74366314	0.1738	rs2267838	-2.01	rs17145611	0.047006	-4.48	-1.094	100	1	top1	0.047	1.6e-05	1.094	0.273955	1	0.829324
Lateral occipital thickness	No	Brain_Cortex	PMS2P5	7	74306894	74366314	0.503	rs2267838	-2.01	rs17145611	0.072724	-4.81	-1.094	100	6	lasso	0.089	0.00025	1.1985	0.23074	1	0.784538
Lateral occipital thickness	No	Liver	PMS2P5	7	74306894	74366314	0.483	rs2267838	-2.01	rs17145611	0.056436	-4.65	-1.094	100	6	lasso	0.14	1.5e-06	0.29692	0.76653	1	0.96316
Lateral occipital thickness	No	Whole_Blood	PMS2P9	7	76669261	76673093	0.1587	rs10215877	2.42	rs7777346	0.100863	6.6	-1.299	252	5	lasso	0.14	8e-14	-0.6995	0.484228	1	0.903778
Lateral occipital thickness	No	Whole_Blood	PNKD	2	219135115	219211516	0.2872	rs876961	3.53	rs10193189	0.0948	-7.13	0.969	436	3	lasso	0.11	2.3e-11	-0.35535	0.722	1	0.957871
Lateral occipital thickness	No	Brain_Cortex	PNKD	2	219135115	219211516	0.1533	rs876961	3.53	rs1008563	0.044681	4.19	0.721	436	24	enet	0.08	0.00052	1.55398	0.12	1	0.678957
Lateral occipital thickness	No	Liver	PNKD	2	219135115	219211516	0.2813	rs876961	3.53	rs6723716	0.007677	-3.71	1.356	436	44	enet	0.062	0.0012	-0.73557	0.462	1	0.892513
Lateral occipital thickness	No	Whole_Blood	PNKP	19	50364461	50371166	0.2954	rs1651544	3.2	rs2257103	0.219157	9.13	-0.464	348	4	lasso	0.26	3.9e-26	-0.18299	0.854802	1	0.98287
Lateral occipital thickness	No	Brain_Cortex	PNKP	19	50364461	50371166	0.331	rs1651544	3.2	rs2257103	0.307376	6.6	-0.464	347	1	top1	0.31	1.8e-12	-0.464	0.64265	1	0.939825
Lateral occipital thickness	No	Liver	PNMA2	8	26362202	26371608	0.1926	rs17055186	3.91	rs2585459	-0.004029	-3.56	1.233	674	674	blup	0.023	0.036	-2.14965	0.03158	1	0.506542
Lateral occipital thickness	No	Whole_Blood	PNMAL1	19	46969748	46974820	0.0989	rs7257956	3.02	rs12978825	0.092902	6.01	0.557	379	1	top1	0.093	1.4e-09	0.557	0.577527	1	0.932488
Lateral occipital thickness	No	Brain_Cortex	PNMAL1	19	46969748	46974820	0.315	rs7257956	3.02	rs8107491	0.138616	5.19	0.97	379	6	lasso	0.14	4.5e-06	1.10651	0.26851	1	0.808086
Lateral occipital thickness	No	Liver	PNMAL1	19	46969748	46974820	0.261	rs7257956	3.02	rs12978825	0.129145	4.87	0.557	379	1	top1	0.13	3.2e-06	0.557	0.5775	1	0.921905
Lateral occipital thickness	No	Whole_Blood	PNMAL2	19	46990163	46997764	0.2842	rs7257956	3.02	rs4803967	0.082903	6.84	-1.319	379	7	lasso	0.12	1.8e-12	-0.46714	0.640399	1	0.937769
Lateral occipital thickness	No	Whole_Blood	PNP	14	20937113	20945253	0.1631	rs1760889	3.62	rs1713459	0.06781	-6.21	-1.453	660	4	enet	0.075	6.1e-08	1.0599	0.289189	1	0.829971
Lateral occipital thickness	No	Whole_Blood	PNPLA2	11	818902	825573	0.065	rs7395822	-3.69	rs28551040	-0.00248	3.48	-0.509	415	415	blup	0.021	0.0031	0.097592	0.922256	1	0.991055
Lateral occipital thickness	No	Brain_Cortex	PNPLA2	11	818902	825573	0.43	rs7395822	-3.69	rs28634261	0.238619	6.3	0.96	415	26	enet	0.29	1e-11	0.71643	0.473724	1	0.896823
Lateral occipital thickness	No	Brain_Cortex	PNPLA5	22	44275558	44287893	0.3449	rs5764372	-4.28	rs138079	0.139359	-4.86	1.447	712	1	top1	0.14	4.9e-06	-1.447	0.1479	1	0.711323
Lateral occipital thickness	No	Whole_Blood	PNPLA7	9	140354404	140444986	0.3915	NA	NA	NA	NA	NA	NA	337	0	lasso	0.29	1.5e-29	NA	NA	NA	NA
Lateral occipital thickness	No	Brain_Cortex	PNPLA7	9	140354404	140444986	0.3493	NA	NA	NA	NA	NA	NA	336	0	lasso	0.25	5.5e-10	NA	NA	NA	NA
Lateral occipital thickness	No	Liver	PNPLA7	9	140354404	140444986	0.415	NA	NA	NA	NA	NA	NA	337	0	lasso	0.23	2.1e-10	NA	NA	NA	NA
Lateral occipital thickness	No	Brain_Cortex	PNPO	17	46018872	46025654	0.1181	rs7502875	2.26	rs7220104	0.081737	-4.3	1.62	376	1	top1	0.082	0.00046	-1.62	0.105	1	0.653553
Lateral occipital thickness	No	Whole_Blood	PNRC1	6	89790470	89794879	0.1465	rs12198870	-3.06	rs10447337	0.0354	5.48	0.329	401	401	blup	0.049	1e-05	-0.47282	0.63634	1	0.9375
Lateral occipital thickness	No	Whole_Blood	PNRC2	1	24285599	24289952	0.6055	rs4649097	-3.347	rs12026723	0.183	-9.28	-1.308	405	37	enet	0.41	1.5e-44	1.67052	0.0948	1	0.650519
Lateral occipital thickness	No	Brain_Cortex	PNRC2	1	24285599	24289952	0.485	rs4649097	-3.347	rs10903077	0.27	-6.25	-1.396	405	11	lasso	0.42	6.8e-18	1.75	0.080155	1	0.60691
Lateral occipital thickness	No	Liver	PNRC2	1	24285599	24289952	0.6958	rs4649097	-3.347	rs6689056	0.197755	6.1	0.91	405	11	lasso	0.51	4.7e-25	1.23149	0.218141	1	0.769142
Lateral occipital thickness	No	Whole_Blood	POC5	5	74969949	75013313	0.1398	rs2047059	-1.9	rs4704235	0.110689	7.01	-0.771	386	9	enet	0.13	7e-13	-0.5453	0.586	1	0.932652
Lateral occipital thickness	No	Whole_Blood	PODN	1	53527854	53550806	0.1426	rs2153944	-3.244	rs899976	0.031	4.34	-0.47	480	8	lasso	0.045	2.5e-05	1.16231	0.245	1	0.818659
Lateral occipital thickness	No	Brain_Cortex	PODN	1	53527854	53550806	0.303	rs2153944	-3.244	rs3737989	0.123	4.49	-0.453	480	30	enet	0.15	1.6e-06	-1.17	0.243626	1	0.79062
Lateral occipital thickness	No	Whole_Blood	PODXL2	3	127348024	127391652	0.2505	rs604300	-2.77	rs782431	0.126225	7.16	0.012	440	1	top1	0.13	1.3e-12	0.012	0.990426	1	0.998832
Lateral occipital thickness	No	Brain_Cortex	PODXL2	3	127348024	127391652	0.2462	rs604300	-2.77	rs782431	0.047782	-3.66	0.012	440	440	blup	0.055	0.0037	0.1838	0.854167	1	0.975042
Lateral occipital thickness	No	Brain_Cortex	POGK	1	166808681	166825581	0.3222	rs2209012	-3.779	rs4542197	-0.00603	-3.49	0.243	606	606	blup	0.0084	0.15	1.72	0.084643	1	0.615356
Lateral occipital thickness	No	Whole_Blood	POGLUT1	3	119187785	119213555	0.2772	rs3732413	-2.73	rs17203132	0.163462	7.95	0.799	512	11	enet	0.17	2.4e-16	0.53498	0.592667	1	0.934549
Lateral occipital thickness	No	Brain_Cortex	POGLUT1	3	119187785	119213555	0.4363	rs3732413	-2.73	rs17203132	0.212764	5.57	0.799	511	6	lasso	0.21	9.1e-09	0.9259	0.354477	1	0.857953
Lateral occipital thickness	No	Liver	POGLUT1	3	119187785	119213555	0.4029	rs3732413	-2.73	rs17203132	0.180325	5.36	0.799	511	4	lasso	0.19	1.2e-08	0.26426	0.791579	1	0.964431
Lateral occipital thickness	No	Whole_Blood	POGZ	1	151375200	151431941	0.2215	rs949969	2.254	rs11204824	0.16	8.05	-1.392	348	1	top1	0.16	8.4e-16	-1.392	0.164	1	0.75162
Lateral occipital thickness	No	Brain_Cortex	POGZ	1	151375200	151431941	0.1564	rs949969	2.254	rs2274533	0.105	4.53	-1.225	348	1	top1	0.11	7.3e-05	-1.22	0.220575	1	0.770118
Lateral occipital thickness	No	Liver	POGZ	1	151375200	151431941	0.217	rs949969	2.254	rs6689566	0.008946	-3.59	-0.525	347	4	lasso	0.025	0.029	-0.9849	0.324671	1	0.839607
Lateral occipital thickness	No	Whole_Blood	POLA2	11	65029233	65073060	0.1461	rs555903	2.16	rs2904967	0.0975	-6.66	-1.125	335	5	lasso	0.11	2.6e-11	0.936218	0.349161	1	0.856455
Lateral occipital thickness	No	Liver	POLD3	11	74303575	74380162	0.27	rs4944902	-3.45	rs2186955	0.107607	-4.73	-2.722	406	4	lasso	0.13	3.6e-06	1.8771	0.0605	1	0.582619
Lateral occipital thickness	No	Whole_Blood	POLD4	11	67118248	67124443	0.0682	rs4385902	2.49	rs749174	0.00459	-4	0.1	267	267	blup	0.029	0.00063	-0.952934	0.340623	1	0.850326
Lateral occipital thickness	No	Brain_Cortex	POLDIP2	17	26674036	26684545	0.3522	rs7207976	3.02	rs3093680	0.19811	-5.79	-1.163	271	1	top1	0.2	3.8e-08	1.163	0.245	1	0.791904
Lateral occipital thickness	No	Whole_Blood	POLDIP3	22	42979727	43010968	0.1198	rs2071846	2.23	rs137086	0.031564	4.69	0.264	430	5	lasso	0.055	3e-06	0.11583	0.907788	1	0.989042
Lateral occipital thickness	No	Liver	POLDIP3	22	42979727	43010968	0.259	rs2071846	2.23	rs5759143	0.017877	-3.71	0.032	429	429	blup	0.045	0.0052	0.0117	0.990627	1	0.998852
Lateral occipital thickness	No	Brain_Cortex	POLE	12	133200348	133263945	0.6182	rs6420287	2.63	rs5745020	0.462	8.15	1.395	247	8	lasso	0.47	1.9e-20	1.43102	0.152425	1	0.711323
Lateral occipital thickness	No	Liver	POLE2	14	50110273	50155140	0.1155	rs4900974	3.64	rs17702149	0.043651	-4.15	-0.63	388	1	top1	0.044	0.0056	0.63	0.528695	1	0.9058
Lateral occipital thickness	No	Whole_Blood	POLE4	2	75185619	75197255	0.1186	rs4853154	-2.56	rs6732614	0.0502	-4.52	-0.911	470	6	lasso	0.056	2.7e-06	-0.39896	0.69	1	0.94654
Lateral occipital thickness	No	Brain_Cortex	POLG	15	89859534	89878092	0.22	rs1000471	3.75	rs2307438	0.009393	4.55	0.255	459	459	blup	0.057	0.003	0.9436	0.34538	1	0.848415
Lateral occipital thickness	No	Whole_Blood	POLG2	17	62473902	62493154	0.1012	rs8076809	2.49	rs8072421	0.00521	3.79	-1.215	227	8	enet	0.035	0.00019	-1.1716	0.241357	1	0.817369
Lateral occipital thickness	No	Brain_Cortex	POLH	6	43543887	43586701	0.307	rs3025010	3.63	rs3025010	-0.003653	3.3	3.633	437	437	blup	0.028	0.03	0.61613	0.53781	1	0.91261
Lateral occipital thickness	No	Whole_Blood	POLI	18	51795774	51847636	0.4266	rs11083025	1.84	rs11083046	0.208	-8.9	-0.337	333	5	lasso	0.24	1.2e-23	0.0531	0.95765	1	0.996816
Lateral occipital thickness	No	Brain_Cortex	POLI	18	51795774	51847636	0.612	rs11083025	1.84	rs669442	0.228318	6.12	1.259	333	12	lasso	0.45	5.1e-19	0.8032	0.42184	1	0.881683
Lateral occipital thickness	No	Liver	POLI	18	51795774	51847636	0.274	rs11083025	1.84	rs607877	0.097158	5.18	1.178	333	13	enet	0.16	1.4e-07	1.0066	0.3141	1	0.833357
Lateral occipital thickness	No	Brain_Cortex	POLK	5	74807581	74896969	0.1669	rs5908	2.22	rs17650177	0.02467	-3.91	-0.191	355	355	blup	0.062	0.002	0.0773	0.938	1	0.989336
Lateral occipital thickness	No	Whole_Blood	POLM	7	44111846	44122139	0.552	rs1139270	2.51	rs28745596	0.313808	10.79	-0.612	352	7	lasso	0.38	1.4e-39	-0.2289	0.818983	1	0.976209
Lateral occipital thickness	No	Liver	POLM	7	44111846	44122139	0.3789	rs1139270	2.51	rs28745596	0.236951	6.25	-0.612	352	1	top1	0.24	1.2e-10	-0.612	0.540538	1	0.914733
Lateral occipital thickness	No	Whole_Blood	POLR1A	2	86247339	86333278	0.3671	rs17508843	3.53	rs311581	0.0545	-5.27	0.15	459	45	enet	0.077	3.6e-08	-1.17795	0.239	1	0.817369
Lateral occipital thickness	No	Brain_Cortex	POLR1A	2	86247339	86333278	0.4599	rs17508843	3.53	rs4832027	0.214973	-5.66	0.199	459	10	lasso	0.23	2.1e-09	-0.569452	0.569	1	0.925121
Lateral occipital thickness	No	Whole_Blood	POLR1B	2	113299492	113334635	0.3213	rs3783557	2.52	rs13395779	0.156	8.01	-0.219	398	6	enet	0.16	9.9e-16	-0.20025	0.841	1	0.980083
Lateral occipital thickness	No	Brain_Cortex	POLR1B	2	113299492	113334635	0.341	rs3783557	2.52	rs3789724	0.255376	6.09	-0.196	398	1	top1	0.26	2.5e-10	-0.196	0.845	1	0.974271
Lateral occipital thickness	No	Liver	POLR1B	2	113299492	113334635	0.5905	rs3783557	2.52	rs13395779	0.366832	7.54	-0.219	398	1	top1	0.37	8.3e-17	-0.219	0.827	1	0.968958
Lateral occipital thickness	No	Whole_Blood	POLR1D	13	28194903	28241548	0.4606	rs12430855	2.64	rs482704	0.192364	-8.69	-0.634	529	10	lasso	0.21	1.7e-20	0.6754	0.4994	1	0.904248
Lateral occipital thickness	No	Whole_Blood	POLR1E	9	37485932	37503694	0.0686	rs34632389	-3.49	rs10758442	0.021615	-4.13	0.624	437	1	top1	0.022	0.0027	-0.624	0.532628	1	0.914761
Lateral occipital thickness	No	Liver	POLR1E	9	37485932	37503694	0.23	rs34632389	-3.49	rs3758223	0.097554	4.02	0.084	437	1	top1	0.098	5.3e-05	0.084	0.933056	1	0.98743
Lateral occipital thickness	No	Brain_Cortex	POLR2C	16	57496299	57505862	0.335	rs12597002	3.76	rs183419	0.12759	4.97	-0.571	580	12	lasso	0.15	2.1e-06	-1.014	0.31058	1	0.833166
Lateral occipital thickness	No	Whole_Blood	POLR2D	2	128603840	128615731	0.0967	rs4616425	-2.99	rs3816127	0.0635	-4.95	-1.827	371	1	top1	0.063	5.9e-07	1.827	0.0677	1	0.595619
Lateral occipital thickness	No	Liver	POLR2D	2	128603840	128615731	0.3153	rs4616425	-2.99	rs3816127	-0.003573	-3.74	-1.827	371	371	blup	0.037	0.01	1.47474	0.14	1	0.699169
Lateral occipital thickness	No	Whole_Blood	POLR2E	19	1086628	1095598	0.4609	rs6510612	-3.37	rs1046040	0.168129	-7.95	-0.767	452	10	lasso	0.25	2.2e-24	-0.4546	0.649398	1	0.939749
Lateral occipital thickness	No	Brain_Cortex	POLR2E	19	1086628	1095598	0.715	rs6510612	-3.37	rs6843	0.47963	8.01	0.519	452	1	top1	0.48	8.2e-21	0.519	0.60376	1	0.932849
Lateral occipital thickness	No	Liver	POLR2F	22	38348614	38437922	0.201	rs9917559	-3.13	rs139895	0.110675	4.98	-1.519	376	1	top1	0.11	1.7e-05	-1.519	0.128762	1	0.695661
Lateral occipital thickness	No	Whole_Blood	POLR2H	3	184079506	184086384	0.1256	rs6845	3.85	rs11539876	-0.001652	-3.75	1.289	513	513	blup	0.028	0.00072	1.55123	0.120846	1	0.701124
Lateral occipital thickness	No	Whole_Blood	POLR2I	19	36604614	36605887	0.2236	rs753420	4.46	rs757223	0.12107	6.79	1.555	343	1	top1	0.12	3.9e-12	1.555	0.119946	1	0.700626
Lateral occipital thickness	No	Whole_Blood	POLR2J2	7	102306524	102312076	0.4388	rs10228495	3.47	rs11981219	0.269589	10.02	-0.881	208	1	top1	0.27	5.2e-27	-0.8814	0.378122	1	0.868424
Lateral occipital thickness	No	Brain_Cortex	POLR2J2	7	102306524	102312076	0.5347	rs10228495	3.47	rs11981219	0.323578	7	-0.881	208	5	lasso	0.36	7.7e-15	-0.5679	0.57013	1	0.925121
Lateral occipital thickness	No	Liver	POLR2J2	7	102306524	102312076	0.4036	rs10228495	3.47	rs11981219	0.19987	5.85	-0.881	208	1	top1	0.2	4.6e-09	-0.88136	0.378122	1	0.859091
Lateral occipital thickness	No	Whole_Blood	POLR2J3	7	102178365	102213103	0.2625	rs10228495	3.47	rs12113073	0.008056	-4.63	2.218	228	228	blup	0.047	1.5e-05	-2.6462	0.008141	1	0.321542
Lateral occipital thickness	No	Liver	POLR2J3	7	102178365	102213103	0.3438	rs10228495	3.47	rs4729791	-0.006597	3.19	-0.998	228	228	blup	0.059	0.0015	-2.17813	0.029396	1	0.499327
Lateral occipital thickness	No	Whole_Blood	POLR2J4	7	44053161	44058769	0.137	rs1025540	-2.62	rs4640970	0.04599	5.31	-1.575	352	4	lasso	0.049	1.1e-05	-1.4252	0.154089	1	0.741825
Lateral occipital thickness	No	Whole_Blood	POLR2L	11	837356	842545	0.1431	rs7395822	-3.69	rs7924806	0.0865	5.85	-0.493	414	1	top1	0.086	5.4e-09	-0.493	0.622013	1	0.937166
Lateral occipital thickness	No	Brain_Cortex	POLR2M	15	57998253	58074960	0.395	rs2247485	-3.51	rs2733617	0.18085	5.3	0.242	679	7	lasso	0.19	8.5e-08	0.0428	0.965823	1	0.994522
Lateral occipital thickness	No	Liver	POLR3C	1	145592605	145611025	0.1831	rs1284300	-2.879	rs9728619	0.082634	-3.95	1.165	108	1	top1	0.083	0.00019	-1.165	0.244019	1	0.780584
Lateral occipital thickness	No	Brain_Cortex	POLR3H	22	41921808	41940610	0.2988	rs2076196	2.46	rs9611602	0.226303	6.17	-1.7	303	12	enet	0.25	6.1e-10	-1.57496	0.1153	1	0.668843
Lateral occipital thickness	No	Whole_Blood	POLR3K	16	96407	101645	0.2457	rs11860412	2.98	rs2541593	0.0638	-6.01	-0.509	236	30	enet	0.13	5.9e-13	0.7818	0.434318	1	0.891497
Lateral occipital thickness	No	Whole_Blood	POLRMT	19	617223	633597	0.1771	rs12979852	2.66	rs28631088	0.00645	3.75	1.626	464	7	lasso	0.01	0.029	1.51057	0.130899	1	0.714836
Lateral occipital thickness	No	Liver	POLRMT	19	617223	633597	0.697	rs12979852	2.66	rs10853990	0.209023	-6.1	-0.217	464	1	top1	0.21	1.9e-09	0.217	0.8282	1	0.968958
Lateral occipital thickness	No	Whole_Blood	POM121B	7	72707497	72716496	0.2649	rs11769503	2.12	rs757939	0.00578	-3.83	-0.111	160	22	enet	0.094	1.2e-09	0.3433	0.73139	1	0.959
Lateral occipital thickness	No	Whole_Blood	POM121C	7	75046069	75115548	0.1034	rs6964720	-2.31	rs17207196	0.058006	4.74	1.431	199	1	top1	0.058	1.8e-06	1.431	0.15243	1	0.739199
Lateral occipital thickness	No	Brain_Cortex	POM121C	7	75046069	75115548	0.2497	rs6964720	-2.31	rs17207196	0.271287	6.27	1.431	199	1	top1	0.27	5.7e-11	1.431	0.15243	1	0.711323
Lateral occipital thickness	No	Liver	POM121C	7	75046069	75115548	0.3927	rs6964720	-2.31	rs236670	0.069982	-4.21	-1.03	199	24	enet	0.12	7.3e-06	0.20097	0.840718	1	0.971668
Lateral occipital thickness	No	Liver	POM121L9P	22	24647796	24661493	0.206	rs17637865	-3.31	rs738811	0.026189	-3.99	0.184	357	1	top1	0.026	0.026	-0.184	0.854013	1	0.976253
Lateral occipital thickness	No	Brain_Cortex	POMGNT2	3	43120724	43147568	0.2348	rs11708097	-2.47	rs4683356	0.103514	5.23	1.341	372	372	blup	0.14	6.7e-06	1.4262	0.153821	1	0.711323
Lateral occipital thickness	No	Whole_Blood	POMT1	9	134378289	134399187	0.088	rs2293518	2.4	rs3887873	0.012856	-3.81	1.004	465	465	blup	0.014	0.014	-0.29592	0.767294	1	0.971461
Lateral occipital thickness	No	Brain_Cortex	POMT1	9	134378289	134399187	0.4225	rs2293518	2.4	rs7049110	0.227	-6.08	1.087	464	1	top1	0.23	3e-09	-1.087	0.27704	1	0.813651
Lateral occipital thickness	No	Whole_Blood	POMZP3	7	76239303	76255000	0.6017	rs10215877	2.42	rs2527935	0.336141	11.45	0.44	161	31	enet	0.5	8.6e-57	1.3521	0.176358	1	0.761881
Lateral occipital thickness	No	Brain_Cortex	POMZP3	7	76239303	76255000	0.6505	rs10215877	2.42	rs11505688	0.576903	-8.91	-1.15	161	25	enet	0.64	3.9e-31	1.4742	0.14044	1	0.709461
Lateral occipital thickness	No	Liver	POMZP3	7	76239303	76255000	0.3752	rs10215877	2.42	rs10280733	0.09765	5.17	1.527	161	161	blup	0.19	9.8e-09	1.72444	0.084628	1	0.653296
Lateral occipital thickness	No	Liver	PON1	7	94926988	94954019	0.3712	rs2690289	2.79	rs757158	0.152246	5.35	-0.258	442	1	top1	0.15	4e-07	-0.258	0.796407	1	0.964431
Lateral occipital thickness	No	Whole_Blood	PON2	7	95034175	95064510	0.2113	rs1612774	2.8	rs6946850	0.096397	6.07	2.17	468	1	top1	0.096	6.9e-10	2.17	0.030007	1	0.479947
Lateral occipital thickness	No	Liver	PON2	7	95034175	95064510	0.4985	rs1612774	2.8	rs43048	0.204396	-5.83	-1.514	468	19	enet	0.21	1.4e-09	1.21826	0.223125	1	0.773862
Lateral occipital thickness	No	Brain_Cortex	PON3	7	94989256	95025675	0.2886	rs1612774	2.8	rs1585738	-0.005958	3.38	1.676	456	4	lasso	-0.0043	0.52	1.2033	0.22887	1	0.781486
Lateral occipital thickness	No	Brain_Cortex	POP5	12	121016567	121019201	0.2093	rs735396	3.42	rs1167706	0.155	-4.98	2.751	413	4	lasso	0.2	4.4e-08	-3.23932	0.001198	1	0.128421
Lateral occipital thickness	No	Whole_Blood	POPDC2	3	119355304	119384171	0.088	rs3732413	-2.73	rs6807079	0.06119	5.57	-1.976	517	2	lasso	0.075	5.7e-08	-2.11941	0.034056	1	0.488778
Lateral occipital thickness	No	Liver	POPDC2	3	119355304	119384171	0.3427	rs3732413	-2.73	rs8007	0.190348	-5.99	1.985	516	1	top1	0.19	1.2e-08	-1.985	0.047144	1	0.542727
Lateral occipital thickness	No	Whole_Blood	POR	7	75528518	75616154	0.1181	rs6964720	-2.31	rs3815455	0.088762	5.89	0.469	317	1	top1	0.089	3.3e-09	0.469	0.63907	1	0.9375
Lateral occipital thickness	No	Brain_Cortex	POT1	7	124462440	124569926	0.1837	rs996062	3.28	rs7784168	0.030427	-4.21	-0.361	353	353	blup	0.088	0.00027	1.2403	0.21488	1	0.763055
Lateral occipital thickness	No	Liver	POU2F3	11	120107349	120190653	0.388	rs41416746	-2.82	rs2465654	0.304863	6.9	0.633	546	1	top1	0.3	1e-13	0.633	0.52673	1	0.9058
Lateral occipital thickness	No	Whole_Blood	POU5F1	6	31132119	31148508	0.2765	NA	NA	NA	NA	NA	NA	176	0	enet	0.14	5.2e-14	NA	NA	NA	NA
Lateral occipital thickness	No	Liver	POU5F1	6	31132119	31148508	0.285	NA	NA	NA	NA	NA	NA	175	0	enet	0.072	0.00049	NA	NA	NA	NA
Lateral occipital thickness	No	Whole_Blood	POU6F1	12	51580719	51611477	0.1173	rs10876128	-2.81	rs10735832	0.040348	-4.84	-0.59	407	4	lasso	0.056	2.8e-06	0.10145	0.919	1	0.989746
Lateral occipital thickness	No	Liver	POU6F2-AS1	7	39444197	39445945	0.2213	rs859530	2.67	rs2190893	0.20881	5.86	-1.617	417	1	top1	0.21	2e-09	-1.617	0.105878	1	0.688801
Lateral occipital thickness	No	Whole_Blood	PPA1	10	71962586	71993667	0.3015	rs7074903	-2.81	rs12355080	0.17657	8.12	1.063	704	15	enet	0.21	5.8e-21	0.7394	0.46	1	0.893977
Lateral occipital thickness	No	Brain_Cortex	PPA1	10	71962586	71993667	0.512	rs7074903	-2.81	rs12355080	0.186378	5.71	1.063	704	1	top1	0.19	1e-07	1.063	0.287782	1	0.819476
Lateral occipital thickness	No	Whole_Blood	PPA2	4	106290234	106395238	0.1959	rs7696836	-3.08	rs1874758	0.0507	5.58	0.029	403	4	lasso	0.087	5.2e-09	-0.16609	0.86809	1	0.984462
Lateral occipital thickness	No	Brain_Cortex	PPA2	4	106290234	106395238	0.3066	rs7696836	-3.08	rs2726455	0.06302	-5.67	-0.198	403	403	blup	0.2	2.8e-08	-0.4049	0.685546	1	0.954197
Lateral occipital thickness	No	Brain_Cortex	PPAPDC1B	8	38120648	38126761	0.1153	rs4733947	3.01	rs17435276	0.08455	4.27	2.038	292	1	top1	0.085	0.00037	2.038	0.04155	1	0.518481
Lateral occipital thickness	No	Whole_Blood	PPAPDC2	9	4662298	4665256	0.1858	rs7874355	-3.32	rs1485202	0.067796	5.82	0.473	694	9	enet	0.1	1.4e-10	0.93873	0.347869	1	0.856422
Lateral occipital thickness	No	Brain_Cortex	PPAPDC3	9	134165081	134184649	0.2598	rs3802347	2.5	rs2483474	-0.00511	-3.55	-0.111	496	3	lasso	0.0079	0.15	0.6209	0.53468	1	0.91261
Lateral occipital thickness	No	Liver	PPAPDC3	9	134165081	134184649	0.33	rs3802347	2.5	rs10901363	0.09919	-4.86	-0.471	497	3	lasso	0.12	1.1e-05	0.86599	0.386498	1	0.860077
Lateral occipital thickness	No	Whole_Blood	PPCDC	15	75315896	75409803	0.0762	rs2472297	-3.84	rs12441881	0.008517	3.97	-0.314	273	3	lasso	0.02	0.0038	0.96973	0.33218	1	0.84735
Lateral occipital thickness	No	Liver	PPCDC	15	75315896	75409803	0.2093	rs2472297	-3.84	rs7166105	0.01747	4.47	-1.899	272	272	blup	0.08	0.00025	0.1928	0.847107	1	0.973706
Lateral occipital thickness	No	Whole_Blood	PPDPF	20	62152077	62153559	0.3449	rs6011118	-3.41	rs310653	0.028512	-5.1	1.526	440	48	enet	0.092	1.6e-09	-3.80504	0.000142	0.824452	0.0824452
Lateral occipital thickness	No	Whole_Blood	PPFIA1	11	70116806	70230509	0.0876	rs579614	-2.93	rs670310	0.0663	-5.51	-1.965	419	1	top1	0.066	3.3e-07	1.965	0.049414	1	0.54413
Lateral occipital thickness	No	Brain_Cortex	PPFIA1	11	70116806	70230509	0.248	rs579614	-2.93	rs11235935	0.174908	-5.31	-2.123	419	1	top1	0.17	2.7e-07	2.123	0.033754	1	0.475476
Lateral occipital thickness	No	Liver	PPFIA1	11	70116806	70230509	0.327	rs579614	-2.93	rs670310	0.172842	-5.8	-1.965	419	1	top1	0.17	6e-08	1.965	0.04941	1	0.546143
Lateral occipital thickness	No	Whole_Blood	PPFIA4	1	202995626	203047868	0.303	rs6670637	-3.901	rs11579055	0.0792	-6.42	1.513	525	22	enet	0.15	4.7e-15	-1.42175	0.155	1	0.743869
Lateral occipital thickness	No	Whole_Blood	PPHLN1	12	42632249	42842420	0.1135	rs4768418	-2.59	rs1796360	0.07282	5.75	-0.257	424	11	enet	0.087	5.1e-09	-0.54761	0.584	1	0.932652
Lateral occipital thickness	No	Whole_Blood	PPIE	1	40157854	40229586	0.5957	rs663449	-3.977	rs7518431	0.494	13.56	0.272	389	8	lasso	0.5	6.3e-57	0.23943	0.811	1	0.975828
Lateral occipital thickness	No	Brain_Cortex	PPIE	1	40157854	40229586	0.4906	rs663449	-3.977	rs12074147	0.358	7.1	0.236	389	1	top1	0.36	1.1e-14	0.236	0.813433	1	0.970679
Lateral occipital thickness	No	Liver	PPIE	1	40157854	40229586	0.7107	rs663449	-3.977	rs3738673	0.491514	8.91	0.315	389	12	enet	0.5	2e-24	0.29249	0.769915	1	0.96316
Lateral occipital thickness	No	Liver	PPIF	10	81107225	81115093	0.5914	rs3740259	2.96	rs11002932	0.277	-6.56	0.603	394	1	top1	0.28	2.1e-12	-0.603	0.5465	1	0.914733
Lateral occipital thickness	No	Whole_Blood	PPIG	2	170440850	170497916	0.0919	rs12991585	-3.89	rs12464093	0.0426	-5.29	1.05	436	1	top1	0.043	3.9e-05	-1.05	0.294	1	0.833747
Lateral occipital thickness	No	Liver	PPIHP1	11	111900582	111901091	0.191	rs12574627	-2.72	rs10502151	0.1386	-5.16	-0.258	348	1	top1	0.14	1.4e-06	0.258	0.79641	1	0.964431
Lateral occipital thickness	No	Whole_Blood	PPIL2	22	22006559	22051832	0.2423	rs412325	2.38	rs1669125	0.115478	-7.02	-0.291	309	15	enet	0.13	3.9e-13	0.31744	0.750909	1	0.966694
Lateral occipital thickness	No	Whole_Blood	PPIL3	2	201735630	201754026	0.3707	rs2254576	3.35	rs11894842	0.228	-9.94	-0.465	452	452	blup	0.27	1.2e-26	0.84573	0.398	1	0.878538
Lateral occipital thickness	No	Brain_Cortex	PPIL3	2	201735630	201754026	0.6194	rs2254576	3.35	rs10197833	0.324098	-7.64	-0.62	449	8	lasso	0.44	8.6e-19	0.769087	0.442	1	0.888817
Lateral occipital thickness	No	Liver	PPIL3	2	201735630	201754026	0.5457	rs2254576	3.35	rs2136600	0.339282	-7.53	-0.784	451	9	lasso	0.39	5.6e-18	0.47946	0.632	1	0.932147
Lateral occipital thickness	No	Whole_Blood	PPIL4	6	149825869	149867174	0.0774	rs426133	1.96	rs4816	0.0214	-4.31	-0.487	426	426	blup	0.032	0.00032	0.82651	0.40852	1	0.886679
Lateral occipital thickness	No	Brain_Cortex	PPIL6	6	109711418	109761965	0.416	rs9480897	-2.85	rs1476386	0.133266	-4.84	0.36	385	7	lasso	0.23	2.7e-09	0.24349	0.80763	1	0.968514
Lateral occipital thickness	No	Whole_Blood	PPIP5K2	5	102455856	102548500	0.353	rs1422046	-3	rs26262	0.355044	-12.29	1.808	320	320	blup	0.43	2.2e-47	-1.7535	0.0795	1	0.603816
Lateral occipital thickness	No	Brain_Cortex	PPM1A	14	60712470	60765805	0.203	rs12897163	-3.87	rs7156751	0.144333	5.04	-0.478	286	1	top1	0.14	3.3e-06	-0.478	0.633	1	0.935718
Lateral occipital thickness	No	Whole_Blood	PPM1F	22	22273793	22307209	0.3772	rs5995959	2.79	rs9610750	0.229267	-9.63	-0.037	414	6	lasso	0.26	2.6e-26	0.62095	0.534631	1	0.915384
Lateral occipital thickness	No	Brain_Cortex	PPM1F	22	22273793	22307209	0.1962	rs5995959	2.79	rs2027790	0.012031	-3.87	-2.091	414	1	top1	0.012	0.11	2.091	0.0365	1	0.493066
Lateral occipital thickness	No	Whole_Blood	PPM1G	2	27604061	27632554	0.0553	rs10196501	3.9	rs2280737	0.0342	-3.97	-0.204	301	1	top1	0.034	0.00021	0.204	0.838	1	0.97946
Lateral occipital thickness	No	Liver	PPM1K	4	89178772	89205921	0.3107	rs2924358	3.45	rs34813495	0.000258	3.78	-0.723	465	465	blup	0.14	1.8e-06	-0.2773	0.781563	1	0.964282
Lateral occipital thickness	No	Whole_Blood	PPM1L	3	160473390	160796695	0.1432	rs12696110	-3.29	rs1455870	0.084129	-5.88	0.917	335	1	top1	0.084	8.7e-09	-0.917	0.359143	1	0.860444
Lateral occipital thickness	No	Whole_Blood	PPM1M	3	52279841	52284613	0.0422	rs34017441	-2.73	rs1011063	0.015214	-3.63	0.665	329	329	blup	0.019	0.0048	0.29931	0.764705	1	0.970203
Lateral occipital thickness	No	Brain_Cortex	PPM1M	3	52279841	52284613	0.413	rs34017441	-2.73	rs6793317	0.179937	6.18	0.781	329	8	lasso	0.27	7.6e-11	1.1229	0.261491	1	0.801101
Lateral occipital thickness	No	Liver	PPM1M	3	52279841	52284613	0.2693	rs34017441	-2.73	rs4082828	0.108558	5.44	0.978	328	1	top1	0.11	2e-05	0.978	0.328074	1	0.841867
Lateral occipital thickness	No	Whole_Blood	PPM1N	19	45992035	46005768	0.096	rs3816046	-3.5	rs4511641	0.055318	4.71	-0.661	374	1	top1	0.055	3e-06	-0.661	0.508612	1	0.908579
Lateral occipital thickness	No	Whole_Blood	PPP1CB	2	28974506	29025806	0.1466	rs871521	-3.02	rs3768666	0.117	6.89	2.059	527	1	top1	0.12	9.6e-12	2.059	0.0395	1	0.513178
Lateral occipital thickness	No	Liver	PPP1CB	2	28974506	29025806	0.2539	rs871521	-3.02	rs3768666	0.107258	5.01	2.059	527	527	blup	0.11	1.2e-05	2.11359	0.0346	1	0.511098
Lateral occipital thickness	No	Whole_Blood	PPP1R14A	19	38741877	38747231	0.0986	rs10422365	3.63	rs3816044	0.013026	-4.53	1	362	362	blup	0.038	9.2e-05	-0.71236	0.476239	1	0.902316
Lateral occipital thickness	No	Brain_Cortex	PPP1R14B	11	64011956	64014410	0.224	rs2244621	2.64	rs663743	0.053905	-4.58	-0.667	342	342	blup	0.055	0.0035	0.57228	0.567131	1	0.925121
Lateral occipital thickness	No	Liver	PPP1R15A	19	49375649	49379314	0.35	rs1799257	2.8	rs2380121	0.098775	4.07	2.329	414	1	top1	0.099	4.8e-05	2.329	0.0199	1	0.418538
Lateral occipital thickness	No	Whole_Blood	PPP1R16A	8	145703366	145727504	0.2584	rs13254769	-3.45	rs2721173	0.224387	-9.89	-2.083	194	17	enet	0.27	5.6e-27	1.89969	0.057474	1	0.557085
Lateral occipital thickness	No	Liver	PPP1R1A	12	54969171	54982443	0.324	rs7968720	2.88	rs7971175	-0.00628	-3.22	-0.911	413	413	blup	0.098	4.9e-05	-0.0247	0.98	1	0.997977
Lateral occipital thickness	No	Whole_Blood	PPP1R21	2	48667737	48742525	0.1349	rs17037747	-2.96	rs28439229	0.0589	4.89	0.159	429	1	top1	0.059	1.5e-06	0.159	0.874	1	0.984462
Lateral occipital thickness	No	Brain_Cortex	PPP1R2P1	6	32846948	32847625	0.229	NA	NA	NA	NA	NA	NA	266	0	enet	0.035	0.016	NA	NA	NA	NA
Lateral occipital thickness	No	Brain_Cortex	PPP1R32	11	61248592	61258403	0.203	rs174577	-4.3	rs2943808	0.007905	-3.47	2.151	374	374	blup	0.0086	0.14	-0.25091	0.801882	1	0.967765
Lateral occipital thickness	No	Whole_Blood	PPP1R3G	6	5085720	5087455	0.1464	rs808733	-4.63	rs1247000	0.074	5.6	-0.414	635	1	top1	0.074	6.9e-08	-0.414	0.67887	1	0.94545
Lateral occipital thickness	No	Whole_Blood	PPP1R9A	7	94536514	94925727	0.0815	rs7806202	-2.49	rs2204630	0.032234	4.42	-0.273	354	354	blup	0.04	7.1e-05	-0.5357	0.592165	1	0.934549
Lateral occipital thickness	No	Liver	PPP1R9A	7	94536514	94925727	0.3107	rs7806202	-2.49	rs2293740	-0.001564	-3.42	1.98	354	354	blup	0.096	6.1e-05	-1.57365	0.115567	1	0.688801
Lateral occipital thickness	No	Whole_Blood	PPP2CA	5	133530025	133561833	0.0956	rs328831	-2.96	rs328040	0.004251	-3.96	0.383	402	402	blup	0.015	0.0099	-1.1706	0.242	1	0.817369
Lateral occipital thickness	No	Whole_Blood	PPP2CB	8	30631973	30671830	0.4314	rs1801196	3.6	rs4733509	0.245627	10.18	-0.941	377	15	enet	0.29	9.6e-29	-1.1882	0.234753	1	0.817369
Lateral occipital thickness	No	Whole_Blood	PPP2R1A	19	52693292	52730687	0.12	rs8108037	-2.88	rs1465556	0.071322	5.32	2.315	551	1	top1	0.071	1.2e-07	2.315	0.020613	1	0.431738
Lateral occipital thickness	No	Whole_Blood	PPP2R1B	11	111606005	111637151	0.1879	rs5744290	2.63	rs10789849	0.0326	5.48	0.528	373	16	enet	0.061	1e-06	0.867145	0.385863	1	0.874411
Lateral occipital thickness	No	Brain_Cortex	PPP2R1B	11	111606005	111637151	0.307	rs5744290	2.63	rs615642	0.207882	6.03	0.458	372	7	lasso	0.26	2.2e-10	0.2432	0.80785	1	0.968514
Lateral occipital thickness	No	Brain_Cortex	PPP2R2C	4	6322305	6565327	0.4686	rs10516179	-2.81	rs6813956	0.13949	4.57	1.085	533	1	top1	0.14	4.8e-06	1.085	0.277922	1	0.813651
Lateral occipital thickness	No	Whole_Blood	PPP2R2D	10	133747955	133773331	0.2129	rs7893611	2.97	rs7096563	0.087887	-5.87	-2.647	512	1	top1	0.088	4e-09	2.647	0.00812	1	0.321542
Lateral occipital thickness	No	Brain_Cortex	PPP2R3A	3	135684515	135866733	0.23	rs1393318	2.06	rs1519260	-0.00472	-3.62	0.484	300	300	blup	0.044	0.0087	-0.5575	0.577211	1	0.926707
Lateral occipital thickness	No	Whole_Blood	PPP2R3C	14	35554673	35591723	0.4182	rs4982254	2.62	rs11156875	0.266356	-10.65	0.293	368	7	lasso	0.37	1.3e-38	-0.083252	0.933651	1	0.991991
Lateral occipital thickness	No	Brain_Cortex	PPP2R3C	14	35554673	35591723	0.336	rs4982254	2.62	rs1056879	0.270567	-6.07	-0.377	367	6	lasso	0.28	3.8e-11	1.01955	0.308	1	0.833166
Lateral occipital thickness	No	Liver	PPP2R3C	14	35554673	35591723	0.4067	rs4982254	2.62	rs17103240	0.051133	5.18	-0.708	368	368	blup	0.13	2.3e-06	0.1945	0.845815	1	0.973706
Lateral occipital thickness	No	Whole_Blood	PPP2R4	9	131873229	131911225	0.2364	rs7035800	3.54	rs9697030	0.160348	-8.87	-0.691	384	24	enet	0.2	4.7e-20	1.07573	0.282048	1	0.829649
Lateral occipital thickness	No	Whole_Blood	PPP2R5A	1	212458879	212535200	0.2363	rs12145721	2.569	rs903119	0.279	10.21	-0.656	444	3	lasso	0.28	4.3e-28	-0.77557	0.438	1	0.893977
Lateral occipital thickness	No	Whole_Blood	PPP2R5C	14	102228135	102394326	0.114	rs4900505	3.06	rs12050211	0.052014	-4.95	0.952	360	12	enet	0.057	2.3e-06	-0.735006	0.462336	1	0.895371
Lateral occipital thickness	No	Whole_Blood	PPP2R5D	6	42952237	42979831	0.0712	rs3828755	-3.03	rs7759302	0.0156	-4.5	0.27	371	1	top1	0.016	0.0094	-0.27	0.78716	1	0.975299
Lateral occipital thickness	No	Liver	PPP2R5E	14	63838075	64010092	0.3202	rs17101326	-2.51	rs11158507	-0.005927	2.91	-0.941	366	31	enet	0.0076	0.14	-0.6895	0.490514	1	0.900155
Lateral occipital thickness	No	Whole_Blood	PPP3CA	4	101944566	102269435	0.0625	rs17199964	-3.43	rs2851062	0.0147	3.61	1.239	359	1	top1	0.015	0.011	1.239	0.21535	1	0.800975
Lateral occipital thickness	No	Brain_Cortex	PPP3CC	8	22298332	22398357	0.1528	rs1509814	-2.64	rs1116084	0.09989	-4.47	0.544	525	1	top1	0.1	0.00011	-0.544	0.58644	1	0.928374
Lateral occipital thickness	No	Whole_Blood	PPP4R1	18	9546789	9615238	0.2471	rs6506683	3.3	rs694861	0.074	-6.09	-0.377	532	10	lasso	0.13	2.1e-13	0.5719	0.5674	1	0.928887
Lateral occipital thickness	No	Brain_Cortex	PPP4R4	14	94612465	94746072	0.308	rs12589136	-2.6	rs1107110	0.182264	-5.1	-0.22	759	1	top1	0.18	1.4e-07	0.22	0.826	1	0.973271
Lateral occipital thickness	No	Whole_Blood	PPP5C	19	46850251	46896238	0.5449	rs7257956	3.02	rs4802307	0.355153	-11.44	1.17	413	7	lasso	0.39	2.4e-41	-0.76156	0.446322	1	0.893977
Lateral occipital thickness	No	Whole_Blood	PPP6C	9	127908852	127952218	0.0702	rs2841335	2.38	rs636033	0.010478	-4.54	-1.136	322	322	blup	0.029	0.00064	0.50738	0.611889	1	0.937166
Lateral occipital thickness	No	Brain_Cortex	PPP6C	9	127908852	127952218	0.109	rs2841335	2.38	rs608895	0.0673	-3.92	-0.977	322	1	top1	0.067	0.0014	0.977	0.32857	1	0.84136
Lateral occipital thickness	No	Brain_Cortex	PPP6R2	22	50781733	50883428	0.1815	rs79298	-2.52	rs7284870	0.022667	4.24	0.932	368	15	enet	0.061	0.0022	-0.00881	0.993	1	0.998628
Lateral occipital thickness	No	Whole_Blood	PPT1	1	40538379	40563375	0.6122	rs12030495	-3.544	rs4660383	0.402	-12.18	-0.346	419	22	enet	0.45	4.1e-49	-0.25524	0.799	1	0.975398
Lateral occipital thickness	No	Whole_Blood	PPT2	6	32121738	32132359	0.0444	NA	NA	NA	NA	NA	NA	160	0	top1	0.011	0.023	NA	NA	NA	NA
Lateral occipital thickness	No	Brain_Cortex	PPWD1	5	64859066	64883376	0.1843	rs7725422	-2.92	rs245560	0.219568	-5.6	0.033	418	1	top1	0.22	6e-09	-0.033	0.974	1	0.995186
Lateral occipital thickness	No	Whole_Blood	PQLC2	1	19638820	19655794	0.1393	rs10917443	2.561	rs2473808	0.0854	-6.12	1.896	488	1	top1	0.085	6.7e-09	-1.896	0.058	1	0.559382
Lateral occipital thickness	No	Liver	PQLC2	1	19638820	19655794	0.1863	rs10917443	2.561	rs12118471	0.09234	4.97	1.659	487	12	enet	0.11	1.6e-05	1.92184	0.054626	1	0.558611
Lateral occipital thickness	No	Whole_Blood	PRADC1	2	73455134	73460366	0.0816	rs1046183	2.27	rs1018342	0.0356	-4.76	0.271	285	8	enet	0.038	9.1e-05	-0.19728	0.844	1	0.980748
Lateral occipital thickness	No	Brain_Cortex	PRB2	12	11544476	11653975	0.3465	rs729697	2.38	rs2965706	-0.00508	4.27	-0.364	442	442	blup	0.08	0.00054	-0.65163	0.514642	1	0.910164
Lateral occipital thickness	No	Whole_Blood	PRDM15	21	43218385	43299591	0.2312	rs2298857	3.25	rs9983923	0.109305	6.57	-1.064	783	1	top1	0.11	4.7e-11	-1.064	0.2873	1	0.829971
Lateral occipital thickness	No	Whole_Blood	PRDM4	12	108126643	108155049	0.1301	rs6539320	2.52	rs1814335	0.002761	-4.32	-0.315	466	466	blup	0.046	1.9e-05	0.22619	0.821	1	0.976706
Lateral occipital thickness	No	Whole_Blood	PRDM5	4	121606074	121844025	0.3396	rs6811794	4.17	rs907297	0.201	-9.21	-0.349	453	23	enet	0.25	2.1e-24	1.41164	0.15806	1	0.744883
Lateral occipital thickness	No	Brain_Cortex	PRDM8	4	81105033	81125483	0.2939	rs2867693	-3.89	rs2168813	0.20692	5.41	-0.173	366	1	top1	0.21	1.8e-08	-0.173	0.862651	1	0.976739
Lateral occipital thickness	No	Whole_Blood	PRDX1	1	45976740	45988719	0.0646	rs11211113	2.254	rs7536557	0.0115	4.33	2.051	284	3	lasso	0.025	0.0014	1.7334	0.083	1	0.612253
Lateral occipital thickness	No	Brain_Cortex	PRDX1	1	45976740	45988719	0.1744	rs11211113	2.254	rs454624	0.0119	3.67	0.223	284	284	blup	0.082	0.00043	-0.868	0.385503	1	0.871471
Lateral occipital thickness	No	Liver	PRDX1	1	45976740	45988719	0.1671	rs11211113	2.254	rs781232	0.062404	-3.96	-0.345	284	1	top1	0.062	0.0011	0.345	0.730094	1	0.958912
Lateral occipital thickness	No	Whole_Blood	PRDX5	11	64085560	64089283	0.1766	rs2244621	2.64	rs12798333	0.109	6.98	0.026	360	5	lasso	0.13	1.2e-12	-0.792975	0.427792	1	0.889918
Lateral occipital thickness	No	Whole_Blood	PRDX6	1	173446405	173457946	0.2458	rs10912580	-2.378	rs912767	0.12	7.7	-0.992	318	318	blup	0.18	9.4e-18	-1.54129	0.123	1	0.701933
Lateral occipital thickness	No	Whole_Blood	PREB	2	27353681	27357543	0.149	rs10196501	3.9	rs2289358	0.00359	-3.8	-0.249	320	320	blup	0.017	0.0074	0.69856	0.485	1	0.903778
Lateral occipital thickness	No	Whole_Blood	PRELID1	5	176730775	176731851	0.3604	rs13167812	2.71	rs10051822	0.153874	-7.66	-1.269	315	27	enet	0.19	1.1e-18	0.3395	0.734	1	0.960037
Lateral occipital thickness	No	Liver	PRELID1	5	176730775	176731851	0.4363	rs13167812	2.71	rs28362590	0.305277	-7.02	-0.873	315	1	top1	0.31	9.6e-14	0.873	0.38266	1	0.859546
Lateral occipital thickness	No	Liver	PREP	6	105725440	105850959	0.19	rs7740356	-2.37	rs12215640	0.0313	-4.74	-0.181	444	6	lasso	0.041	0.007	0.395796	0.69226	1	0.946896
Lateral occipital thickness	No	Whole_Blood	PREX1	20	47240790	47444420	0.1317	rs6019056	-2.64	rs6012490	0.006009	-4.3	-0.742	470	470	blup	0.048	1.2e-05	0.57756	0.563559	1	0.928205
Lateral occipital thickness	No	Brain_Cortex	PREX2	8	68864353	69149265	0.2766	rs13250665	-2.84	rs1434762	0.02378	-4.21	0.114	538	538	blup	0.06	0.0024	-0.302	0.76267	1	0.963997
Lateral occipital thickness	No	Liver	PRG2	11	57154267	57158130	0.209	rs12807639	-2.79	rs10896615	0.132928	-4.73	-1.939	381	1	top1	0.13	2.3e-06	1.939	0.0525	1	0.558611
Lateral occipital thickness	No	Liver	PRICKLE1	12	42852140	42984157	0.179	rs4768418	-2.59	rs1878578	-0.00448	-4.38	0.362	444	6	lasso	0.022	0.036	-0.4628	0.644	1	0.93416
Lateral occipital thickness	No	Liver	PRICKLE2	3	64079543	64253655	0.271	rs2371526	6.73	rs1471377	0.078852	-5.06	1.229	601	5	lasso	0.17	6.2e-08	-0.62407	0.532585	1	0.910277
Lateral occipital thickness	No	Brain_Cortex	PRIMPOL	4	185570767	185615771	0.2846	rs10011933	4.07	rs2696051	0.13062	4.88	0.353	576	1	top1	0.13	9.8e-06	0.353	0.724088	1	0.959581
Lateral occipital thickness	No	Whole_Blood	PRKAB1	12	120105558	120119435	0.3485	rs2707736	-3.81	rs7310266	0.188032	-8.46	-1.104	462	6	lasso	0.28	7.1e-28	0.5647	0.572	1	0.930261
Lateral occipital thickness	No	Whole_Blood	PRKAB2	1	146626685	146644129	0.1432	rs750467	-2.72	rs590286	0.0565	-5.77	-0.086	380	380	blup	0.091	2.2e-09	0.53605	0.592	1	0.934549
Lateral occipital thickness	No	Liver	PRKAB2	1	146626685	146644129	0.0998	rs750467	-2.72	rs1123333	0.05724	-4.08	-1.193	379	1	top1	0.057	0.0017	1.193	0.232869	1	0.776438
Lateral occipital thickness	No	Liver	PRKAR1B	7	588834	767287	0.3501	rs3808350	2.93	rs9886054	0.267283	-7.18	0.027	293	9	lasso	0.3	1.2e-13	0.06642	0.947043	1	0.99251
Lateral occipital thickness	No	Whole_Blood	PRKCB	16	23847322	24231932	0.0758	rs181835	2.17	rs7404095	0.098831	-6.25	0.797	479	1	top1	0.099	4.2e-10	-0.797	0.425451	1	0.889893
Lateral occipital thickness	No	Brain_Cortex	PRKCD	3	53190025	53226733	0.4599	rs11130331	-3.49	rs750527	0.093284	-4.95	-0.957	375	11	lasso	0.16	9.1e-07	1.8766	0.060578	1	0.559391
Lateral occipital thickness	No	Whole_Blood	PRKCDBP	11	6340176	6341877	0.2722	rs2947028	-3.03	rs10500666	0.0148	4.69	-1.052	620	10	lasso	0.062	8e-07	-1.74506	0.080974	1	0.60907
Lateral occipital thickness	No	Whole_Blood	PRKCE	2	45878484	46415129	0.1704	rs17737489	-3.56	rs505310	0.00622	4.29	-2.154	682	682	blup	0.032	0.00033	-2.45855	0.014	1	0.375383
Lateral occipital thickness	No	Whole_Blood	PRKCSH	19	11546109	11561783	0.1804	rs4804572	3.1	rs28440978	0.028989	4.72	-0.074	396	1	top1	0.029	0.00061	-0.074	0.94101	1	0.992286
Lateral occipital thickness	No	Whole_Blood	PRKCZ	1	1981909	2106752	0.0813	rs2376802	-3.691	rs12410859	0.039	-4.55	-0.411	370	1	top1	0.039	8.2e-05	0.411	0.681	1	0.94545
Lateral occipital thickness	No	Whole_Blood	PRKD2	19	47177532	47220384	0.3441	rs12609260	2.54	rs3786705	0.166717	7.96	1.196	352	33	enet	0.24	4.7e-24	-0.00945	0.992461	1	0.998832
Lateral occipital thickness	No	Brain_Cortex	PRKD2	19	47177532	47220384	0.318	rs12609260	2.54	rs874462	0.237248	-5.81	-0.693	352	3	lasso	0.29	1.4e-11	0.50137	0.61611	1	0.932849
Lateral occipital thickness	No	Whole_Blood	PRKD3	2	37477645	37551951	0.2592	rs10495869	2.85	rs6730503	0.102	6.93	-2.094	469	33	enet	0.18	1.9e-17	-2.27912	0.0227	1	0.447298
Lateral occipital thickness	No	Brain_Cortex	PRKD3	2	37477645	37551951	0.203	rs10495869	2.85	rs6708524	0.080044	4.07	-1.907	469	11	enet	0.094	0.00017	-1.84876	0.0645	1	0.573595
Lateral occipital thickness	No	Liver	PRKD3	2	37477645	37551951	0.1854	rs10495869	2.85	rs12712528	0.029421	3.97	-1.481	469	18	enet	0.097	5.4e-05	-0.81578	0.415	1	0.872175
Lateral occipital thickness	No	Whole_Blood	PRKRIP1	7	102004319	102067123	0.0857	rs10228495	3.47	rs803118	0.019197	3.93	-0.55	252	6	enet	0.026	0.0011	-1.0497	0.293842	1	0.833747
Lateral occipital thickness	No	Whole_Blood	PRKXP1	15	101093734	101099159	0.4071	rs7170149	2.85	rs12460	0.279617	-10.18	0.295	592	7	lasso	0.3	7.7e-31	-0.84813	0.396367	1	0.878506
Lateral occipital thickness	No	Brain_Cortex	PRKXP1	15	101093734	101099159	0.841	rs7170149	2.85	rs12460	0.397961	-8.14	0.295	592	21	enet	0.55	8.6e-25	-0.6672	0.504613	1	0.905613
Lateral occipital thickness	No	Liver	PRKXP1	15	101093734	101099159	0.5163	rs7170149	2.85	rs12460	0.35809	-7.53	0.295	592	6	lasso	0.4	1.1e-18	-0.7411	0.45862	1	0.890705
Lateral occipital thickness	No	Brain_Cortex	PRLHR	10	120352916	120355160	0.249	rs41336047	-3.92	rs17586389	-0.003208	-3.91	-2.565	496	496	blup	0.058	0.0028	2.13648	0.03264	1	0.475472
Lateral occipital thickness	No	Whole_Blood	PRMT2	21	48055079	48085036	0.4502	rs7282606	-4.41	rs9306157	0.127199	8.29	0.976	279	279	blup	0.37	1e-38	-0.5603	0.5753	1	0.931811
Lateral occipital thickness	No	Whole_Blood	PRMT5	14	23391385	23398794	0.3581	rs12431472	3.11	rs4981454	0.265993	-10.24	0.525	577	27	enet	0.27	1.2e-26	-0.705957	0.480215	1	0.903778
Lateral occipital thickness	No	Whole_Blood	PRMT6	1	107599267	107601916	0.2783	rs12024297	-2.608	rs1730859	0.235	-9.45	-0.28	458	1	top1	0.24	2.4e-23	0.28	0.779	1	0.974487
Lateral occipital thickness	No	Liver	PRMT6	1	107599267	107601916	0.83	rs12024297	-2.608	rs1730850	0.684403	-10.31	-0.311	458	9	lasso	0.7	1.6e-41	0.40584	0.684857	1	0.944572
Lateral occipital thickness	No	Whole_Blood	PRMT7	16	68344877	68392230	0.1899	rs7190307	-3.18	rs11075672	0.097461	-7.15	-1.947	317	317	blup	0.12	1.8e-12	2.4805	0.01312	1	0.36978
Lateral occipital thickness	No	Brain_Cortex	PRMT7	16	68344877	68392230	0.3634	rs7190307	-3.18	rs11075672	0.322118	-6.68	-1.947	317	1	top1	0.32	4.3e-13	1.947	0.05153	1	0.55053
Lateral occipital thickness	No	Liver	PRMT7	16	68344877	68392230	0.4604	rs7190307	-3.18	rs3785129	0.315	-7.11	-1.874	316	35	enet	0.32	1.7e-14	2.0044	0.04503	1	0.542727
Lateral occipital thickness	No	Whole_Blood	PROB1	5	138727635	138730885	0.0755	rs11739735	2.02	rs4315920	0.003561	-3.85	-0.897	261	261	blup	0.011	0.024	-0.7573	0.449	1	0.893977
Lateral occipital thickness	No	Brain_Cortex	PROB1	5	138727635	138730885	0.1426	rs11739735	2.02	rs11242465	0.02128	-4.1	-0.913	261	11	enet	0.073	0.00091	0.3585	0.72	1	0.959216
Lateral occipital thickness	No	Liver	PROC	2	128176003	128186822	0.3092	rs12989701	3.86	rs1158867	0.138203	-4.97	-1.743	423	1	top1	0.14	1.4e-06	1.743	0.0813	1	0.652021
Lateral occipital thickness	No	Whole_Blood	PROCA1	17	27030215	27038872	0.1409	rs7207976	3.02	rs28548383	0.106	-7.31	1.18	316	3	lasso	0.14	1.6e-13	-1.468	0.142092	1	0.728143
Lateral occipital thickness	No	Brain_Cortex	PROCA1	17	27030215	27038872	0.3189	rs7207976	3.02	rs550816	0.074325	-4.56	2.347	315	315	blup	0.12	2.5e-05	-2.43243	0.015	1	0.356258
Lateral occipital thickness	No	Liver	PROCR	20	33759876	33765165	0.2361	rs17092784	-3.18	rs6579211	0.018963	-4.23	0.441	353	15	enet	0.1	3.1e-05	-0.00333	0.99735	1	0.999026
Lateral occipital thickness	No	Whole_Blood	PROK2	3	71820807	71834357	0.2119	rs13065253	-2.93	rs9310221	0.052322	-4.65	0.842	558	59	enet	0.07	1.7e-07	-1.28733	0.197979	1	0.787053
Lateral occipital thickness	No	Whole_Blood	PROKR2	20	5282317	5297378	0.0763	rs6085093	-2.57	rs6516015	0.012751	-4.27	-0.032	527	17	enet	0.029	0.00062	0.06215	0.95044	1	0.995225
Lateral occipital thickness	No	Brain_Cortex	PROM1	4	15965871	16086001	0.3868	rs7359	-3.31	rs1554243	0.10483	-4.75	-0.687	581	39	enet	0.13	9.8e-06	0.2001	0.841417	1	0.974072
Lateral occipital thickness	No	Brain_Cortex	PROM2	2	95940201	95957056	0.2045	rs2008501	-2.53	rs3112985	0.170369	-5.7	-1.802	122	122	blup	0.22	6.8e-09	1.68664	0.0917	1	0.630073
Lateral occipital thickness	No	Whole_Blood	PROS1	3	93591881	93692910	0.0566	rs528094	-1.48	rs9290469	0.015581	-4.5	-0.333	169	169	blup	0.036	0.00014	0.45919	0.646099	1	0.939653
Lateral occipital thickness	No	Whole_Blood	PROSC	8	37620111	37637283	0.229	rs35296192	2.51	rs7463174	0.092304	6.82	0.409	253	1	top1	0.092	1.6e-09	0.409	0.68254	1	0.94545
Lateral occipital thickness	No	Whole_Blood	PROSER2	10	11865338	11914276	0.2512	rs12358475	2.23	rs10906026	0.121991	6.78	-1.031	434	5	lasso	0.13	2.5e-13	-0.7909	0.429	1	0.889954
Lateral occipital thickness	No	Whole_Blood	PROZ	13	113812968	113826694	0.1842	rs11842874	-3.59	rs553316	0.142745	-7.82	0.424	436	7	lasso	0.15	2e-14	-0.3642	0.7157	1	0.954595
Lateral occipital thickness	No	Liver	PROZ	13	113812968	113826694	0.655	rs11842874	-3.59	rs7335409	0.0643	-4.93	-1.112	436	28	enet	0.37	5.2e-17	0.67895	0.4972	1	0.900155
Lateral occipital thickness	No	Whole_Blood	PRPF19	11	60658202	60674060	0.0727	rs12576721	2.62	rs2023854	0.027	-4.79	0.424	410	410	blup	0.036	0.00014	0.74618	0.455559	1	0.893977
Lateral occipital thickness	No	Whole_Blood	PRPF38A	1	52870236	52886511	0.0832	rs2753399	3.139	rs7512768	0.0675	5.36	-2.397	257	1	top1	0.067	2.6e-07	-2.397	0.0165	1	0.404215
Lateral occipital thickness	No	Whole_Blood	PRPF4	9	116037623	116055185	0.1732	rs818702	-3.3	rs3810918	0.135162	7.24	0.301	608	1	top1	0.14	1.9e-13	0.301	0.763414	1	0.970203
Lateral occipital thickness	No	Brain_Cortex	PRPF4	9	116037623	116055185	0.4075	rs818702	-3.3	rs17763934	0.165	5.37	0.139	608	5	lasso	0.18	2e-07	0.0585	0.95337	1	0.989763
Lateral occipital thickness	No	Liver	PRPF4	9	116037623	116055185	0.581	rs818702	-3.3	rs3810919	0.359132	7.41	0.231	608	1	top1	0.36	2.1e-16	0.231	0.817315	1	0.967508
Lateral occipital thickness	No	Whole_Blood	PRPF6	20	62612488	62664453	0.1256	rs6011118	-3.41	rs816937	0.004205	3.85	-0.795	375	1	top1	0.0042	0.11	-0.795	0.426614	1	0.889893
Lateral occipital thickness	No	Brain_Cortex	PRPH2	6	42664340	42690312	0.647	rs3828755	-3.03	rs835	0.56018	8.72	-1.132	364	3	lasso	0.6	1.6e-28	-1.00048	0.31708	1	0.837537
Lateral occipital thickness	No	Whole_Blood	PRPSAP1	17	74305567	74380602	0.1243	rs16967307	-2.9	rs164009	0.00402	-3.96	-0.273	431	431	blup	0.02	0.0036	0.2954	0.767677	1	0.971461
Lateral occipital thickness	No	Brain_Cortex	PRPSAP1	17	74305567	74380602	0.6182	rs16967307	-2.9	rs2279056	0.348038	-7.02	-0.952	430	8	lasso	0.36	6.5e-15	0.76431	0.445	1	0.888817
Lateral occipital thickness	No	Brain_Cortex	PRPSAP2	17	18759612	18834581	0.2091	rs7223948	2.51	rs8073436	0.090797	-4.67	-0.491	154	1	top1	0.091	0.00023	0.491	0.623	1	0.932849
Lateral occipital thickness	No	Liver	PRPSAP2	17	18759612	18834581	0.1944	rs7223948	2.51	rs11078421	0.175246	5.25	-0.158	154	1	top1	0.18	4.8e-08	-0.158	0.874457	1	0.977934
Lateral occipital thickness	No	Brain_Cortex	PRR12	19	50094900	50129581	0.309	rs1559155	-2.64	rs11083979	0.173885	5.1	-0.95	362	1	top1	0.17	2.9e-07	-0.95	0.34211	1	0.846015
Lateral occipital thickness	No	Liver	PRR12	19	50094900	50129581	0.344	rs1559155	-2.64	rs13346402	0.193051	5.62	-1.104	362	6	lasso	0.19	8.3e-09	-1.0952	0.2734	1	0.806791
Lateral occipital thickness	No	Liver	PRR15	7	29603427	29606911	0.3769	rs4722957	3.27	rs1955083	0.126033	4.52	0.721	630	9	lasso	0.14	9.3e-07	0.94484	0.344738	1	0.847397
Lateral occipital thickness	No	Whole_Blood	PRR24	19	47778142	47778979	0.1919	rs2974224	2.65	rs4804036	0.147295	7.43	-0.465	331	1	top1	0.15	1.4e-14	-0.465	0.641931	1	0.937769
Lateral occipital thickness	No	Brain_Cortex	PRR26	10	695888	711109	0.209	rs11253246	-3.78	rs11250267	0.006406	-3.46	-0.119	397	1	top1	0.0064	0.17	0.119	0.905275	1	0.987683
Lateral occipital thickness	No	Whole_Blood	PRR4	12	10977559	11324212	0.1847	rs11830873	2.49	rs7968647	0.10215	7.26	0.797	358	358	blup	0.13	3.7e-13	1.1605	0.246	1	0.818659
Lateral occipital thickness	No	Brain_Cortex	PRR4	12	10977559	11324212	0.177	rs11830873	2.49	rs2599420	0.0291	3.97	-0.393	358	358	blup	0.06	0.0025	0.79937	0.424078	1	0.883428
Lateral occipital thickness	No	Liver	PRR4	12	10977559	11324212	0.211	rs11830873	2.49	rs10772397	0.06506	4.62	0.966	358	358	blup	0.066	0.0008	1.0929	0.274	1	0.806791
Lateral occipital thickness	No	Whole_Blood	PRRC1	5	126853301	126890781	0.1857	rs6894681	-2.89	rs453202	0.037339	4.89	0.135	383	383	blup	0.053	4.8e-06	-0.1454	0.884	1	0.984462
Lateral occipital thickness	No	Whole_Blood	PRRC2A	6	31588497	31605548	0.0827	NA	NA	NA	NA	NA	NA	286	0	top1	0.068	2.3e-07	NA	NA	NA	NA
Lateral occipital thickness	No	Whole_Blood	PRRC2B	9	134269480	134375584	0.0882	rs3802347	2.5	rs2275498	0.01105	3.86	-0.515	506	506	blup	0.028	0.00077	-0.12221	0.902737	1	0.988838
Lateral occipital thickness	No	Liver	PRRG2	19	50083903	50094272	0.253	rs1559155	-2.64	rs3745473	0.146805	5.6	-0.285	364	15	enet	0.18	4e-08	-0.455	0.6491	1	0.93416
Lateral occipital thickness	No	Whole_Blood	PRRG4	11	32851489	32879669	0.1726	rs201881	-2.48	rs197697	0.0739	5.69	1.441	338	1	top1	0.074	7e-08	1.441	0.149585	1	0.736179
Lateral occipital thickness	No	Whole_Blood	PRRT3	3	9987226	9994078	0.1405	rs2633770	2.63	rs6764807	0.055151	-4.96	-1.463	497	1	top1	0.055	3.1e-06	1.463	0.143467	1	0.728818
Lateral occipital thickness	No	Whole_Blood	PRSS22	16	2902728	2908171	0.159	rs3094773	2.31	rs732532	0.030029	-4.5	-0.428	318	1	top1	0.03	0.00049	0.428	0.668651	1	0.942999
Lateral occipital thickness	No	Brain_Cortex	PRSS3	9	33750515	33799230	0.5024	rs12378940	2.07	rs855434	0.371	7.27	-0.528	302	18	enet	0.41	3.9e-17	-0.4296	0.6675	1	0.952508
Lateral occipital thickness	No	Whole_Blood	PRSS30P	16	2889569	2892711	0.2932	rs3094773	2.31	rs7192880	0.114794	-7.92	-0.645	306	9	enet	0.22	5e-22	0.4374	0.661813	1	0.941748
Lateral occipital thickness	No	Liver	PRSS35	6	84222194	84235423	0.22	rs9449650	2.33	rs3798886	0.233	-6.58	0.048	310	20	enet	0.25	4.6e-11	-0.407684	0.68351	1	0.943992
Lateral occipital thickness	No	Brain_Cortex	PRSS36	16	31150246	31161415	0.428	rs1978487	2.21	rs889555	0.298169	6.69	-0.561	247	3	enet	0.3	3.8e-12	-0.32155	0.74779	1	0.962824
Lateral occipital thickness	No	Brain_Cortex	PRSS37	7	141536086	141541287	0.1978	rs6959526	-2.93	rs12703406	0.085186	-4.75	-0.289	464	1	top1	0.085	0.00035	0.289	0.77258	1	0.964006
Lateral occipital thickness	No	Brain_Cortex	PRSS3P4	9	33613846	33614007	0.5549	rs2067749	-2.1	rs12005354	0.207	5.71	0.147	347	1	top1	0.21	1.7e-08	0.147	0.88313	1	0.981144
Lateral occipital thickness	No	Brain_Cortex	PRSS45	3	46783582	46853206	0.2651	rs724450	-3.56	rs6810260	0.204391	5.55	-2.217	317	1	top1	0.2	2.2e-08	-2.217	0.026623	1	0.433865
Lateral occipital thickness	No	Liver	PRSS45	3	46783582	46853206	0.5566	rs724450	-3.56	rs6810260	0.026329	5.29	-2.217	317	48	enet	0.11	1.5e-05	-1.72449	0.084619	1	0.653296
Lateral occipital thickness	No	Whole_Blood	PRSS50	3	46753605	46854064	0.1172	rs724450	-3.56	rs6810260	0.008925	-4.18	-2.217	317	1	top1	0.0089	0.039	2.217	0.026623	1	0.468199
Lateral occipital thickness	No	Whole_Blood	PRSS53	16	31095518	31100284	0.0851	rs1978487	2.21	rs7197717	0.064142	-5.85	-0.189	239	239	blup	0.079	2.7e-08	0.2681	0.788642	1	0.975398
Lateral occipital thickness	No	Liver	PRSS53	16	31095518	31100284	0.4303	rs1978487	2.21	rs749671	0.344	-7.58	1.76	239	5	lasso	0.35	7.1e-16	-1.6699	0.09493	1	0.671427
Lateral occipital thickness	No	Brain_Cortex	PRSS54	16	58318309	58328951	0.2264	rs11641695	-3.08	rs2288012	0.108977	4.71	-0.313	490	1	top1	0.11	5.5e-05	-0.313	0.75428	1	0.963341
Lateral occipital thickness	No	Whole_Blood	PRUNE2	9	79226292	79521003	0.6683	rs11793898	-2.87	rs560094	0.5772	14.77	-0.34	534	31	enet	0.59	3.3e-72	-0.10108	0.919486	1	0.989915
Lateral occipital thickness	No	Whole_Blood	PRX	19	40899675	40919273	0.1935	rs8109323	2.52	rs7258698	0.032723	5.16	1.229	380	16	enet	0.075	5.9e-08	0.80891	0.418564	1	0.889893
Lateral occipital thickness	No	Brain_Cortex	PSCA	8	143751726	143764142	0.4637	rs28473387	2.15	rs1435453	0.28418	-6.61	-1.711	408	39	enet	0.3	4.1e-12	1.2578	0.20846	1	0.755231
Lateral occipital thickness	No	Whole_Blood	PSD4	2	113914902	113966973	0.6242	rs1823125	2.99	rs12711765	0.383	12.27	-0.081	453	28	enet	0.46	2.1e-50	-0.53659	0.592	1	0.934549
Lateral occipital thickness	No	Brain_Cortex	PSD4	2	113914902	113966973	0.2422	rs1823125	2.99	rs3791336	0.085195	4.16	-0.057	452	4	lasso	0.091	0.00023	-0.223594	0.823	1	0.972455
Lateral occipital thickness	No	Liver	PSD4	2	113914902	113966973	0.5425	rs1823125	2.99	rs3791336	0.231499	6.47	-0.057	453	28	enet	0.31	9.1e-14	0.087	0.931	1	0.98743
Lateral occipital thickness	No	Whole_Blood	PSEN1	14	73603126	73690399	0.2532	rs17121101	-3.64	rs214260	0.171629	-8.13	-1.301	406	5	lasso	0.23	2.3e-22	0.941609	0.346393	1	0.856422
Lateral occipital thickness	No	Liver	PSEN1	14	73603126	73690399	0.1742	rs17121101	-3.64	rs741842	0.073791	-4.68	-1.658	406	7	lasso	0.074	0.0004	1.881	0.059977	1	0.582541
Lateral occipital thickness	No	Whole_Blood	PSEN2	1	227057885	227083806	0.0726	rs4306096	-2.896	rs12405779	0.00288	3.55	-0.643	494	494	blup	0.01	0.031	-0.15081	0.88	1	0.984462
Lateral occipital thickness	No	Whole_Blood	PSMA2	7	42956460	42971798	0.2798	rs2301871	2.8	rs644027	0.176886	8.63	-1.28	457	1	top1	0.18	2e-17	-1.28	0.200545	1	0.788013
Lateral occipital thickness	No	Whole_Blood	PSMA4	15	78832747	78841604	0.115	rs3743083	-2.56	rs3813570	0.099114	-6.34	-0.606	426	1	top1	0.099	3.9e-10	0.606	0.544515	1	0.922417
Lateral occipital thickness	No	Brain_Cortex	PSMA4	15	78832747	78841604	0.326	rs3743083	-2.56	rs1040262	0.017992	4.25	-0.621	426	6	lasso	0.077	0.00064	-0.6874	0.491826	1	0.901409
Lateral occipital thickness	No	Liver	PSMA5	1	109941653	109969062	0.3419	rs413582	4.198	rs7528419	0.043	3.85	-1.925	425	425	blup	0.089	0.00012	-1.90551	0.056713	1	0.570168
Lateral occipital thickness	No	Whole_Blood	PSMB1	6	170844205	170862429	0.2047	rs4710696	-2.27	rs7775031	0.111	6.62	1.017	267	1	top1	0.11	3.1e-11	1.017	0.30915	1	0.837644
Lateral occipital thickness	No	Brain_Cortex	PSMB1	6	170844205	170862429	0.141	rs4710696	-2.27	rs10946273	0.064699	4.06	0.033	267	8	enet	0.089	0.00026	-0.6586	0.51015	1	0.908588
Lateral occipital thickness	No	Whole_Blood	PSMB3	17	36908989	36920484	0.3007	rs9897185	2.48	rs228269	0.0454	6.37	0.269	352	3	lasso	0.24	9.3e-24	0.4209	0.673832	1	0.945082
Lateral occipital thickness	No	Liver	PSMB3	17	36908989	36920484	0.5313	rs9897185	2.48	rs1043515	0.175058	5.43	0.68	351	1	top1	0.18	4.9e-08	0.68	0.496504	1	0.900155
Lateral occipital thickness	No	Brain_Cortex	PSMB5	14	23485752	23504439	0.409	rs12431472	3.11	rs11543947	0.019001	-4.14	-1.81	535	33	enet	0.12	2.2e-05	1.28208	0.2	1	0.751764
Lateral occipital thickness	No	Brain_Cortex	PSMB7	9	127115745	127177723	0.1522	rs4143725	-2.94	rs10818951	-2.74e-07	-3.97	1.379	399	399	blup	0.03	0.026	0.3456	0.72964	1	0.959879
Lateral occipital thickness	No	Whole_Blood	PSMB8	6	32808494	32811824	0.1187	NA	NA	NA	NA	NA	NA	266	0	lasso	0.039	8.6e-05	NA	NA	NA	NA
Lateral occipital thickness	No	Whole_Blood	PSMB9	6	32821938	32827362	0.4196	NA	NA	NA	NA	NA	NA	266	0	lasso	0.38	2.8e-40	NA	NA	NA	NA
Lateral occipital thickness	No	Liver	PSMC3	11	47440320	47447993	0.358	rs1872167	2.87	rs10838739	0.133004	-5.68	-0.604	288	36	enet	0.28	2.5e-12	0.8588	0.39045	1	0.865098
Lateral occipital thickness	No	Brain_Cortex	PSMC5	17	61905032	61909379	0.1576	rs3020619	2.56	rs9897229	0.083504	-4.31	-0.361	328	9	enet	0.096	0.00016	-0.38687	0.699	1	0.954197
Lateral occipital thickness	No	Liver	PSMC5	17	61905032	61909379	0.1368	rs3020619	2.56	rs6504179	0.016196	-3.98	-0.289	328	328	blup	0.024	0.031	0.61203	0.540519	1	0.914733
Lateral occipital thickness	No	Whole_Blood	PSMC6	14	53173890	53195305	0.1122	rs10144318	-2.52	rs10130056	0.002157	3.53	-0.734	357	357	blup	0.022	0.0024	-1.48513	0.137509	1	0.722399
Lateral occipital thickness	No	Whole_Blood	PSMD13	11	236546	252981	0.2028	rs7395822	-3.69	rs6598060	0.167	8.02	-1.392	294	1	top1	0.17	2e-16	-1.392	0.163922	1	0.75162
Lateral occipital thickness	No	Brain_Cortex	PSMD13	11	236546	252981	0.393	rs7395822	-3.69	rs2272563	0.320497	6.78	-1.401	294	11	lasso	0.33	2.2e-13	-1.08195	0.279275	1	0.813651
Lateral occipital thickness	No	Liver	PSMD13	11	236546	252981	0.265	rs7395822	-3.69	rs1045288	0.14361	5.03	-1.447	294	1	top1	0.14	8.8e-07	-1.447	0.1479	1	0.709274
Lateral occipital thickness	No	Liver	PSMD14	2	162164549	162268228	0.2683	rs1267037	-3.37	rs973940	0.023445	-3.66	-0.611	384	26	enet	0.044	0.0054	-0.65552	0.512	1	0.900155
Lateral occipital thickness	No	Whole_Blood	PSMD2	3	184016497	184026842	0.2052	rs6845	3.85	rs6845	0.085369	-5.83	3.853	527	1	top1	0.085	6.7e-09	-3.853	0.000117	0.679302	0.075478
Lateral occipital thickness	No	Whole_Blood	PSMD4	1	151227179	151239955	0.1646	rs2864700	-2.108	rs1056847	0.0115	-4.9	-0.028	308	308	blup	0.026	0.0011	0.78094	0.435	1	0.891497
Lateral occipital thickness	No	Brain_Cortex	PSMD4	1	151227179	151239955	0.16	rs2864700	-2.108	rs2769273	0.0537	-3.81	0.33	308	4	lasso	0.088	0.00027	0.382	0.702205	1	0.954197
Lateral occipital thickness	No	Whole_Blood	PSMD5	9	123577774	123605262	0.0432	rs7868021	2	rs992669	0.034451	5.1	0.063	373	3	lasso	0.035	0.00019	0.50977	0.610215	1	0.936534
Lateral occipital thickness	No	Liver	PSMD5	9	123577774	123605262	0.466	rs7868021	2	rs4837796	0.286785	6.92	-0.692	373	16	enet	0.35	6e-16	-0.65215	0.514305	1	0.900155
Lateral occipital thickness	No	Whole_Blood	PSMD5-AS1	9	123587106	123616651	0.8472	rs1332247	-2.06	rs1060817	0.606551	15.06	-0.836	359	30	enet	0.69	6.2e-95	-0.75851	0.448147	1	0.893977
Lateral occipital thickness	No	Brain_Cortex	PSMD5-AS1	9	123587106	123616651	0.848	rs1332247	-2.06	rs12343516	0.524	8.67	-0.806	359	25	enet	0.55	4e-25	-0.5634	0.57316	1	0.925121
Lateral occipital thickness	No	Liver	PSMD5-AS1	9	123587106	123616651	0.891	rs1332247	-2.06	rs1837	0.428965	8.8	-0.763	359	38	enet	0.63	2.2e-34	-1.01988	0.307786	1	0.828027
Lateral occipital thickness	No	Whole_Blood	PSMD6-AS2	3	63989698	63997824	0.1431	rs2371526	6.73	rs831574	0.03776	-5.07	-2.79	584	1	top1	0.038	0.0001	2.79	0.005271	1	0.274784
Lateral occipital thickness	No	Whole_Blood	PSMD9	12	122326637	122355767	0.07	rs3825097	-3.77	rs1168658	0.033698	-4.9	-0.532	337	4	lasso	0.035	0.00017	0.06634	0.947	1	0.994264
Lateral occipital thickness	No	Brain_Cortex	PSMF1	20	1093906	1160596	0.556	rs1997923	3.3	rs6039915	0.144961	-5.33	-0.672	712	18	lasso	0.19	1.1e-07	0.7826	0.43386	1	0.887312
Lateral occipital thickness	No	Brain_Cortex	PSMG1	21	40546695	40555777	0.314	rs2836623	3.28	rs2836958	0.061559	4.96	-0.138	640	38	enet	0.079	0.00057	0.7594	0.44762	1	0.88962
Lateral occipital thickness	No	Liver	PSMG1	21	40546695	40555777	0.277	rs2836623	3.28	rs8132295	0.10925	-4.91	0.07	640	1	top1	0.11	1.9e-05	-0.07	0.94419	1	0.991818
Lateral occipital thickness	No	Whole_Blood	PSMG3	7	1606966	1610641	0.1506	rs3808350	2.93	rs2033572	0.091579	-5.91	-0.28	352	3	lasso	0.1	2.9e-10	0.7906	0.429189	1	0.889954
Lateral occipital thickness	No	Brain_Cortex	PSMG3-AS1	7	1609709	1629262	0.373	rs3808350	2.93	rs4518570	0.156336	-4.96	-0.065	350	6	lasso	0.19	5.6e-08	0.6347	0.52562	1	0.912066
Lateral occipital thickness	No	Liver	PSMG3-AS1	7	1609709	1629262	0.157	rs3808350	2.93	rs1464541	0.00413	3.44	-1.534	350	350	blup	0.051	0.003	-0.92672	0.35407	1	0.852615
Lateral occipital thickness	No	Whole_Blood	PSMG4	6	3231637	3303607	0.1421	rs7744093	-3.31	rs4421240	0.017	-4.78	-0.079	615	615	blup	0.048	1.3e-05	0.75211	0.45199	1	0.893977
Lateral occipital thickness	No	Brain_Cortex	PSMG4	6	3231637	3303607	0.478	rs7744093	-3.31	rs1127485	0.172539	-5.93	0.253	615	13	lasso	0.22	3.8e-09	-0.26083	0.79423	1	0.967015
Lateral occipital thickness	No	Liver	PSMG4	6	3231637	3303607	0.385	rs7744093	-3.31	rs1127485	0.0716	-4.71	0.253	615	11	lasso	0.1	3.9e-05	-0.783584	0.43328	1	0.879753
Lateral occipital thickness	No	Brain_Cortex	PSORS1C1	6	31082527	31107869	0.45	NA	NA	NA	NA	NA	NA	175	0	enet	0.13	8.7e-06	NA	NA	NA	NA
Lateral occipital thickness	No	Liver	PSORS1C1	6	31082527	31107869	0.173	NA	NA	NA	NA	NA	NA	175	0	blup	0.067	0.00075	NA	NA	NA	NA
Lateral occipital thickness	No	Liver	PSORS1C2	6	31105313	31107127	0.326	NA	NA	NA	NA	NA	NA	175	0	enet	0.13	4.2e-06	NA	NA	NA	NA
Lateral occipital thickness	No	Whole_Blood	PSORS1C3	6	31141512	31145676	0.4823	NA	NA	NA	NA	NA	NA	176	0	enet	0.21	3.1e-21	NA	NA	NA	NA
Lateral occipital thickness	No	Liver	PSORS1C3	6	31141512	31145676	0.55	NA	NA	NA	NA	NA	NA	175	0	lasso	0.25	2e-11	NA	NA	NA	NA
Lateral occipital thickness	No	Brain_Cortex	PSPC1P1	13	19775777	19801572	0.425	rs9511103	2.48	rs1856007	0.234192	5.84	1.59	338	1	top1	0.23	1.6e-09	1.59	0.1118	1	0.65733
Lateral occipital thickness	No	Whole_Blood	PSPH	7	56078744	56119297	0.3342	rs4307293	-3.2	rs11238377	0.133405	7.18	0.314	277	16	enet	0.14	6.5e-14	-0.2489	0.803408	1	0.975828
Lateral occipital thickness	No	Brain_Cortex	PSPH	7	56078744	56119297	0.2893	rs4307293	-3.2	rs11982736	0.062298	4.61	-0.647	277	2	lasso	0.22	5.6e-09	0.28	0.77945	1	0.965479
Lateral occipital thickness	No	Whole_Blood	PSPHP1	7	55832490	55840981	0.8156	rs4307293	-3.2	rs11982736	0.265775	9.91	-0.647	354	69	enet	0.45	3.7e-49	-0.6086	0.542777	1	0.921524
Lateral occipital thickness	No	Brain_Cortex	PSPHP1	7	55832490	55840981	0.7364	rs4307293	-3.2	rs11982736	0.17809	6.37	-0.647	354	354	blup	0.34	1e-13	-0.5183	0.60428	1	0.932849
Lateral occipital thickness	No	Liver	PSPHP1	7	55832490	55840981	0.7162	rs4307293	-3.2	rs11982736	0.289529	6.77	-0.647	354	1	top1	0.29	5.3e-13	-0.647	0.517632	1	0.900155
Lateral occipital thickness	No	Whole_Blood	PSRC1	1	109822178	109825808	0.1323	rs413582	4.198	rs646776	0.0699	5.35	-2.011	442	9	enet	0.074	6.3e-08	-1.1064	0.269	1	0.826306
Lateral occipital thickness	No	Brain_Cortex	PSRC1	1	109822178	109825808	0.3987	rs413582	4.198	rs629301	0.0717	5.29	-1.983	442	5	lasso	0.16	1.2e-06	-1.08	0.282109	1	0.815214
Lateral occipital thickness	No	Liver	PSRC1	1	109822178	109825808	0.6797	rs413582	4.198	rs7528419	0.432089	8.27	-1.925	442	1	top1	0.43	2.2e-20	-1.925	0.054229	1	0.558611
Lateral occipital thickness	No	Whole_Blood	PSTPIP2	18	43563502	43652226	0.2633	rs17766830	-2.99	rs616345	0.0602	-5.92	0.898	515	7	lasso	0.11	1.9e-11	-0.6729	0.50099	1	0.904248
Lateral occipital thickness	No	Whole_Blood	PTBP3	9	114980715	115095947	0.0746	rs12554037	2.73	rs7357749	0.004005	4.05	1.228	457	1	top1	0.004	0.12	1.228	0.219447	1	0.802073
Lateral occipital thickness	No	Liver	PTCD1	7	99014362	99036539	0.1433	rs10953288	3.08	rs11973173	0.087108	-4.29	2.78	319	1	top1	0.087	0.00013	-2.78	0.005436	1	0.246812
Lateral occipital thickness	No	Whole_Blood	PTCH1	9	98205262	98279339	0.1131	rs10819695	3.28	rs28535536	0.058261	5.42	0.955	421	2	lasso	0.063	6.6e-07	0.82232	0.410893	1	0.889502
Lateral occipital thickness	No	Whole_Blood	PTCHD3P1	10	29698331	29776674	0.1857	rs1777329	-3.16	rs2274493	0.138054	7.3	-1.579	718	3	lasso	0.14	2.9e-14	-1.6647	0.096	1	0.652662
Lateral occipital thickness	No	Brain_Cortex	PTCHD3P1	10	29698331	29776674	0.42	rs1777329	-3.16	rs10082484	0.250211	6.19	-1.139	718	1	top1	0.25	3.9e-10	-1.139	0.254703	1	0.798683
Lateral occipital thickness	No	Liver	PTCHD3P1	10	29698331	29776674	0.3711	rs1777329	-3.16	rs2274494	0.138	6.06	-1.137	718	6	lasso	0.18	3e-08	-1.31136	0.1897	1	0.740624
Lateral occipital thickness	No	Whole_Blood	PTDSS2	11	448268	491387	0.1006	rs7395822	-3.69	rs12806062	0.0557	-5.52	-0.535	386	1	top1	0.056	2.8e-06	0.535	0.59265	1	0.934549
Lateral occipital thickness	No	Whole_Blood	PTER	10	16478942	16555736	0.0975	rs10508496	-2.78	rs768926	-0.00242	3.56	-0.619	551	551	blup	0.034	0.00023	-1.3779	0.168	1	0.757304
Lateral occipital thickness	No	Whole_Blood	PTGDR	14	52734431	52743442	0.17	rs1693198	-3.29	rs5020509	0.130344	-7.16	1.733	569	1	top1	0.13	5.4e-13	-1.733	0.083096	1	0.612253
Lateral occipital thickness	No	Whole_Blood	PTGDS	9	139871956	139876193	0.2762	NA	NA	NA	NA	NA	NA	382	0	lasso	0.19	3e-18	NA	NA	NA	NA
Lateral occipital thickness	No	Brain_Cortex	PTGER3	1	71318036	71513491	0.5642	rs11209706	2.592	rs4612577	0.224	-5.74	-0.199	367	11	lasso	0.27	4.4e-11	0.174	0.86192	1	0.976739
Lateral occipital thickness	No	Whole_Blood	PTGFR	1	78769568	79005434	0.1017	rs12730346	-2.342	rs596123	0.0308	-4.42	-0.404	358	1	top1	0.031	0.00042	0.404	0.686	1	0.94545
Lateral occipital thickness	No	Brain_Cortex	PTGFRN	1	117452679	117532980	0.2274	rs1289667	3.528	rs6692981	-0.00722	3.88	1.427	428	428	blup	0.033	0.02	-0.333	0.739221	1	0.962824
Lateral occipital thickness	No	Whole_Blood	PTGR1	9	114312002	114362135	0.0938	rs12554037	2.73	rs12342716	0.023006	-5.05	0.235	498	6	enet	0.037	0.00012	-0.50231	0.615452	1	0.937166
Lateral occipital thickness	No	Brain_Cortex	PTGR1	9	114312002	114362135	0.4463	rs12554037	2.73	rs4979007	0.11	-4.56	-1.837	498	498	blup	0.15	2.2e-06	1.1819	0.23723	1	0.786134
Lateral occipital thickness	No	Whole_Blood	PTGR2	14	74318547	74353319	0.2148	rs4377099	-2.09	rs8020267	0.018207	5.25	1.271	390	6	lasso	0.15	1.6e-14	0.660207	0.509121	1	0.908579
Lateral occipital thickness	No	Brain_Cortex	PTGR2	14	74318547	74353319	0.412	rs4377099	-2.09	rs8020267	0.253226	5.88	1.271	390	1	top1	0.25	3e-10	1.271	0.204	1	0.752261
Lateral occipital thickness	No	Liver	PTGR2	14	74318547	74353319	0.6623	rs4377099	-2.09	rs8020267	0.08485	5.29	1.271	390	14	lasso	0.25	2.7e-11	1.1406	0.254019	1	0.793827
Lateral occipital thickness	No	Whole_Blood	PTGS1	9	125132824	125157982	0.1162	rs4838002	-3.17	rs7035313	-0.002375	-3.91	-0.698	522	17	enet	0.031	0.00039	0.93412	0.350243	1	0.856623
Lateral occipital thickness	No	Brain_Cortex	PTK2	8	141667999	142012315	0.1636	rs13276958	2.71	rs12680723	0.14822	-5.47	0.439	408	2	lasso	0.18	1.7e-07	-0.3383	0.73514	1	0.96234
Lateral occipital thickness	No	Whole_Blood	PTK2B	8	27168999	27316903	0.1703	rs13257637	-2.92	rs17057051	0.045199	5.31	0.555	630	4	lasso	0.075	5.5e-08	0.14014	0.888548	1	0.984462
Lateral occipital thickness	No	Whole_Blood	PTK7	6	43044006	43129457	0.1196	rs3828755	-3.03	rs4711741	0.0152	-4.53	-0.077	372	372	blup	0.039	8.6e-05	1.2036	0.22874	1	0.812677
Lateral occipital thickness	No	Liver	PTMA	2	232571622	232578251	0.175	rs28364600	2.94	rs838424	0.031853	3.73	2.477	342	342	blup	0.06	0.0014	1.72466	0.0846	1	0.653296
Lateral occipital thickness	No	Whole_Blood	PTPLAD2	9	20995306	21031635	0.1144	rs10811561	-2.8	rs10757181	-0.002361	3.2	0.44	466	466	blup	0.017	0.0071	0.11783	0.906204	1	0.989042
Lateral occipital thickness	No	Brain_Cortex	PTPLAD2	9	20995306	21031635	0.1505	rs10811561	-2.8	rs2151002	0.0856	4.19	0.489	465	1	top1	0.086	0.00034	0.489	0.62484	1	0.932849
Lateral occipital thickness	No	Whole_Blood	PTPN12	7	77166592	77269388	0.1666	rs6970749	3.17	rs11761707	0.041576	-5.52	0.95	375	6	lasso	0.083	1.2e-08	-0.3237	0.746175	1	0.965091
Lateral occipital thickness	No	Brain_Cortex	PTPN12	7	77166592	77269388	0.2366	rs6970749	3.17	rs12537271	0.051209	-4.5	0.566	375	7	lasso	0.11	3.9e-05	-0.228	0.81961	1	0.9708
Lateral occipital thickness	No	Liver	PTPN12	7	77166592	77269388	0.3278	rs6970749	3.17	rs10270482	0.148583	5.58	-1.33	375	375	blup	0.2	5.7e-09	-0.71722	0.473238	1	0.892998
Lateral occipital thickness	No	Brain_Cortex	PTPN20CP	10	49272334	49327498	0.428	rs769009	1.96	rs11101258	0.061019	3.96	-0.356	249	28	enet	0.21	1e-08	-0.61095	0.541235	1	0.913236
Lateral occipital thickness	No	Liver	PTPN3	9	112137746	112260590	0.222	rs13299632	-2.56	rs10124300	0.057678	4.25	-0.481	581	6	lasso	0.067	0.00074	-0.28472	0.77586	1	0.964282
Lateral occipital thickness	No	Whole_Blood	PTPN7	1	202116141	202130716	0.1127	rs4245703	-2.41	rs2077566	0.0307	-4.56	0.312	398	4	lasso	0.043	3.9e-05	-0.92649	0.354	1	0.859622
Lateral occipital thickness	No	Brain_Cortex	PTPRCAP	11	67202981	67205518	0.475	rs4385902	2.49	rs1476792	0.311613	-6.75	1.474	243	10	lasso	0.32	4.6e-13	-1.13078	0.258147	1	0.800289
Lateral occipital thickness	No	Liver	PTPRCAP	11	67202981	67205518	0.221	rs4385902	2.49	rs1638588	0.185654	-5.92	1.395	243	1	top1	0.19	1.8e-08	-1.395	0.16302	1	0.71776
Lateral occipital thickness	No	Liver	PTPRF	1	43990858	44089343	0.2865	rs669446	2.742	rs501299	0.042627	4.31	-1.11	444	444	blup	0.087	0.00013	-1.03377	0.301244	1	0.823303
Lateral occipital thickness	No	Whole_Blood	PTPRM	18	7566780	8406758	0.2834	rs1374108	3.73	rs11081349	0.0325	-4.72	-0.497	470	30	enet	0.13	3.7e-13	0.6439	0.51965	1	0.912848
Lateral occipital thickness	No	Whole_Blood	PTPRN	2	220154345	220174370	0.3358	rs4674406	-2.61	rs11887718	0.211	8.88	-1.85	417	4	lasso	0.23	6e-23	-2.11691	0.0343	1	0.488778
Lateral occipital thickness	No	Brain_Cortex	PTPRN2	7	157331750	158380480	0.3238	rs3850489	-3.46	rs10260982	0.054478	-4.31	-0.347	421	9	lasso	0.083	0.00042	0.3493	0.7269	1	0.95987
Lateral occipital thickness	No	Brain_Cortex	PTPRR	12	71031853	71314623	0.2796	rs11178392	-3.04	rs4619240	0.00572	3.81	0.172	516	516	blup	0.075	0.00078	-0.39902	0.689877	1	0.954197
Lateral occipital thickness	No	Liver	PTPRT	20	40701392	41818610	0.2271	rs6124562	2.24	rs6030681	0.003694	3.41	-0.841	502	502	blup	0.03	0.019	-0.47819	0.63251	1	0.932147
Lateral occipital thickness	No	Whole_Blood	PTPRVP	1	202137179	202158583	0.2575	rs4245703	-2.41	rs3935008	0.0844	-5.9	0.688	397	1	top1	0.084	8.2e-09	-0.688	0.491	1	0.903958
Lateral occipital thickness	No	Brain_Cortex	PTRH1	9	130455257	130479122	0.3022	rs7026544	2.63	rs7865146	-0.00485	3.7	-0.743	370	370	blup	0.015	0.084	-1.3936	0.16345	1	0.71925
Lateral occipital thickness	No	Liver	PTS	11	112097088	112140678	0.349	rs12574627	-2.72	rs10891337	0.18247	-5.51	0.314	409	1	top1	0.18	2.4e-08	-0.314	0.75352	1	0.962958
Lateral occipital thickness	No	Whole_Blood	PTTG1IP	21	46269500	46293752	0.2958	rs12627324	-2.93	rs235266	0.093697	-6.71	-1.171	568	60	enet	0.13	1.4e-12	0.2569	0.7972	1	0.975398
Lateral occipital thickness	No	Liver	PTTG1IP	21	46269500	46293752	0.662	rs12627324	-2.93	rs235314	0.35644	7.38	-0.017	568	1	top1	0.36	2.9e-16	-0.017	0.98644	1	0.997977
Lateral occipital thickness	No	Whole_Blood	PUS10	2	61169104	61245296	0.1856	rs13398770	-4.08	rs13001021	0.0275	-4.65	1.499	325	6	lasso	0.066	3.6e-07	-0.20593	0.837	1	0.97946
Lateral occipital thickness	No	Whole_Blood	PUS7L	12	44122410	44152620	0.115	rs17093422	-3.24	rs4251425	0.059071	5.06	-0.576	362	1	top1	0.059	1.4e-06	-0.576	0.565	1	0.928205
Lateral occipital thickness	No	Whole_Blood	PUSL1	1	1243947	1246976	0.1075	rs4040617	-3.043	rs12410087	0.0191	-4.46	1.074	257	1	top1	0.019	0.0046	-1.074	0.283	1	0.829649
Lateral occipital thickness	No	Whole_Blood	PVALB	22	37196728	37215523	0.4053	rs1476002	-2.94	rs4821544	0.297743	-10.51	-1.546	671	3	lasso	0.31	8.2e-32	1.62725	0.103684	1	0.67241
Lateral occipital thickness	No	Whole_Blood	PVR	19	45147098	45166850	0.0911	rs3852861	-3.58	rs846900	0.034178	-4.78	-0.318	429	28	enet	0.05	8.7e-06	-0.51604	0.605829	1	0.935505
Lateral occipital thickness	No	Brain_Cortex	PVRIG	7	99815864	99819113	0.279	rs12705073	-2.67	rs1637001	0.152183	5.3	-1.562	281	281	blup	0.16	6.2e-07	-0.7559	0.44969	1	0.890065
Lateral occipital thickness	No	Whole_Blood	PVRL2	19	45349432	45392485	0.7047	rs3852861	-3.58	rs4803767	0.432418	12.62	-1.656	421	8	lasso	0.56	1.1e-67	-0.82943	0.406863	1	0.886362
Lateral occipital thickness	No	Liver	PVRL2	19	45349432	45392485	0.642	rs3852861	-3.58	rs440277	0.452195	-8.36	1.563	421	1	top1	0.45	1.4e-21	-1.563	0.1181	1	0.688801
Lateral occipital thickness	No	Whole_Blood	PVT1	8	128806779	129113499	0.2152	rs4633023	2.74	rs16902510	0.116881	7.1	0.104	622	10	enet	0.12	1.8e-12	-0.0545	0.956533	1	0.996816
Lateral occipital thickness	No	Whole_Blood	PWP1	12	108079509	108106944	0.2444	rs6539320	2.52	rs744267	0.132217	7.26	0.695	456	1	top1	0.13	3.6e-13	0.695	0.487	1	0.903778
Lateral occipital thickness	No	Brain_Cortex	PWP2	21	45527171	45551063	0.27	rs12627324	-2.93	rs2277805	0.000231	3.48	0.21	421	29	enet	0.035	0.017	0.0353	0.97184	1	0.994795
Lateral occipital thickness	No	Brain_Cortex	PWRN1	15	24738284	24897277	0.41	rs7164801	-2.62	rs8035846	0.234339	6.29	-0.411	325	1	top1	0.23	1.6e-09	-0.411	0.681073	1	0.954197
Lateral occipital thickness	No	Liver	PWRN1	15	24738284	24897277	0.2842	rs7164801	-2.62	rs6576351	0.08416	4.79	0.198	325	325	blup	0.086	0.00014	1.1131	0.265658	1	0.806443
Lateral occipital thickness	No	Whole_Blood	PXDN	2	1635659	1748624	0.2008	rs17039339	2.99	rs17247463	0.069	6.06	-0.437	493	18	enet	0.08	2.2e-08	-0.55527	0.579	1	0.932488
Lateral occipital thickness	No	Whole_Blood	PXK	3	58318607	58411748	0.2068	rs8640	2.35	rs7639532	0.076205	5.45	-0.859	457	23	enet	0.12	2.2e-12	-0.33204	0.739858	1	0.962382
Lateral occipital thickness	No	Brain_Cortex	PXK	3	58318607	58411748	0.1813	rs8640	2.35	rs1658364	0.029361	-3.72	1.827	456	35	enet	0.065	0.0017	-0.5269	0.598288	1	0.932849
Lateral occipital thickness	No	Liver	PXK	3	58318607	58411748	0.2429	rs8640	2.35	rs7633553	0.000837	3.87	-0.114	456	1	top1	0.00084	0.29	-0.114	0.909238	1	0.98743
Lateral occipital thickness	No	Brain_Cortex	PXMP2	12	133264192	133281577	0.3595	rs6420287	2.63	rs4883625	0.00737	-3.93	1.296	247	11	lasso	0.093	0.0002	-1.07895	0.280612	1	0.813651
Lateral occipital thickness	No	Whole_Blood	PYCR2	1	226107578	226111978	0.353	rs4653440	-3.13	rs10915897	0.039	-5.51	1.248	376	7	lasso	0.1	3.5e-10	-0.52308	0.601	1	0.934549
Lateral occipital thickness	No	Whole_Blood	PYGB	20	25228705	25278650	0.4226	rs2260997	3.5	rs4815417	0.322284	11.44	2.851	431	25	enet	0.43	3.2e-47	2.99438	0.00275	1	0.218395
Lateral occipital thickness	No	Brain_Cortex	PYROXD1	12	21590549	21623300	0.3106	rs4149056	-3.52	rs2159948	0.199	-5.71	1.475	553	8	lasso	0.21	1.6e-08	-1.32981	0.18358	1	0.736678
Lateral occipital thickness	No	Liver	PYROXD1	12	21590549	21623300	0.555	rs4149056	-3.52	rs6487231	0.4602	-8.41	1.474	553	1	top1	0.46	4.8e-22	-1.474	0.14	1	0.699169
Lateral occipital thickness	No	Whole_Blood	PYROXD2	10	100143322	100174941	0.1172	rs4145921	3.44	rs2274249	0.010826	-4.26	-1.855	494	30	enet	0.073	9.2e-08	-0.031	0.975	1	0.998802
Lateral occipital thickness	No	Brain_Cortex	PYROXD2	10	100143322	100174941	0.422	rs4145921	3.44	rs6584192	0.331455	6.94	-0.918	494	4	lasso	0.35	2.4e-14	-1.46799	0.142106	1	0.709709
Lateral occipital thickness	No	Liver	PYROXD2	10	100143322	100174941	0.3911	rs4145921	3.44	rs3750605	0.243	7.13	0.209	494	6	lasso	0.3	1.9e-13	0.0424	0.9662	1	0.997977
Lateral occipital thickness	No	Whole_Blood	QDPR	4	17461884	17513857	0.7065	rs2053882	3.25	rs7661303	0.406	-12.25	1.453	459	1	top1	0.41	1.7e-43	-1.453	0.14622	1	0.731226
Lateral occipital thickness	No	Whole_Blood	QKI	6	163835032	163999628	0.4507	rs6455908	2.73	rs2759386	0.201	-8.95	0.371	569	1	top1	0.2	7.8e-20	-0.371	0.71064	1	0.95302
Lateral occipital thickness	No	Whole_Blood	QPCT	2	37571717	37600465	0.0834	rs4670222	3.16	rs11689186	0.00258	-4.06	0.698	487	1	top1	0.0026	0.16	-0.698	0.485	1	0.903778
Lateral occipital thickness	No	Brain_Cortex	QPCT	2	37571717	37600465	0.3474	rs4670222	3.16	rs6708524	0.11758	4.93	-1.907	487	1	top1	0.12	2.8e-05	-1.907	0.0565	1	0.55053
Lateral occipital thickness	No	Brain_Cortex	QPRT	16	29690329	29710020	0.4173	rs7190269	3.09	rs9933310	0.207891	-6.03	0.505	184	14	enet	0.31	2.1e-12	-0.38117	0.70308	1	0.95439
Lateral occipital thickness	No	Whole_Blood	QRICH1	3	49067140	49131796	0.0685	rs1134043	-2.04	rs7653408	0.048703	5.27	1.221	255	255	blup	0.063	6.6e-07	1.49471	0.134989	1	0.720453
Lateral occipital thickness	No	Liver	QRICH1	3	49067140	49131796	0.1837	rs1134043	-2.04	rs7653408	0.071705	3.93	1.221	254	1	top1	0.072	0.0005	1.221	0.222086	1	0.773728
Lateral occipital thickness	No	Whole_Blood	QRICH2	17	74270130	74303761	0.1768	rs16967307	-2.9	rs12232502	0.0181	4.36	-0.334	416	15	enet	0.1	1.9e-10	0.5098	0.610161	1	0.936534
Lateral occipital thickness	No	Brain_Cortex	QRICH2	17	74270130	74303761	0.2823	rs16967307	-2.9	rs8901	-0.00113	-3.79	-0.253	415	1	top1	-0.0011	0.36	0.253	0.8	1	0.967765
Lateral occipital thickness	No	Brain_Cortex	QRSL1	6	107077453	107116292	0.522	rs3734678	3.6	rs2054365	0.402453	-7.52	1.491	560	1	top1	0.4	8.8e-17	-1.491	0.13596	1	0.702256
Lateral occipital thickness	No	Liver	QRSL1	6	107077453	107116292	0.648	rs3734678	3.6	rs2054365	0.419	-8.02	1.491	560	1	top1	0.42	1.2e-19	-1.491	0.13596	1	0.699169
Lateral occipital thickness	No	Brain_Cortex	QSER1	11	32914724	33014862	0.214	rs201881	-2.48	rs2746036	0.157118	-4.73	0.564	327	1	top1	0.16	1.2e-06	-0.564	0.572754	1	0.925121
Lateral occipital thickness	No	Whole_Blood	QSOX1	1	180123969	180173165	0.5767	rs10798782	3.291	rs3842829	0.394	12.05	-0.14	484	1	top1	0.39	6.8e-42	-0.14	0.889	1	0.984462
Lateral occipital thickness	No	Liver	R3HCC1	8	23127633	23153792	0.3646	rs2280934	3.75	rs2928686	0.002096	3.33	0.777	632	632	blup	0.035	0.012	-1.96583	0.04932	1	0.546143
Lateral occipital thickness	No	Whole_Blood	R3HCC1L	10	99894387	100004654	0.054	rs4145921	3.44	rs4112273	0.055559	-4.87	1.712	535	1	top1	0.056	2.9e-06	-1.712	0.0869	1	0.627539
Lateral occipital thickness	No	Liver	RAB11B-AS1	19	8439258	8455569	0.424	rs10416843	2.86	rs7247467	0.197225	-5.6	-1.979	355	40	enet	0.23	2e-10	0.6651	0.506	1	0.900155
Lateral occipital thickness	No	Whole_Blood	RAB11FIP4	17	29718642	29865236	0.2859	rs1551355	-2.76	rs4794893	0.0765	-5.56	1.79	360	30	enet	0.15	8.9e-15	-2.4601	0.013889	1	0.375383
Lateral occipital thickness	No	Whole_Blood	RAB11FIP5	2	73300510	73383849	0.1214	rs1046183	2.27	rs1430349	0.0702	6.06	0.585	267	24	enet	0.08	2.1e-08	0.91505	0.36	1	0.861074
Lateral occipital thickness	No	Whole_Blood	RAB15	14	65412532	65439494	0.3694	rs229648	3.72	rs4899149	0.069481	5.14	2.2512	479	5	lasso	0.07	1.6e-07	2.58495	0.009739	1	0.334584
Lateral occipital thickness	No	Brain_Cortex	RAB17	2	238482965	238510257	0.2985	rs3739055	3.22	rs2292871	0.257316	6.03	-1.541	510	1	top1	0.26	2.1e-10	-1.541	0.123	1	0.68038
Lateral occipital thickness	No	Whole_Blood	RAB20	13	111175417	111214080	0.2416	rs9521692	-3.29	rs4771686	0.198957	-8.6	0.301	734	1	top1	0.2	1.3e-19	-0.301	0.7634	1	0.970203
Lateral occipital thickness	No	Brain_Cortex	RAB27A	15	55495164	55606358	0.491	rs10518808	-3.1	rs8024695	0.118795	4.73	0.962	446	36	enet	0.18	1.7e-07	1.0113	0.311869	1	0.834333
Lateral occipital thickness	No	Whole_Blood	RAB2A	8	61429416	61536186	0.115	rs4631456	-2.23	rs9437	0.121936	6.9	0.144	402	1	top1	0.12	3.3e-12	0.144	0.8855	1	0.984462
Lateral occipital thickness	No	Liver	RAB2A	8	61429416	61536186	0.396	rs4631456	-2.23	rs2013112	0.195144	6.15	-0.294	402	1	top1	0.2	7.3e-09	-0.294	0.76876	1	0.96316
Lateral occipital thickness	No	Brain_Cortex	RAB30-AS1	11	82783108	82817621	0.364	rs12273919	2.84	rs3763812	0.046663	-4.15	-2.061	425	8	lasso	0.29	1.2e-11	2.50562	0.012224	1	0.336074
Lateral occipital thickness	No	Brain_Cortex	RAB36	22	23487513	23506537	0.3547	rs5759717	-2.64	rs5759602	0.137704	-5.35	0.684	393	6	lasso	0.15	2.8e-06	-1.59574	0.1105	1	0.656485
Lateral occipital thickness	No	Whole_Blood	RAB38	11	87846410	87908635	0.2923	rs12576938	3.77	rs302645	0.035	4.87	0.032	551	551	blup	0.086	5.9e-09	0.420228	0.674319	1	0.945219
Lateral occipital thickness	No	Liver	RAB38	11	87846410	87908635	0.431	rs12576938	3.77	rs302665	0.209831	6	0.255	551	7	lasso	0.22	1e-09	-0.0586	0.95331	1	0.99439
Lateral occipital thickness	No	Brain_Cortex	RAB3A	19	18307594	18314884	0.171	rs2161489	-2.97	rs999815	0.051819	3.65	-1.739	417	1	top1	0.052	0.0046	-1.739	0.08203	1	0.612958
Lateral occipital thickness	No	Liver	RAB3C	5	57878048	58155213	0.2004	rs152692	-2.71	rs380850	0.016686	3.89	-1.346	531	15	enet	0.1	3.5e-05	-1.6034	0.10886	1	0.688801
Lateral occipital thickness	No	Whole_Blood	RAB3IL1	11	61664773	61687741	0.2617	rs174577	-4.3	rs741887	0.184	-8.48	-0.783	445	1	top1	0.18	4.4e-18	0.783	0.433627	1	0.891497
Lateral occipital thickness	No	Whole_Blood	RAB3IP	12	70132461	70216984	0.2629	rs686407	3.04	rs1610201	0.067085	-6.82	0.253	561	561	blup	0.12	6e-12	-0.43465	0.664	1	0.94195
Lateral occipital thickness	No	Liver	RAB3IP	12	70132461	70216984	0.181	rs686407	3.04	rs11177818	0.15314	-5.32	-1.272	561	1	top1	0.15	3.7e-07	1.272	0.203	1	0.752892
Lateral occipital thickness	No	Whole_Blood	RAB40C	16	639357	679272	0.2131	rs11860412	2.98	rs4984898	0.070619	6.48	-0.151	477	17	enet	0.12	5.8e-12	0.1885	0.850485	1	0.981507
Lateral occipital thickness	No	Whole_Blood	RAB43	3	128806412	128841644	0.0719	rs419463	-2.5	rs9826460	0.031495	4.1	-0.169	317	1	top1	0.031	0.00037	-0.169	0.865797	1	0.984462
Lateral occipital thickness	No	Brain_Cortex	RAB43	3	128806412	128841644	0.227	rs419463	-2.5	rs4927905	0.175403	5.03	0.029	316	1	top1	0.18	2.6e-07	0.029	0.976865	1	0.995357
Lateral occipital thickness	No	Whole_Blood	RAB44	6	36683256	36699870	0.1309	rs2395656	2.79	rs12176359	0.063	5.25	-1.539	574	1	top1	0.063	6.4e-07	-1.539	0.1238	1	0.702674
Lateral occipital thickness	No	Whole_Blood	RAB6A	11	73386683	73472182	0.0852	rs12417424	-2.6	rs11220	0.042	-4.65	0.572	334	3	lasso	0.054	3.9e-06	-0.920779	0.357166	1	0.860444
Lateral occipital thickness	No	Whole_Blood	RAB6B	3	133543083	133614680	0.1712	rs7627477	-4.17	rs1949881	0.003796	-3.96	1.69	494	494	blup	0.0086	0.042	-0.96286	0.335617	1	0.84906
Lateral occipital thickness	No	Brain_Cortex	RAB6C	2	130737235	130740311	0.4328	rs4233595	-3.71	rs6760544	0.218574	-5.76	0.229	257	1	top1	0.22	6.5e-09	-0.229	0.819	1	0.970679
Lateral occipital thickness	No	Whole_Blood	RAB7L1	1	205737114	205744588	0.2776	rs12728206	-3.361	rs7522056	0.138	-8.85	0.833	402	9	lasso	0.23	8.7e-23	-0.75699	0.449	1	0.893977
Lateral occipital thickness	No	Brain_Cortex	RAB7L1	1	205737114	205744588	0.4065	rs12728206	-3.361	rs708723	0.0839	-4.51	-0.058	402	28	enet	0.097	0.00014	0.28	0.779807	1	0.965479
Lateral occipital thickness	No	Liver	RAB7L1	1	205737114	205744588	0.2229	rs12728206	-3.361	rs823114	0.067896	-4.61	-0.024	402	4	lasso	0.089	0.00011	-0.55781	0.576976	1	0.921905
Lateral occipital thickness	No	Whole_Blood	RABAC1	19	42460833	42463542	0.2959	rs1001578	-3.67	rs12977527	0.248914	9.85	1.743	230	1	top1	0.25	8.9e-25	1.743	0.081334	1	0.60907
Lateral occipital thickness	No	Whole_Blood	RABEP1	17	5185558	5289129	0.1554	rs12948667	2.76	rs1065483	0.178	8.16	0.475	459	1	top1	0.18	1.6e-17	0.475	0.634787	1	0.937166
Lateral occipital thickness	No	Whole_Blood	RABEPK	9	127962821	127996437	0.2258	rs2841335	2.38	rs465689	0.237024	-9.41	-0.517	321	1	top1	0.24	1.6e-23	0.517	0.605156	1	0.935505
Lateral occipital thickness	No	Whole_Blood	RABGAP1	9	125703112	125867145	0.0525	rs4838002	-3.17	rs7044347	0.009865	-3.78	-1.14	413	413	blup	0.015	0.011	1.57052	0.116295	1	0.69681
Lateral occipital thickness	No	Whole_Blood	RABGAP1L	1	174128548	174964445	0.1494	rs12072050	3.785	rs6695327	0.0202	3.98	-0.471	278	278	blup	0.021	0.0032	-0.80607	0.42	1	0.889893
Lateral occipital thickness	No	Whole_Blood	RABGEF1	7	66147151	66273051	0.1933	rs10261638	-2.58	rs4718390	0.094195	6.3	-1.177	236	1	top1	0.094	1.1e-09	-1.177	0.239196	1	0.817369
Lateral occipital thickness	No	Brain_Cortex	RABGEF1	7	66147151	66273051	0.2925	rs10261638	-2.58	rs12532675	0.134573	4.52	-1.111	235	1	top1	0.13	7.2e-06	-1.111	0.26657	1	0.807989
Lateral occipital thickness	No	Liver	RABGEF1	7	66147151	66273051	0.2224	rs10261638	-2.58	rs12540695	0.125372	4.75	-1.539	235	1	top1	0.13	4.5e-06	-1.539	0.123804	1	0.690273
Lateral occipital thickness	No	Liver	RABL2A	2	114384806	114400973	0.3426	rs4849274	3.34	rs7575011	0.018729	4.16	-1.75	334	9	lasso	0.043	0.0061	-0.51925	0.604	1	0.923769
Lateral occipital thickness	No	Whole_Blood	RABL2B	22	51205929	51222091	0.2934	rs4824118	-2.18	rs2285395	0.080901	7.12	-0.441	194	4	lasso	0.12	7e-12	-0.49979	0.617223	1	0.937166
Lateral occipital thickness	No	Whole_Blood	RAC1	7	6414154	6443608	0.1347	rs2462660	-3.54	rs836480	0.07265	6.27	2.297	297	8	lasso	0.086	5.8e-09	2.2934	0.021826	1	0.443016
Lateral occipital thickness	No	Whole_Blood	RAC2	22	37621301	37640488	0.1902	rs9917559	-3.13	rs933222	0.070529	-5.53	-0.704	634	1	top1	0.071	1.4e-07	0.704	0.481433	1	0.903778
Lateral occipital thickness	No	Brain_Cortex	RAC3	17	79989500	79992078	0.2376	rs9895741	4.65	rs13087	0.011435	3.63	-1.683	320	22	enet	0.093	0.00019	-1.67379	0.0942	1	0.630801
Lateral occipital thickness	No	Whole_Blood	RACGAP1	12	50370706	50426919	0.0887	rs7309966	2.13	rs17123764	0.00333	3.86	-0.421	327	13	enet	0.011	0.024	0.50782	0.612	1	0.937166
Lateral occipital thickness	No	Whole_Blood	RAD18	3	8817088	9005457	0.1234	rs926147	-3.17	rs9867782	0.001618	3.56	0.866	721	721	blup	0.023	0.002	0.9801	0.327035	1	0.846152
Lateral occipital thickness	No	Whole_Blood	RAD23B	9	110045418	110094475	0.1773	rs4979065	3.43	rs10868	0.067502	-5.59	0.626	533	1	top1	0.068	2.6e-07	-0.626	0.531315	1	0.914561
Lateral occipital thickness	No	Brain_Cortex	RAD51AP2	2	17691851	17699706	0.2173	rs13395997	-3.24	rs11688504	0.029004	4.05	-2.108	419	419	blup	0.12	3.3e-05	-1.32476	0.185	1	0.736678
Lateral occipital thickness	No	Liver	RAD51AP2	2	17691851	17699706	0.1653	rs13395997	-3.24	rs17315242	0.027226	-3.7	-0.791	419	419	blup	0.049	0.0037	-0.2986	0.765	1	0.96316
Lateral occipital thickness	No	Whole_Blood	RAD51C	17	56769934	56811703	0.3888	rs8178428	-2.33	rs17822908	0.313	10.85	1.308	305	9	lasso	0.32	3.4e-32	1.3798	0.167663	1	0.756372
Lateral occipital thickness	No	Brain_Cortex	RAD51C	17	56769934	56811703	0.5844	rs8178428	-2.33	rs12946522	0.397475	-7.94	1.173	305	5	lasso	0.47	3.4e-20	-1.29027	0.197	1	0.751257
Lateral occipital thickness	No	Liver	RAD51C	17	56769934	56811703	0.1252	rs8178428	-2.33	rs757485	0.030524	3.9	1.195	305	1	top1	0.031	0.018	1.195	0.232087	1	0.776438
Lateral occipital thickness	No	Whole_Blood	RAD52	12	1021243	1099219	0.1637	rs10848492	3.04	rs12816367	0.090133	-6.12	-0.565	406	1	top1	0.09	2.5e-09	0.565	0.572	1	0.930261
Lateral occipital thickness	No	Brain_Cortex	RAD52	12	1021243	1099219	0.3273	rs10848492	3.04	rs765250	0.102	5.03	1.463	405	7	lasso	0.19	5.8e-08	1.05976	0.289253	1	0.821268
Lateral occipital thickness	No	Liver	RAD52	12	1021243	1099219	0.279	rs10848492	3.04	rs10774478	0.06137	4.24	0.936	406	5	enet	0.092	8.9e-05	1.1993	0.23	1	0.776438
Lateral occipital thickness	No	Brain_Cortex	RAD54L	1	46713360	46744071	0.1946	rs1052607	-2.656	rs12142240	0.0466	-3.86	0.622	354	354	blup	0.06	0.0024	-0.819	0.41283	1	0.88019
Lateral occipital thickness	No	Whole_Blood	RAD9A	11	67159176	67165653	0.1702	rs4385902	2.49	rs35821109	0.0254	4.57	-0.256	258	14	enet	0.056	2.8e-06	-0.214035	0.83052	1	0.978919
Lateral occipital thickness	No	Brain_Cortex	RAD9A	11	67159176	67165653	0.406	NA	NA	NA	NA	NA	NA	258	0	top1	0.17	2.9e-07	NA	NA	NA	NA
Lateral occipital thickness	No	Whole_Blood	RAD9B	12	110939460	110969119	0.083	rs7956942	2.36	rs3864937	0.058411	5.78	-0.338	241	2	lasso	0.059	1.5e-06	-0.37217	0.71	1	0.95302
Lateral occipital thickness	No	Brain_Cortex	RADIL	7	4836686	4923350	0.3581	rs979365	-4.08	rs3750012	0.147931	5.69	0.266	379	3	lasso	0.18	1.6e-07	0.5251	0.59952	1	0.932849
Lateral occipital thickness	No	Brain_Cortex	RAET1G	6	150238014	150244257	0.483	rs9371818	-4.34	rs9969044	0.417115	7.9	-0.93	525	28	enet	0.43	2.6e-18	-0.78381	0.43315	1	0.887312
Lateral occipital thickness	No	Whole_Blood	RALB	2	120997640	121052289	0.0905	rs13419301	-3.31	rs1370379	0.0789	-5.5	0.17	322	1	top1	0.079	2.5e-08	-0.17	0.865	1	0.984462
Lateral occipital thickness	No	Brain_Cortex	RALB	2	120997640	121052289	0.1548	rs13419301	-3.31	rs3931841	0.07386	4.39	0.308	322	1	top1	0.074	0.00084	0.308	0.758	1	0.963341
Lateral occipital thickness	No	Whole_Blood	RALBP1	18	9475007	9538114	0.428	rs6506683	3.3	rs7241781	0.315	10.95	0.912	525	9	enet	0.33	6.1e-34	0.7633	0.44527	1	0.893977
Lateral occipital thickness	No	Whole_Blood	RALGAPA1	14	36007558	36278510	0.1689	rs4982310	-2.9	rs10152105	0.165979	8.33	-0.53	403	14	enet	0.17	7.8e-17	-0.389143	0.697171	1	0.947735
Lateral occipital thickness	No	Brain_Cortex	RALGAPA1	14	36007558	36278510	0.201	rs4982310	-2.9	rs12164885	0.055872	4.77	-0.59	401	8	lasso	0.056	0.0032	-0.27222	0.785	1	0.96697
Lateral occipital thickness	No	Liver	RALGAPA1	14	36007558	36278510	0.3435	rs4982310	-2.9	rs10146240	0.195321	6.12	-0.481	402	402	blup	0.21	1.8e-09	0.4004	0.688859	1	0.946896
Lateral occipital thickness	No	Whole_Blood	RALGAPA2	20	20370196	20693131	0.0993	rs996570	2.56	rs6082049	0.037445	4.7	-1.037	413	1	top1	0.037	0.00011	-1.037	0.299736	1	0.834571
Lateral occipital thickness	No	Whole_Blood	RALGPS1	9	129677053	129985445	0.1623	rs13285227	3.12	rs1536705	0.121386	-7.5	0.99	400	400	blup	0.13	2.5e-13	-0.94469	0.344818	1	0.854466
Lateral occipital thickness	No	Liver	RALGPS2	1	178745817	178889238	0.2115	rs6690886	3.1	rs2248666	0.040107	-4.27	-1.576	389	6	lasso	0.081	0.00023	1.96239	0.049717	1	0.546143
Lateral occipital thickness	No	Whole_Blood	RAMP1	2	238767536	238820756	0.2774	rs2305171	-3.4	rs7603344	0.0238	5.19	0.378	490	5	lasso	0.13	1.6e-12	0.32318	0.747	1	0.965285
Lateral occipital thickness	No	Whole_Blood	RAMP3	7	45197390	45225901	0.1844	rs2289379	3.71	rs975349	0.100447	6.24	0.613	435	1	top1	0.1	3e-10	0.613	0.539876	1	0.919214
Lateral occipital thickness	No	Brain_Cortex	RANBP10	16	67757005	67840555	0.2405	rs7190307	-3.18	rs8051632	0.090254	-5.4	1.709	231	231	blup	0.1	8.2e-05	-1.61706	0.10587	1	0.653553
Lateral occipital thickness	No	Liver	RANBP17	5	170288874	170727019	0.3464	rs905819	-2.73	rs1833597	0.136351	-5.53	0.528	467	467	blup	0.18	3.8e-08	-0.9719	0.33109	1	0.844626
Lateral occipital thickness	No	Brain_Cortex	RANBP3L	5	36248536	36302216	0.2956	rs1287267	2.61	rs10037070	-0.004001	3.15	0.893	525	524	blup	0.031	0.024	0.5691	0.569	1	0.925121
Lateral occipital thickness	No	Whole_Blood	RANGAP1	22	41641615	41682255	0.0607	rs2076196	2.46	rs1984584	0.00014	3.68	-0.353	264	264	blup	0.00035	0.29	0.59391	0.552572	1	0.92608
Lateral occipital thickness	No	Whole_Blood	RAP1A	1	112084840	112259313	0.1438	rs563002	3.055	rs4838920	0.0618	-6	2.363	670	1	top1	0.062	8.2e-07	-2.363	0.0181	1	0.413735
Lateral occipital thickness	No	Whole_Blood	RAP1GAP	1	21922708	21995801	0.3021	rs212527	3.091	rs10493008	0.254	9.73	-1.906	444	1	top1	0.25	2.9e-25	-1.906	0.0567	1	0.554209
Lateral occipital thickness	No	Whole_Blood	RAP1GDS1	4	99182535	99365012	0.1541	rs6831730	3.42	rs10026181	0.0182	4.74	1.347	344	344	blup	0.059	1.5e-06	0.43503	0.66354	1	0.94195
Lateral occipital thickness	No	Whole_Blood	RAP2A	13	98086476	98121382	0.0656	rs2793724	-3.29	rs9513249	0.028944	-4.58	0.331	412	1	top1	0.029	0.00061	-0.331	0.7406	1	0.962382
Lateral occipital thickness	No	Whole_Blood	RAPGEF1	9	134452157	134615461	0.3608	rs4740438	2.27	rs11243463	0.338534	-11.38	0.56	460	3	lasso	0.34	2.3e-35	-0.49309	0.621947	1	0.937166
Lateral occipital thickness	No	Whole_Blood	RAPGEF2	4	160025330	160281321	0.0873	rs4690933	-3.33	rs11100203	0.0217	-4.1	-0.301	302	3	lasso	0.025	0.0013	0.97788	0.32814	1	0.84674
Lateral occipital thickness	No	Whole_Blood	RAPGEF3	12	48128455	48164823	0.3173	rs4760648	3.77	rs12422983	0.086661	6.34	-0.184	540	9	lasso	0.13	6.8e-13	-0.65969	0.509	1	0.908579
Lateral occipital thickness	No	Brain_Cortex	RAPGEF3	12	48128455	48164823	0.3897	rs4760648	3.77	rs7977613	0.0921	-4.71	0.359	539	35	enet	0.19	8e-08	0.4389	0.660732	1	0.949954
Lateral occipital thickness	No	Brain_Cortex	RAPGEF4-AS1	2	173541869	173600934	0.3537	rs4076083	3.02	rs1349498	0.312726	7.04	1.182	494	5	lasso	0.35	2.4e-14	0.930294	0.352	1	0.855671
Lateral occipital thickness	No	Liver	RAPGEF5	7	22157856	22396763	0.2561	rs13310201	2.93	rs12333620	0.099506	-5.09	0.044	669	14	enet	0.12	7.3e-06	-0.15306	0.878353	1	0.979233
Lateral occipital thickness	No	Whole_Blood	RAPGEF6	5	130759614	130970929	0.0454	rs2526303	-2.38	rs4706028	0.018247	3.74	-0.642	291	291	blup	0.024	0.0017	-1.0841	0.278	1	0.829649
Lateral occipital thickness	No	Whole_Blood	RAPGEFL1	17	38333263	38351908	0.4046	rs2102928	2.89	rs1107651	0.268	10.06	1.153	295	3	lasso	0.27	1.7e-27	1.1099	0.267031	1	0.826306
Lateral occipital thickness	No	Brain_Cortex	RAPGEFL1	17	38333263	38351908	0.2213	rs2102928	2.89	rs2715554	0.054603	-4.5	-2.393	295	18	enet	0.17	5e-07	1.9355	0.0529	1	0.55053
Lateral occipital thickness	No	Brain_Cortex	RAPSN	11	47459308	47470730	0.158	rs1872167	2.87	rs4992357	0.038202	-3.43	-0.873	285	285	blup	0.079	0.00054	0.64769	0.517186	1	0.910164
Lateral occipital thickness	No	Whole_Blood	RARA	17	38465444	38513094	0.095	rs2102928	2.89	rs2715553	0.0454	4.72	-0.181	339	1	top1	0.045	2.2e-05	-0.181	0.856368	1	0.98287
Lateral occipital thickness	No	Brain_Cortex	RARRES1	3	158414681	158450485	0.2086	rs340286	2.69	rs9825140	0.006386	3.82	-0.54	399	399	blup	0.062	0.002	-0.6327	0.526924	1	0.912066
Lateral occipital thickness	No	Whole_Blood	RARRES3	11	63304281	63313934	0.0801	rs4963334	2.14	rs17158378	-0.000427	-3.52	0.555	293	23	enet	0.0096	0.033	-0.127875	0.898248	1	0.987546
Lateral occipital thickness	No	Brain_Cortex	RARS	5	167913450	167946304	0.2697	rs10052830	-3.04	rs244898	-0.003435	3.81	-0.862	610	610	blup	0.11	3.7e-05	0.2926	0.77	1	0.964006
Lateral occipital thickness	No	Whole_Blood	RASA1	5	86563705	86687748	0.0809	rs11746597	-3.28	rs4360076	0.03298	4.67	0.962	272	1	top1	0.033	0.00027	0.962	0.336	1	0.849415
Lateral occipital thickness	No	Brain_Cortex	RASA3	13	114747194	114898086	0.292	rs9525253	-2.3	rs7986001	0.226983	-5.91	0.461	233	10	lasso	0.26	2.2e-10	-0.95518	0.3395	1	0.846015
Lateral occipital thickness	No	Liver	RASA3	13	114747194	114898086	0.324	rs9525253	-2.3	rs7986934	0.16694	5.41	0.935	233	5	lasso	0.2	4.2e-09	0.81769	0.4135	1	0.872175
Lateral occipital thickness	No	Whole_Blood	RASA4	7	102220093	102257204	0.2427	rs10228495	3.47	rs1131383	0.029387	-4.13	-1.055	214	33	enet	0.049	1.1e-05	1.0803	0.280031	1	0.829649
Lateral occipital thickness	No	Liver	RASA4	7	102220093	102257204	0.2393	rs10228495	3.47	rs7809047	0.05181	4.33	1.663	214	5	lasso	0.092	8.6e-05	1.60849	0.107727	1	0.688801
Lateral occipital thickness	No	Whole_Blood	RASA4B	7	102123590	102158228	0.1685	rs10228495	3.47	rs7781557	0.033414	5	2.297	239	27	enet	0.056	2.6e-06	1.9301	0.053597	1	0.54413
Lateral occipital thickness	No	Brain_Cortex	RASA4B	7	102123590	102158228	0.2731	rs10228495	3.47	rs11764413	-0.001927	3.7	-1.099	239	239	blup	0.013	0.099	-0.1416	0.88743	1	0.983684
Lateral occipital thickness	No	Liver	RASA4B	7	102123590	102158228	0.3523	rs10228495	3.47	rs2215040	0.081565	4.54	1.17	239	239	blup	0.11	2.5e-05	0.54066	0.588744	1	0.923087
Lateral occipital thickness	No	Whole_Blood	RASA4CP	7	44066550	44079121	0.4038	rs1139270	2.51	rs4724277	0.218516	-9.43	-0.835	347	347	blup	0.23	2.1e-22	1.0626	0.28795	1	0.829971
Lateral occipital thickness	No	Brain_Cortex	RASA4CP	7	44066550	44079121	0.3764	rs1139270	2.51	rs17551738	0.17659	-5.12	-0.634	347	1	top1	0.18	2.3e-07	0.634	0.52608	1	0.912066
Lateral occipital thickness	No	Whole_Blood	RASA4DP	7	102322283	102330916	0.4532	rs10228495	3.47	rs4989124	0.038319	-5.82	-0.588	205	10	lasso	0.13	8.5e-13	-0.0451	0.964013	1	0.997257
Lateral occipital thickness	No	Brain_Cortex	RASA4DP	7	102322283	102330916	0.3238	rs10228495	3.47	rs2109995	0.002446	3.89	-0.333	205	5	lasso	0.034	0.018	-1.0165	0.30938	1	0.833166
Lateral occipital thickness	No	Brain_Cortex	RASGEF1C	5	179527795	179636153	0.3276	rs307805	-2.41	rs10079475	0.190293	-5.63	-1.668	436	7	lasso	0.22	6.1e-09	1.6816	0.0926	1	0.630073
Lateral occipital thickness	No	Whole_Blood	RASL11A	13	27844464	27847827	0.1487	rs17085051	2.48	rs41485749	0.03318	5.21	-0.227	599	2	lasso	0.052	5.4e-06	-0.7645	0.4446	1	0.893977
Lateral occipital thickness	No	Whole_Blood	RASSF3	12	65004293	65091347	0.0967	rs11175614	-2.6	rs1147098	0.057289	4.83	0.428	331	1	top1	0.057	2e-06	0.428	0.669	1	0.942999
Lateral occipital thickness	No	Liver	RAVER1	19	10426888	10444316	0.241	rs16996952	-2.81	rs11672431	0.007198	2.81	-0.793	392	1	top1	0.0072	0.15	-0.793	0.4278	1	0.875596
Lateral occipital thickness	No	Whole_Blood	RAVER2	1	65210778	65298911	0.1388	rs17126884	2.84	rs825241	-0.000381	3.51	-1.998	452	452	blup	0.048	1.3e-05	-1.26625	0.205	1	0.793487
Lateral occipital thickness	No	Whole_Blood	RBAK	7	5085452	5109119	0.1734	rs4573156	-2.71	rs11983452	0.109902	-6.52	0.404	367	1	top1	0.11	4.1e-11	-0.404	0.686213	1	0.94545
Lateral occipital thickness	No	Whole_Blood	RBAKDN	7	5111756	5112854	0.0866	rs4573156	-2.71	rs2965031	0.021581	4.21	1.4	357	357	blup	0.023	0.0022	1.2412	0.214546	1	0.800035
Lateral occipital thickness	No	Whole_Blood	RBBP8	18	20378224	20606451	0.1556	rs539211	-3.61	rs8086515	0.112	6.73	-0.147	347	2	lasso	0.12	7.6e-12	-0.0457	0.96358	1	0.997257
Lateral occipital thickness	No	Brain_Cortex	RBBP8NL	20	60985293	61002589	0.663	rs4073275	-3.68	rs6061521	0.520847	8.49	0.893	479	10	lasso	0.53	4.5e-24	0.9121	0.36173	1	0.861189
Lateral occipital thickness	No	Whole_Blood	RBFA	18	77794358	77806397	0.0558	rs2126083	3.22	rs3744872	0.0425	4.62	-0.079	282	1	top1	0.042	4e-05	-0.079	0.93703	1	0.991991
Lateral occipital thickness	No	Brain_Cortex	RBFA	18	77794358	77806397	0.287	rs2126083	3.22	rs7227096	0.074796	-4.76	-1.941	282	282	blup	0.14	5.8e-06	2.9214	0.00348	1	0.224184
Lateral occipital thickness	No	Liver	RBFA	18	77794358	77806397	0.596	rs2126083	3.22	rs3744870	0.353707	-8.03	-0.682	282	7	lasso	0.45	2.6e-21	1.6192	0.1054	1	0.688801
Lateral occipital thickness	No	Brain_Cortex	RBFADN	18	77806900	77853362	0.385	rs2126083	3.22	rs612913	0.312921	6.76	-1.761	280	23	enet	0.42	1e-17	-2.3741	0.01759	1	0.377063
Lateral occipital thickness	No	Liver	RBFADN	18	77806900	77853362	0.366	rs2126083	3.22	rs7228489	0.259285	7.08	-2.257	280	9	lasso	0.37	4.5e-17	-1.5196	0.1286	1	0.695661
Lateral occipital thickness	No	Whole_Blood	RBL1	20	35624752	35724187	0.107	rs11540276	2.1	rs6031843	-0.000691	-3.45	1.062	264	264	blup	0.0078	0.05	-0.20304	0.839103	1	0.97946
Lateral occipital thickness	No	Whole_Blood	RBL2	16	53467889	53524951	0.1677	rs3852742	3.29	rs9929873	0.131042	-7.5	-1.33	385	15	enet	0.13	4.5e-13	1.4335	0.151702	1	0.739199
Lateral occipital thickness	No	Brain_Cortex	RBL2	16	53467889	53524951	0.4941	rs3852742	3.29	rs8044091	0.451715	-7.96	-1.291	385	24	enet	0.46	6.5e-20	1.4008	0.16127	1	0.71925
Lateral occipital thickness	No	Liver	RBL2	16	53467889	53524951	0.3025	rs3852742	3.29	rs7203132	0.205	-5.97	-1.373	385	1	top1	0.2	3e-09	1.373	0.16975	1	0.725428
Lateral occipital thickness	No	Brain_Cortex	RBM19	12	114254543	114404176	0.7082	rs2279051	3.3	rs11066776	0.16	-5.35	-0.126	649	100	enet	0.31	1.9e-12	-1.5033	0.132763	1	0.696649
Lateral occipital thickness	No	Brain_Cortex	RBM20	10	112404155	112599227	0.433	rs928929	3.71	rs1417638	0.205212	-5.89	-2.002	464	1	top1	0.21	2.1e-08	2.002	0.045285	1	0.53738
Lateral occipital thickness	No	Whole_Blood	RBM26-AS1	13	79980444	79998463	0.21	rs17070566	2.8	rs9574424	0.074023	5.67	2.55	395	5	lasso	0.079	2.3e-08	2.4073	0.0161	1	0.397773
Lateral occipital thickness	No	Brain_Cortex	RBM26-AS1	13	79980444	79998463	0.634	rs17070566	2.8	rs9574424	0.407284	7.54	2.55	395	6	lasso	0.45	5.5e-19	2.48229	0.0131	1	0.343345
Lateral occipital thickness	No	Liver	RBM26-AS1	13	79980444	79998463	0.374	rs17070566	2.8	rs1155848	0.1448	5.87	2.476	395	7	lasso	0.22	7.4e-10	2.48622	0.0129	1	0.387062
Lateral occipital thickness	No	Whole_Blood	RBM43	2	152104454	152118393	0.2109	rs11689630	2.54	rs2218880	0.162	-8.32	1.319	455	35	enet	0.17	1.2e-16	-1.48941	0.136	1	0.720453
Lateral occipital thickness	No	Brain_Cortex	RBM43	2	152104454	152118393	0.3609	rs11689630	2.54	rs10432476	0.125107	-4.35	1.09	454	1	top1	0.13	1.5e-05	-1.09	0.276	1	0.813651
Lateral occipital thickness	No	Whole_Blood	RBM44	2	238707388	238751450	0.1766	rs2305171	-3.4	rs2117363	0.188	8.41	-1.509	529	1	top1	0.19	1.6e-18	-1.509	0.131	1	0.714836
Lateral occipital thickness	No	Liver	RBM44	2	238707388	238751450	0.3964	rs2305171	-3.4	rs2117363	0.120925	4.94	-1.509	529	7	lasso	0.13	3.5e-06	-1.78951	0.0735	1	0.621329
Lateral occipital thickness	No	Whole_Blood	RBM45	2	178977182	179003738	0.0549	rs7573820	2.58	rs12613853	0.0336	-4.32	0.602	476	1	top1	0.034	0.00024	-0.602	0.547	1	0.922417
Lateral occipital thickness	No	Whole_Blood	RBM6	3	49977440	50114683	0.4565	rs11712474	-2.79	rs4688755	0.418229	12.79	-0.763	340	44	enet	0.43	1.7e-46	-0.33084	0.740766	1	0.962383
Lateral occipital thickness	No	Brain_Cortex	RBM6	3	49977440	50114683	0.296	rs11712474	-2.79	rs4688755	0.319702	7.31	-0.763	340	34	enet	0.34	9e-14	-0.6187	0.536118	1	0.91261
Lateral occipital thickness	No	Liver	RBM6	3	49977440	50114683	0.2799	rs11712474	-2.79	rs13060128	0.281935	6.9	-0.68	339	1	top1	0.28	1.2e-12	-0.68	0.496504	1	0.900155
Lateral occipital thickness	No	Whole_Blood	RBMS2	12	56915713	56984745	0.4713	rs11614777	-2.52	rs3782235	0.363986	-11.59	0.985	307	1	top1	0.36	4.5e-38	-0.985	0.325	1	0.844651
Lateral occipital thickness	No	Liver	RBMXL2	11	7110165	7112379	0.298	rs4434984	4.18	rs11041149	0.029544	4.14	-1.559	687	4	lasso	0.034	0.013	-0.6015	0.54754	1	0.914733
Lateral occipital thickness	No	Brain_Cortex	RBP1	3	139236276	139258671	0.1992	rs16849234	-2.23	rs9821204	-0.002078	-3.41	0.436	493	493	blup	0.034	0.018	-0.1006	0.919871	1	0.98803
Lateral occipital thickness	No	Whole_Blood	RBP7	1	10057264	10076078	0.1266	rs628462	-3.912	rs6667049	-0.00262	-3.32	-0.288	303	303	blup	0.012	0.02	-0.80258	0.422	1	0.889893
Lateral occipital thickness	No	Whole_Blood	RBPMS2	15	65032091	65067786	0.4313	rs34000846	-2.68	rs4777558	0.318295	10.86	-1.205	281	18	enet	0.33	1.7e-33	-1.33521	0.181808	1	0.769926
Lateral occipital thickness	No	Brain_Cortex	RC3H1	1	173900352	173991435	0.1533	rs12072050	3.785	rs16847018	0.095	-3.91	-1.29	273	1	top1	0.095	0.00016	1.29	0.197051	1	0.751257
Lateral occipital thickness	No	Liver	RCAN3	1	24829387	24867530	0.5	rs4649014	2.868	rs196410	0.24205	6.45	-0.779	472	1	top1	0.24	7.3e-11	-0.779	0.43598	1	0.881801
Lateral occipital thickness	No	Whole_Blood	RCBTB1	13	50106082	50159719	0.3625	rs12853861	2.54	rs1359541	0.144344	-8.45	1.507	383	32	enet	0.27	1.6e-26	-1.2379	0.2158	1	0.801109
Lateral occipital thickness	No	Brain_Cortex	RCBTB1	13	50106082	50159719	0.271	rs12853861	2.54	rs3969	0.027037	-3.96	1.052	383	383	blup	0.096	0.00015	-0.57367	0.5662	1	0.924293
Lateral occipital thickness	No	Brain_Cortex	RCBTB2	13	49063095	49107369	0.207	rs7337926	2.57	rs1998989	0.044767	-3.81	0.4	386	15	enet	0.058	0.0029	0.32622	0.7443	1	0.962824
Lateral occipital thickness	No	Whole_Blood	RCBTB2P1	10	90545357	90546818	0.1679	rs6586175	-2.66	rs10509554	0.140381	7.39	0.683	553	1	top1	0.14	6.3e-14	0.683	0.495	1	0.903958
Lateral occipital thickness	No	Whole_Blood	RCC2	1	17733501	17766220	0.1559	rs2244432	-3.148	rs12078935	0.0457	5.7	-0.823	537	537	blup	0.054	4.4e-06	0.39724	0.691	1	0.94714
Lateral occipital thickness	No	Whole_Blood	RCCD1	15	91499026	91506349	0.1188	rs4381579	3.37	rs2290202	0.098185	6.36	2.448	493	1	top1	0.098	4.8e-10	2.448	0.014365	1	0.380029
Lateral occipital thickness	No	Brain_Cortex	RCCD1	15	91499026	91506349	0.454	rs4381579	3.37	rs3826033	0.257711	6.69	2.348	488	1	top1	0.26	2e-10	2.348	0.018875	1	0.377063
Lateral occipital thickness	No	Whole_Blood	RCE1	11	66610988	66614017	0.0653	rs11227673	-2.16	rs12805133	0.0193	4	-2.131	235	235	blup	0.032	0.00033	-1.73392	0.082932	1	0.612253
Lateral occipital thickness	No	Brain_Cortex	RCE1	11	66610988	66614017	0.115	rs11227673	-2.16	rs566673	0.034262	3.77	-1.912	235	23	enet	0.065	0.0017	-2.42098	0.015479	1	0.358479
Lateral occipital thickness	No	Whole_Blood	RCHY1	4	76404247	76439427	0.0862	rs13147022	3.06	rs11721925	0.0548	5.07	0.758	427	1	top1	0.055	3.4e-06	0.758	0.44845	1	0.893977
Lateral occipital thickness	No	Liver	RCHY1	4	76404247	76439427	0.1873	rs13147022	3.06	rs6857229	0.021255	-3.62	-0.659	427	6	lasso	0.051	0.0031	0.833	0.404823	1	0.872175
Lateral occipital thickness	No	Whole_Blood	RCL1	9	4792869	4885917	0.1604	rs7874355	-3.32	rs2210105	-0.001134	3.43	1.314	610	610	blup	0.0062	0.07	0.17278	0.862825	1	0.984462
Lateral occipital thickness	No	Whole_Blood	RCN1	11	31833939	32127301	0.158	rs621611	3.24	rs689176	0.0579	5.42	1.597	382	1	top1	0.058	1.8e-06	1.597	0.110266	1	0.681794
Lateral occipital thickness	No	Whole_Blood	RCN3	19	50030875	50050219	0.1778	rs1559155	-2.64	rs8105626	0.097184	-6.47	0.918	369	1	top1	0.097	5.9e-10	-0.918	0.358619	1	0.860444
Lateral occipital thickness	No	Whole_Blood	RCOR1	14	103058998	103196913	0.1639	rs751837	-3.25	rs4906253	0.067215	6.21	0.49	309	3	lasso	0.088	3.7e-09	0.331328	0.740396	1	0.962382
Lateral occipital thickness	No	Whole_Blood	RCSD1	1	167599330	167675486	0.197	rs2209012	-3.779	rs1013057	0.106	-6.4	0.86	576	1	top1	0.11	9.2e-11	-0.86	0.39	1	0.876843
Lateral occipital thickness	No	Whole_Blood	RCVRN	17	9799637	9808938	0.3642	rs2320796	-3.4	rs4668	0.254	9.89	-0.669	635	6	lasso	0.27	6.8e-27	-0.5399	0.589297	1	0.934549
Lateral occipital thickness	No	Brain_Cortex	RCVRN	17	9799637	9808938	0.9249	rs2320796	-3.4	rs1047339	0.530106	8.65	-0.679	633	96	enet	0.66	9e-33	0.21383	0.831	1	0.974072
Lateral occipital thickness	No	Whole_Blood	RDH11	14	68143518	68162531	0.1323	rs17104700	-2.31	rs17782603	0.045114	-5.05	0.242	361	4	lasso	0.046	1.9e-05	-0.14164	0.887364	1	0.984462
Lateral occipital thickness	No	Whole_Blood	RDH13	19	55550476	55582659	0.5487	rs1043673	-2.52	rs6509916	0.337389	11.16	-0.989	459	11	lasso	0.44	1.1e-48	-0.8302	0.406428	1	0.886362
Lateral occipital thickness	No	Liver	RDH13	19	55550476	55582659	0.619	rs1043673	-2.52	rs3745913	0.228038	-6.68	-0.293	459	459	blup	0.33	9.8e-15	-0.5371	0.5912	1	0.923087
Lateral occipital thickness	No	Whole_Blood	RDH5	12	56114151	56118489	0.4765	rs10783779	-2.3	rs2291615	0.098331	-6.26	-1.823	307	38	enet	0.16	1.2e-15	1.45955	0.144	1	0.728914
Lateral occipital thickness	No	Whole_Blood	RDM1	17	34245070	34257777	0.0615	rs3213636	4.11	rs4796123	0.0475	-4.37	-1.938	314	1	top1	0.047	1.5e-05	1.938	0.052623	1	0.54413
Lateral occipital thickness	No	Brain_Cortex	RDM1	17	34245070	34257777	0.2967	rs3213636	4.11	rs2735475	0.094455	-4.42	-0.699	314	1	top1	0.094	0.00017	0.699	0.485	1	0.898717
Lateral occipital thickness	No	Liver	RDM1	17	34245070	34257777	0.1479	rs3213636	4.11	rs11655913	-0.006667	-3.37	-1.047	314	314	blup	0.019	0.047	0.00162	0.998711	1	0.999132
Lateral occipital thickness	No	Liver	RECQL	12	21623903	21654603	0.251	rs4149056	-3.52	rs7307064	0.03388	-4.22	-0.978	550	15	enet	0.04	0.008	-0.3147	0.753	1	0.962958
Lateral occipital thickness	No	Whole_Blood	RECQL5	17	73622930	73663195	0.0932	rs3743991	3.13	rs820176	-0.00253	3.36	-1.158	348	348	blup	0.016	0.0088	-1.2697	0.204186	1	0.79192
Lateral occipital thickness	No	Whole_Blood	REEP1	2	86441116	86565206	0.0944	rs12471787	3.11	rs311563	0.0647	5.75	0.844	419	14	enet	0.07	1.6e-07	0.64074	0.522	1	0.912848
Lateral occipital thickness	No	Brain_Cortex	REEP1	2	86441116	86565206	0.1732	rs12471787	3.11	rs6718850	0.01643	-3.38	2.872	418	418	blup	0.063	0.0019	-2.70832	0.00676	1	0.290011
Lateral occipital thickness	No	Brain_Cortex	REEP3	10	65281123	65384883	0.189	rs10995440	-2.35	rs2842276	0.000986	-3.1	0.622	367	367	blup	0.069	0.0012	-1.47385	0.140522	1	0.709461
Lateral occipital thickness	No	Whole_Blood	REEP4	8	21995533	21999464	0.3861	rs10095228	-3.04	rs12678092	0.217691	9.12	-0.805	458	1	top1	0.22	1.6e-21	-0.805	0.42082	1	0.889893
Lateral occipital thickness	No	Whole_Blood	REEP5	5	112212084	112258236	0.2006	rs4705815	-3.12	rs1625623	0.070671	5.96	-1.205	494	5	lasso	0.082	1.3e-08	-1.7591	0.0786	1	0.603428
Lateral occipital thickness	No	Whole_Blood	REEP6	19	1491165	1497926	0.2092	rs6510612	-3.37	rs4807144	0.022533	-4.34	-0.832	406	5	lasso	0.025	0.0015	0.64417	0.519464	1	0.912848
Lateral occipital thickness	No	Brain_Cortex	REEP6	19	1491165	1497926	0.548	rs6510612	-3.37	rs2277748	0.043916	-5.26	2.372	405	405	blup	0.13	9.7e-06	-0.74091	0.45875	1	0.893344
Lateral occipital thickness	No	Whole_Blood	RELL2	5	141016517	141018588	0.1315	rs2074913	-3.2	rs11748064	0.035258	-4.33	-0.517	526	1	top1	0.035	0.00017	0.517	0.605	1	0.935505
Lateral occipital thickness	No	Whole_Blood	RELT	11	73087309	73108517	0.0926	rs10898904	-2.48	rs11235803	0.0363	4.74	0.416	308	4	lasso	0.058	1.8e-06	-0.46897	0.639091	1	0.9375
Lateral occipital thickness	No	Whole_Blood	REPS1	6	139225208	139309398	0.2067	rs9376382	-4.19	rs6902027	0.056	5.79	0.596	468	21	enet	0.091	2.2e-09	1.14693	0.25141	1	0.822712
Lateral occipital thickness	No	Liver	REPS1	6	139225208	139309398	0.25	rs9376382	-4.19	rs9495292	-0.00569	3.1	1.688	468	468	blup	0.0093	0.12	0.297219	0.7663	1	0.96316
Lateral occipital thickness	No	Whole_Blood	RERE	1	8412457	8877702	0.2458	rs7524046	2.804	rs301806	0.175	-8.47	-0.627	376	1	top1	0.18	2.9e-17	0.627	0.531	1	0.914561
Lateral occipital thickness	No	Brain_Cortex	RESP18	2	220192131	220197899	0.5957	rs4674406	-2.61	rs11892648	0.397163	-7.36	0.745	423	1	top1	0.4	1.6e-16	-0.745	0.456	1	0.893238
Lateral occipital thickness	No	Whole_Blood	RETN	19	7733930	7735334	0.228	NA	NA	NA	NA	NA	NA	401	0	top1	0.12	1.2e-11	NA	NA	NA	NA
Lateral occipital thickness	No	Whole_Blood	RETSAT	2	85569211	85581516	0.2986	rs719023	3.82	rs4247303	0.171	8.73	-1.055	450	4	lasso	0.21	1.7e-20	-1.52781	0.127	1	0.708454
Lateral occipital thickness	No	Whole_Blood	REV1	2	100017790	100106497	0.0952	rs3792126	2.35	rs12464785	0.0741	-5.71	0.753	323	1	top1	0.074	6.7e-08	-0.753	0.451	1	0.893977
Lateral occipital thickness	No	Brain_Cortex	REV3L	6	111620234	111804432	0.241	rs804192	-2.64	rs6937734	0.084691	4.3	-0.756	425	1	top1	0.085	0.00036	-0.756	0.44965	1	0.890065
Lateral occipital thickness	No	Brain_Cortex	REXO4	9	136271221	136283164	0.3377	rs2797826	-2.76	rs3118662	0.059	-4.45	-0.289	602	10	lasso	0.09	0.00024	0.0588	0.95313	1	0.989763
Lateral occipital thickness	No	Liver	REXO4	9	136271221	136283164	0.444	rs2797826	-2.76	rs1055432	0.082417	4.57	-0.516	602	7	lasso	0.11	2.2e-05	-0.43672	0.662316	1	0.93622
Lateral occipital thickness	No	Whole_Blood	RFC2	7	73645829	73668774	0.296	rs13241670	-2.13	rs3135698	0.106871	-6.45	0.079	289	289	blup	0.12	8.5e-12	-0.6775	0.498109	1	0.903958
Lateral occipital thickness	No	Whole_Blood	RFC4	3	186507690	186524847	0.0957	rs7645316	2.9	rs2066500	-0.002513	-3.41	-0.909	576	5	enet	0.01	0.031	0.88345	0.376994	1	0.867918
Lateral occipital thickness	No	Liver	RFC4	3	186507690	186524847	0.2832	rs7645316	2.9	rs16861184	0.058337	-4.4	-1.038	576	1	top1	0.058	0.0016	1.038	0.29927	1	0.823303
Lateral occipital thickness	No	Whole_Blood	RFFL	17	33336763	33416338	0.2726	rs4796030	3.38	rs4796030	0.125	7.12	3.383	435	1	top1	0.13	1.6e-12	3.383	0.000717	1	0.10955
Lateral occipital thickness	No	Brain_Cortex	RFK	9	79000433	79009433	0.253	rs10120870	2.85	rs785907	-0.00487	-3.25	-0.332	666	666	blup	0.017	0.069	1.0701	0.28459	1	0.818747
Lateral occipital thickness	No	Liver	RFPL1	22	29838119	29838444	0.145	rs5752933	4.2	rs2071578	0.002424	3.62	0.065	416	416	blup	0.02	0.045	0.161	0.872104	1	0.977919
Lateral occipital thickness	No	Brain_Cortex	RFPL1S	22	29832818	29874164	0.5815	rs5752933	4.2	rs2106107	0.33149	-7.27	-1.215	411	1	top1	0.33	1.7e-13	1.215	0.2244	1	0.774587
Lateral occipital thickness	No	Whole_Blood	RFPL3S	22	32755893	32778039	0.1676	rs713766	3.51	rs11913815	0.033976	4.8	-1.001	648	8	lasso	0.087	4.6e-09	-1.79769	0.072226	1	0.597115
Lateral occipital thickness	No	Brain_Cortex	RFPL3S	22	32755893	32778039	0.5769	rs713766	3.51	rs2294311	0.191682	-5.96	-0.318	646	12	lasso	0.3	3.7e-12	0.20868	0.8347	1	0.974072
Lateral occipital thickness	No	Whole_Blood	RFT1	3	53122499	53164478	0.0573	rs11130331	-3.49	rs2564921	0.049504	4.58	0.275	370	1	top1	0.05	9.8e-06	0.275	0.783316	1	0.974487
Lateral occipital thickness	No	Brain_Cortex	RFT1	3	53122499	53164478	0.5508	rs11130331	-3.49	rs2336725	0.412931	7.58	0.214	370	14	lasso	0.42	1.8e-17	0.7793	0.435823	1	0.887312
Lateral occipital thickness	No	Brain_Cortex	RFWD2	1	175913967	176176629	0.2061	rs2938154	-2.783	rs10913158	0.00966	4.02	-1.284	341	341	blup	0.025	0.036	-0.668	0.504065	1	0.905184
Lateral occipital thickness	No	Whole_Blood	RFWD3	16	74655292	74700779	0.3692	rs725710	-2.34	rs4072222	0.22193	9.18	0.158	353	6	lasso	0.29	8.1e-29	-0.038	0.969653	1	0.99834
Lateral occipital thickness	No	Brain_Cortex	RFWD3	16	74655292	74700779	0.4752	rs725710	-2.34	rs4888254	0.17243	5.04	-0.919	353	21	enet	0.22	6.2e-09	-0.77578	0.43788	1	0.887927
Lateral occipital thickness	No	Liver	RFWD3	16	74655292	74700779	0.2325	rs725710	-2.34	rs7184423	0.0241	-4.68	-0.102	353	353	blup	0.08	0.00024	0.0121	0.99031	1	0.998852
Lateral occipital thickness	No	Brain_Cortex	RFX2	19	5993175	6199583	0.388	rs4807863	-2.67	rs400658	0.02341	-4.01	1.325	387	387	blup	0.1	8.5e-05	-0.48362	0.62866	1	0.932849
Lateral occipital thickness	No	Whole_Blood	RFXANK	19	19303399	19311702	0.0894	rs10330	-3.13	rs10408395	0.059737	4.83	1.979	330	1	top1	0.06	1.2e-06	1.979	0.047816	1	0.543608
Lateral occipital thickness	No	Whole_Blood	RGL3	19	11495017	11530018	0.1238	rs4804572	3.1	rs317915	0.049458	4.96	1.193	397	1	top1	0.049	9.9e-06	1.193	0.232869	1	0.817369
Lateral occipital thickness	No	Liver	RGL3	19	11495017	11530018	0.353	rs4804572	3.1	rs3816865	0.177651	5.35	1.347	395	1	top1	0.18	3.8e-08	1.347	0.178	1	0.732184
Lateral occipital thickness	No	Whole_Blood	RGL4	22	24030323	24041363	0.2035	rs17637865	-3.31	rs5751708	0.175293	8.35	0.7	456	1	top1	0.18	2.9e-17	0.7	0.483927	1	0.903778
Lateral occipital thickness	No	Whole_Blood	RGMB	5	98104354	98134347	0.0811	rs6596768	2.52	rs4702974	0.002243	4	0.446	342	342	blup	0.034	0.00024	0.3654	0.715	1	0.954468
Lateral occipital thickness	No	Whole_Blood	RGP1	9	35749226	35758572	0.1386	rs4879960	-3.16	rs3750434	0.120793	-6.95	-1.142	418	1	top1	0.12	4.2e-12	1.142	0.253454	1	0.822949
Lateral occipital thickness	No	Brain_Cortex	RGP1	9	35749226	35758572	0.172	rs4879960	-3.16	rs13301140	0.0832	4.49	-0.384	416	1	top1	0.083	0.00041	-0.384	0.70098	1	0.954197
Lateral occipital thickness	No	Whole_Blood	RGPD8	2	113127669	113192065	0.3264	rs3783557	2.52	rs6542056	0.225	-10.46	0.972	404	8	lasso	0.3	2.6e-30	-0.91354	0.361	1	0.861074
Lateral occipital thickness	No	Brain_Cortex	RGPD8	2	113127669	113192065	0.4682	rs3783557	2.52	rs6542056	0.435139	-7.83	0.972	404	8	lasso	0.44	1.2e-18	-1.00307	0.316	1	0.835816
Lateral occipital thickness	No	Liver	RGPD8	2	113127669	113192065	0.5005	rs3783557	2.52	rs6542056	0.385816	-7.69	0.972	404	12	lasso	0.46	8.9e-22	-0.89102	0.373	1	0.855255
Lateral occipital thickness	No	Brain_Cortex	RGR	10	86004809	86019716	0.512	rs10887291	3.12	rs10736319	0.313725	6.73	-0.022	534	1	top1	0.31	9.8e-13	-0.022	0.982448	1	0.996547
Lateral occipital thickness	No	Whole_Blood	RGS12	4	3310762	3441640	0.1606	rs1034400	2.6	rs2749779	-0.00165	-3.43	-0.186	413	413	blup	0.0088	0.04	0.69233	0.48873	1	0.903778
Lateral occipital thickness	No	Brain_Cortex	RGS14	5	176784838	176799602	0.1792	rs13167812	2.71	rs4976646	0.10194	-4.81	-0.061	294	2	lasso	0.11	5.8e-05	0.3339	0.738	1	0.962824
Lateral occipital thickness	No	Whole_Blood	RGS17	6	153325594	153452384	0.096	rs1684806	-2.74	rs596359	0.0181	4.94	-1.241	535	4	lasso	0.032	0.00034	-1.11107	0.26654	1	0.826306
Lateral occipital thickness	No	Liver	RGS19	20	62704534	62711323	0.1712	rs6011118	-3.41	rs8121509	0.166178	5.24	-0.595	313	3	lasso	0.21	1.3e-09	-0.26028	0.79465	1	0.964431
Lateral occipital thickness	No	Whole_Blood	RGS2	1	192778169	192781403	0.1168	rs2760530	-2.893	rs1890397	0.125	-6.95	0.747	363	1	top1	0.13	1.7e-12	-0.747	0.455	1	0.893977
Lateral occipital thickness	No	Whole_Blood	RGS3	9	116207011	116360018	0.3052	rs818702	-3.3	rs3810926	0.164318	-8.19	1.155	537	1	top1	0.16	3.3e-16	-1.155	0.24809	1	0.819812
Lateral occipital thickness	No	Whole_Blood	RHBDL1	16	725666	728268	0.1774	rs11860412	2.98	rs4984681	0.039418	5.34	-2.321	453	453	blup	0.051	7.5e-06	-1.1689	0.242462	1	0.817585
Lateral occipital thickness	No	Brain_Cortex	RHBDL3	17	30593195	30651583	0.187	rs1979706	-3.31	rs9907164	0.082356	-4.59	0.372	276	6	lasso	0.11	3.4e-05	-0.72133	0.471	1	0.896823
Lateral occipital thickness	No	Brain_Cortex	RHCE	1	25688853	25756683	0.3168	rs2049919	3.098	rs1053438	0.253	-6.55	1.421	384	3	lasso	0.28	2.9e-11	-1.46	0.143148	1	0.711323
Lateral occipital thickness	No	Liver	RHCE	1	25688853	25756683	0.3054	rs2049919	3.098	rs9689	0.223629	-5.93	1.554	386	1	top1	0.22	4.6e-10	-1.554	0.120184	1	0.688801
Lateral occipital thickness	No	Whole_Blood	RHD	1	25598884	25656936	0.6903	rs11249238	-2.4	rs9689	0.233	9.82	1.554	361	12	lasso	0.49	3.6e-56	1.91895	0.055	1	0.55152
Lateral occipital thickness	No	Brain_Cortex	RHD	1	25598884	25656936	0.7517	rs11249238	-2.4	rs631133	0.261	6.49	1.511	359	29	enet	0.47	2.8e-20	1.51	0.131832	1	0.69488
Lateral occipital thickness	No	Liver	RHD	1	25598884	25656936	0.5764	rs11249238	-2.4	rs35431118	0.123209	5.83	1.651	361	27	enet	0.38	2.7e-17	1.99275	0.046289	1	0.542727
Lateral occipital thickness	No	Whole_Blood	RHNO1	12	2985424	2998626	0.1288	rs10848765	3.34	rs7134422	0.082093	-5.85	-2.855	596	1	top1	0.082	1.3e-08	2.855	0.0043	1	0.271367
Lateral occipital thickness	No	Whole_Blood	RHOA	3	49396578	49449635	0.0452	rs12489386	2.72	rs17080528	0.009167	-3.86	-1.102	288	288	blup	0.034	0.00024	1.16347	0.244639	1	0.818659
Lateral occipital thickness	No	Whole_Blood	RHOBTB1	10	62629196	62761198	0.0825	rs16916108	2.86	rs7077303	0.029481	-3.91	0.13	404	1	top1	0.029	0.00055	-0.13	0.897	1	0.987394
Lateral occipital thickness	No	Whole_Blood	RHOF	12	122231057	122240536	0.0785	rs3741586	3.51	rs921286	0.032355	-3.89	-1.56	337	1	top1	0.032	0.00031	1.56	0.119	1	0.700626
Lateral occipital thickness	No	Whole_Blood	RHOG	11	3848208	3862213	0.1909	rs10834605	-3.07	rs1451722	0.137	7.18	0.475	355	1	top1	0.14	1.2e-13	0.475	0.634787	1	0.937166
Lateral occipital thickness	No	Whole_Blood	RHOT1	17	30469733	30580393	0.1072	rs521919	-2.99	rs7208838	0.101	-7.13	-0.93	310	2	lasso	0.11	9.2e-11	1.4375	0.150585	1	0.73656
Lateral occipital thickness	No	Brain_Cortex	RHOV	15	41164412	41166487	0.206	rs8030954	-3.17	rs601436	0.137281	4.83	-0.366	285	1	top1	0.14	5.8e-06	-0.366	0.714365	1	0.959037
Lateral occipital thickness	No	Whole_Blood	RHPN1	8	144451057	144466390	0.1741	rs12543389	3.9	rs12676064	0.009276	-4.21	0.94	367	1	top1	0.0093	0.036	-0.94	0.347218	1	0.856422
Lateral occipital thickness	No	Whole_Blood	RHPN1-AS1	8	144448801	144450718	0.1252	rs12543389	3.9	rs4874150	0.009769	-4.08	-2.53	367	367	blup	0.026	0.0011	0.00279	0.997772	1	0.999377
Lateral occipital thickness	No	Brain_Cortex	RHPN2	19	33469499	33555794	0.177	rs2163807	-2.78	rs12462021	-0.002299	-3.96	0.251	444	5	lasso	0.022	0.048	0.54917	0.58289	1	0.927864
Lateral occipital thickness	No	Liver	RHPN2	19	33469499	33555794	0.412	rs2163807	-2.78	rs8103733	0.088945	-4.36	-1.112	443	5	lasso	0.091	9.5e-05	1.314	0.1889	1	0.740624
Lateral occipital thickness	No	Whole_Blood	RIBC2	22	45809572	45828376	0.1074	rs6007393	-3.07	rs9754402	0.0201	4.18	-0.781	577	577	blup	0.028	0.00076	1.18978	0.234134	1	0.817369
Lateral occipital thickness	No	Brain_Cortex	RIBC2	22	45809572	45828376	0.312	rs6007393	-3.07	rs9754402	0.231738	6.3	-0.781	577	5	lasso	0.24	8.7e-10	-0.567136	0.5706	1	0.925121
Lateral occipital thickness	No	Whole_Blood	RIC3	11	8127660	8190602	0.1133	rs1992756	-3.56	rs11826236	0.0374	-4.5	-1.201	614	6	lasso	0.04	7.2e-05	1.07104	0.284152	1	0.829971
Lateral occipital thickness	No	Whole_Blood	RIC8A	11	207511	215113	0.2819	rs4963136	-2.76	rs1045454	0.178	8.26	-1.494	280	4	lasso	0.19	7.5e-19	-1.44921	0.147278	1	0.733118
Lateral occipital thickness	No	Brain_Cortex	RIC8A	11	207511	215113	0.281	rs4963136	-2.76	rs3782115	0.144725	5.11	-1.687	280	4	lasso	0.17	4.6e-07	-1.24469	0.213247	1	0.761512
Lateral occipital thickness	No	Liver	RIC8A	11	207511	215113	0.205	rs4963136	-2.76	rs11606393	0.003702	-3.73	1.428	280	280	blup	0.036	0.011	-1.354	0.17572	1	0.732184
Lateral occipital thickness	No	Whole_Blood	RICTOR	5	38938021	39074510	0.1042	rs748305	-3.21	rs6883671	-0.002592	3.51	0.237	473	473	blup	0.038	9.1e-05	0.5594	0.576	1	0.932327
Lateral occipital thickness	No	Whole_Blood	RIF1	2	152266397	152364518	0.0671	rs11689630	2.54	rs2342909	0.0334	-4.64	-1.076	402	1	top1	0.033	0.00025	1.076	0.282	1	0.829649
Lateral occipital thickness	No	Brain_Cortex	RIF1	2	152266397	152364518	0.3	rs11689630	2.54	rs4664423	0.212191	-6.15	-0.11	402	11	enet	0.26	2.4e-10	0.13919	0.889	1	0.983684
Lateral occipital thickness	No	Whole_Blood	RILPL2	12	123899936	123921264	0.0764	rs1707730	3.42	rs1707730	0.027775	-4.61	3.424	367	1	top1	0.028	0.00078	-3.424	0.000617	1	0.10955
Lateral occipital thickness	No	Liver	RIMBP2	12	130880682	131002462	0.65	rs10773806	-3.58	rs7305915	0.09247	-4.97	0.491	706	29	enet	0.17	1.2e-07	-0.4232	0.672	1	0.940151
Lateral occipital thickness	No	Whole_Blood	RIN1	11	66099533	66104311	0.7205	rs540943	2.46	rs11537930	0.355	-11.53	-0.946	306	1	top1	0.35	6.6e-37	0.946	0.344149	1	0.853767
Lateral occipital thickness	No	Brain_Cortex	RIN2	20	19867165	19983101	0.373	rs3790267	2.92	rs6046080	0.018394	-3.24	-2.511	735	735	blup	0.069	0.0012	1.5474	0.12178	1	0.68038
Lateral occipital thickness	No	Whole_Blood	RIOK1	6	7389977	7418270	0.1989	rs9505301	3.72	rs9791270	0.147	-7.81	-2.334	604	1	top1	0.15	1.5e-14	2.334	0.0196	1	0.423039
Lateral occipital thickness	No	Brain_Cortex	RIOK1	6	7389977	7418270	0.297	rs9505301	3.72	rs6597266	0.164886	-5.26	-1.952	604	1	top1	0.16	6.1e-07	1.952	0.05094	1	0.55053
Lateral occipital thickness	No	Whole_Blood	RIPK1	6	3064225	3115421	0.1937	rs7744093	-3.31	rs2064310	0.0917	5.9	-0.893	661	3	lasso	0.11	5.9e-11	-0.75488	0.45032	1	0.893977
Lateral occipital thickness	No	Brain_Cortex	RIT1	1	155867599	155881195	0.24	rs12124383	3.069	rs867550	0.0421	-4.14	2.649	282	1	top1	0.042	0.0097	-2.65	0.008073	1	0.301691
Lateral occipital thickness	No	Liver	RIT1	1	155867599	155881195	0.178	rs12124383	3.069	rs2364403	0.128451	-4.9	2.93	282	1	top1	0.13	3.5e-06	-2.93	0.00339	1	0.19015
Lateral occipital thickness	No	Brain_Cortex	RLBP1	15	89753100	89764982	0.32	rs1000471	3.75	rs10451012	0.203394	6.07	-0.049	453	32	enet	0.25	5.7e-10	-0.2654	0.790727	1	0.967015
Lateral occipital thickness	No	Whole_Blood	RMDN1	8	87480733	87526586	0.2499	rs13268560	-2.49	rs4587306	0.230658	9.57	0.501	439	23	enet	0.26	1.1e-25	0.26007	0.794813	1	0.975398
Lateral occipital thickness	No	Brain_Cortex	RMDN1	8	87480733	87526586	0.2586	rs13268560	-2.49	rs13253296	0.11146	5.58	0.607	439	1	top1	0.11	4.5e-05	0.607	0.54385	1	0.915629
Lateral occipital thickness	No	Liver	RMDN1	8	87480733	87526586	0.2642	rs13268560	-2.49	rs10087788	0.187308	5.55	0.304	439	1	top1	0.19	1.5e-08	0.304	0.76113	1	0.962958
Lateral occipital thickness	No	Whole_Blood	RMDN2	2	38150330	38294285	0.094	rs4670222	3.16	rs2432671	-0.00272	-3.88	-1.357	590	590	blup	0.014	0.014	2.3236	0.0201	1	0.428751
Lateral occipital thickness	No	Liver	RMI1	9	86595626	86618985	0.202	rs2250159	3.51	rs11140247	0.003729	-3.93	1.323	527	527	blup	0.059	0.0015	-0.74474	0.456431	1	0.890705
Lateral occipital thickness	No	Brain_Cortex	RMI2	16	11343506	11445619	0.8009	rs9788916	-2.6	rs243327	0.363636	7.37	2.203	513	513	blup	0.44	1.8e-18	1.63072	0.10295	1	0.646168
Lateral occipital thickness	No	Liver	RMI2	16	11343506	11445619	0.1832	rs9788916	-2.6	rs7191700	0.102	4.76	0.43	515	9	enet	0.12	9.4e-06	0.7696	0.44154	1	0.883059
Lateral occipital thickness	No	Whole_Blood	RMND1	6	151725989	151773259	0.092	rs2982551	2.8	rs6904364	0.0283	-4.04	0.464	569	1	top1	0.028	0.0007	-0.464	0.64265	1	0.937769
Lateral occipital thickness	No	Whole_Blood	RN7SL145P	3	45784167	45784460	0.0907	rs6441934	-2.86	rs2742398	0.039861	-4.25	0.008	470	1	top1	0.04	6.8e-05	-0.008	0.993617	1	0.998832
Lateral occipital thickness	No	Whole_Blood	RN7SL263P	22	23603971	23604258	0.0824	rs5759717	-2.64	rs2267018	0.017674	3.78	-0.912	427	427	blup	0.03	0.00054	-1.24334	0.213742	1	0.799201
Lateral occipital thickness	No	Brain_Cortex	RN7SL832P	2	10830470	10832225	0.3947	rs759341	2.94	rs11903785	-0.006484	-3.34	0.762	627	627	blup	0.07	0.0011	0.59528	0.552	1	0.91764
Lateral occipital thickness	No	Whole_Blood	RNASE2	14	21423611	21424595	0.2248	rs8003288	-3.16	rs2771324	0.097209	6.14	0.599	560	1	top1	0.097	5.8e-10	0.599	0.549173	1	0.923935
Lateral occipital thickness	No	Whole_Blood	RNASE3	14	21359558	21360507	0.233	rs1760889	3.62	rs2771324	0.064296	6.12	0.599	611	4	lasso	0.1	1.3e-10	0.854807	0.392658	1	0.877264
Lateral occipital thickness	No	Whole_Blood	RNASE4	14	21152259	21168761	0.3699	rs1760889	3.62	rs9322855	0.243627	-9.64	0.172	686	4	lasso	0.25	1.4e-24	-0.18836	0.850594	1	0.981507
Lateral occipital thickness	No	Whole_Blood	RNASE6	14	21249210	21250626	0.2172	rs1760889	3.62	rs11628398	0.116293	-7.08	-0.686	649	5	lasso	0.15	5.9e-15	0.245862	0.805789	1	0.975828
Lateral occipital thickness	No	Liver	RNASEH2A	19	12917394	12924451	0.176	rs17639568	4.54	rs3859517	0.024278	3.79	-0.385	311	311	blup	0.079	0.00026	-0.5726	0.5669	1	0.921905
Lateral occipital thickness	No	Brain_Cortex	RNASEH2B	13	51483814	51544592	0.781	rs9568534	2.96	rs9535526	0.4719	-8.62	0.937	530	8	lasso	0.52	2.5e-23	-0.95607	0.339	1	0.846015
Lateral occipital thickness	No	Liver	RNASEH2B	13	51483814	51544592	0.418	rs9568534	2.96	rs9535526	0.26107	-6.52	0.937	531	1	top1	0.26	1.1e-11	-0.937	0.3488	1	0.847397
Lateral occipital thickness	No	Brain_Cortex	RNASEH2B-AS1	13	51450822	51484848	0.364	rs9568534	2.96	rs12429206	0.131384	-5.35	-0.345	530	8	lasso	0.2	2.8e-08	0.91711	0.3591	1	0.861108
Lateral occipital thickness	No	Whole_Blood	RNASEH2C	11	65482382	65488418	0.1542	rs540943	2.46	rs3372	0.112	-6.89	-1.134	329	2	lasso	0.11	1.6e-11	1.15503	0.248076	1	0.819812
Lateral occipital thickness	No	Brain_Cortex	RNASEH2C	11	65482382	65488418	0.371	rs540943	2.46	rs3372	0.218728	-6.13	-1.134	328	1	top1	0.22	6.4e-09	1.134	0.256795	1	0.799465
Lateral occipital thickness	No	Whole_Blood	RNASEL	1	182542769	182558391	0.1067	rs12034992	-3.187	rs12041623	0.0747	5.42	1.285	456	1	top1	0.075	6e-08	1.285	0.199	1	0.787053
Lateral occipital thickness	No	Brain_Cortex	RNASEL	1	182542769	182558391	0.4146	rs12034992	-3.187	rs12041623	0.224	6.45	1.285	456	21	enet	0.26	2.1e-10	0.891	0.37277	1	0.86582
Lateral occipital thickness	No	Whole_Blood	RNASET2	6	167342992	167370672	0.5452	rs3093010	-3.19	rs422562	0.377	11.96	1.542	683	8	lasso	0.4	1.9e-42	1.51716	0.12923	1	0.710916
Lateral occipital thickness	No	Brain_Cortex	RNASET2	6	167342992	167370672	0.558	rs3093010	-3.19	rs1130033	-0.006091	3.78	1.918	679	679	blup	0.083	0.0004	1.26384	0.20629	1	0.754079
Lateral occipital thickness	No	Whole_Blood	RNF103	2	86830516	86850989	0.0541	rs12471787	3.11	rs12714182	0.015	-3.96	-2.777	306	1	top1	0.015	0.011	2.777	0.00549	1	0.274784
Lateral occipital thickness	No	Whole_Blood	RNF112	17	19314438	19320589	0.2415	rs16960454	2.93	rs7502682	0.118	6.89	1.119	272	1	top1	0.12	6.9e-12	1.119	0.26314	1	0.826306
Lateral occipital thickness	No	Whole_Blood	RNF114	20	48552948	48570429	0.2115	rs572845	2.44	rs1328454	0.000613	3.68	-1.13	462	462	blup	0.012	0.019	-0.74908	0.453811	1	0.893977
Lateral occipital thickness	No	Brain_Cortex	RNF123	3	49726935	49753910	0.2572	rs12629129	2.78	rs7634902	0.156748	5.84	0.602	316	27	enet	0.2	4.1e-08	0.7334	0.463333	1	0.894908
Lateral occipital thickness	No	Whole_Blood	RNF13	3	149530495	149679926	0.1462	rs7616812	-3.03	rs3915852	0.082513	6.33	2.095	472	1	top1	0.083	1.2e-08	2.095	0.036171	1	0.494138
Lateral occipital thickness	No	Whole_Blood	RNF130	5	179338651	179499118	0.218	rs12656219	2.05	rs10516141	0.11618	7.02	-0.897	413	1	top1	0.12	1.1e-11	-0.897	0.37	1	0.863771
Lateral occipital thickness	No	Whole_Blood	RNF135	17	29295803	29326929	0.1919	rs178883	2.53	rs7220071	0.0207	-3.98	-1.308	284	1	top1	0.021	0.0033	1.308	0.190873	1	0.777744
Lateral occipital thickness	No	Brain_Cortex	RNF135	17	29295803	29326929	0.1301	rs178883	2.53	rs9911784	0.010827	3.58	-0.36	283	283	blup	0.049	0.0057	-0.08253	0.934	1	0.989336
Lateral occipital thickness	No	Brain_Cortex	RNF139-AS1	8	125474726	125486817	0.2672	rs11778381	2.9	rs4132855	0.14469	-4.57	-0.893	524	1	top1	0.14	3.2e-06	0.893	0.37186	1	0.86582
Lateral occipital thickness	No	Brain_Cortex	RNF141	11	10533225	10562777	0.209	rs9292	2.64	rs11042893	0.04256	-4.06	0.302	525	1	top1	0.043	0.0093	-0.302	0.762652	1	0.963997
Lateral occipital thickness	No	Whole_Blood	RNF144A	2	7057523	7208417	0.1439	rs4669192	2.53	rs1375337	0.0648	5.07	-0.849	597	3	lasso	0.069	1.9e-07	-1.1734	0.241	1	0.817369
Lateral occipital thickness	No	Brain_Cortex	RNF149	2	101887681	101925163	0.4621	rs1620893	-3.24	rs6757365	0.181777	5.42	-1.069	405	1	top1	0.18	1.5e-07	-1.069	0.285	1	0.819323
Lateral occipital thickness	No	Whole_Blood	RNF157	17	74138534	74236454	0.1466	rs16967307	-2.9	rs9893558	0.00915	4.72	1.215	424	27	enet	0.016	0.008	1.1709	0.241639	1	0.817369
Lateral occipital thickness	No	Liver	RNF157	17	74138534	74236454	0.2774	rs16967307	-2.9	rs8082199	0.02938	3.73	0.547	423	423	blup	0.04	0.008	0.81292	0.416266	1	0.872175
Lateral occipital thickness	No	Whole_Blood	RNF166	16	88762903	88772829	0.3196	rs9927272	-4.75	rs8048125	0.096113	-6.39	-0.593	386	12	lasso	0.13	2e-13	-0.1299	0.89662	1	0.987394
Lateral occipital thickness	No	Liver	RNF166	16	88762903	88772829	0.3399	rs9927272	-4.75	rs1317756	0.0351	-4.31	-0.555	386	386	blup	0.056	0.0019	0.9089	0.3634	1	0.855255
Lateral occipital thickness	No	Whole_Blood	RNF167	17	4843547	4848517	0.1351	rs1351231	-3.17	rs2243087	0.112	6.82	-0.259	445	22	enet	0.13	1.2e-12	-0.9521	0.34105	1	0.850326
Lateral occipital thickness	No	Whole_Blood	RNF168	3	196195654	196230639	0.1606	rs9858020	-3.11	rs7616415	0.02061	4.46	1.596	409	409	blup	0.021	0.0033	0.2491	0.803282	1	0.975828
Lateral occipital thickness	No	Liver	RNF169	11	74459913	74551274	0.13	rs4944902	-3.45	rs4100076	0.014779	3.86	-0.595	461	461	blup	0.039	0.0087	-1.568	0.11688	1	0.688801
Lateral occipital thickness	No	Brain_Cortex	RNF175	4	154631277	154681387	0.2905	rs6535946	2.31	rs7653960	0.04602	4.23	0.176	439	439	blup	0.091	0.00023	0.9948	0.319838	1	0.840274
Lateral occipital thickness	No	Brain_Cortex	RNF180	5	63461671	63668696	0.0895	rs1478498	-2.94	rs6898951	0.039074	-3.72	1.204	293	11	enet	0.045	0.0078	-1.27	0.204	1	0.752261
Lateral occipital thickness	No	Whole_Blood	RNF182	6	13924677	13980533	0.5959	rs12663015	2.91	rs7761500	0.416	12.39	-0.113	455	7	lasso	0.5	1.7e-57	-0.03665	0.97077	1	0.99834
Lateral occipital thickness	No	Whole_Blood	RNF185	22	31556168	31603005	0.1475	rs1968023	4.22	rs5753609	0.153855	7.8	2.888	364	4	lasso	0.15	3e-15	2.89402	0.003803	1	0.245336
Lateral occipital thickness	No	Brain_Cortex	RNF185	22	31556168	31603005	0.3497	rs1968023	4.22	rs5753698	0.228302	5.75	2.815	364	5	lasso	0.24	8.8e-10	2.80705	0.005	1	0.250757
Lateral occipital thickness	No	Whole_Blood	RNF187	1	228674762	228683467	0.1401	rs10916389	2.546	rs12084511	0.0814	5.78	-0.173	387	1	top1	0.081	1.5e-08	-0.173	0.863	1	0.984462
Lateral occipital thickness	No	Whole_Blood	RNF2	1	185014496	185071740	0.0801	rs1208517	2.017	rs10911676	-0.00114	3.35	-0.012	416	1	top1	-0.0011	0.45	-0.012	0.99	1	0.998832
Lateral occipital thickness	No	Whole_Blood	RNF207	1	6266189	6281252	0.1387	rs17365584	2.629	rs2247392	0.0735	-6.07	0.418	448	5	enet	0.098	4.7e-10	-0.29897	0.765	1	0.970203
Lateral occipital thickness	No	Whole_Blood	RNF212	4	1050042	1107350	0.205	rs764324	3.75	rs2127908	0.00253	-3.38	-1.068	382	39	enet	0.047	1.6e-05	0.19796	0.84307	1	0.980149
Lateral occipital thickness	No	Brain_Cortex	RNF212	4	1050042	1107350	0.2167	rs764324	3.75	rs2127908	0.11857	-4.56	-1.068	381	1	top1	0.12	2.6e-05	1.068	0.285521	1	0.819352
Lateral occipital thickness	No	Brain_Cortex	RNF215	22	30773863	30817760	0.2304	rs2269961	-3.53	rs2240422	0.005975	3.43	0.343	443	443	blup	0.048	0.0063	0.565989	0.5714	1	0.925121
Lateral occipital thickness	No	Whole_Blood	RNF216P1	7	5013619	5080306	0.5444	rs979365	-4.08	rs12671224	0.335241	-11.13	-0.63	355	22	enet	0.41	4.6e-44	0.3934	0.694038	1	0.947489
Lateral occipital thickness	No	Brain_Cortex	RNF216P1	7	5013619	5080306	0.4003	rs979365	-4.08	rs12671224	0.08133	-5.17	-0.63	355	7	lasso	0.19	1e-07	1.3056	0.19169	1	0.746582
Lateral occipital thickness	No	Liver	RNF216P1	7	5013619	5080306	0.5076	rs979365	-4.08	rs11981905	0.199164	-6.3	-0.909	355	20	enet	0.31	3.7e-14	1.01949	0.307973	1	0.828027
Lateral occipital thickness	No	Brain_Cortex	RNF24	20	3907956	3996229	0.388	rs2853218	-3.51	rs241623	0.171295	5.84	0.358	610	5	lasso	0.22	6.4e-09	0.4309	0.66655	1	0.952508
Lateral occipital thickness	No	Brain_Cortex	RNF39	6	30038111	30043664	0.414	NA	NA	NA	NA	NA	NA	42	0	blup	0.08	0.00052	NA	NA	NA	NA
Lateral occipital thickness	No	Whole_Blood	RNF40	16	30774439	30787628	0.188	rs1978487	2.21	rs8058578	0.098075	6.32	0.387	208	18	enet	0.12	3.6e-12	1.0608	0.28879	1	0.829971
Lateral occipital thickness	No	Brain_Cortex	RNF40	16	30774439	30787628	0.1969	rs1978487	2.21	rs7500719	0.136926	4.67	0.273	206	1	top1	0.14	5.9e-06	0.273	0.78485	1	0.96697
Lateral occipital thickness	No	Whole_Blood	RNF44	5	175953698	175965026	0.1987	rs7448012	-3.92	rs1366240	0.055557	5.86	-1.361	368	7	enet	0.072	1.1e-07	-1.6081	0.108	1	0.677546
Lateral occipital thickness	No	Liver	RNF5	6	32146131	32151657	0.204	NA	NA	NA	NA	NA	NA	163	0	enet	0.089	0.00011	NA	NA	NA	NA
Lateral occipital thickness	No	Whole_Blood	RNF7	3	141457046	141466402	0.1741	rs1980190	3.38	rs16851736	0.052126	-4.57	1.678	404	3	lasso	0.054	4.3e-06	-1.33657	0.181362	1	0.769926
Lateral occipital thickness	No	Whole_Blood	RNFT1	17	58029601	58042122	0.1218	rs16943588	1.94	rs9908925	0.0789	5.49	-0.238	246	9	enet	0.085	7.5e-09	-0.2422	0.808621	1	0.975828
Lateral occipital thickness	No	Liver	RNFT1	17	58029601	58042122	0.1637	rs16943588	1.94	rs345166	0.051373	-3.92	0.262	246	4	lasso	0.052	0.0027	-0.38083	0.70333	1	0.949125
Lateral occipital thickness	No	Whole_Blood	RNH1	11	494512	507300	0.1702	rs7395822	-3.69	rs10540	0.0624	-5.52	-0.925	418	14	enet	0.081	1.8e-08	-0.214278	0.83033	1	0.978919
Lateral occipital thickness	No	Brain_Cortex	RNH1	11	494512	507300	0.287	rs7395822	-3.69	rs211526	0.074062	-4.06	-1.609	418	1	top1	0.074	0.00082	1.609	0.107616	1	0.654708
Lateral occipital thickness	No	Whole_Blood	RNMT	18	13726663	13764557	0.2471	rs1787864	2.53	rs7228410	0.166	8	1.127	471	1	top1	0.17	2.1e-16	1.127	0.25974	1	0.826306
Lateral occipital thickness	No	Whole_Blood	RNPEP	1	201951500	201975275	0.7606	rs873260	2.873	rs4950806	0.484	-13.38	1.031	457	24	enet	0.48	7.9e-55	-0.81265	0.416	1	0.889893
Lateral occipital thickness	No	Liver	RNPEP	1	201951500	201975275	0.404	rs873260	2.873	rs4950806	0.316464	7.12	1.031	457	6	enet	0.34	2.5e-15	1.05736	0.290346	1	0.817913
Lateral occipital thickness	No	Whole_Blood	RNPS1	16	2303117	2318413	0.1909	rs27345	-3.51	rs12386039	0.153754	-7.67	-1.011	348	1	top1	0.15	3.4e-15	1.011	0.312016	1	0.837644
Lateral occipital thickness	No	Brain_Cortex	RNPS1	16	2303117	2318413	0.2903	rs27345	-3.51	rs12386039	0.177442	-5.08	-1.011	348	1	top1	0.18	2.2e-07	1.011	0.31202	1	0.834333
Lateral occipital thickness	No	Whole_Blood	RNU1-106P	8	129011377	129011540	0.1043	rs4633023	2.74	rs16902510	-0.002344	3.7	0.104	600	600	blup	0.0059	0.076	1.17177	0.241289	1	0.817369
Lateral occipital thickness	No	Whole_Blood	RNY3P8	13	95963084	95963209	0.1575	rs9590227	-2.74	rs8001940	0.00151	4	-0.681	710	39	enet	0.021	0.0034	-0.1993	0.842	1	0.980083
Lateral occipital thickness	No	Whole_Blood	ROBO3	11	124735282	124751362	0.457	rs11219939	3.18	rs11219821	0.137	7.33	1.408	497	22	enet	0.24	8.8e-24	2.4183	0.015593	1	0.395518
Lateral occipital thickness	No	Liver	ROBO3	11	124735282	124751362	0.364	rs11219939	3.18	rs7104934	0.096575	-4.77	0.568	497	17	enet	0.11	1.2e-05	0.2512	0.80165	1	0.966777
Lateral occipital thickness	No	Whole_Blood	ROCK1P1	18	109065	122219	0.1157	rs8099195	-3.17	rs4797876	0.0464	4.93	-2.597	310	1	top1	0.046	1.8e-05	-2.597	0.0094	1	0.331921
Lateral occipital thickness	No	Brain_Cortex	ROCK1P1	18	109065	122219	0.46	rs8099195	-3.17	rs4797876	0.265822	6.11	-2.597	310	6	lasso	0.33	2.6e-13	-1.7772	0.07554	1	0.595774
Lateral occipital thickness	No	Liver	ROCK1P1	18	109065	122219	0.506	rs8099195	-3.17	rs4797876	0.364319	7.43	-2.597	310	1	top1	0.36	1.1e-16	-2.597	0.0094	1	0.330154
Lateral occipital thickness	No	Whole_Blood	ROGDI	16	4846969	4852951	0.2887	rs7192051	-3.17	rs2290562	0.282713	10.28	-0.256	389	1	top1	0.28	1.8e-28	-0.256	0.797951	1	0.975398
Lateral occipital thickness	No	Brain_Cortex	ROPN1B	3	125687987	125702297	0.5611	rs1877966	3.31	rs4340655	0.251664	6.48	1.179	439	13	lasso	0.35	3e-14	1.4363	0.150909	1	0.711323
Lateral occipital thickness	No	Liver	ROPN1B	3	125687987	125702297	0.2208	rs1877966	3.31	rs10804573	0.013827	3.78	1.136	439	439	blup	0.018	0.054	1.99689	0.045838	1	0.542727
Lateral occipital thickness	No	Brain_Cortex	ROR2	9	94325373	94712444	0.375	rs16907585	-3.99	rs12683797	0.107	-4.9	0.881	479	11	lasso	0.12	2.5e-05	-0.5605	0.57512	1	0.925121
Lateral occipital thickness	No	Whole_Blood	RP1-102E24.8	12	6503071	6504235	0.2788	rs7398095	-3.27	rs2364482	0.056365	5.75	0.116	450	17	enet	0.1	1.9e-10	0.96344	0.335	1	0.84906
Lateral occipital thickness	No	Whole_Blood	RP1-102H19.8	6	88085178	88109155	0.1137	rs1324688	-2.44	rs9353455	0.0801	6.27	1.673	417	12	enet	0.098	4.5e-10	1.31756	0.18765	1	0.77379
Lateral occipital thickness	No	Liver	RP1-102H19.8	6	88085178	88109155	0.116	rs1324688	-2.44	rs910563	0.0942	-4.35	-1.327	417	1	top1	0.094	7.1e-05	1.327	0.18451	1	0.736731
Lateral occipital thickness	No	Brain_Cortex	RP1-111D6.3	6	149539062	149565208	0.34	rs1384670	2.86	rs17725371	0.245082	5.82	0.5	516	1	top1	0.25	6.2e-10	0.5	0.61708	1	0.932849
Lateral occipital thickness	No	Liver	RP1-120G22.11	1	6264900	6265840	0.2987	rs17365584	2.629	rs4908874	0.023287	3.58	-0.895	448	7	lasso	0.078	0.0003	-0.18886	0.850201	1	0.975614
Lateral occipital thickness	No	Whole_Blood	RP1-130H16.16	22	30770930	30773834	0.0842	rs2269961	-3.53	rs17656850	0.016598	-4.18	2.564	440	440	blup	0.021	0.0033	-2.15389	0.031249	1	0.487456
Lateral occipital thickness	No	Brain_Cortex	RP1-137D17.1	6	169770093	169788480	0.435	rs4708552	4.49	rs16887939	0.086756	4.9	0.904	607	607	blup	0.14	4.3e-06	-0.63245	0.52709	1	0.912066
Lateral occipital thickness	No	Liver	RP1-137D17.2	6	169826515	169827164	0.193	rs2093523	2.55	rs379469	0.014	3.8	1.894	579	1	top1	0.014	0.078	1.894	0.05823	1	0.577816
Lateral occipital thickness	No	Whole_Blood	RP1-140A9.1	1	1822910	1824097	0.1994	rs2376802	-3.691	rs9970652	0.0936	-7.14	0.386	318	3	lasso	0.15	3.4e-15	-0.76513	0.444	1	0.893977
Lateral occipital thickness	No	Brain_Cortex	RP1-140A9.1	1	1822910	1824097	0.4979	rs2376802	-3.691	rs16824526	0.295	-6.62	0.403	318	11	enet	0.3	2.5e-12	-0.582	0.56049	1	0.921328
Lateral occipital thickness	No	Liver	RP1-140A9.1	1	1822910	1824097	0.1527	rs2376802	-3.691	rs16824526	0.000452	-3.86	0.403	318	11	enet	0.074	0.0004	-1.21558	0.224144	1	0.77459
Lateral occipital thickness	No	Brain_Cortex	RP1-140C12.2	6	170723227	170728413	0.493	rs4710696	-2.27	rs1022614	0.267319	6.64	-0.93	321	29	enet	0.32	3.5e-13	-0.6752	0.49955	1	0.903003
Lateral occipital thickness	No	Whole_Blood	RP1-153P14.5	6	37512921	37518636	0.4238	rs9357249	2.65	rs1757181	0.319	11.24	-1.416	471	15	enet	0.33	6.6e-34	-1.35073	0.17678	1	0.761881
Lateral occipital thickness	No	Brain_Cortex	RP1-167G20.1	5	16373470	16440190	0.4665	rs17649734	3.61	rs26021	0.160991	5.85	0.643	501	8	lasso	0.24	6.5e-10	0.4215	0.673	1	0.95407
Lateral occipital thickness	No	Whole_Blood	RP1-178F10.3	17	18227536	18229211	0.2151	rs17732024	-3.17	rs1682280	0.0454	-5.33	0.308	279	52	enet	0.084	9.5e-09	0.7539	0.450882	1	0.893977
Lateral occipital thickness	No	Liver	RP1-178F10.3	17	18227536	18229211	0.5725	rs17732024	-3.17	rs2605142	0.215788	6.22	-0.053	279	1	top1	0.22	9.9e-10	-0.053	0.957732	1	0.995574
Lateral occipital thickness	No	Liver	RP1-178F15.4	1	153603914	153606873	0.1957	rs1980909	-3.195	rs28380060	0.059609	4.47	0.968	405	2	lasso	0.073	0.00046	0.77222	0.439987	1	0.883059
Lateral occipital thickness	No	Whole_Blood	RP1-179N16.6	6	36114475	36164982	0.3711	rs2395656	2.79	rs1059227	0.154	7.74	1.582	408	5	lasso	0.27	1.6e-26	0.87391	0.38217	1	0.871858
Lateral occipital thickness	No	Brain_Cortex	RP1-179N16.6	6	36114475	36164982	0.608	rs2395656	2.79	rs2859136	0.276273	6.55	1.518	408	12	lasso	0.45	4.5e-19	0.65162	0.51465	1	0.910164
Lateral occipital thickness	No	Liver	RP1-179N16.6	6	36114475	36164982	0.332	rs2395656	2.79	rs9470228	0.1	5.58	-0.806	408	3	lasso	0.19	1.5e-08	-0.959989	0.33706	1	0.845654
Lateral occipital thickness	No	Brain_Cortex	RP1-182D15.2	6	170209414	170210198	0.237	rs6459662	2.39	rs7761834	0.072877	-4.04	-1.115	479	3	lasso	0.11	7.3e-05	0.78624	0.43173	1	0.887312
Lateral occipital thickness	No	Liver	RP1-182D15.2	6	170209414	170210198	0.43	rs6459662	2.39	rs1072852	0.0816	-5.08	-0.262	481	11	lasso	0.17	6.5e-08	0.602509	0.54684	1	0.914733
Lateral occipital thickness	No	Whole_Blood	RP1-193H18.2	17	67547499	67550002	0.11	rs11544715	2.89	rs2716197	0.0386	-4.05	-1.231	353	353	blup	0.052	5.8e-06	0.4171	0.676625	1	0.94545
Lateral occipital thickness	No	Whole_Blood	RP1-197B17.3	12	48099868	48136077	0.2209	rs4760648	3.77	rs7303895	0.125453	7	0.148	549	1	top1	0.13	1.5e-12	0.148	0.882	1	0.984462
Lateral occipital thickness	No	Brain_Cortex	RP1-199J3.5	6	100023588	100024332	0.228	rs4240580	-3.62	rs170710	0.189671	-5.42	1.202	446	1	top1	0.19	7.8e-08	-1.202	0.22936	1	0.782027
Lateral occipital thickness	No	Liver	RP1-199J3.5	6	100023588	100024332	0.261	rs4240580	-3.62	rs2057518	0.0266	-4.92	1.335	446	446	blup	0.16	2e-07	-1.58242	0.11355	1	0.688801
Lateral occipital thickness	No	Whole_Blood	RP1-1J6.2	20	39726978	39766643	0.1121	rs17243177	-2.08	rs6129786	0.012736	3.63	-0.211	407	407	blup	0.029	0.00062	0.78129	0.434632	1	0.891497
Lateral occipital thickness	No	Whole_Blood	RP1-20B11.2	6	524171	525581	0.1277	rs7757332	3.23	rs6923301	0.00255	3.67	-0.031	502	502	blup	0.026	0.001	2.02568	0.0428	1	0.530302
Lateral occipital thickness	No	Brain_Cortex	RP1-20N2.6	6	143806116	143828373	0.236	rs7772833	3.43	rs161062	0.02324	-3.77	0.72	521	521	blup	0.056	0.0034	-0.71804	0.47273	1	0.896823
Lateral occipital thickness	No	Brain_Cortex	RP1-223B1.1	6	3594481	3624981	0.505	rs7744093	-3.31	rs226953	0.273204	-6.18	-0.025	613	1	top1	0.27	4.7e-11	0.025	0.98005	1	0.996125
Lateral occipital thickness	No	Whole_Blood	RP1-225E12.2	6	139465341	139560442	0.1671	rs9376382	-4.19	rs9373245	0.0165	-4.34	2.604	479	479	blup	0.035	0.00019	-2.22744	0.02592	1	0.465914
Lateral occipital thickness	No	Whole_Blood	RP1-228P16.1	12	48448596	48449374	0.0959	rs4760648	3.77	rs1859445	0.095698	-6.37	-1.033	521	22	enet	0.1	2.5e-10	1.05802	0.29	1	0.830015
Lateral occipital thickness	No	Brain_Cortex	RP1-228P16.1	12	48448596	48449374	0.1714	rs4760648	3.77	rs12305511	0.11	-4.64	-1.344	520	8	lasso	0.11	4e-05	1.52303	0.127751	1	0.690831
Lateral occipital thickness	No	Liver	RP1-228P16.1	12	48448596	48449374	0.208	rs4760648	3.77	rs10875718	0.08889	5.13	0.748	521	8	lasso	0.13	3e-06	0.9077	0.364	1	0.855255
Lateral occipital thickness	No	Whole_Blood	RP1-229K20.5	6	41237613	41237977	0.1724	rs714051	2.79	rs2803496	-0.00261	-4.13	1.077	536	536	blup	0.047	1.5e-05	-0.17089	0.86431	1	0.984462
Lateral occipital thickness	No	Brain_Cortex	RP1-232L24.3	6	80130014	80131022	0.24	rs9294143	-4.14	rs17726513	0.064655	4.23	1.79	486	8	enet	0.085	0.00035	1.1305	0.25827	1	0.800289
Lateral occipital thickness	No	Liver	RP1-232P20.1	6	5451916	5458308	0.379	rs808733	-4.63	rs2472866	0.0228	-4.61	0.222	630	7	lasso	0.056	0.0019	0.095069	0.92426	1	0.98743
Lateral occipital thickness	No	Liver	RP1-234P15.4	6	75994730	76006719	0.111	rs7451911	-2.91	rs9343317	0.0763	-3.8	1.494	275	1	top1	0.076	0.00033	-1.494	0.13518	1	0.699169
Lateral occipital thickness	No	Brain_Cortex	RP1-240B8.3	6	62340138	62388852	0.281	rs16868805	2.3	rs1204123	0.0716	4.77	-0.552	256	4	lasso	0.16	1.2e-06	-0.07189	0.94269	1	0.989336
Lateral occipital thickness	No	Whole_Blood	RP1-249H1.4	6	114189178	114194516	0.2798	rs1855625	2.82	rs2348779	0.0607	5.99	-0.019	393	5	lasso	0.082	1.3e-08	0.02504	0.98003	1	0.998802
Lateral occipital thickness	No	Whole_Blood	RP1-257A7.4	6	13265093	13295818	0.3072	rs12663015	2.91	rs364493	0.19	8.99	0.415	524	8	lasso	0.27	2.6e-27	0.55495	0.57893	1	0.932488
Lateral occipital thickness	No	Whole_Blood	RP1-257A7.5	6	13290250	13290722	0.1833	rs12663015	2.91	rs12198274	0.038	-5.46	-1.279	520	19	enet	0.096	7e-10	1.07651	0.2817	1	0.829649
Lateral occipital thickness	No	Liver	RP1-257A7.5	6	13290250	13290722	0.274	rs12663015	2.91	rs9473929	0.139	-5.15	-0.477	520	1	top1	0.14	1.3e-06	0.477	0.63336	1	0.932147
Lateral occipital thickness	No	Whole_Blood	RP1-257I20.14	22	42485634	42486032	0.1184	rs16985978	1.98	rs2142695	0.076633	5.5	-0.11	351	4	lasso	0.1	1.5e-10	0.12376	0.901503	1	0.988661
Lateral occipital thickness	No	Liver	RP1-257I20.14	22	42485634	42486032	0.233	rs16985978	1.98	rs2284087	0.061718	4.42	-0.414	350	8	lasso	0.092	8.6e-05	-0.034	0.972902	1	0.997977
Lateral occipital thickness	No	Whole_Blood	RP1-283E3.4	1	1655951	1668690	0.6935	NA	NA	NA	NA	NA	NA	298	0	lasso	0.31	4e-31	NA	NA	NA	NA
Lateral occipital thickness	No	Brain_Cortex	RP1-283E3.4	1	1655951	1668690	0.2847	NA	NA	NA	NA	NA	NA	298	0	lasso	0.2	3.5e-08	NA	NA	NA	NA
Lateral occipital thickness	No	Liver	RP1-283E3.4	1	1655951	1668690	0.7688	NA	NA	NA	NA	NA	NA	298	0	lasso	0.36	2.8e-16	NA	NA	NA	NA
Lateral occipital thickness	No	Brain_Cortex	RP1-293L6.1	22	37099963	37117517	0.6559	rs9619601	-2.92	rs715582	0.244543	-5.97	0.554	667	13	lasso	0.29	8.2e-12	-0.654049	0.5131	1	0.910164
Lateral occipital thickness	No	Whole_Blood	RP1-29C18.8	22	50006305	50009364	0.4123	rs8136975	-3.68	rs135876	0.353114	11.54	0.045	643	1	top1	0.35	1e-36	0.045	0.964107	1	0.997257
Lateral occipital thickness	No	Brain_Cortex	RP1-29C18.8	22	50006305	50009364	0.2434	rs8136975	-3.68	rs739236	0.137867	4.94	0.039	643	1	top1	0.14	5.5e-06	0.039	0.9689	1	0.994656
Lateral occipital thickness	No	Liver	RP1-29C18.8	22	50006305	50009364	0.432	rs8136975	-3.68	rs135876	0.21282	6.04	0.045	642	8	lasso	0.23	3.9e-10	0.0316	0.974826	1	0.997977
Lateral occipital thickness	No	Whole_Blood	RP1-29C18.9	22	49965912	49969074	0.1446	rs8136975	-3.68	rs9616333	0.070201	5.48	-0.444	654	1	top1	0.07	1.5e-07	-0.444	0.657043	1	0.94113
Lateral occipital thickness	No	Whole_Blood	RP1-34L19.1	6	53071396	53073495	0.2436	rs2816350	-3.88	rs11756086	0.159	7.79	0.739	545	1	top1	0.16	1.1e-15	0.739	0.45991	1	0.893977
Lateral occipital thickness	No	Brain_Cortex	RP1-39G22.7	1	40722099	40723639	0.2013	rs12564167	2.045	rs3765483	0.137	-4.8	-1.439	409	1	top1	0.14	5.9e-06	1.44	0.150151	1	0.711323
Lateral occipital thickness	No	Whole_Blood	RP1-40E16.12	6	3068279	3069128	0.1388	rs7744093	-3.31	rs1040521	0.047	5.52	-0.927	658	1	top1	0.047	1.6e-05	-0.927	0.35393	1	0.859622
Lateral occipital thickness	No	Liver	RP1-40E16.12	6	3068279	3069128	0.357	rs7744093	-3.31	rs12200314	0.122	4.5	-1.276	658	1	top1	0.12	6e-06	-1.276	0.20196	1	0.751664
Lateral occipital thickness	No	Whole_Blood	RP1-55C23.7	6	133073889	133075090	0.3486	rs10499186	2.65	rs9493423	0.253	9.89	-0.232	534	1	top1	0.25	3.4e-25	-0.232	0.81654	1	0.975828
Lateral occipital thickness	No	Liver	RP1-60O19.1	6	107165327	107235416	0.734	rs3734678	3.6	rs3117415	0.522	8.88	-0.915	547	1	top1	0.52	5e-26	-0.915	0.36019	1	0.855255
Lateral occipital thickness	No	Brain_Cortex	RP1-63G5.5	22	37735624	37781323	0.2562	rs9917559	-3.13	rs968744	0.1753	-5.09	-0.019	580	1	top1	0.18	2.6e-07	0.019	0.9848	1	0.996547
Lateral occipital thickness	No	Whole_Blood	RP1-68D18.2	11	35234097	35235554	0.1423	rs11032981	2.71	rs1467558	0.0604	-5.36	-0.768	652	20	enet	0.073	7.9e-08	0.928471	0.353163	1	0.859622
Lateral occipital thickness	No	Whole_Blood	RP1-68D18.4	11	35231890	35236532	0.0959	rs11032981	2.71	rs1467558	0.124	-6.95	-0.768	652	1	top1	0.12	2.3e-12	0.768	0.442487	1	0.893977
Lateral occipital thickness	No	Brain_Cortex	RP1-79C4.4	1	170636522	170638566	0.3233	rs4656794	2.18	rs531007	0.1	-5.42	-1.359	456	5	lasso	0.21	9e-09	1.96	0.050477	1	0.550453
Lateral occipital thickness	No	Liver	RP1-81D8.4	6	161087260	161097555	0.396	rs9355324	-2.49	rs1247558	0.203	-5.89	0.305	545	26	enet	0.25	4.8e-11	-0.649528	0.516	1	0.900155
Lateral occipital thickness	No	Whole_Blood	RP1-8B1.4	6	46064830	46097443	0.12	rs9349360	3.06	rs9349348	0.0968	-6.23	-2.265	506	1	top1	0.097	6.3e-10	2.265	0.02351	1	0.451984
Lateral occipital thickness	No	Brain_Cortex	RP1-8B1.4	6	46064830	46097443	0.484	rs9349360	3.06	rs9395156	0.246587	6.91	-1.158	506	11	lasso	0.29	1e-11	-1.61104	0.10717	1	0.654708
Lateral occipital thickness	No	Brain_Cortex	RP1-90G24.11	22	32680670	32681118	0.2324	rs713766	3.51	rs1543320	0.034441	-4.06	-0.179	608	4	lasso	0.06	0.0025	-0.5121	0.6086	1	0.932849
Lateral occipital thickness	No	Whole_Blood	RP1-90J20.11	6	3025025	3027659	0.4908	rs7744093	-3.31	rs1885298	0.233	-9.71	0.058	675	18	enet	0.33	1.8e-34	0.00675	0.99461	1	0.998832
Lateral occipital thickness	No	Brain_Cortex	RP1-90J20.11	6	3025025	3027659	0.842	rs7744093	-3.31	rs6920375	0.140934	-6.17	0.078	675	675	blup	0.4	1.2e-16	-0.42885	0.66803	1	0.952508
Lateral occipital thickness	No	Liver	RP1-90J20.11	6	3025025	3027659	0.572	rs7744093	-3.31	rs1885298	0.34	-7.41	0.058	675	1	top1	0.34	2e-15	-0.058	0.95375	1	0.99439
Lateral occipital thickness	No	Whole_Blood	RP1-90J20.12	6	3020388	3022984	0.677	rs7744093	-3.31	rs1040861	0.42	-12.48	-0.843	680	36	enet	0.45	2.3e-49	0.91983	0.35766	1	0.860444
Lateral occipital thickness	No	Brain_Cortex	RP1-90J20.12	6	3020388	3022984	0.691	rs7744093	-3.31	rs1040521	0.207975	-5.83	-0.927	680	70	enet	0.4	7.9e-17	0.96959	0.33225	1	0.84136
Lateral occipital thickness	No	Liver	RP1-90J20.12	6	3020388	3022984	0.444	rs7744093	-3.31	rs1040861	0.33	-7.23	-0.843	680	1	top1	0.33	5.8e-15	0.843	0.39923	1	0.869082
Lateral occipital thickness	No	Liver	RP1-90J4.1	12	47808791	47813962	0.263	rs4760648	3.77	rs2040643	0.04586	4.29	0.238	502	8	lasso	0.077	0.00032	0.494	0.621	1	0.92814
Lateral occipital thickness	No	Whole_Blood	RP1-90L6.2	22	27254597	27261749	0.1565	rs768394	-3.29	rs136535	0.035213	-5.01	-0.226	865	7	lasso	0.068	2.3e-07	1.32191	0.1862	1	0.772851
Lateral occipital thickness	No	Whole_Blood	RP1-93H18.7	6	116765323	116766023	0.0681	rs2252790	-2.58	rs2157323	0.0169	4.08	-1.259	369	5	lasso	0.031	0.00042	-1.4791	0.13911	1	0.723167
Lateral occipital thickness	No	Liver	RP1-93H18.7	6	116765323	116766023	0.117	rs2252790	-2.58	rs7771650	0.0636	-3.87	2.083	369	1	top1	0.064	0.001	-2.083	0.03725	1	0.5242
Lateral occipital thickness	No	Whole_Blood	RP11-1002K11.1	8	32623643	32625477	0.1835	rs10503914	2.58	rs2439305	0.075192	-6.07	0.085	385	15	enet	0.099	4.2e-10	0.24321	0.80784	1	0.975828
Lateral occipital thickness	No	Liver	RP11-1002K11.1	8	32623643	32625477	0.184	rs10503914	2.58	rs4733343	0.009778	-4.26	-0.829	385	385	blup	0.079	0.00027	0.0388	0.96905	1	0.997977
Lateral occipital thickness	No	Liver	RP11-1008C21.2	15	38361682	38365160	0.2372	rs11854742	3.09	rs8029216	0.00356	-3.29	-0.134	416	416	blup	0.075	0.00037	-0.3738	0.708523	1	0.951621
Lateral occipital thickness	No	Brain_Cortex	RP11-100G15.7	9	94894680	94900911	0.5328	rs4743855	2.95	rs7023075	0.233	5.98	2.334	457	23	enet	0.27	1e-10	2.4887	0.01282	1	0.343345
Lateral occipital thickness	No	Whole_Blood	RP11-1017G21.5	14	102414684	102415762	0.2782	rs1741145	-2.35	rs2448241	0.102233	6.6	1.203	340	1	top1	0.1	2.1e-10	1.203	0.228976	1	0.812677
Lateral occipital thickness	No	Brain_Cortex	RP11-1017G21.5	14	102414684	102415762	0.263	rs1741145	-2.35	rs2448241	0.193161	5.57	1.203	339	1	top1	0.19	5.8e-08	1.203	0.229	1	0.781486
Lateral occipital thickness	No	Liver	RP11-1017G21.5	14	102414684	102415762	0.2659	rs1741145	-2.35	rs2448241	0.195074	5.81	1.203	340	1	top1	0.2	7.4e-09	1.203	0.228976	1	0.776438
Lateral occipital thickness	No	Brain_Cortex	RP11-1017G21.6	14	102418753	102419400	0.23	rs1741145	-2.35	rs2720220	-0.000357	4.05	0.971	337	14	enet	0.027	0.031	0.76856	0.442	1	0.888817
Lateral occipital thickness	No	Brain_Cortex	RP11-1018N14.5	17	49512788	49523163	0.2857	rs11079955	2.63	rs720434	0.087462	4.38	0.041	478	25	enet	0.12	1.8e-05	-0.29269	0.77	1	0.964006
Lateral occipital thickness	No	Liver	RP11-1018N14.5	17	49512788	49523163	0.4247	rs11079955	2.63	rs720434	0.069165	5.29	0.041	478	24	enet	0.16	1.3e-07	0.10834	0.913725	1	0.98743
Lateral occipital thickness	No	Liver	RP11-101E14.2	20	38633119	38637171	0.4405	rs2057334	3	rs6028791	0.286601	-6.73	0.555	486	1	top1	0.29	7.2e-13	-0.555	0.57889	1	0.921905
Lateral occipital thickness	No	Liver	RP11-101E14.3	20	38660227	38672531	0.3067	rs2057334	3	rs6028791	0.195246	-5.78	0.555	481	1	top1	0.2	7.2e-09	-0.555	0.57889	1	0.921905
Lateral occipital thickness	No	Whole_Blood	RP11-1020A11.2	3	10000401	10004220	0.0437	rs2633770	2.63	rs41520445	0.032593	-4.47	-0.806	499	1	top1	0.033	0.00029	0.806	0.420243	1	0.889893
Lateral occipital thickness	No	Brain_Cortex	RP11-1026M7.2	5	177209198	177221397	0.4092	rs11743574	3.05	rs6600989	0.187355	5.55	-0.318	294	12	enet	0.22	5.6e-09	-0.2037	0.839	1	0.974072
Lateral occipital thickness	No	Whole_Blood	RP11-1029J19.4	14	102095321	102098867	0.2138	rs1889724	3.76	rs12050211	0.081851	-6.59	0.952	415	3	enet	0.1	1.5e-10	-0.771651	0.440321	1	0.893977
Lateral occipital thickness	No	Brain_Cortex	RP11-102M11.2	3	136471472	136474622	0.1262	rs13320485	-2.01	rs835649	0.141184	4.82	-0.252	337	1	top1	0.14	4.2e-06	-0.252	0.801041	1	0.967765
Lateral occipital thickness	No	Whole_Blood	RP11-103G8.2	3	150421830	150437933	0.1623	rs4072809	3.08	rs13074670	0.018318	-4.29	-1.131	409	1	top1	0.018	0.0054	1.131	0.258055	1	0.824615
Lateral occipital thickness	No	Liver	RP11-104J23.1	17	34336602	34338658	0.5338	rs225263	3.09	rs7217473	0.188932	6.26	-2.504	283	10	lasso	0.31	4.5e-14	-2.34088	0.019238	1	0.418538
Lateral occipital thickness	No	Liver	RP11-104J23.2	17	34339544	34339931	0.4692	rs225263	3.09	rs7217473	0.022287	4.82	-2.504	283	11	lasso	0.12	5.4e-06	-2.48309	0.013025	1	0.387062
Lateral occipital thickness	No	Whole_Blood	RP11-104N10.1	16	89558425	89570868	0.0748	rs2965946	2.77	rs463701	0.001091	3.67	-0.556	424	424	blup	0.019	0.0051	0.9775	0.328336	1	0.84674
Lateral occipital thickness	No	Liver	RP11-104N10.1	16	89558425	89570868	0.2125	rs2965946	2.77	rs4782449	-0.00375	-3.79	0.442	425	425	blup	0.061	0.0013	-1.1265	0.25997	1	0.800673
Lateral occipital thickness	No	Whole_Blood	RP11-1055B8.4	17	79361930	79364056	0.1311	rs9895741	4.65	rs11655604	0.078	-5.62	1.074	362	3	lasso	0.078	3e-08	-0.7964	0.425782	1	0.889893
Lateral occipital thickness	No	Liver	RP11-1055B8.4	17	79361930	79364056	0.2462	rs9895741	4.65	rs11655604	0.120989	-5.32	1.074	362	5	lasso	0.16	1.4e-07	-0.37635	0.706654	1	0.951319
Lateral occipital thickness	No	Brain_Cortex	RP11-1060J15.3	12	27761666	27761979	0.2646	rs3963361	3.18	rs12319361	0.000262	-3.7	0.046	537	537	blup	0.076	0.00068	0.25053	0.802174	1	0.967765
Lateral occipital thickness	No	Whole_Blood	RP11-1070N10.3	14	95982473	95984248	0.2213	rs17092510	-3.13	rs179145	0.222712	-9.09	1.048	698	1	top1	0.22	5e-22	-1.048	0.294639	1	0.833747
Lateral occipital thickness	No	Liver	RP11-107F6.3	15	42062954	42064930	0.2656	rs12439771	-3.13	rs2241522	0.00921	-4.75	0.704	412	17	enet	0.16	2.7e-07	-0.4171	0.676621	1	0.942491
Lateral occipital thickness	No	Brain_Cortex	RP11-1084I9.1	15	26147507	26298267	0.363	rs11161294	-3.02	rs4906654	0.135622	4.84	-0.322	671	5	lasso	0.21	1.9e-08	0.2709	0.786444	1	0.96697
Lateral occipital thickness	No	Brain_Cortex	RP11-108K14.4	10	135267502	135337062	0.346	rs11101659	2.68	rs10857716	0.184508	-5.86	-0.097	318	13	enet	0.22	4.5e-09	0.39938	0.689612	1	0.954197
Lateral occipital thickness	No	Brain_Cortex	RP11-108M9.4	1	17215033	17216144	0.5732	rs681104	2.373	rs157252	0.0197	4.57	0.042	340	340	blup	0.21	1.6e-08	0.248	0.804127	1	0.968514
Lateral occipital thickness	No	Liver	RP11-108M9.4	1	17215033	17216144	0.5178	rs681104	2.373	rs12745538	0.029291	-4.19	0.434	340	340	blup	0.18	2.6e-08	-0.04651	0.962904	1	0.997208
Lateral occipital thickness	No	Brain_Cortex	RP11-108M9.5	1	17215590	17216042	0.4317	rs681104	2.373	rs2311528	0.0205	4.76	0.468	339	339	blup	0.2	2.9e-08	0.386	0.699323	1	0.954197
Lateral occipital thickness	No	Liver	RP11-108O10.2	11	111639392	111649074	0.235	rs12296076	2.36	rs612345	0.122823	-4.59	-0.177	379	1	top1	0.12	5.7e-06	0.177	0.85951	1	0.977919
Lateral occipital thickness	No	Liver	RP11-108P20.1	18	56419380	56421709	0.313	rs12969520	-2.86	rs4940741	0.057732	-4.22	1.447	579	579	blup	0.059	0.0015	-2.1232	0.0337	1	0.507898
Lateral occipital thickness	No	Whole_Blood	RP11-1094M14.11	17	33895139	33901811	0.0545	rs3785754	2.96	rs17638867	0.00805	3.58	1.07	418	418	blup	0.02	0.0038	-0.9012	0.367476	1	0.863007
Lateral occipital thickness	No	Whole_Blood	RP11-1094M14.8	17	33825237	33826194	0.1628	rs4796030	3.38	rs11867191	0.0132	4.6	0.352	392	37	enet	0.027	0.00084	-0.8591	0.390264	1	0.876843
Lateral occipital thickness	No	Liver	RP11-109A6.2	10	131498729	131499821	0.2459	rs551491	3.74	rs1711662	0.0742	4.21	-0.906	546	1	top1	0.074	0.0004	-0.906	0.3649	1	0.855255
Lateral occipital thickness	No	Brain_Cortex	RP11-109E12.1	2	132219394	132221188	0.5683	rs7589111	-2.73	rs6731616	0.180805	5.56	-0.433	171	171	blup	0.24	9.9e-10	-0.31436	0.753	1	0.963341
Lateral occipital thickness	No	Whole_Blood	RP11-109L13.1	11	117006244	117009298	0.4476	rs11556024	-2.49	rs4938344	0.395	12.26	-0.278	542	8	lasso	0.44	4.2e-48	-0.335858	0.736978	1	0.961793
Lateral occipital thickness	No	Brain_Cortex	RP11-109L13.1	11	117006244	117009298	0.5	rs11556024	-2.49	rs4938349	0.328314	7.33	-0.375	541	1	top1	0.33	2.3e-13	-0.375	0.70766	1	0.957942
Lateral occipital thickness	No	Liver	RP11-109L13.1	11	117006244	117009298	0.458	rs11556024	-2.49	rs585849	0.35071	8.03	-0.336	542	6	lasso	0.39	4.6e-18	-0.3281	0.74281	1	0.959792
Lateral occipital thickness	No	Whole_Blood	RP11-109N23.6	14	73427303	73428701	0.09	rs17121101	-3.64	rs2535905	0.00152	-3.83	2.214	451	451	blup	0.0052	0.089	-1.93891	0.052512	1	0.54413
Lateral occipital thickness	No	Liver	RP11-109N23.6	14	73427303	73428701	0.1983	rs17121101	-3.64	rs740079	-0.002079	-3.95	-2.242	451	28	enet	0.053	0.0024	0.3277	0.743154	1	0.959792
Lateral occipital thickness	No	Whole_Blood	RP11-10A14.5	8	9046521	9060364	0.6951	rs3989158	-2.85	rs435581	0.021623	5.61	0.614	663	17	lasso	0.29	3.3e-29	-0.14571	0.884148	1	0.984462
Lateral occipital thickness	No	Brain_Cortex	RP11-10A7.1	11	109357694	109358150	0.179	rs17633211	2.06	rs2212430	0.052295	4.27	-0.735	299	299	blup	0.068	0.0014	-0.67384	0.500415	1	0.903003
Lateral occipital thickness	No	Whole_Blood	RP11-10J21.3	8	142264729	142266916	0.1491	rs307415	2.49	rs4961257	0.010151	-3.96	-0.516	460	460	blup	0.025	0.0014	0.44957	0.653022	1	0.939814
Lateral occipital thickness	No	Liver	RP11-10K16.1	4	174053079	174090803	0.2048	rs7661281	2.51	rs17059549	-0.005953	-3.33	0.715	313	313	blup	0.026	0.026	-0.9826	0.325803	1	0.839607
Lateral occipital thickness	No	Whole_Blood	RP11-10L12.1	4	103655515	103655772	0.0697	rs13107325	-7.79	rs7685399	0.0194	-3.9	0.148	341	341	blup	0.031	0.00039	-0.05079	0.95949	1	0.997257
Lateral occipital thickness	No	Liver	RP11-10L12.4	4	103749317	103765232	0.0781	rs13114738	-5.47	rs6533052	0.068634	3.92	0.186	319	1	top1	0.069	0.00065	0.186	0.852445	1	0.976253
Lateral occipital thickness	No	Brain_Cortex	RP11-10L7.1	4	89206094	89252573	0.8037	rs2924358	3.45	rs7661312	0.49296	-8.22	-0.676	464	12	lasso	0.54	2.2e-24	0.8843	0.376542	1	0.868806
Lateral occipital thickness	No	Brain_Cortex	RP11-1101H11.1	5	177109295	177140970	0.1989	rs11743574	3.05	rs7703727	0.113394	-4.19	-0.85	249	1	top1	0.11	3.9e-05	0.85	0.395	1	0.875254
Lateral occipital thickness	No	Whole_Blood	RP11-1105G2.4	12	94665926	94670971	0.1267	rs270881	-3.04	rs12582795	0.05628	-5.39	-1.931	665	13	enet	0.09	2.8e-09	1.10108	0.271	1	0.826306
Lateral occipital thickness	No	Brain_Cortex	RP11-110G21.1	8	52811885	52859733	0.2113	rs2885068	3.02	rs11778849	-0.00289	-3.09	-0.296	428	428	blup	0.066	0.0015	0.3832	0.70155	1	0.954197
Lateral occipital thickness	No	Liver	RP11-110I1.12	11	118865534	118868714	0.255	rs10892360	3.37	rs566416	0.025547	4.04	0.338	383	383	blup	0.059	0.0015	0.5333	0.59384	1	0.923087
Lateral occipital thickness	No	Whole_Blood	RP11-110I1.14	11	118935974	118936388	0.196	rs10892360	3.37	rs1003081	0.0144	-4.87	-0.535	380	380	blup	0.04	6.9e-05	-0.684936	0.493384	1	0.903958
Lateral occipital thickness	No	Brain_Cortex	RP11-110I1.14	11	118935974	118936388	0.227	rs10892360	3.37	rs3825061	0.099952	-4.77	-1.329	378	1	top1	0.1	0.00011	1.329	0.183848	1	0.736678
Lateral occipital thickness	No	Whole_Blood	RP11-111K18.2	7	42940871	42942238	0.0871	rs2301871	2.8	rs653881	0.003802	4.46	-1.186	460	460	blup	0.029	0.00058	-0.5427	0.587363	1	0.933287
Lateral occipital thickness	No	Brain_Cortex	RP11-111M22.3	11	76152382	76155700	0.292	rs2155219	-3.09	rs4945061	0.117125	4.6	0.505	465	7	lasso	0.17	3e-07	0.7144	0.474977	1	0.896823
Lateral occipital thickness	No	Brain_Cortex	RP11-112J3.16	9	35772160	35790429	0.2667	rs4879960	-3.16	rs7873145	0.0752	-4.57	0.18	414	1	top1	0.075	0.00075	-0.18	0.85715	1	0.976459
Lateral occipital thickness	No	Brain_Cortex	RP11-112L6.4	20	48789087	48793096	0.368	rs6020563	3.22	rs6020311	0.292467	6.37	-0.23	431	1	top1	0.29	7.7e-12	-0.23	0.81809	1	0.970679
Lateral occipital thickness	No	Liver	RP11-112L6.4	20	48789087	48793096	0.4277	rs6020563	3.22	rs6020311	0.230872	6.19	-0.23	431	14	enet	0.28	2.4e-12	-0.41943	0.6749	1	0.941588
Lateral occipital thickness	No	Liver	RP11-1134I14.8	8	48102395	48104885	0.1529	rs6990363	-2.9	rs7822404	0.032958	4	-2.15	151	151	blup	0.078	0.00029	-2.68967	0.00715	1	0.295989
Lateral occipital thickness	No	Whole_Blood	RP11-1149M10.2	8	82066514	82076834	0.1816	rs2705497	-3.04	rs6986622	0.11097	6.48	0.572	381	4	lasso	0.11	2.9e-11	0.55524	0.578733	1	0.932488
Lateral occipital thickness	No	Liver	RP11-1149O23.2	8	23046792	23047964	0.3699	rs2280934	3.75	rs2235126	0.0401	-4.2	0.369	615	7	lasso	0.11	2.6e-05	-1.50458	0.13243	1	0.699169
Lateral occipital thickness	No	Whole_Blood	RP11-1149O23.3	8	23082114	23088439	0.2936	rs2280934	3.75	rs2280934	0.082652	-6.86	3.754	625	6	lasso	0.21	3.3e-21	-1.95425	0.050671	1	0.54413
Lateral occipital thickness	No	Liver	RP11-1149O23.3	8	23082114	23088439	0.4863	rs2280934	3.75	rs4242394	0.22539	5.99	-0.652	625	9	enet	0.23	3.3e-10	-0.89269	0.37203	1	0.855255
Lateral occipital thickness	No	Brain_Cortex	RP11-114H24.2	15	78206559	78219188	0.762	rs3743083	-2.56	rs7175950	0.541436	8.59	0.452	431	1	top1	0.54	1.7e-24	0.452	0.651269	1	0.943084
Lateral occipital thickness	No	Liver	RP11-114H24.2	15	78206559	78219188	0.6804	rs3743083	-2.56	rs7175950	0.26575	6.82	0.452	431	68	enet	0.34	1.3e-15	0.2663	0.789971	1	0.964431
Lateral occipital thickness	No	Liver	RP11-114H24.5	15	78268384	78285399	0.3182	rs3743083	-2.56	rs12594823	0.01124	3.88	0.538	431	431	blup	0.024	0.032	0.6496	0.515957	1	0.900155
Lateral occipital thickness	No	Whole_Blood	RP11-115C21.2	8	6261072	6264663	0.1442	rs2005213	-3.38	rs2243755	0.10062	6.27	-1.233	985	1	top1	0.1	2.9e-10	-1.233	0.217576	1	0.802073
Lateral occipital thickness	No	Whole_Blood	RP11-115L11.1	4	15732585	15733250	0.148	rs7359	-3.31	rs7672311	0.0183	3.96	-0.145	551	551	blup	0.033	0.00029	0.37462	0.70794	1	0.952981
Lateral occipital thickness	No	Whole_Blood	RP11-115N4.1	7	90940683	91144724	0.1094	rs17259641	-3.6	rs2278303	0.003871	-3.72	2.126	396	17	enet	0.031	0.00044	-1.4277	0.153383	1	0.740736
Lateral occipital thickness	No	Liver	RP11-116D2.1	2	21222185	21223789	0.3067	rs11901854	3.08	rs2196165	-0.004742	-3.15	-1.436	459	36	enet	0.054	0.0024	-0.77044	0.441	1	0.883059
Lateral occipital thickness	No	Liver	RP11-118B18.2	17	66789690	66793963	0.5402	rs2072268	2.88	rs8071366	0.114585	-5.02	0.517	478	11	lasso	0.15	4.3e-07	0.42753	0.668991	1	0.939257
Lateral occipital thickness	No	Brain_Cortex	RP11-1191J2.2	4	646639	649434	0.7219	rs764324	3.75	rs7436737	0.54195	-8.59	-1.1	378	1	top1	0.54	1.6e-24	1.1	0.271332	1	0.810639
Lateral occipital thickness	No	Whole_Blood	RP11-1191J2.5	4	654998	655734	0.1246	rs764324	3.75	rs7436737	0.0504	4.92	-1.1	380	1	top1	0.05	8.2e-06	-1.1	0.27133	1	0.826306
Lateral occipital thickness	No	Whole_Blood	RP11-119F19.2	10	81422844	81526085	0.3782	rs3740259	2.96	rs10885307	0.227685	-9.24	1.998	308	7	lasso	0.24	2.5e-24	-1.3819	0.167	1	0.754554
Lateral occipital thickness	No	Brain_Cortex	RP11-119F19.2	10	81422844	81526085	0.333	rs3740259	2.96	rs10885307	0.067357	-5.02	1.998	308	308	blup	0.15	1.9e-06	-1.19619	0.231623	1	0.784945
Lateral occipital thickness	No	Liver	RP11-119F19.2	10	81422844	81526085	0.34	rs3740259	2.96	rs10885307	0.32	-7.01	1.998	308	1	top1	0.32	1.8e-14	-1.998	0.0457	1	0.542727
Lateral occipital thickness	No	Whole_Blood	RP11-120K18.3	16	31372599	31373016	0.1641	rs1978487	2.21	rs11150614	0.067649	-5.8	0.402	276	276	blup	0.07	1.6e-07	-0.266	0.790217	1	0.975398
Lateral occipital thickness	No	Brain_Cortex	RP11-120K24.3	13	113619149	113620445	0.357	rs11842874	-3.59	rs2993291	0.190642	5.49	-0.911	447	1	top1	0.19	7.2e-08	-0.911	0.3623	1	0.861491
Lateral occipital thickness	No	Whole_Blood	RP11-121A8.1	7	38365671	38369244	0.2767	rs6942412	-3.06	rs2735179	0.140154	-8.16	-0.358	646	7	lasso	0.21	3.3e-21	0.4573	0.647447	1	0.939749
Lateral occipital thickness	No	Whole_Blood	RP11-121C2.2	4	47842139	47846356	0.3981	rs10010171	2.6	rs1984713	0.357	11.5	0.069	424	1	top1	0.36	3e-37	0.069	0.94499	1	0.993782
Lateral occipital thickness	No	Liver	RP11-121C2.2	4	47842139	47846356	0.1653	rs10010171	2.6	rs9997555	0.00499	-3.68	0.348	424	424	blup	0.039	0.0085	-0.3206	0.748497	1	0.962958
Lateral occipital thickness	No	Whole_Blood	RP11-122G18.5	1	161337812	161341754	0.1991	rs6427595	2.049	rs10494352	0.0736	-6.06	-0.276	405	14	lasso	0.096	6.9e-10	0.39256	0.695	1	0.947489
Lateral occipital thickness	No	Brain_Cortex	RP11-122G18.5	1	161337812	161341754	0.239	rs6427595	2.049	rs10494352	0.208	-6.08	-0.276	405	1	top1	0.21	1.7e-08	0.276	0.782548	1	0.96697
Lateral occipital thickness	No	Liver	RP11-122G18.5	1	161337812	161341754	0.3555	rs6427595	2.049	rs3934593	0.019824	-4.26	-0.349	405	19	enet	0.063	0.001	0.67649	0.498727	1	0.900155
Lateral occipital thickness	No	Whole_Blood	RP11-122G18.8	1	161344552	161345130	0.1182	rs6427595	2.049	rs2307426	0.00377	-3.97	-1.876	403	12	lasso	0.011	0.025	1.79146	0.0732	1	0.597115
Lateral occipital thickness	No	Brain_Cortex	RP11-122G18.8	1	161344552	161345130	0.1882	rs6427595	2.049	rs16832823	0.0695	-4.33	-0.12	403	1	top1	0.069	0.0012	0.12	0.904483	1	0.987683
Lateral occipital thickness	No	Brain_Cortex	RP11-1246C19.1	7	1504133	1507158	0.2386	rs3808350	2.93	rs10807961	0.105089	-4.51	-0.356	389	1	top1	0.11	7.4e-05	0.356	0.72184	1	0.959216
Lateral occipital thickness	No	Brain_Cortex	RP11-1277A3.1	5	177038254	177046755	0.1829	rs11743574	3.05	rs7703727	0.083989	4.15	-0.85	236	1	top1	0.084	0.00038	-0.85	0.395	1	0.875254
Lateral occipital thickness	No	Liver	RP11-1277A3.1	5	177038254	177046755	0.3998	rs11743574	3.05	rs7703727	0.211635	6.69	-0.85	236	8	lasso	0.24	6.7e-11	-1.3087	0.19065	1	0.740624
Lateral occipital thickness	No	Whole_Blood	RP11-1277A3.2	5	177047474	177099210	0.0888	rs11743574	3.05	rs34582406	0.023464	4.15	0.721	242	1	top1	0.023	0.0019	0.721	0.471	1	0.900733
Lateral occipital thickness	No	Liver	RP11-1277A3.3	5	176981825	176982365	0.197	rs11743574	3.05	rs335438	0.038207	4.14	1.906	241	4	lasso	0.11	2e-05	2.3446	0.01905	1	0.418538
Lateral occipital thickness	No	Whole_Blood	RP11-127I20.5	16	4845266	4846533	0.2171	rs7192051	-3.17	rs2075467	0.148429	8.56	1.932	388	19	enet	0.21	4.8e-21	1.7044	0.088302	1	0.630277
Lateral occipital thickness	No	Brain_Cortex	RP11-127I20.5	16	4845266	4846533	0.6367	rs7192051	-3.17	rs7546	0.386254	7.27	1.702	388	12	lasso	0.46	5.9e-20	1.86764	0.06181	1	0.561177
Lateral occipital thickness	No	Whole_Blood	RP11-127L20.3	10	106083127	106086762	0.0863	rs10748861	2.55	rs11599497	0.025529	4.27	0.988	435	435	blup	0.029	0.00055	1.2497	0.211	1	0.795279
Lateral occipital thickness	No	Brain_Cortex	RP11-127L20.3	10	106083127	106086762	0.259	rs10748861	2.55	rs10883991	0.073438	-5.07	0.017	435	4	lasso	0.13	8.9e-06	-0.07992	0.936297	1	0.989336
Lateral occipital thickness	No	Brain_Cortex	RP11-1280N14.3	5	70398725	70424580	0.5145	rs1990996	-2.44	rs13168712	0.00562	3.06	-1.359	72	72	blup	0.026	0.035	-1.4096	0.159	1	0.71925
Lateral occipital thickness	No	Brain_Cortex	RP11-1293J14.1	2	3500727	3501131	0.2769	rs7606684	-3.27	rs4264589	0.014493	-4.14	0.791	571	571	blup	0.052	0.0044	-0.821531	0.411	1	0.880167
Lateral occipital thickness	No	Whole_Blood	RP11-129K12.1	3	37014608	37015163	0.1108	rs7636597	2.77	rs9311149	-0.00183	4.02	-0.946	385	385	blup	0.017	0.0072	-0.89532	0.370617	1	0.863771
Lateral occipital thickness	No	Brain_Cortex	RP11-1348G14.4	16	28814097	28829149	0.0624	rs12928404	-3.74	rs6565259	0.109607	-3.97	-2.709	185	1	top1	0.11	5.2e-05	2.709	0.00675	1	0.290011
Lateral occipital thickness	No	Liver	RP11-1348G14.4	16	28814097	28829149	0.1046	rs12928404	-3.74	rs34835	-0.00307	-3.52	-2.772	185	185	blup	0.035	0.012	2.4577	0.01398	1	0.389047
Lateral occipital thickness	No	Brain_Cortex	RP11-134G8.8	1	201433511	201434274	0.3432	rs12385740	3.024	rs10920212	0.0861	4.45	-1.366	660	1	top1	0.086	0.00032	-1.37	0.171939	1	0.728563
Lateral occipital thickness	No	Brain_Cortex	RP11-134K13.4	6	71306141	71306683	0.294	rs16868641	3.82	rs12198920	0.178483	-5.16	-0.164	497	1	top1	0.18	2e-07	0.164	0.86973	1	0.977119
Lateral occipital thickness	No	Whole_Blood	RP11-134L10.1	7	134853155	134854299	0.1896	rs11974956	-2.97	rs3250	0.07792	6.41	0.583	455	9	lasso	0.11	6e-11	0.8767	0.380656	1	0.870916
Lateral occipital thickness	No	Brain_Cortex	RP11-134L10.1	7	134853155	134854299	0.2154	rs11974956	-2.97	rs7794235	0.149802	5.29	0.61	455	1	top1	0.15	2.1e-06	0.61	0.54186	1	0.913236
Lateral occipital thickness	No	Liver	RP11-134L10.1	7	134853155	134854299	0.4144	rs11974956	-2.97	rs3800592	0.20955	6.26	0.501	455	1	top1	0.21	1.8e-09	0.501	0.616371	1	0.926366
Lateral occipital thickness	No	Brain_Cortex	RP11-1365D11.1	4	195198	198798	0.2934	rs7667914	2.45	rs7699689	0.1192	4.45	-0.158	179	1	top1	0.12	2.4e-05	-0.158	0.874457	1	0.977129
Lateral occipital thickness	No	Whole_Blood	RP11-137H2.4	10	82295336	82295698	0.3231	rs4933655	-2.77	rs11185932	0.210951	-8.84	0.346	547	1	top1	0.21	8e-21	-0.346	0.729	1	0.958561
Lateral occipital thickness	No	Liver	RP11-137H2.4	10	82295336	82295698	0.1933	rs4933655	-2.77	rs873258	0.0563	-5.28	-0.455	547	9	lasso	0.082	0.00021	0.14331	0.886	1	0.980941
Lateral occipital thickness	No	Whole_Blood	RP11-137H2.6	10	82194765	82196869	0.1311	rs11187006	-2.61	rs10887949	0.048911	5.42	-0.606	551	15	enet	0.082	1.4e-08	-0.728	0.467	1	0.89901
Lateral occipital thickness	No	Brain_Cortex	RP11-137H2.6	10	82194765	82196869	0.553	rs11187006	-2.61	rs10736365	0.341983	6.9	-1.918	551	7	lasso	0.35	4.1e-14	-2.28744	0.02217	1	0.396711
Lateral occipital thickness	No	Whole_Blood	RP11-138I18.2	10	11721674	11722513	0.1572	rs3847420	2.38	rs11257238	0.018404	-4.25	-0.431	482	29	enet	0.039	7.8e-05	0.7903	0.429	1	0.889954
Lateral occipital thickness	No	Whole_Blood	RP11-1399P15.1	2	87777014	87777553	0.1575	NA	NA	NA	NA	NA	NA	10	0	blup	0.068	2.4e-07	NA	NA	NA	NA
Lateral occipital thickness	No	Whole_Blood	RP11-139H15.1	15	55609382	55611128	0.138	rs10518808	-3.1	rs678892	0.087712	-5.82	0.022	446	5	lasso	0.091	1.9e-09	-0.49305	0.621977	1	0.937166
Lateral occipital thickness	No	Brain_Cortex	RP11-140A10.3	10	133994729	133999466	0.572	rs10735665	3.06	rs902632	0.21946	5.56	0.427	463	463	blup	0.25	2.7e-10	-2.5337	0.011287	1	0.324315
Lateral occipital thickness	No	Brain_Cortex	RP11-141C7.3	3	195377017	195378343	0.3045	rs3747671	2.3	rs6773702	0.101745	-4.72	-0.836	284	11	enet	0.11	5.6e-05	0.1047	0.916592	1	0.987683
Lateral occipital thickness	No	Liver	RP11-141C7.3	3	195377017	195378343	0.4214	rs3747671	2.3	rs6773702	0.245005	-6.32	-0.836	284	1	top1	0.25	5.4e-11	0.836	0.403155	1	0.872175
Lateral occipital thickness	No	Liver	RP11-143N13.1	16	20598007	20618429	0.3895	rs9935655	-2.64	rs35468793	0.192	5.78	0.717	397	1	top1	0.19	1e-08	0.717	0.47337	1	0.892998
Lateral occipital thickness	No	Liver	RP11-143N13.2	16	20592210	20597871	0.1925	rs9935655	-2.64	rs9926388	0.126	-4.88	1.194	394	1	top1	0.13	4.2e-06	-1.194	0.23248	1	0.776438
Lateral occipital thickness	No	Brain_Cortex	RP11-146G7.2	18	6873398	6875023	0.432	rs2065551	2.81	rs3865406	0.223562	5.8	1.174	604	1	top1	0.22	4.2e-09	1.174	0.2404	1	0.787345
Lateral occipital thickness	No	Brain_Cortex	RP11-147I3.1	11	74587331	74631067	0.429	rs11827957	-4.19	rs2119028	0.35529	-6.97	-0.735	457	4	lasso	0.36	1e-14	1.27787	0.201295	1	0.752015
Lateral occipital thickness	No	Liver	RP11-147I3.1	11	74587331	74631067	0.64	rs11827957	-4.19	rs2119028	0.363902	-7.91	-0.735	457	10	lasso	0.41	3.6e-19	1.1685	0.24261	1	0.780584
Lateral occipital thickness	No	Whole_Blood	RP11-147L13.8	17	66186025	66188943	0.2221	rs12943154	-4.03	rs2010838	0.046	-5.44	1.089	342	8	lasso	0.08	2e-08	-0.4355	0.663223	1	0.94195
Lateral occipital thickness	No	Brain_Cortex	RP11-147L13.8	17	66186025	66188943	0.3024	rs12943154	-4.03	rs17741957	0.027785	4.11	1.687	342	10	lasso	0.089	0.00025	2.03433	0.0419	1	0.518481
Lateral occipital thickness	No	Brain_Cortex	RP11-148L24.1	4	175015811	175141549	0.7247	rs10520276	-4.3	rs6838064	0.46126	7.88	-0.19	437	8	lasso	0.52	4.6e-23	-0.4837	0.628588	1	0.932849
Lateral occipital thickness	No	Liver	RP11-148L24.1	4	175015811	175141549	0.3157	rs10520276	-4.3	rs1992021	0.055723	4.47	-0.58	438	43	enet	0.11	1.9e-05	-0.3948	0.692956	1	0.946928
Lateral occipital thickness	No	Whole_Blood	RP11-148O21.2	8	11415975	11417529	0.0891	rs1630828	3.1	rs13277113	0.024578	-4.98	0.283	603	1	top1	0.025	0.0015	-0.283	0.777177	1	0.974487
Lateral occipital thickness	No	Brain_Cortex	RP11-148O21.6	8	11409997	11410500	0.2332	rs1630828	3.1	rs9329238	-0.00383	-3.42	0.613	608	608	blup	0.042	0.0095	-2.1044	0.03534	1	0.484096
Lateral occipital thickness	No	Liver	RP11-151D14.1	9	75486644	75489025	0.222	rs7866323	2.86	rs12002855	0.03345	-4.54	0.564	411	411	blup	0.06	0.0014	-1.28988	0.197093	1	0.749677
Lateral occipital thickness	No	Whole_Blood	RP11-152L20.3	15	92691982	92874267	0.096	rs7162785	-3.15	rs1125185	0.006154	-3.82	-0.661	686	686	blup	0.019	0.0043	-0.23886	0.811218	1	0.975828
Lateral occipital thickness	No	Brain_Cortex	RP11-152N13.5	10	75012549	75014107	0.126	rs17738368	2.5	rs4745717	0.057103	-4.03	0.302	216	216	blup	0.1	0.0001	-0.68634	0.492496	1	0.901409
Lateral occipital thickness	No	Liver	RP11-153K11.3	10	69993008	70002136	0.3052	rs10762231	3.13	rs731063	0.284	-6.78	0.007	389	6	lasso	0.31	5.7e-14	-0.14425	0.8853	1	0.980941
Lateral occipital thickness	No	Whole_Blood	RP11-153M7.3	4	154561320	154602332	0.0879	rs6840197	-2.72	rs17030340	0.00936	3.78	-0.147	446	1	top1	0.0094	0.035	-0.147	0.88313	1	0.984462
Lateral occipital thickness	No	Whole_Blood	RP11-155O18.6	1	52819320	52819549	0.0577	rs2753399	3.139	rs6672059	-0.00248	3.28	-2.133	254	254	blup	0.02	0.0042	-0.53309	0.594	1	0.934549
Lateral occipital thickness	No	Whole_Blood	RP11-156E8.1	1	245132652	245134390	0.1273	rs1173844	3.228	rs11590498	0.133	-7.45	-2.415	465	4	lasso	0.14	1.9e-13	2.22889	0.0258	1	0.465201
Lateral occipital thickness	No	Brain_Cortex	RP11-156E8.1	1	245132652	245134390	0.6074	rs1173844	3.228	rs2291426	0.508	-8.64	-2.183	464	8	lasso	0.54	1.9e-24	2.36	0.018266	1	0.377063
Lateral occipital thickness	No	Whole_Blood	RP11-156K13.3	8	17763265	17765396	0.1332	rs4921901	-2.67	rs440182	0.004703	-4.28	-0.377	860	860	blup	0.034	0.00021	-0.45158	0.651568	1	0.939749
Lateral occipital thickness	No	Brain_Cortex	RP11-156L14.1	17	60776605	60815283	0.1717	rs2002009	3.22	rs8072519	0.019689	-3.99	0.834	235	235	blup	0.067	0.0014	-1.00363	0.316	1	0.835816
Lateral occipital thickness	No	Whole_Blood	RP11-156P1.3	17	45061411	45177689	0.4151	rs199452	3.48	rs2004580	0.168	9.43	0.213	301	4	lasso	0.29	5e-29	1.2446	0.213287	1	0.798932
Lateral occipital thickness	No	Brain_Cortex	RP11-156P1.3	17	45061411	45177689	0.7303	rs199452	3.48	rs10491149	0.380212	7.56	1.323	301	9	lasso	0.44	2e-18	1.23186	0.218	1	0.767423
Lateral occipital thickness	No	Liver	RP11-156P1.3	17	45061411	45177689	0.5041	rs199452	3.48	rs2004580	0.10424	5.54	0.213	300	28	enet	0.19	1.7e-08	1.01644	0.30942	1	0.830101
Lateral occipital thickness	No	Brain_Cortex	RP11-157J24.2	6	1528599	1529146	0.71	rs9405157	2.9	rs13209741	0.364531	7.52	1.694	707	40	enet	0.47	2.8e-20	1.40278	0.16068	1	0.71925
Lateral occipital thickness	No	Liver	RP11-157J24.2	6	1528599	1529146	0.642	rs9405157	2.9	rs13209741	0.184	6.03	1.694	707	22	lasso	0.22	6.7e-10	1.38992	0.16455	1	0.71776
Lateral occipital thickness	No	Liver	RP11-157P1.4	20	60880488	60881381	0.284	rs4073275	-3.68	rs8668	0.129552	5.37	0.992	468	19	enet	0.19	1.1e-08	0.97523	0.32945	1	0.843093
Lateral occipital thickness	No	Liver	RP11-157P1.5	20	60928051	60931536	0.647	rs4073275	-3.68	rs8668	0.281752	-6.65	0.992	480	35	enet	0.32	1.8e-14	-0.55536	0.57865	1	0.921905
Lateral occipital thickness	No	Whole_Blood	RP11-158M2.3	15	86287340	86293512	0.0734	rs4887255	3.67	rs4842896	0.030182	-4.75	0.331	560	12	enet	0.043	4e-05	0.7626	0.445704	1	0.893977
Lateral occipital thickness	No	Brain_Cortex	RP11-158M2.3	15	86287340	86293512	0.249	rs4887255	3.67	rs10520595	0.117241	-4.83	0.779	559	5	lasso	0.17	2.9e-07	-0.1153	0.908208	1	0.987683
Lateral occipital thickness	No	Brain_Cortex	RP11-158M2.4	15	86293567	86296132	0.194	rs4887255	3.67	rs10520597	0.041092	-4.47	0.744	560	4	lasso	0.047	0.0065	-0.7211	0.470819	1	0.896823
Lateral occipital thickness	No	Brain_Cortex	RP11-158M2.5	15	86298172	86299468	0.201	rs4887255	3.67	rs17638180	0.120623	-5.05	0.697	562	4	lasso	0.13	7.3e-06	-0.8209	0.411725	1	0.88019
Lateral occipital thickness	No	Liver	RP11-159F24.2	5	43336266	43348818	0.1269	rs4327605	2.91	rs10512827	0.067681	-3.96	0.629	306	1	top1	0.068	0.00071	-0.629	0.52935	1	0.905848
Lateral occipital thickness	No	Liver	RP11-159F24.6	5	43511160	43521913	0.1405	rs13169899	3.03	rs11949083	0.049976	4.22	0.01	258	258	blup	0.091	9.3e-05	0.6961	0.48634	1	0.900097
Lateral occipital thickness	No	Whole_Blood	RP11-159N11.4	11	113239299	113239839	0.104	rs3018458	-3.7	rs6589369	0.0124	-3.71	-0.756	517	517	blup	0.017	0.0073	-1.11452	0.265056	1	0.826306
Lateral occipital thickness	No	Brain_Cortex	RP11-159N11.4	11	113239299	113239839	0.512	rs3018458	-3.7	rs600964	0.027689	-3.84	0.465	517	517	blup	0.14	3.8e-06	0.39295	0.694354	1	0.954197
Lateral occipital thickness	No	Brain_Cortex	RP11-15A1.2	19	44406153	44430697	0.308	rs2079646	3.74	rs8104290	0.006796	4.69	-0.728	467	467	blup	0.064	0.0018	0.09782	0.92208	1	0.98803
Lateral occipital thickness	No	Brain_Cortex	RP11-15H20.5	19	23437855	23440741	0.29	rs7246417	-2.46	rs4932844	0.136752	5.28	-0.703	245	15	enet	0.21	1.5e-08	-0.48598	0.62698	1	0.932849
Lateral occipital thickness	No	Liver	RP11-15H20.5	19	23437855	23440741	0.513	rs7246417	-2.46	rs9676289	0.278964	-7.41	-0.254	245	7	lasso	0.34	1.4e-15	0.3199	0.7491	1	0.962958
Lateral occipital thickness	No	Liver	RP11-15H20.6	19	23442708	23457053	0.55	rs7246417	-2.46	rs9676289	0.372364	-7.92	-0.254	243	18	enet	0.39	3e-18	0.3707	0.7108	1	0.951621
Lateral occipital thickness	No	Whole_Blood	RP11-160H22.5	1	174084438	174129142	0.0579	rs12072050	3.785	rs4651008	0.0546	5.27	3.515	278	1	top1	0.055	3.5e-06	3.515	0.00044	1	0.10955
Lateral occipital thickness	No	Brain_Cortex	RP11-160H22.5	1	174084438	174129142	0.1547	rs12072050	3.785	rs6676161	0.0771	4.58	3.376	277	277	blup	0.12	2.1e-05	3.43	0.000606	1	0.116005
Lateral occipital thickness	No	Liver	RP11-160H22.5	1	174084438	174129142	0.1545	rs12072050	3.785	rs7523263	0.026329	3.8	2.558	278	15	enet	0.039	0.0081	3.42576	0.000613	1	0.0953581
Lateral occipital thickness	No	Brain_Cortex	RP11-161H23.8	12	49836207	49836435	0.2323	rs2047102	3.06	rs7296220	0.0177	-3.52	-0.134	309	1	top1	0.018	0.067	0.134	0.893403	1	0.984711
Lateral occipital thickness	No	Whole_Blood	RP11-161M6.2	16	1025761	1031596	0.1942	rs11860412	2.98	rs6600235	0.064109	-5.98	0.956	450	18	enet	0.089	3.1e-09	-0.3722	0.709739	1	0.95302
Lateral occipital thickness	No	Brain_Cortex	RP11-161M6.2	16	1025761	1031596	0.6519	rs11860412	2.98	rs5029141	0.339947	-6.88	-0.275	449	449	blup	0.35	3.8e-14	-0.64415	0.51948	1	0.910164
Lateral occipital thickness	No	Brain_Cortex	RP11-163O19.1	11	49872181	49884080	0.107	rs869195	-2.9	rs10769599	0.034566	-3.96	2.377	218	17	enet	0.052	0.0046	-1.96928	0.048921	1	0.549751
Lateral occipital thickness	No	Liver	RP11-165F24.3	9	454304	492112	0.31	rs913700	-2.94	rs10814888	0.000385	-4.08	-1.363	703	16	enet	0.078	0.0003	0.1012	0.919394	1	0.98743
Lateral occipital thickness	No	Whole_Blood	RP11-165J3.6	9	96197614	96199403	0.2191	rs13293888	-2.99	rs16909150	0.067403	6.4	0.104	493	35	enet	0.11	1.1e-10	0.12404	0.901285	1	0.988661
Lateral occipital thickness	No	Brain_Cortex	RP11-165J3.6	9	96197614	96199403	0.3879	rs13293888	-2.99	rs7025805	0.249	5.98	-0.817	493	8	lasso	0.26	1.9e-10	-0.2431	0.80791	1	0.968514
Lateral occipital thickness	No	Liver	RP11-165J3.6	9	96197614	96199403	0.279	rs13293888	-2.99	rs4744243	0.07059	4.67	1.068	493	4	lasso	0.16	2.9e-07	1.11211	0.266091	1	0.806443
Lateral occipital thickness	No	Whole_Blood	RP11-166B2.1	16	12021230	12070500	0.5912	rs11075064	2.8	rs2869492	0.390961	12.01	0.643	454	1	top1	0.39	1.6e-41	0.643	0.520224	1	0.912848
Lateral occipital thickness	No	Brain_Cortex	RP11-166B2.1	16	12021230	12070500	0.8623	rs11075064	2.8	rs2869492	0.546713	8.65	0.643	453	23	lasso	0.55	5.7e-25	0.63482	0.52555	1	0.912066
Lateral occipital thickness	No	Liver	RP11-166B2.1	16	12021230	12070500	0.6887	rs11075064	2.8	rs2869492	0.294	6.95	0.643	453	1	top1	0.29	3.4e-13	0.643	0.52022	1	0.900155
Lateral occipital thickness	No	Whole_Blood	RP11-166N6.2	3	150608423	150756605	0.3678	rs4072809	3.08	rs628383	0.196172	-8.58	-0.148	454	4	lasso	0.22	5.2e-22	0.0552	0.955981	1	0.996816
Lateral occipital thickness	No	Brain_Cortex	RP11-166O4.5	7	66800963	66805011	0.1646	rs6972474	-2.45	rs7804093	0.046347	4.03	-0.251	369	369	blup	0.058	0.0029	-1.0293	0.30334	1	0.831088
Lateral occipital thickness	No	Whole_Blood	RP11-166O4.6	7	66798034	66799370	0.1552	rs6972474	-2.45	rs7804093	0.080481	6.02	-0.251	368	5	lasso	0.083	1.2e-08	-0.3264	0.744127	1	0.9639
Lateral occipital thickness	No	Brain_Cortex	RP11-166O4.6	7	66798034	66799370	0.2255	rs6972474	-2.45	rs11762397	0.133964	4.87	-0.705	368	1	top1	0.13	7.5e-06	-0.705	0.48081	1	0.897621
Lateral occipital thickness	No	Liver	RP11-166O4.6	7	66798034	66799370	0.1684	rs6972474	-2.45	rs9647886	0.022017	-3.93	0.68	367	12	enet	0.054	0.0024	-0.30458	0.760689	1	0.962958
Lateral occipital thickness	No	Whole_Blood	RP11-166P13.3	17	55155659	55162385	0.1668	rs9915128	-3.61	rs8071417	0.012	-4.42	-0.393	521	521	blup	0.035	0.00018	-0.1592	0.873477	1	0.984462
Lateral occipital thickness	No	Liver	RP11-166P13.3	17	55155659	55162385	0.4455	rs9915128	-3.61	rs3826296	0.14857	-5.41	-0.436	521	1	top1	0.15	5.6e-07	0.436	0.662837	1	0.93622
Lateral occipital thickness	No	Liver	RP11-168A11.4	5	79315432	79315743	0.3432	rs41527045	-2.98	rs2291524	0.054109	4.48	-1.204	501	47	enet	0.085	0.00016	0.4717	0.63713	1	0.932183
Lateral occipital thickness	No	Whole_Blood	RP11-168O16.1	1	200993077	200997920	0.1352	rs12082129	-3.88	rs12140231	0.0411	-5.07	-0.184	638	5	lasso	0.059	1.3e-06	-0.03222	0.974	1	0.998802
Lateral occipital thickness	No	Brain_Cortex	RP11-169D4.1	11	72281704	72284273	0.268	rs11235465	2.84	rs10898852	0.246736	5.84	-0.118	325	1	top1	0.25	5.4e-10	-0.118	0.906068	1	0.987683
Lateral occipital thickness	No	Whole_Blood	RP11-169D4.2	11	72295773	72299023	0.074	rs11235465	2.84	rs1135029	0.0495	4.62	-2.198	325	1	top1	0.05	9.8e-06	-2.198	0.027949	1	0.473346
Lateral occipital thickness	No	Whole_Blood	RP11-169K16.9	1	16160560	16163401	0.0975	rs2303193	-2.778	rs16852022	0.0438	4.5	-0.969	423	1	top1	0.044	3.1e-05	-0.969	0.333	1	0.84735
Lateral occipital thickness	No	Brain_Cortex	RP11-16P6.1	2	223431624	223434438	0.3618	rs6710583	3.67	rs1447108	0.148235	-5.11	0.136	465	1	top1	0.15	2.4e-06	-0.136	0.892	1	0.984554
Lateral occipital thickness	No	Brain_Cortex	RP11-170N11.1	1	83439565	83451891	0.2922	rs10489863	-2.734	rs4146730	0.13	4.78	-0.11	410	9	lasso	0.14	6.9e-06	0.418	0.676	1	0.954197
Lateral occipital thickness	No	Liver	RP11-171I2.2	2	179443517	179445633	0.1515	rs16866299	-2.52	rs2303537	-0.004355	3.1	-0.398	462	462	blup	0.017	0.058	-1.02124	0.307	1	0.827783
Lateral occipital thickness	No	Whole_Blood	RP11-173B14.4	13	76205407	76206271	0.0827	rs17064475	2.61	rs1326042	0.011154	3.86	-1.098	560	560	blup	0.029	0.00055	-1.7271	0.0842	1	0.617162
Lateral occipital thickness	No	Brain_Cortex	RP11-173B14.5	13	76178964	76210130	0.488	rs17064475	2.61	rs9593109	0.334814	6.86	0.092	562	1	top1	0.33	1.2e-13	0.092	0.9267	1	0.988981
Lateral occipital thickness	No	Whole_Blood	RP11-173M1.8	17	25641669	25642952	0.4702	rs9915446	-2.91	rs7213148	0.141	7.64	0.499	276	22	enet	0.19	7.2e-19	0.4394	0.660361	1	0.941748
Lateral occipital thickness	No	Brain_Cortex	RP11-173M1.8	17	25641669	25642952	0.2462	rs9915446	-2.91	rs9902474	0.08107	4.51	-1.119	276	3	lasso	0.15	2.1e-06	-0.62068	0.535	1	0.91261
Lateral occipital thickness	No	Liver	RP11-175B9.2	1	202407524	202409085	0.2531	rs2246083	2.716	rs6427967	-0.000464	-3.2	-0.134	412	412	blup	0.021	0.043	-0.66955	0.503147	1	0.900155
Lateral occipital thickness	No	Brain_Cortex	RP11-175P19.2	3	193296601	193297254	0.2317	rs9831353	-3.5	rs13064790	0.108713	4.59	-3.381	465	465	blup	0.13	7.8e-06	-2.8354	0.004577	1	0.241432
Lateral occipital thickness	No	Whole_Blood	RP11-176F3.7	9	33909607	33911120	0.0772	rs12378940	2.19	rs2486675	0.051139	-5.12	0.513	321	1	top1	0.051	7e-06	-0.513	0.607951	1	0.936352
Lateral occipital thickness	No	Brain_Cortex	RP11-176H8.1	14	31896713	31897394	0.175	rs179734	2.8	rs12893465	0.136052	4.64	1.133	308	1	top1	0.14	6.4e-06	1.133	0.257	1	0.799465
Lateral occipital thickness	No	Whole_Blood	RP11-177C12.1	4	37869913	37871599	0.0907	rs17497622	3.02	rs6531592	0.0519	-4.84	-1.848	660	1	top1	0.052	6e-06	1.848	0.0646	1	0.593855
Lateral occipital thickness	No	Liver	RP11-178C3.2	17	58042193	58074333	0.3154	rs16943588	1.94	rs7212590	0.121116	4.64	0.434	246	3	lasso	0.14	1.4e-06	0.45814	0.64685	1	0.93416
Lateral occipital thickness	No	Brain_Cortex	RP11-178F10.3	18	22096847	22097970	0.917	rs6508311	3.49	rs1945168	0.652935	9.39	0.887	591	1	top1	0.65	1.4e-32	0.887	0.37508	1	0.868346
Lateral occipital thickness	No	Liver	RP11-178L8.3	16	87430310	87433901	0.2945	rs13331012	2.97	rs4417557	-0.00575	-3.52	0.647	577	577	blup	0.066	0.00085	-0.1908	0.84867	1	0.975105
Lateral occipital thickness	No	Brain_Cortex	RP11-179B2.2	10	102670860	102672325	0.324	rs2025106	-3.63	rs1408344	0.137871	5.01	-0.605	424	1	top1	0.14	5.5e-06	-0.605	0.545179	1	0.915629
Lateral occipital thickness	No	Liver	RP11-179K3.2	10	66660894	66684276	0.2557	rs1915662	2.66	rs10822370	0.0877	-5.29	-2.155	440	4	lasso	0.13	2.3e-06	1.78312	0.0746	1	0.623142
Lateral occipital thickness	No	Liver	RP11-17A1.3	11	22851118	22966939	0.215	rs2665677	-2.3	rs16910406	0.034387	-4.08	1.196	437	2	lasso	0.043	0.0059	-1.2791	0.20086	1	0.751664
Lateral occipital thickness	No	Whole_Blood	RP11-17E13.2	1	75164453	75165017	0.2365	rs12563489	2.77	rs1409785	0.0752	5.87	-0.742	377	26	enet	0.12	5e-12	-1.62521	0.104	1	0.67241
Lateral occipital thickness	No	Brain_Cortex	RP11-17E13.2	1	75164453	75165017	0.4076	rs12563489	2.77	rs12145183	0.221	6.52	-0.92	377	7	lasso	0.31	1.9e-12	-1.41	0.158972	1	0.71925
Lateral occipital thickness	No	Liver	RP11-17E13.2	1	75164453	75165017	0.5982	rs12563489	2.77	rs6662846	0.2531	-6.51	2.066	377	10	lasso	0.25	2.3e-11	-2.38098	0.017267	1	0.398415
Lateral occipital thickness	No	Brain_Cortex	RP11-17M24.1	17	32258151	32263225	0.3686	rs17783142	4.04	rs454204	0.105445	4.34	-0.721	712	1	top1	0.11	7.2e-05	-0.721	0.471	1	0.896823
Lateral occipital thickness	No	Whole_Blood	RP11-181G12.2	1	2113233	2115828	0.0685	rs2376802	-3.691	rs12410859	0.0306	-4.95	-0.411	382	1	top1	0.031	0.00044	0.411	0.681	1	0.94545
Lateral occipital thickness	No	Whole_Blood	RP11-182I10.3	1	65437908	65468159	0.141	rs12145690	-3.102	rs6696692	0.0349	-4.73	1.114	451	30	enet	0.047	1.7e-05	-0.8967	0.37	1	0.863771
Lateral occipital thickness	No	Brain_Cortex	RP11-182J1.14	15	84944427	84950601	0.31	rs2401171	2.16	rs950169	0.013846	3.93	-0.874	284	22	enet	0.12	2.3e-05	0.283	0.777148	1	0.964701
Lateral occipital thickness	No	Brain_Cortex	RP11-182J1.16	15	84841242	84850986	0.224	rs1426163	-2.17	rs150968	0.107888	-5.01	-0.131	254	1	top1	0.11	5.9e-05	0.131	0.895775	1	0.986181
Lateral occipital thickness	No	Liver	RP11-183M13.1	1	78695283	78835149	0.2868	rs12730346	-2.342	rs627493	0.108454	5.4	1.957	341	8	lasso	0.12	1e-05	1.87609	0.060642	1	0.582619
Lateral occipital thickness	No	Whole_Blood	RP11-188C12.2	9	140682117	140683139	0.0884	NA	NA	NA	NA	NA	NA	298	0	lasso	0.042	4.3e-05	NA	NA	NA	NA
Lateral occipital thickness	No	Whole_Blood	RP11-18H21.1	4	153021906	153025872	0.6825	rs4611904	-2.39	rs13140099	0.439	-12.86	1.546	385	10	lasso	0.56	6.7e-67	-0.88981	0.37357	1	0.866193
Lateral occipital thickness	No	Brain_Cortex	RP11-18H21.1	4	153021906	153025872	0.2705	rs12511908	2.35	rs2406625	0.07595	4.81	0.251	384	5	lasso	0.093	0.00019	0.9937	0.320346	1	0.840478
Lateral occipital thickness	No	Liver	RP11-18H21.1	4	153021906	153025872	0.1681	rs4611904	-2.39	rs6535838	0.037665	3.98	0.615	384	1	top1	0.038	0.0095	0.615	0.538555	1	0.914733
Lateral occipital thickness	No	Brain_Cortex	RP11-18I14.10	10	104209574	104220863	0.412	rs11191293	-3.33	rs5870	0.015321	4.77	-0.677	337	34	enet	0.25	4.1e-10	-0.65481	0.512591	1	0.910164
Lateral occipital thickness	No	Whole_Blood	RP11-190A12.8	1	159836744	159837475	0.1325	rs1130183	2.924	rs4133290	0.119	6.69	0.767	512	1	top1	0.12	6.3e-12	0.767	0.443	1	0.893977
Lateral occipital thickness	No	Brain_Cortex	RP11-190A12.8	1	159836744	159837475	0.7597	rs1130183	2.924	rs4133290	0.505	8.27	0.767	510	1	top1	0.5	3e-22	0.767	0.443082	1	0.888817
Lateral occipital thickness	No	Brain_Cortex	RP11-191L17.1	2	48667182	48667736	0.2433	rs17037747	-2.96	rs4443044	0.049549	-4.82	1.865	428	428	blup	0.094	0.00017	-1.89607	0.058	1	0.55053
Lateral occipital thickness	No	Brain_Cortex	RP11-192H23.8	17	26928845	26929302	0.3599	rs7207976	3.02	rs7221150	-0.007226	-3.35	1.258	299	50	enet	0.048	0.0059	-1.90973	0.0562	1	0.55053
Lateral occipital thickness	No	Whole_Blood	RP11-195E2.1	5	70370052	70389020	0.5169	NA	NA	NA	NA	NA	NA	62	0	lasso	0.2	7.7e-20	NA	NA	NA	NA
Lateral occipital thickness	No	Brain_Cortex	RP11-195E2.1	5	70370052	70389020	0.5589	NA	NA	NA	NA	NA	NA	62	0	lasso	0.23	1.8e-09	NA	NA	NA	NA
Lateral occipital thickness	No	Liver	RP11-195E2.1	5	70370052	70389020	0.6404	NA	NA	NA	NA	NA	NA	62	0	top1	0.3	1.1e-13	NA	NA	NA	NA
Lateral occipital thickness	No	Whole_Blood	RP11-195E2.4	5	70328995	70330227	0.4876	NA	NA	NA	NA	NA	NA	40	0	lasso	0.3	4.9e-30	NA	NA	NA	NA
Lateral occipital thickness	No	Brain_Cortex	RP11-195E2.4	5	70328995	70330227	0.6292	rs1990996	-2.44	rs6453406	0.166412	5.86	-0.942	40	40	blup	0.22	5.1e-09	-1.4983	0.134	1	0.698863
Lateral occipital thickness	No	Liver	RP11-195E2.4	5	70328995	70330227	0.557	NA	NA	NA	NA	NA	NA	40	0	lasso	0.35	3.6e-16	NA	NA	NA	NA
Lateral occipital thickness	No	Whole_Blood	RP11-195F19.9	9	34678097	34681295	0.2431	rs7028146	-2.97	rs928150	0.07601	-6.75	0.739	365	25	enet	0.084	9.2e-09	-0.34232	0.732108	1	0.959075
Lateral occipital thickness	No	Brain_Cortex	RP11-195F19.9	9	34678097	34681295	0.3064	rs7028146	-2.97	rs928150	0.188	-5.51	0.739	365	1	top1	0.19	8.7e-08	-0.739	0.45991	1	0.894908
Lateral occipital thickness	No	Whole_Blood	RP11-196G11.2	16	31054471	31061201	0.1206	rs1978487	2.21	rs4889609	0.103532	6.74	0.182	241	1	top1	0.1	1.6e-10	0.182	0.855583	1	0.98287
Lateral occipital thickness	No	Brain_Cortex	RP11-196G11.2	16	31054471	31061201	0.154	rs1978487	2.21	rs750952	0.12967	4.46	-0.616	239	1	top1	0.13	1.1e-05	-0.616	0.53789	1	0.91261
Lateral occipital thickness	No	Liver	RP11-196G11.2	16	31054471	31061201	0.0678	rs1978487	2.21	rs6565217	0.0358	4.32	-0.267	241	1	top1	0.036	0.011	-0.267	0.78947	1	0.964431
Lateral occipital thickness	No	Liver	RP11-19D2.1	20	7237227	7238861	0.7489	rs17731603	-2.66	rs6085947	0.398392	-8.42	0.168	542	11	lasso	0.46	9.8e-22	-0.08458	0.9326	1	0.98743
Lateral occipital thickness	No	Brain_Cortex	RP11-1C8.7	8	104493494	104493847	0.4	rs3098215	-2.39	rs2080609	0.35272	7.31	-1.641	402	3	lasso	0.37	2e-15	-1.5422	0.12304	1	0.68038
Lateral occipital thickness	No	Whole_Blood	RP11-1D12.2	8	65713793	65730130	0.1066	rs2577899	3.21	rs6472155	0.115413	6.58	-0.02	352	2	lasso	0.13	6.3e-13	0.08686	0.93078	1	0.991991
Lateral occipital thickness	No	Liver	RP11-200A1.1	3	134032418	134040013	0.2223	rs7627477	-4.17	rs9289466	0.073574	-5.02	-1.271	451	1	top1	0.074	0.00043	1.271	0.203729	1	0.75361
Lateral occipital thickness	No	Whole_Blood	RP11-203J24.8	9	130696782	130702840	0.0831	rs7026544	2.63	rs3824527	0.010957	-3.95	-1.974	349	349	blup	0.014	0.013	-0.92627	0.354305	1	0.859622
Lateral occipital thickness	No	Liver	RP11-206L10.1	1	661611	663527	0.2753	NA	NA	NA	NA	NA	NA	121	0	lasso	0.057	0.0017	NA	NA	NA	NA
Lateral occipital thickness	No	Brain_Cortex	RP11-209D14.2	17	19911364	19912547	0.4126	rs7209889	3.01	rs2108981	0.108593	-5.62	-1.647	278	278	blup	0.29	1e-11	1.45473	0.146	1	0.711323
Lateral occipital thickness	No	Whole_Blood	RP11-209D14.4	17	19832685	19833050	0.0803	rs7209889	3.01	rs3764436	0.0184	4.13	-0.091	293	1	top1	0.018	0.0052	-0.091	0.927493	1	0.991772
Lateral occipital thickness	No	Liver	RP11-209E8.1	15	53408562	53421895	0.4609	rs17730281	4.55	rs17659514	0.34282	-7.33	-2.131	568	1	top1	0.34	1.4e-15	2.131	0.033089	1	0.507898
Lateral occipital thickness	No	Liver	RP11-209K10.2	15	53093811	53097139	0.2403	rs1724625	-3.19	rs2456531	0.16003	-5.06	0.654	494	1	top1	0.16	2e-07	-0.654	0.513112	1	0.900155
Lateral occipital thickness	No	Whole_Blood	RP11-20I20.4	4	1161566	1161962	0.115	rs764324	3.75	rs17164380	0.0936	-6.39	1.34	380	1	top1	0.094	1.2e-09	-1.34	0.18025	1	0.76669
Lateral occipital thickness	No	Whole_Blood	RP11-20I23.13	16	2604061	2605999	0.5296	rs27345	-3.51	rs4786303	0.311661	10.76	0.994	291	22	enet	0.34	1.4e-34	0.5916	0.554145	1	0.927261
Lateral occipital thickness	No	Brain_Cortex	RP11-20I23.13	16	2604061	2605999	0.7947	rs27345	-3.51	rs11642783	0.417196	7.68	0.548	291	10	lasso	0.5	9.8e-22	0.51554	0.60618	1	0.932849
Lateral occipital thickness	No	Liver	RP11-20I23.13	16	2604061	2605999	0.6686	rs27345	-3.51	rs11642783	0.285	6.66	0.548	291	8	lasso	0.3	1.4e-13	0.1486	0.88183	1	0.980941
Lateral occipital thickness	No	Brain_Cortex	RP11-20I23.8	16	2611472	2615097	0.5455	rs27345	-3.51	rs11646366	0.143022	4.9	1.315	294	8	lasso	0.25	4.2e-10	1.32895	0.18386	1	0.736678
Lateral occipital thickness	No	Liver	RP11-20I23.8	16	2611472	2615097	0.4241	rs27345	-3.51	rs7201584	-0.00637	3.54	0.596	294	294	blup	0.12	8.7e-06	-1.5297	0.12608	1	0.690273
Lateral occipital thickness	No	Brain_Cortex	RP11-20J15.3	10	44787706	44789157	0.179	rs994179	2.77	rs2624688	-0.001739	-3.26	0.95	563	563	blup	0.038	0.013	-0.866	0.386492	1	0.872176
Lateral occipital thickness	No	Whole_Blood	RP11-211G3.3	3	187433410	187451637	0.4357	rs723	2.82	rs1880100	0.197832	9.37	0.989	604	10	lasso	0.23	7.4e-23	0.67951	0.496817	1	0.903958
Lateral occipital thickness	No	Brain_Cortex	RP11-211N11.5	10	115470440	115471591	0.617	rs7084455	3.27	rs3750900	0.369394	7.36	0.741	601	12	lasso	0.43	2.7e-18	1.09892	0.271805	1	0.810639
Lateral occipital thickness	No	Whole_Blood	RP11-212I21.4	16	55572112	55575749	0.0898	rs9931242	2.99	rs13339550	0.008706	4.2	-0.021	669	4	lasso	0.014	0.014	-0.036	0.97126	1	0.998378
Lateral occipital thickness	No	Whole_Blood	RP11-212P7.2	7	128164070	128171123	0.2818	rs322763	-3.23	rs1450874	0.21011	-9.14	-1.374	373	1	top1	0.21	9.8e-21	1.374	0.169442	1	0.759538
Lateral occipital thickness	No	Brain_Cortex	RP11-212P7.2	7	128164070	128171123	0.3597	rs322763	-3.23	rs2443110	0.217972	-6.26	-1.218	373	28	enet	0.36	1.2e-14	1.4351	0.15126	1	0.711323
Lateral occipital thickness	No	Liver	RP11-212P7.2	7	128164070	128171123	0.4315	rs322763	-3.23	rs2443110	0.306683	-6.97	-1.218	373	1	top1	0.31	8.2e-14	1.218	0.223224	1	0.773862
Lateral occipital thickness	No	Whole_Blood	RP11-213G2.1	9	88368221	88401490	0.1058	rs11526404	3.7	rs10780729	-0.002075	3.27	-2.067	358	31	enet	0.002	0.19	-2.12383	0.033684	1	0.488778
Lateral occipital thickness	No	Liver	RP11-213G2.3	9	88430881	88464426	0.313	rs11526404	3.7	rs7026075	0.005667	2.84	-0.536	343	343	blup	0.017	0.061	-0.59277	0.553338	1	0.915373
Lateral occipital thickness	No	Whole_Blood	RP11-214O1.2	17	14207171	14208822	0.2063	rs8078587	3.77	rs2072242	0.0903	-5.95	-0.7	637	1	top1	0.09	2.5e-09	0.7	0.483927	1	0.903778
Lateral occipital thickness	No	Liver	RP11-214O1.2	17	14207171	14208822	0.3232	rs8078587	3.77	rs2072242	0.045724	-4.28	-0.7	637	1	top1	0.046	0.0047	0.7	0.483927	1	0.899178
Lateral occipital thickness	No	Liver	RP11-216P16.2	12	121438289	121438867	0.4	rs1794899	3.45	rs1616213	0.02295	4.01	-0.194	465	465	blup	0.11	1.8e-05	0.913	0.361	1	0.855255
Lateral occipital thickness	No	Whole_Blood	RP11-217B7.2	9	107689834	107691173	0.1147	rs3005718	3.34	rs2043664	0.083178	6.27	1.791	584	3	lasso	0.1	2e-10	1.13522	0.256281	1	0.823789
Lateral occipital thickness	No	Brain_Cortex	RP11-218C14.5	20	23635862	23637027	0.406	rs6076080	-2.42	rs2424590	0.267599	6.11	-0.55	546	1	top1	0.27	8e-11	-0.55	0.58232	1	0.927864
Lateral occipital thickness	No	Brain_Cortex	RP11-218F10.3	4	164450923	164451849	0.4378	rs4234955	-2.71	rs3816244	0.27207	6.41	0.428	399	1	top1	0.27	5.3e-11	0.428	0.668651	1	0.952508
Lateral occipital thickness	No	Liver	RP11-218F10.3	4	164450923	164451849	0.2568	rs4234955	-2.71	rs1054683	0.153699	5.46	0.597	399	1	top1	0.15	3.5e-07	0.597	0.550507	1	0.915289
Lateral occipital thickness	No	Whole_Blood	RP11-218M22.1	12	740057	772493	0.4276	rs628121	-3.03	rs2061317	0.315053	10.88	-1.162	457	8	lasso	0.32	3e-33	-0.78825	0.431	1	0.890529
Lateral occipital thickness	No	Brain_Cortex	RP11-218M22.1	12	740057	772493	0.4984	rs628121	-3.03	rs2075032	0.269	6.81	-1.176	456	29	enet	0.37	3.9e-15	-0.51741	0.60487	1	0.932849
Lateral occipital thickness	No	Liver	RP11-219D15.3	3	139067866	139068169	0.2591	rs17485052	3.35	rs7833	0.094954	4.57	-0.258	424	1	top1	0.095	6.6e-05	-0.258	0.796407	1	0.964431
Lateral occipital thickness	No	Whole_Blood	RP11-219G17.4	17	76257430	76274573	0.1815	rs16971539	3.58	rs1109279	0.0778	5.84	0.494	497	4	lasso	0.088	3.9e-09	0.7827	0.433822	1	0.891497
Lateral occipital thickness	No	Whole_Blood	RP11-222K16.2	3	27754401	27755496	0.1993	rs12495586	-4.11	rs2642935	0.079067	6.06	-1.12	415	1	top1	0.079	2.4e-08	-1.12	0.262714	1	0.826306
Lateral occipital thickness	No	Brain_Cortex	RP11-223I10.1	2	231916755	231917352	0.2286	rs4973374	2.5	rs1472959	-0.002682	3.4	1.172	437	2	enet	0.018	0.064	1.3759	0.169	1	0.724418
Lateral occipital thickness	No	Whole_Blood	RP11-225B17.2	7	32798494	32798965	0.0974	rs7804577	-2.55	rs4723182	0.038295	4.61	-0.952	411	3	lasso	0.039	8.4e-05	-1.108	0.267864	1	0.826306
Lateral occipital thickness	No	Whole_Blood	RP11-226L15.5	1	159994743	159996584	0.1996	rs1130183	2.924	rs6678846	0.149	7.52	-1.172	513	8	enet	0.15	4.9e-15	-0.75311	0.451	1	0.893977
Lateral occipital thickness	No	Whole_Blood	RP11-229P13.19	9	139869546	139871433	0.4373	NA	NA	NA	NA	NA	NA	383	0	lasso	0.36	1.1e-37	NA	NA	NA	NA
Lateral occipital thickness	No	Brain_Cortex	RP11-229P13.20	9	139931492	139932407	0.1853	NA	NA	NA	NA	NA	NA	365	0	blup	0.0019	0.27	NA	NA	NA	NA
Lateral occipital thickness	No	Liver	RP11-22A3.2	4	12860725	12866585	0.2264	rs2711564	-3.67	rs10516262	0.086006	4.69	1.308	488	3	lasso	0.12	7.6e-06	1.698	0.089509	1	0.663309
Lateral occipital thickness	No	Brain_Cortex	RP11-231C18.1	4	55199059	55222121	0.3044	rs3134889	2.97	rs11737169	0.13434	5	2.44	418	13	enet	0.16	1.1e-06	2.501	0.012384	1	0.338092
Lateral occipital thickness	No	Liver	RP11-231P20.2	1	26536232	26556331	0.1593	rs2049919	3.098	rs17163866	0.089311	-4.13	-0.365	429	1	top1	0.089	0.00011	0.365	0.715111	1	0.952692
Lateral occipital thickness	No	Liver	RP11-235E17.3	17	3481249	3482147	0.255	rs9901660	-2.93	rs4790151	-0.006584	-3.81	-1.535	533	533	blup	0.023	0.035	0.56235	0.573879	1	0.921905
Lateral occipital thickness	No	Brain_Cortex	RP11-235E17.4	17	3505055	3505566	0.3831	rs8081968	-2.97	rs7224485	-0.006786	-2.91	1.209	539	539	blup	0.086	0.00032	-4.07764	4.55e-05	0.177632	0.0616832
Lateral occipital thickness	No	Brain_Cortex	RP11-238K6.1	8	138821687	139095813	0.2364	rs10875418	-2.99	rs13258290	0.0585	-4	-1.28	608	608	blup	0.087	0.00029	1.399	0.16182	1	0.71925
Lateral occipital thickness	No	Brain_Cortex	RP11-238K6.2	8	138864570	138941287	0.2637	rs10875418	-2.99	rs1514211	-0.00697	-3.62	0.146	645	645	blup	0.094	0.00018	1.8988	0.05759	1	0.55053
Lateral occipital thickness	No	Whole_Blood	RP11-23J18.1	12	47529281	47532153	0.1675	rs177299	2.97	rs2408718	0.038556	4.59	-0.223	452	452	blup	0.049	1e-05	1.16656	0.243	1	0.817585
Lateral occipital thickness	No	Whole_Blood	RP11-23P13.6	15	42184991	42190773	0.1821	rs12439771	-3.13	rs1704395	0.041793	5.04	0.414	421	7	lasso	0.083	1.2e-08	0.07192	0.942668	1	0.992398
Lateral occipital thickness	No	Whole_Blood	RP11-23P13.7	15	42188142	42189031	0.1012	rs12439771	-3.13	rs1209334	0.044865	-4.29	0.549	424	1	top1	0.045	2.5e-05	-0.549	0.583005	1	0.932652
Lateral occipital thickness	No	Liver	RP11-23P13.7	15	42188142	42189031	0.1699	rs12439771	-3.13	rs1197701	0.11362	-4.8	0.614	424	1	top1	0.11	1.3e-05	-0.614	0.539215	1	0.914733
Lateral occipital thickness	No	Liver	RP11-240L7.4	9	99008744	99012589	0.432	rs10989088	3.66	rs4743709	0.052846	-5.02	-0.17	417	22	enet	0.11	2.3e-05	0.55414	0.579483	1	0.921905
Lateral occipital thickness	No	Brain_Cortex	RP11-243A14.1	16	9449445	9501950	0.4201	rs4781512	2.38	rs4781064	0.072208	4.35	-1.54	559	8	lasso	0.12	2.1e-05	-1.25776	0.20848	1	0.755231
Lateral occipital thickness	No	Brain_Cortex	RP11-244K5.8	6	150183733	150185518	0.304	rs9371818	-4.34	rs2342764	0.003705	4.3	-0.502	483	483	blup	0.087	0.0003	0.82293	0.41055	1	0.880167
Lateral occipital thickness	No	Liver	RP11-244K5.8	6	150183733	150185518	0.412	rs9371818	-4.34	rs9371223	0.155	5.37	-1.022	484	484	blup	0.22	1.1e-09	-0.599868	0.54859	1	0.915289
Lateral occipital thickness	No	Brain_Cortex	RP11-244O19.1	9	124577953	124581731	0.2143	rs17273863	3.21	rs12346412	0.000457	3.67	0.94	468	468	blup	0.038	0.013	1.1225	0.26163	1	0.801101
Lateral occipital thickness	No	Whole_Blood	RP11-245G13.2	2	11018395	11025244	0.5945	rs1922718	2.87	rs4669639	0.377	11.82	-0.492	561	1	top1	0.38	1e-39	-0.492	0.623	1	0.937166
Lateral occipital thickness	No	Brain_Cortex	RP11-245G13.2	2	11018395	11025244	0.3538	rs1922718	2.87	rs1686482	0.110494	5.05	-0.488	561	5	lasso	0.16	6.6e-07	-1.06439	0.287	1	0.819476
Lateral occipital thickness	No	Brain_Cortex	RP11-245J24.1	10	120001155	120027222	0.298	rs41336047	-3.92	rs830763	0.042463	4.65	0.471	542	12	enet	0.097	0.00014	0.43129	0.666256	1	0.952508
Lateral occipital thickness	No	Whole_Blood	RP11-245J9.4	3	64001561	64001922	0.0967	rs2371526	6.73	rs7615475	0.030235	4.35	0.489	573	1	top1	0.03	0.00047	0.489	0.624842	1	0.937166
Lateral occipital thickness	No	Brain_Cortex	RP11-247A12.2	9	131963594	131972827	0.2963	rs7035800	3.54	rs3118634	0.164	4.95	-0.625	405	1	top1	0.16	6.7e-07	-0.625	0.53197	1	0.912412
Lateral occipital thickness	No	Brain_Cortex	RP11-247A12.7	9	131932713	131933219	0.5023	rs7035800	3.54	rs3118634	0.343	6.83	-0.625	399	1	top1	0.34	5.1e-14	-0.625	0.53197	1	0.912412
Lateral occipital thickness	No	Liver	RP11-247A12.7	9	131932713	131933219	0.454	rs7035800	3.54	rs2480452	0.208915	5.88	-0.565	399	1	top1	0.21	1.9e-09	-0.565	0.572074	1	0.921905
Lateral occipital thickness	No	Liver	RP11-248E9.6	12	88210263	88211608	0.196	rs17388065	-3.1	rs1656810	0.0815	-4.62	-0.803	296	7	lasso	0.1	2.9e-05	0.4764	0.634	1	0.932147
Lateral occipital thickness	No	Brain_Cortex	RP11-250B2.3	6	81153061	81175644	0.221	rs1377980	3.23	rs3805878	0.025601	-4.18	0.516	415	415	blup	0.11	3.6e-05	-0.86826	0.38525	1	0.871471
Lateral occipital thickness	No	Liver	RP11-250B2.3	6	81153061	81175644	0.267	rs1377980	3.23	rs1935036	0.0102	4.34	-1.207	415	415	blup	0.065	0.00088	0.351224	0.72542	1	0.957364
Lateral occipital thickness	No	Liver	RP11-250B2.6	6	81065141	81066576	0.148	rs1377980	3.23	rs9352825	0.134	-4.91	-2.222	440	1	top1	0.13	2.1e-06	2.222	0.02628	1	0.477279
Lateral occipital thickness	No	Liver	RP11-252K23.2	16	75413716	75415158	0.414	rs2042415	2.31	rs8056345	0.194	6.12	0.837	356	8	lasso	0.22	6.9e-10	0.639	0.5228	1	0.902912
Lateral occipital thickness	No	Whole_Blood	RP11-254F7.2	2	10179219	10180790	0.2896	rs1524668	3.9	rs4444493	0.189	8.44	-0.891	579	1	top1	0.19	1.3e-18	-0.891	0.373	1	0.865217
Lateral occipital thickness	No	Brain_Cortex	RP11-255A11.21	9	33580693	33605289	0.6063	rs605915	2.18	rs12005354	0.412	7.56	0.147	362	8	lasso	0.46	1.3e-19	0.3915	0.69542	1	0.954197
Lateral occipital thickness	No	Brain_Cortex	RP11-255H23.2	19	23945746	24016116	0.258	rs10425514	-2.47	rs7245872	0.029588	-3.66	-0.397	237	17	enet	0.13	1.4e-05	0.76477	0.44441	1	0.888817
Lateral occipital thickness	No	Liver	RP11-255M6.1	15	85483735	85484364	0.1869	rs2923731	-2.93	rs4980343	0.02754	-3.99	-0.224	410	410	blup	0.052	0.0027	1.4515	0.146632	1	0.708409
Lateral occipital thickness	No	Brain_Cortex	RP11-255P5.2	13	103541208	103542184	0.261	rs9586006	-3.1	rs8002276	0.033251	-4.44	0.627	721	721	blup	0.074	0.00083	-0.74087	0.4588	1	0.893344
Lateral occipital thickness	No	Whole_Blood	RP11-256L6.2	12	96419101	96421749	0.154	rs4762610	3.04	rs2660900	0.054127	-5.25	-0.067	556	1	top1	0.054	3.9e-06	0.067	0.947	1	0.994264
Lateral occipital thickness	No	Liver	RP11-256L6.2	12	96419101	96421749	0.388	rs4762610	3.04	rs2246973	0.19776	-6.3	-0.403	556	3	lasso	0.21	1.6e-09	0.3316	0.74	1	0.958912
Lateral occipital thickness	No	Whole_Blood	RP11-256L6.3	12	96390299	96405267	0.1278	rs4762610	3.04	rs2660895	0.082035	-6.26	-0.388	556	1	top1	0.082	1.3e-08	0.388	0.698	1	0.94774
Lateral occipital thickness	No	Liver	RP11-256L6.3	12	96390299	96405267	0.443	rs4762610	3.04	rs2660895	0.24327	-6.67	-0.388	556	6	lasso	0.26	1e-11	0.2904	0.771	1	0.96316
Lateral occipital thickness	No	Brain_Cortex	RP11-258F22.1	10	38064299	38073059	0.217	rs2749589	2.96	rs1208683	0.110996	-5.2	2.729	312	22	lasso	0.14	3.8e-06	-2.60467	0.009196	1	0.301691
Lateral occipital thickness	No	Brain_Cortex	RP11-259G18.1	17	44344403	44346060	0.2555	rs1876829	3.59	rs8072451	0.357848	7.04	3.557	66	1	top1	0.36	1.1e-14	3.557	0.000375	1	0.10697
Lateral occipital thickness	No	Whole_Blood	RP11-259G18.2	17	44320972	44322410	0.3122	rs1876829	3.59	rs199451	0.517	13.81	3.327	59	23	enet	0.52	9.9e-61	3.5053	0.000456	1	0.10955
Lateral occipital thickness	No	Brain_Cortex	RP11-259G18.2	17	44320972	44322410	0.3754	rs1876829	3.59	rs199443	0.492922	8.45	3.375	59	7	lasso	0.51	1.2e-22	3.48538	0.000491	1	0.111698
Lateral occipital thickness	No	Liver	RP11-259G18.2	17	44320972	44322410	0.363	rs1876829	3.59	rs199439	0.38391	8.19	3.391	58	58	blup	0.4	1.9e-18	3.31342	0.000922	1	0.0998242
Lateral occipital thickness	No	Whole_Blood	RP11-259G18.3	17	44336917	44337972	0.3321	rs1876829	3.59	rs169201	0.579	14.6	3.331	66	25	enet	0.6	2e-75	3.3947	0.000687	1	0.10955
Lateral occipital thickness	No	Brain_Cortex	RP11-259G18.3	17	44336917	44337972	0.4193	rs1876829	3.59	rs169201	0.560358	9.13	3.331	66	11	lasso	0.6	8.4e-29	3.4729	0.000515	1	0.111698
Lateral occipital thickness	No	Liver	RP11-259G18.3	17	44336917	44337972	0.5317	rs1876829	3.59	rs17763086	0.521488	9.32	3.534	65	30	enet	0.58	5.9e-30	3.34846	0.000813	1	0.0953581
Lateral occipital thickness	No	Brain_Cortex	RP11-25K19.1	8	60031768	60033905	0.3107	rs7832257	2.9	rs4509306	0.04256	-3.96	-0.408	413	32	enet	0.06	0.0025	0.7809	0.43484	1	0.887312
Lateral occipital thickness	No	Brain_Cortex	RP11-261C10.7	1	243218163	243219696	0.127	rs2502331	2.794	rs12026068	0.0285	-4.29	1.97	336	4	lasso	0.053	0.0041	-1.75	0.079636	1	0.606041
Lateral occipital thickness	No	Liver	RP11-261C10.7	1	243218163	243219696	0.2365	rs2502331	2.794	rs12026408	-0.004433	-4.28	1.386	335	335	blup	0.063	0.001	-1.68737	0.091533	1	0.663309
Lateral occipital thickness	No	Liver	RP11-261N11.8	20	61991340	62001924	0.837	rs6011118	-3.41	rs755203	0.374892	7.67	-1.122	468	1	top1	0.37	3.2e-17	-1.122	0.26186	1	0.80298
Lateral occipital thickness	No	Whole_Blood	RP11-261P9.4	20	57285851	57286689	0.1461	rs6100154	2.99	rs6026478	0.030342	4.94	-0.831	552	6	lasso	0.062	7.3e-07	-0.64523	0.518781	1	0.912848
Lateral occipital thickness	No	Whole_Blood	RP11-263K19.4	1	155166659	155175286	0.102	rs12135902	2.744	rs4072037	0.0681	-5.56	-0.567	339	1	top1	0.068	2.3e-07	0.567	0.571	1	0.929676
Lateral occipital thickness	No	Whole_Blood	RP11-263K19.6	1	155180942	155181182	0.1327	rs12135902	2.744	rs2990245	0.0338	-4.72	-0.802	336	12	enet	0.04	6.2e-05	1.27951	0.201	1	0.789051
Lateral occipital thickness	No	Brain_Cortex	RP11-263K4.3	12	82906456	82909596	0.4407	rs11832145	-2.47	rs4370996	0.112	5.31	-0.428	367	9	lasso	0.23	2.6e-09	0.11521	0.908282	1	0.987683
Lateral occipital thickness	No	Liver	RP11-264M12.2	16	77775365	77776897	0.506	rs8063113	3.34	rs7187573	0.127	-5.81	-2.021	890	19	enet	0.17	9.8e-08	0.5967	0.55072	1	0.915289
Lateral occipital thickness	No	Brain_Cortex	RP11-265E18.1	7	32885006	32885673	0.1918	rs691630	-2.4	rs11983625	0.135601	5.05	-0.845	369	2	lasso	0.14	4.6e-06	-0.8193	0.41261	1	0.88019
Lateral occipital thickness	No	Brain_Cortex	RP11-266A24.1	11	23186446	23224707	0.253	rs1519411	-2.42	rs7948617	0.016653	-3.94	0.204	510	20	enet	0.15	2.7e-06	0.43716	0.661997	1	0.949954
Lateral occipital thickness	No	Brain_Cortex	RP11-266L9.3	16	25104708	25106576	0.6085	rs8047641	-3.54	rs7498466	0.282378	-6.29	0.323	399	6	lasso	0.4	1.7e-16	-0.71441	0.47497	1	0.896823
Lateral occipital thickness	No	Whole_Blood	RP11-266L9.4	16	25043202	25069430	0.0924	rs8047641	-3.54	rs7498149	0.071112	-5.63	-0.032	402	1	top1	0.071	1.2e-07	0.032	0.974472	1	0.998802
Lateral occipital thickness	No	Liver	RP11-266L9.4	16	25043202	25069430	0.2792	rs8047641	-3.54	rs10852276	-0.000625	-3.49	-0.015	402	402	blup	0.071	0.00052	1.3607	0.17362	1	0.730587
Lateral occipital thickness	No	Liver	RP11-267N12.3	1	163214295	163291679	0.3432	rs12141395	-3.448	rs10494390	0.222601	-5.93	-1.983	614	1	top1	0.22	5.1e-10	1.983	0.047367	1	0.542727
Lateral occipital thickness	No	Whole_Blood	RP11-268J15.5	1	36789335	36794822	0.1539	rs11263915	2.312	rs12116935	0.0917	6.18	-0.711	360	1	top1	0.092	1.8e-09	-0.711	0.477	1	0.902852
Lateral occipital thickness	No	Brain_Cortex	RP11-268J15.5	1	36789335	36794822	0.3734	rs11263915	2.312	rs12116935	0.281	6.2	-0.711	360	1	top1	0.28	2.4e-11	-0.711	0.477084	1	0.896823
Lateral occipital thickness	No	Liver	RP11-268J15.5	1	36789335	36794822	0.2842	rs11263915	2.312	rs12116935	0.16522	5.19	-0.711	360	1	top1	0.17	1.2e-07	-0.711	0.477084	1	0.896491
Lateral occipital thickness	No	Whole_Blood	RP11-273G15.2	8	144063155	144099854	0.1391	rs7464822	3.1	rs4270940	0.08282	6.17	0.715	410	1	top1	0.083	1.1e-08	0.715	0.474609	1	0.902316
Lateral occipital thickness	No	Brain_Cortex	RP11-273G15.2	8	144063155	144099854	0.2524	rs7464822	3.1	rs4596631	0.05678	4.15	0.612	409	409	blup	0.067	0.0014	1.082	0.27925	1	0.813651
Lateral occipital thickness	No	Whole_Blood	RP11-274B18.2	9	71158457	71161505	0.406	rs872077	-2.4	rs12375820	0.08839	6.97	0.243	345	345	blup	0.13	7.2e-13	-0.54719	0.584251	1	0.932652
Lateral occipital thickness	No	Whole_Blood	RP11-274B18.4	9	71155952	71259358	0.2405	rs872077	-2.4	rs424970	0.052302	5.29	0.483	343	343	blup	0.057	2e-06	0.41004	0.681773	1	0.94545
Lateral occipital thickness	No	Whole_Blood	RP11-274B21.1	7	128171752	128269512	0.2739	rs322763	-3.23	rs2402923	0.201443	8.65	-0.848	373	6	lasso	0.2	4.9e-20	-1.0009	0.316897	1	0.839262
Lateral occipital thickness	No	Brain_Cortex	RP11-274B21.1	7	128171752	128269512	0.38	rs322763	-3.23	rs2402923	0.102562	5.15	-0.848	373	9	lasso	0.13	7.5e-06	-1.2662	0.20543	1	0.752261
Lateral occipital thickness	No	Liver	RP11-274B21.1	7	128171752	128269512	0.6375	rs322763	-3.23	rs2402923	0.409043	7.94	-0.848	373	1	top1	0.41	4.5e-19	-0.848	0.396438	1	0.867555
Lateral occipital thickness	No	Whole_Blood	RP11-274B21.10	7	128307097	128308210	0.1885	rs10954173	-2.56	rs10215566	0.065378	-6.32	-1.141	366	20	enet	0.15	1.4e-14	1.6008	0.109426	1	0.680538
Lateral occipital thickness	No	Brain_Cortex	RP11-274B21.10	7	128307097	128308210	0.4127	rs10954173	-2.56	rs7794447	0.158772	5.58	0.49	366	7	lasso	0.27	9.7e-11	0.8146	0.4153	1	0.88019
Lateral occipital thickness	No	Liver	RP11-274B21.10	7	128307097	128308210	0.4118	rs10954173	-2.56	rs6961754	0.059805	5.08	0.253	366	12	lasso	0.16	2e-07	1.02381	0.305926	1	0.827783
Lateral occipital thickness	No	Whole_Blood	RP11-274B21.2	7	128291239	128292388	0.1772	rs10954173	-2.56	rs2402923	0.104636	6.38	-0.848	368	1	top1	0.1	1.2e-10	-0.848	0.396438	1	0.878506
Lateral occipital thickness	No	Brain_Cortex	RP11-274B21.2	7	128291239	128292388	0.2992	rs10954173	-2.56	rs2402923	0.039179	4.19	-0.848	368	2	lasso	0.081	0.00047	-1.3507	0.17679	1	0.734334
Lateral occipital thickness	No	Liver	RP11-274B21.2	7	128291239	128292388	0.4979	rs10954173	-2.56	rs2402923	0.377783	7.64	-0.848	368	1	top1	0.38	2.2e-17	-0.848	0.396438	1	0.867555
Lateral occipital thickness	No	Whole_Blood	RP11-274B21.3	7	128294023	128294776	0.3759	rs10954173	-2.56	rs2402923	0.247068	9.69	-0.848	367	25	enet	0.25	1.3e-24	-0.8176	0.4136	1	0.889893
Lateral occipital thickness	No	Brain_Cortex	RP11-274B21.3	7	128294023	128294776	0.3351	rs10954173	-2.56	rs2402923	0.211061	5.61	-0.848	367	1	top1	0.21	1.3e-08	-0.848	0.39644	1	0.875785
Lateral occipital thickness	No	Liver	RP11-274B21.3	7	128294023	128294776	0.6265	rs10954173	-2.56	rs2402923	0.426346	8.14	-0.848	367	1	top1	0.43	4.7e-20	-0.848	0.396438	1	0.867555
Lateral occipital thickness	No	Whole_Blood	RP11-274B21.4	7	128292895	128293719	0.4475	rs10954173	-2.56	rs2402923	0.343258	11.25	-0.848	368	1	top1	0.34	1.6e-35	-0.848	0.396438	1	0.878506
Lateral occipital thickness	No	Brain_Cortex	RP11-274B21.4	7	128292895	128293719	0.4678	rs10954173	-2.56	rs6467202	0.292582	6.46	-0.857	368	1	top1	0.29	7.6e-12	-0.857	0.39144	1	0.875254
Lateral occipital thickness	No	Liver	RP11-274B21.4	7	128292895	128293719	0.6032	rs10954173	-2.56	rs2402923	0.446954	8.3	-0.848	368	1	top1	0.45	3e-21	-0.848	0.396438	1	0.867555
Lateral occipital thickness	No	Whole_Blood	RP11-274B21.8	7	128327342	128327926	0.1066	rs10954173	-2.56	rs10230965	0.060339	5.28	-0.836	369	1	top1	0.06	1.1e-06	-0.836	0.403155	1	0.884521
Lateral occipital thickness	No	Whole_Blood	RP11-274B21.9	7	128330505	128331771	0.0972	rs10954173	-2.56	rs1970827	-0.00209	4.12	-1.22	367	367	blup	0.0071	0.057	-1.4838	0.137868	1	0.722399
Lateral occipital thickness	No	Brain_Cortex	RP11-274B21.9	7	128330505	128331771	0.4424	rs10954173	-2.56	rs339072	0.104088	5.3	-1.948	367	46	enet	0.23	3.1e-09	-1.8267	0.06775	1	0.575874
Lateral occipital thickness	No	Liver	RP11-274H2.3	3	145784157	145786972	0.1707	rs9870623	-3.18	rs3804664	0.043001	4	-1.127	428	1	top1	0.043	0.006	-1.127	0.259742	1	0.800673
Lateral occipital thickness	No	Brain_Cortex	RP11-275H4.1	3	181138846	181160274	0.5437	rs17613182	2.24	rs9860472	0.377872	-7.74	0.313	268	268	blup	0.4	7.3e-17	-0.2627	0.79279	1	0.967015
Lateral occipital thickness	No	Brain_Cortex	RP11-276E15.4	9	115511182	115512736	0.2724	rs912664	2.95	rs7853980	0.0136	4	2.156	488	488	blup	0.087	0.00031	2.0807	0.03746	1	0.497428
Lateral occipital thickness	No	Liver	RP11-278L15.2	3	149101966	149103587	0.2578	rs7616812	-3.03	rs6787602	-0.006446	-3.58	1.615	480	480	blup	0.032	0.015	0.98292	0.325645	1	0.839607
Lateral occipital thickness	No	Liver	RP11-278L15.6	3	149212447	149213782	0.2442	rs7616812	-3.03	rs11710532	0.069147	4.15	1.441	461	2	lasso	0.1	3.7e-05	1.34062	0.180045	1	0.732184
Lateral occipital thickness	No	Brain_Cortex	RP11-27N21.3	8	80680377	80715077	0.2242	rs10957951	3.63	rs2247008	0.03275	3.79	0.083	390	390	blup	0.051	0.0047	-2.6454	0.00816	1	0.301691
Lateral occipital thickness	No	Whole_Blood	RP11-281A20.2	9	120545726	120630349	0.1394	rs7039909	2.92	rs2149364	0.04325	-4.62	0.779	564	27	enet	0.051	7e-06	-0.62339	0.533026	1	0.914761
Lateral occipital thickness	No	Brain_Cortex	RP11-281O15.5	5	178424970	178425816	0.3478	rs12522073	-2.85	rs1046726	0.070159	4.03	0.748	567	1	top1	0.07	0.0011	0.748	0.454	1	0.891557
Lateral occipital thickness	No	Whole_Blood	RP11-282O18.3	12	123736577	123745527	0.1149	rs1707730	3.42	rs10773005	0.021736	4.54	-0.902	348	348	blup	0.045	2.6e-05	-1.76031	0.0784	1	0.603428
Lateral occipital thickness	No	Brain_Cortex	RP11-283I3.2	12	312808	314189	0.2329	rs628121	-3.03	rs495360	0.155	-5.31	-0.431	324	18	enet	0.21	1.9e-08	-0.28682	0.774247	1	0.964006
Lateral occipital thickness	No	Whole_Blood	RP11-283I3.6	12	383120	386289	0.1201	rs628121	-3.03	rs579526	0.058817	-5.44	-0.183	343	343	blup	0.062	8.2e-07	-0.38863	0.698	1	0.94774
Lateral occipital thickness	No	Brain_Cortex	RP11-284M14.1	4	143854348	144106014	0.1452	rs11100780	2.65	rs6844866	0.13975	-4.64	0.908	294	1	top1	0.14	4.7e-06	-0.908	0.363878	1	0.861937
Lateral occipital thickness	No	Brain_Cortex	RP11-286B14.1	1	95975672	96247898	0.2525	rs1415564	-3.341	rs10783011	0.12	-4.19	-1.426	437	1	top1	0.12	2.3e-05	1.43	0.153868	1	0.711323
Lateral occipital thickness	No	Whole_Blood	RP11-286H15.1	2	128383572	128384423	0.0684	rs12989701	3.86	rs6430955	0.00935	4.38	-0.198	405	18	enet	0.038	0.00011	1.59333	0.111	1	0.682697
Lateral occipital thickness	No	Whole_Blood	RP11-288H12.3	6	160514114	160517244	0.256	rs9347381	2.52	rs1130861	0.134	-7.78	0.543	548	18	enet	0.16	1.8e-15	0.08233	0.93438	1	0.991991
Lateral occipital thickness	No	Whole_Blood	RP11-290F20.1	20	48909257	48931459	0.4529	rs12710319	-3.29	rs11905919	0.245337	9.53	0.296	431	19	enet	0.31	2.2e-31	-0.34568	0.729585	1	0.958561
Lateral occipital thickness	No	Brain_Cortex	RP11-290F20.1	20	48909257	48931459	0.219	rs12710319	-3.29	rs4811023	0.024886	4.1	0.205	431	10	enet	0.062	0.002	-0.3094	0.75703	1	0.963341
Lateral occipital thickness	No	Whole_Blood	RP11-290F20.2	20	48927248	48937879	0.1033	rs12710319	-3.29	rs2904263	0.011399	5.02	0.167	423	3	lasso	0.015	0.0096	-0.06366	0.949244	1	0.994985
Lateral occipital thickness	No	Whole_Blood	RP11-290F20.3	20	48884023	48896332	0.202	rs12710319	-3.29	rs6020414	0.003505	4.17	0.221	439	29	enet	0.074	6.8e-08	0.53343	0.593737	1	0.934549
Lateral occipital thickness	No	Whole_Blood	RP11-290F24.6	11	6223131	6224483	0.1017	rs2947028	-3.03	rs11602274	0.0354	4.63	-1.893	599	1	top1	0.035	0.00017	-1.893	0.058358	1	0.561901
Lateral occipital thickness	No	Whole_Blood	RP11-290F5.1	4	185286336	185303460	0.2857	rs10011933	4.07	rs17624012	0.133	7.06	0.96	548	7	lasso	0.17	4.6e-17	1.46204	0.14373	1	0.728818
Lateral occipital thickness	No	Liver	RP11-290F5.1	4	185286336	185303460	0.5686	rs10011933	4.07	rs17624012	0.228431	7.01	0.96	548	13	lasso	0.46	3.2e-22	1.4525	0.146371	1	0.708409
Lateral occipital thickness	No	Whole_Blood	RP11-290F5.2	4	185261909	185275130	0.2751	rs10011933	4.07	rs1217973	0.0431	6	0.335	548	38	enet	0.096	7.1e-10	0.63751	0.52379	1	0.912848
Lateral occipital thickness	No	Whole_Blood	RP11-291B21.2	12	10705962	10710648	0.2185	rs11830873	2.49	rs7978850	0.032907	-4.45	0.118	473	38	enet	0.084	9.7e-09	0.64046	0.522	1	0.912848
Lateral occipital thickness	No	Whole_Blood	RP11-292F22.7	10	47656084	47657233	0.2851	rs2999428	-2.48	rs4076960	0.053363	-5.77	1.907	56	11	enet	0.15	2.1e-14	-0.6782	0.498	1	0.903958
Lateral occipital thickness	No	Brain_Cortex	RP11-292F22.7	10	47656084	47657233	0.387	rs2999428	-2.48	rs7071918	-0.001578	-2.91	-0.617	57	57	blup	0.023	0.045	-0.0292	0.976705	1	0.995357
Lateral occipital thickness	No	Whole_Blood	RP11-293A21.1	4	26861428	26862221	0.2232	rs7662885	2.99	rs9790789	0.2	8.7	1.631	371	1	top1	0.2	1e-19	1.631	0.10289	1	0.670174
Lateral occipital thickness	No	Brain_Cortex	RP11-293A21.1	4	26861428	26862221	0.3089	rs7662885	2.99	rs4505809	0.32039	6.82	1.645	371	1	top1	0.32	5.1e-13	1.645	0.09997	1	0.639808
Lateral occipital thickness	No	Liver	RP11-293A21.1	4	26861428	26862221	0.4953	rs7662885	2.99	rs9790789	0.32398	7.13	1.631	372	1	top1	0.32	1.2e-14	1.631	0.10289	1	0.686667
Lateral occipital thickness	No	Brain_Cortex	RP11-293M10.6	14	75890386	75894418	0.312	rs175700	3.39	rs4899563	0.234871	-5.72	-0.304	421	1	top1	0.23	1.6e-09	0.304	0.761	1	0.963341
Lateral occipital thickness	No	Whole_Blood	RP11-295G20.2	1	231658134	231664302	0.0542	rs16855691	-3.571	rs7533573	0.0218	4.18	-0.216	478	1	top1	0.022	0.0026	-0.216	0.829	1	0.978685
Lateral occipital thickness	No	Liver	RP11-295H24.3	15	49657321	49658882	0.2332	rs16962017	-2.99	rs17396612	0.25167	6.33	-0.334	336	1	top1	0.25	2.8e-11	-0.334	0.73838	1	0.958912
Lateral occipital thickness	No	Whole_Blood	RP11-295M18.2	1	221002597	221005771	0.1118	rs2807854	2.251	rs11118622	0.0852	5.92	-2.055	402	1	top1	0.085	7e-09	-2.055	0.0399	1	0.513657
Lateral occipital thickness	No	Brain_Cortex	RP11-295M18.2	1	221002597	221005771	0.3569	rs2807854	2.251	rs11118622	0.212	5.51	-2.055	402	23	enet	0.26	1.7e-10	-1.43	0.152219	1	0.711323
Lateral occipital thickness	No	Whole_Blood	RP11-295M18.6	1	221002018	221002553	0.2013	rs2807854	2.251	rs11118622	0.105	6.48	-2.055	402	12	enet	0.11	4.4e-11	-2.00029	0.0455	1	0.540559
Lateral occipital thickness	No	Brain_Cortex	RP11-295M18.6	1	221002018	221002553	0.3146	rs2807854	2.251	rs2131887	0.123	5.2	-1.045	402	6	lasso	0.14	5.4e-06	-1.42	0.155303	1	0.714138
Lateral occipital thickness	No	Whole_Blood	RP11-295P9.3	10	13673143	13710299	0.0779	rs17544732	3.93	rs7089579	-0.002568	-3.68	0.004	717	717	blup	0.012	0.018	-1.6735	0.0942	1	0.647249
Lateral occipital thickness	No	Whole_Blood	RP11-296I10.6	16	70253477	70279519	0.299	rs2549066	-2.95	rs4985407	0.207912	9.51	2.317	199	22	enet	0.24	4.4e-24	1.7869	0.073957	1	0.597115
Lateral occipital thickness	No	Brain_Cortex	RP11-296I10.6	16	70253477	70279519	0.3248	rs2549066	-2.95	rs2070203	0.334633	6.94	2.394	198	1	top1	0.33	1.2e-13	2.394	0.01667	1	0.367682
Lateral occipital thickness	No	Brain_Cortex	RP11-298D21.1	16	83754724	83806541	0.4715	rs9928616	-3.15	rs17699108	0.161141	4.98	0.887	933	71	enet	0.17	5.1e-07	0.77855	0.43625	1	0.887312
Lateral occipital thickness	No	Brain_Cortex	RP11-298D21.2	16	83759281	83759982	0.3379	rs9928616	-3.15	rs1622321	-0.004432	-3.77	0.357	947	947	blup	0.059	0.0026	0.7448	0.45639	1	0.893344
Lateral occipital thickness	No	Brain_Cortex	RP11-298E9.6	10	3282563	3299402	0.384	rs9630129	3.98	rs10175	0.025981	-3.41	1.301	714	714	blup	0.085	0.00034	1.54271	0.1229	1	0.68038
Lateral occipital thickness	No	Whole_Blood	RP11-298I3.1	14	23398818	23424771	0.2217	rs12431472	3.11	rs2180834	0.088226	-6.23	-0.049	577	10	enet	0.11	3.8e-11	0.183685	0.854261	1	0.98287
Lateral occipital thickness	No	Brain_Cortex	RP11-298I3.1	14	23398818	23424771	0.343	rs12431472	3.11	rs1951119	0.139342	-5.34	2.488	576	9	enet	0.19	9.6e-08	-1.91489	0.0555	1	0.55053
Lateral occipital thickness	No	Liver	RP11-299J3.8	3	122135054	122162027	0.3234	rs4678200	3.17	rs7629285	-0.00421	-3.29	1.035	462	462	blup	0.028	0.022	1.61985	0.105264	1	0.688801
Lateral occipital thickness	No	Brain_Cortex	RP11-2E17.1	15	80487826	80544555	0.27	rs2162551	-3.05	rs11637194	0.089363	-4.47	-0.29	505	4	lasso	0.14	3.6e-06	-0.3583	0.72012	1	0.959216
Lateral occipital thickness	No	Whole_Blood	RP11-301O19.1	2	86422894	86423172	0.0985	rs12471787	3.11	rs4569473	0.0873	-6.37	1.67	455	1	top1	0.087	4.5e-09	-1.67	0.0949	1	0.650519
Lateral occipital thickness	No	Brain_Cortex	RP11-301O19.1	2	86422894	86423172	0.3001	rs12471787	3.11	rs9309633	0.212868	6.02	-1.897	454	10	enet	0.26	1.1e-10	-1.5495	0.121	1	0.679161
Lateral occipital thickness	No	Liver	RP11-301O19.1	2	86422894	86423172	0.2361	rs12471787	3.11	rs876242	0.055379	4.93	-2.074	455	455	blup	0.097	5.4e-05	-1.89157	0.0585	1	0.577816
Lateral occipital thickness	No	Whole_Blood	RP11-302B13.1	12	49297201	49297596	0.1401	rs2047102	3.06	rs11168790	0.089456	6.36	-0.125	338	7	lasso	0.093	1.3e-09	-0.06119	0.951	1	0.995225
Lateral occipital thickness	No	Brain_Cortex	RP11-302B13.1	12	49297201	49297596	0.2424	rs2047102	3.06	rs10875902	0.241	6.01	-0.199	338	1	top1	0.24	9.3e-10	-0.199	0.842263	1	0.974072
Lateral occipital thickness	No	Brain_Cortex	RP11-302L19.3	6	170493905	170494884	0.277	rs6459662	2.39	rs2935105	0.216368	5.52	0.662	435	1	top1	0.22	7.9e-09	0.662	0.50797	1	0.907505
Lateral occipital thickness	No	Whole_Blood	RP11-303E16.2	16	81064375	81065090	0.1228	rs11150328	-3.21	rs4324141	0.014468	-4.79	0.704	682	38	enet	0.029	0.00063	0.136	0.891808	1	0.985331
Lateral occipital thickness	No	Liver	RP11-303E16.2	16	81064375	81065090	0.4096	rs11150328	-3.21	rs3743503	-0.00652	-3.45	0.369	682	682	blup	0.076	0.00035	-1.1711	0.24157	1	0.780584
Lateral occipital thickness	No	Brain_Cortex	RP11-303E16.3	16	81050397	81069364	0.3607	rs11150328	-3.21	rs1549288	0.084781	-4.91	0.872	685	1	top1	0.085	0.00036	-0.872	0.38321	1	0.871471
Lateral occipital thickness	No	Whole_Blood	RP11-304F15.3	17	47923272	47926199	0.5105	rs16948609	-2.94	rs16948388	0.296	10.53	-1.31	424	51	enet	0.32	3.1e-32	-1.792	0.073133	1	0.597115
Lateral occipital thickness	No	Liver	RP11-304F15.3	17	47923272	47926199	0.4039	rs16948609	-2.94	rs16948388	0.266928	6.55	-1.31	424	1	top1	0.27	5.7e-12	-1.31	0.190196	1	0.740624
Lateral occipital thickness	No	Brain_Cortex	RP11-305E6.4	10	30591755	30594995	0.465	rs2776632	2.62	rs2489857	0.081949	-4.87	0.173	586	12	lasso	0.095	0.00016	-0.74887	0.453934	1	0.891557
Lateral occipital thickness	No	Whole_Blood	RP11-305L7.1	9	93867239	93869586	0.1419	rs16907585	-3.99	rs7046632	0.14082	-7.52	-0.525	560	1	top1	0.14	5.7e-14	0.525	0.599583	1	0.934549
Lateral occipital thickness	No	Brain_Cortex	RP11-305L7.7	9	93968457	93972581	0.3495	rs16907585	-3.99	rs10512210	0.169	5.27	-1.137	552	6	lasso	0.18	2.2e-07	-1.6148	0.10636	1	0.653553
Lateral occipital thickness	No	Liver	RP11-305L7.7	9	93968457	93972581	0.426	rs16907585	-3.99	rs10761109	0.022706	4.32	-0.774	553	8	lasso	0.13	2.7e-06	-2.45931	0.01392	1	0.389047
Lateral occipital thickness	No	Whole_Blood	RP11-307C18.1	7	97952165	97952742	0.3222	rs1203843	-3.27	rs10953259	0.225495	-9.18	0.722	347	3	lasso	0.25	1.5e-24	-0.7086	0.478578	1	0.903646
Lateral occipital thickness	No	Brain_Cortex	RP11-307C18.1	7	97952165	97952742	0.4151	rs1203843	-3.27	rs2291745	0.171367	-6.53	1.191	347	11	lasso	0.28	2e-11	-1.1578	0.24693	1	0.791954
Lateral occipital thickness	No	Liver	RP11-307C18.1	7	97952165	97952742	0.2084	rs1203843	-3.27	rs2291750	0.071325	-4.6	1.204	347	5	lasso	0.092	8.9e-05	-1.53665	0.124379	1	0.690273
Lateral occipital thickness	No	Brain_Cortex	RP11-307C19.1	15	77817882	77826452	0.285	rs17382798	-2.81	rs12904384	0.218681	5.55	-1.401	302	1	top1	0.22	6.5e-09	-1.401	0.161214	1	0.71925
Lateral occipital thickness	No	Whole_Blood	RP11-307E17.8	9	97094758	97123230	0.2077	rs10119262	-2.39	rs7036474	0.078319	-6.68	1.304	417	15	enet	0.12	7.5e-12	-1.12926	0.258786	1	0.82622
Lateral occipital thickness	No	Brain_Cortex	RP11-307E17.8	9	97094758	97123230	0.1956	rs10119262	-2.39	rs12346584	0.0873	-4.42	0.715	417	1	top1	0.087	0.0003	-0.7152	0.47449	1	0.896823
Lateral occipital thickness	No	Liver	RP11-309G3.3	1	181060245	181062035	0.2209	rs11579562	-3.511	rs10910875	-0.006463	3.34	1.464	475	475	blup	0.058	0.0017	0.09819	0.92178	1	0.98743
Lateral occipital thickness	No	Brain_Cortex	RP11-309L24.9	7	128510821	128512098	0.3012	rs4386907	-2.32	rs13227216	0.054692	4.61	0.174	341	7	enet	0.072	0.00099	0.3731	0.70906	1	0.958182
Lateral occipital thickness	No	Liver	RP11-30P6.6	6	86096937	86099904	0.835	rs6914339	2.65	rs597623	0.491	8.74	1.41	446	25	enet	0.53	1.2e-26	1.13331	0.25709	1	0.79871
Lateral occipital thickness	No	Brain_Cortex	RP11-311F12.1	17	19622372	19625741	0.2092	rs16960454	2.93	rs962800	0.010779	3.45	-0.65	296	296	blup	0.025	0.038	-1.57673	0.115	1	0.668843
Lateral occipital thickness	No	Brain_Cortex	RP11-313J2.1	10	42827314	42863422	0.596	rs17335140	1.85	rs2505822	0.520968	8.64	-0.709	193	17	enet	0.58	4.1e-27	-0.50091	0.616437	1	0.932849
Lateral occipital thickness	No	Brain_Cortex	RP11-313P13.3	7	72476064	72555749	0.2984	rs3763432	-1.71	rs799217	0.021837	-3.8	0.659	94	3	lasso	0.1	9.1e-05	-0.816	0.41448	1	0.88019
Lateral occipital thickness	No	Brain_Cortex	RP11-314C16.1	6	8784411	8785678	0.282	rs11758548	-3.7	rs9393057	0.035362	-4.2	0.636	400	400	blup	0.12	1.9e-05	0.0819	0.93473	1	0.989336
Lateral occipital thickness	No	Liver	RP11-314C16.1	6	8784411	8785678	0.126	rs11758548	-3.7	rs1360054	0.0208	3.99	-0.489	400	400	blup	0.03	0.018	-0.549194	0.58287	1	0.921999
Lateral occipital thickness	No	Whole_Blood	RP11-314C9.2	2	38420490	38420771	0.0942	rs4670222	3.16	rs2084420	0.0611	5.31	1.393	556	1	top1	0.061	9.4e-07	1.393	0.164	1	0.75162
Lateral occipital thickness	No	Whole_Blood	RP11-315I20.1	1	145475982	145508474	0.0478	rs1284300	-2.879	rs4636400	0.0288	4.17	0.516	109	1	top1	0.029	0.00064	0.516	0.606	1	0.935505
Lateral occipital thickness	No	Brain_Cortex	RP11-315I20.1	1	145475982	145508474	0.256	rs1284300	-2.879	rs4970851	0.0253	4.06	0.242	109	4	lasso	0.087	0.00029	-0.654	0.512834	1	0.910164
Lateral occipital thickness	No	Whole_Blood	RP11-317J10.2	8	86354080	86377144	0.2307	rs2466772	-2.14	rs20571	0.124862	-6.91	1.361	170	2	lasso	0.14	6.2e-14	-1.22005	0.222445	1	0.802682
Lateral occipital thickness	No	Brain_Cortex	RP11-317J10.2	8	86354080	86377144	0.2147	rs1542778	2.12	rs7841178	0.15967	-5.21	1.472	166	1	top1	0.16	9.4e-07	-1.472	0.14102	1	0.709461
Lateral occipital thickness	No	Whole_Blood	RP11-318C24.2	1	175873898	175889649	0.1026	rs10798415	-3.15	rs10913128	0.0671	5.35	1.281	395	1	top1	0.067	2.8e-07	1.281	0.2	1	0.787254
Lateral occipital thickness	No	Liver	RP11-31F15.2	1	113554309	113615727	0.1836	rs17031214	-2.838	rs1216781	0.100266	-4.58	0.939	337	1	top1	0.1	4.2e-05	-0.939	0.347731	1	0.847397
Lateral occipital thickness	No	Brain_Cortex	RP11-31I22.2	17	31954046	31962076	0.2581	rs17783142	4.04	rs11657037	0.030055	-4.15	0.554	708	708	blup	0.046	0.0069	-0.08615	0.931	1	0.989013
Lateral occipital thickness	No	Brain_Cortex	RP11-320P7.2	12	70574118	70595784	0.3927	rs1473856	2.42	rs6581921	0.204	5.67	0.464	580	1	top1	0.2	2.3e-08	0.464	0.642648	1	0.939825
Lateral occipital thickness	No	Liver	RP11-321F6.1	15	66874528	66978132	0.3569	rs1399013	-3.08	rs8027997	0.0894	-4.5	1.089	589	1	top1	0.089	0.00011	-1.089	0.276154	1	0.808081
Lateral occipital thickness	No	Whole_Blood	RP11-322D14.1	16	57046983	57048012	0.3118	rs1800775	-4.44	rs821470	0.122252	7.32	-0.161	544	6	lasso	0.15	1e-14	-0.7106	0.477337	1	0.903036
Lateral occipital thickness	No	Whole_Blood	RP11-324E6.6	12	123171672	123199302	0.1192	rs3825097	-3.77	rs10847570	0.036018	4.77	1.368	306	4	lasso	0.055	3.1e-06	1.28767	0.198	1	0.787053
Lateral occipital thickness	No	Brain_Cortex	RP11-324I22.2	10	35508822	35519526	0.32	rs10827533	2.43	rs6481952	0.247188	6.25	-0.026	311	5	lasso	0.26	1.4e-10	-0.03959	0.968418	1	0.994656
Lateral occipital thickness	No	Whole_Blood	RP11-324I22.3	10	35499344	35499678	0.0688	rs1352	-1.75	rs1363000	0.005227	-3.3	-0.15	315	315	blup	0.015	0.01	0.27	0.787	1	0.975299
Lateral occipital thickness	No	Whole_Blood	RP11-324I22.4	10	35603480	35625329	0.1603	rs2384457	-2.47	rs11010152	0.081179	6.88	-0.045	332	4	lasso	0.085	7.5e-09	0.1011	0.919	1	0.989746
Lateral occipital thickness	No	Brain_Cortex	RP11-324I22.4	10	35603480	35625329	0.146	rs2384457	-2.47	rs2086153	0.058564	4.01	-0.214	331	331	blup	0.059	0.0027	0.04431	0.964657	1	0.993923
Lateral occipital thickness	No	Liver	RP11-324I22.4	10	35603480	35625329	0.4357	rs2384457	-2.47	rs7904462	0.354	7.64	0.059	331	1	top1	0.35	4e-16	0.059	0.953	1	0.99439
Lateral occipital thickness	No	Brain_Cortex	RP11-324L17.1	2	177476165	177476977	0.4533	rs4972504	3.28	rs13033097	0.04574	4.2	-1.748	510	63	enet	0.087	0.00031	-0.385671	0.7	1	0.954197
Lateral occipital thickness	No	Whole_Blood	RP11-324O2.6	10	114172053	114179765	0.1411	rs10885336	3.55	rs11195938	0.08881	6.17	-2.267	456	1	top1	0.089	3.3e-09	-2.267	0.0234	1	0.451363
Lateral occipital thickness	No	Whole_Blood	RP11-325F22.2	7	104581510	104602781	0.1074	rs17137694	-2.68	rs2428161	0.075826	6.06	0.324	408	5	lasso	0.086	6.3e-09	0.2048	0.837694	1	0.97946
Lateral occipital thickness	No	Brain_Cortex	RP11-325I22.2	5	1363697	1380182	0.3655	rs2853676	2.56	rs2963259	0.064597	-4.37	0.073	492	1	top1	0.065	0.0017	-0.073	0.942	1	0.989336
Lateral occipital thickness	No	Brain_Cortex	RP11-325K4.2	16	56975255	56975638	0.3742	rs1800775	-4.44	rs5805	-0.002086	-3.5	-0.78	529	529	blup	0.09	0.00024	0.34109	0.73304	1	0.961847
Lateral occipital thickness	No	Liver	RP11-325P15.1	1	146522379	146524043	0.125	rs750467	-2.72	rs1837984	0.018771	-4.01	-1.403	309	309	blup	0.054	0.0024	1.24484	0.21319	1	0.765472
Lateral occipital thickness	No	Whole_Blood	RP11-326C3.11	11	318640	325631	0.3715	NA	NA	NA	NA	NA	NA	328	0	lasso	0.19	4.2e-19	NA	NA	NA	NA
Lateral occipital thickness	No	Brain_Cortex	RP11-326C3.11	11	318640	325631	0.267	rs7395822	-3.69	rs6598040	0.01264	-4.68	0.754	328	4	lasso	0.1	8e-05	0.70427	0.481266	1	0.897659
Lateral occipital thickness	No	Whole_Blood	RP11-326C3.12	11	327171	330122	0.7784	rs7395822	-3.69	rs11246068	0.188	8.4	-1.734	331	17	lasso	0.43	8.8e-47	-1.75553	0.079169	1	0.603428
Lateral occipital thickness	No	Brain_Cortex	RP11-326C3.12	11	327171	330122	0.55	rs7395822	-3.69	rs6598040	0.321042	6.76	0.754	331	17	enet	0.39	2.2e-16	0.49249	0.622373	1	0.932849
Lateral occipital thickness	No	Liver	RP11-326C3.12	11	327171	330122	0.359	rs7395822	-3.69	rs7944394	0.107544	4.45	-0.559	331	1	top1	0.11	2.2e-05	-0.559	0.57616	1	0.921905
Lateral occipital thickness	No	Whole_Blood	RP11-326C3.13	11	325703	326294	0.6613	rs7395822	-3.69	rs9704354	0.37	11.7	0.129	331	15	enet	0.38	1.8e-39	-0.107048	0.914751	1	0.989746
Lateral occipital thickness	No	Whole_Blood	RP11-326C3.15	11	333192	333688	0.6871	rs7395822	-3.69	rs11246068	0.0934	6.96	-1.734	335	15	lasso	0.39	1.3e-41	-1.63364	0.102334	1	0.668337
Lateral occipital thickness	No	Brain_Cortex	RP11-326L17.1	15	76242805	76243485	0.167	rs4886794	2.76	rs2955753	0.05904	3.72	0.863	298	10	enet	0.075	0.00076	0.8873	0.374922	1	0.868346
Lateral occipital thickness	No	Whole_Blood	RP11-327F22.6	16	50746755	50747500	0.2587	rs12599137	2.85	rs1981760	0.227819	9.24	-0.616	433	1	top1	0.23	1.5e-22	-0.616	0.537895	1	0.917725
Lateral occipital thickness	No	Brain_Cortex	RP11-329B9.4	3	184451863	184456737	0.4086	rs6845	3.85	rs9875166	0.114468	4.66	-0.366	449	9	lasso	0.12	2.6e-05	-0.0525	0.958133	1	0.990088
Lateral occipital thickness	No	Brain_Cortex	RP11-329B9.5	3	184460606	184461072	0.4137	rs6845	3.85	rs9850765	0.132942	-5.33	0.047	447	24	enet	0.2	3.5e-08	0.5855	0.55821	1	0.919516
Lateral occipital thickness	No	Whole_Blood	RP11-330O11.3	10	31120757	31122316	0.1075	rs2797915	2.81	rs793094	0.027985	-4.73	2.423	499	5	lasso	0.061	1e-06	-2.811	0.00494	1	0.274784
Lateral occipital thickness	No	Whole_Blood	RP11-332H14.2	2	105950484	105953815	0.149	rs11687658	2.99	rs10460493	-0.00268	-3.84	0.582	574	574	blup	0.017	0.0077	-0.63686	0.524	1	0.912848
Lateral occipital thickness	No	Brain_Cortex	RP11-332H18.4	17	59470817	59488916	0.1997	rs8066522	-2.77	rs2109019	0.131017	5.02	0.819	318	1	top1	0.13	9.5e-06	0.819	0.413	1	0.88019
Lateral occipital thickness	No	Brain_Cortex	RP11-332J15.2	5	6868672	6886900	0.3688	rs10475365	-3.14	rs1074437	0.287771	-6.27	-0.403	603	1	top1	0.29	1.2e-11	0.403	0.687	1	0.954197
Lateral occipital thickness	No	Whole_Blood	RP11-333A23.4	8	71383380	71397922	0.1119	rs13258578	2.4	rs4077921	0.012642	4.56	1.923	278	6	enet	0.033	0.00027	2.21143	0.027006	1	0.469452
Lateral occipital thickness	No	Brain_Cortex	RP11-333E1.1	17	5095379	5151364	0.2476	rs12948667	2.76	rs2439945	0.182968	5.17	0.711	451	1	top1	0.18	1.4e-07	0.711	0.477	1	0.896823
Lateral occipital thickness	No	Whole_Blood	RP11-333E1.2	17	5143803	5144838	0.0738	rs12948667	2.76	rs9914449	0.0535	4.77	-0.134	462	1	top1	0.053	4.4e-06	-0.134	0.893403	1	0.986515
Lateral occipital thickness	No	Liver	RP11-333E13.4	4	40044537	40058819	0.1988	rs10517528	4.5	rs1397934	0.083433	4.2	0.941	418	1	top1	0.083	0.00018	0.941	0.346705	1	0.847397
Lateral occipital thickness	No	Whole_Blood	RP11-333I13.1	2	47004922	47007384	0.1358	rs4953353	3.14	rs6726941	-0.0025	-3.67	0.953	608	608	blup	0.018	0.0057	0.48265	0.629	1	0.937166
Lateral occipital thickness	No	Whole_Blood	RP11-334C17.5	17	78174472	78179748	0.4196	rs4243249	4.02	rs7503034	0.274	10.07	0.305	484	16	enet	0.32	1.3e-32	-0.0767	0.938875	1	0.992144
Lateral occipital thickness	No	Brain_Cortex	RP11-334C17.5	17	78174472	78179748	0.5779	rs4243249	4.02	rs7503034	0.383306	7.28	0.305	484	1	top1	0.38	7.3e-16	0.305	0.76	1	0.963341
Lateral occipital thickness	No	Liver	RP11-334C17.5	17	78174472	78179748	0.4713	rs4243249	4.02	rs7503034	0.38672	7.7	0.305	484	13	enet	0.44	5.8e-21	-0.17423	0.861683	1	0.977919
Lateral occipital thickness	No	Brain_Cortex	RP11-337C18.8	1	146644350	146683136	0.2037	rs750467	-2.72	rs718369	0.125	4.89	0.171	380	380	blup	0.15	3.1e-06	-0.501	0.616078	1	0.932849
Lateral occipital thickness	No	Brain_Cortex	RP11-338N10.1	1	7753184	7754904	0.4694	rs2071985	-3.1	rs12756299	0.336	-6.81	-0.692	464	1	top1	0.34	1.1e-13	0.692	0.488937	1	0.901232
Lateral occipital thickness	No	Whole_Blood	RP11-339B21.14	9	131068269	131068629	0.0682	rs7026544	2.63	rs16930354	-0.001689	-3.25	0.253	286	286	blup	0.022	0.0026	-0.10338	0.917658	1	0.989746
Lateral occipital thickness	No	Liver	RP11-339B21.15	9	131067440	131067794	0.355	rs7026544	2.63	rs4734	0.014565	-4.16	1.383	285	32	enet	0.11	2.6e-05	0.04553	0.963683	1	0.997341
Lateral occipital thickness	No	Brain_Cortex	RP11-339B21.8	9	131206866	131208907	0.2635	rs7026544	2.63	rs4837271	0.0984	-4.88	-0.375	286	286	blup	0.18	1.2e-07	0.1249	0.90058	1	0.986553
Lateral occipital thickness	No	Whole_Blood	RP11-33B1.1	4	120375946	120473180	0.2565	rs1380158	-2.93	rs7654587	0.395	-12.21	0.76	419	14	enet	0.4	4.1e-42	-0.73297	0.46358	1	0.8965
Lateral occipital thickness	No	Brain_Cortex	RP11-33B1.1	4	120375946	120473180	0.4341	rs1380158	-2.93	rs7678238	0.38624	-7.98	0.573	418	8	lasso	0.48	5.7e-21	-0.4933	0.62182	1	0.932849
Lateral occipital thickness	No	Liver	RP11-33B1.1	4	120375946	120473180	0.3443	rs1380158	-2.93	rs28535956	0.306748	-7.26	0.637	418	16	lasso	0.32	1.7e-14	-0.2492	0.803191	1	0.966777
Lateral occipital thickness	No	Whole_Blood	RP11-33B1.4	4	120330488	120331388	0.1816	rs1380158	-2.93	rs10518328	0.211	9.39	0.775	440	1	top1	0.21	7.7e-21	0.775	0.43834	1	0.893977
Lateral occipital thickness	No	Brain_Cortex	RP11-33B1.4	4	120330488	120331388	0.2674	rs1380158	-2.93	rs12502919	0.06238	-4.12	-0.072	439	439	blup	0.096	0.00015	0.2854	0.775373	1	0.964006
Lateral occipital thickness	No	Liver	RP11-33B1.4	4	120330488	120331388	0.3202	rs1380158	-2.93	rs6846442	0.300359	-7.16	0.606	439	1	top1	0.3	1.6e-13	-0.606	0.544515	1	0.914733
Lateral occipital thickness	No	Whole_Blood	RP11-340F14.5	12	121625359	121625835	0.1225	rs1794899	3.45	rs2303998	0.014616	3.67	1.565	427	427	blup	0.022	0.0023	1.22149	0.222	1	0.802073
Lateral occipital thickness	No	Whole_Blood	RP11-341G23.4	12	104140093	104162636	0.3349	rs10778306	-3.25	rs10861110	0.102395	6.24	0.962	619	15	lasso	0.13	1.3e-12	0.78099	0.435	1	0.891497
Lateral occipital thickness	No	Brain_Cortex	RP11-341G23.4	12	104140093	104162636	0.5139	rs10778306	-3.25	rs751448	0.389	7.47	-0.371	619	1	top1	0.39	3.7e-16	-0.371	0.710638	1	0.958981
Lateral occipital thickness	No	Liver	RP11-341G23.4	12	104140093	104162636	0.425	rs10778306	-3.25	rs11111751	0.07076	4.87	-0.743	619	619	blup	0.16	3.1e-07	-1.5197	0.129	1	0.695661
Lateral occipital thickness	No	Whole_Blood	RP11-341N2.1	2	243029505	243030608	0.2176	rs35399295	-2.45	rs4973686	0.129	7.26	0.874	90	10	enet	0.13	2.5e-13	0.43649	0.662	1	0.941748
Lateral occipital thickness	No	Brain_Cortex	RP11-341N2.1	2	243029505	243030608	0.6525	rs35399295	-2.45	rs4973686	0.390987	7.29	0.874	90	1	top1	0.39	3.1e-16	0.874	0.382	1	0.871376
Lateral occipital thickness	No	Liver	RP11-341N2.1	2	243029505	243030608	0.293	rs35399295	-2.45	rs4973686	0.161855	5.57	0.874	90	2	lasso	0.16	1.6e-07	0.76493	0.444	1	0.883457
Lateral occipital thickness	No	Whole_Blood	RP11-342K6.1	2	75887588	75889334	0.1736	rs6707218	-3.46	rs4853169	0.0965	6.26	-0.512	535	1	top1	0.097	6.7e-10	-0.512	0.609	1	0.936534
Lateral occipital thickness	No	Liver	RP11-342K6.1	2	75887588	75889334	0.4614	rs6707218	-3.46	rs17689863	0.271502	6.59	-0.342	535	1	top1	0.27	3.6e-12	-0.342	0.732	1	0.958912
Lateral occipital thickness	No	Whole_Blood	RP11-343N15.5	1	121133256	121134581	0.0292	rs4649801	-0.629	rs6683357	0.0261	3.64	-0.464	22	1	top1	0.026	0.0011	-0.464	0.643	1	0.937769
Lateral occipital thickness	No	Liver	RP11-343N15.5	1	121133256	121134581	0.0861	rs4649801	-0.629	rs11249431	0.092274	4.5	-0.618	22	4	lasso	0.099	4.8e-05	-0.32976	0.741581	1	0.958912
Lateral occipital thickness	No	Brain_Cortex	RP11-344E13.4	17	20759259	20760630	0.2072	rs6587128	-4.06	rs11653586	0.187496	5.25	2.827	191	1	top1	0.19	9.3e-08	2.827	0.0047	1	0.241432
Lateral occipital thickness	No	Brain_Cortex	RP11-344N10.5	10	74857802	74861055	0.445	NA	NA	NA	NA	NA	NA	220	0	lasso	0.0061	0.18	NA	NA	NA	NA
Lateral occipital thickness	No	Liver	RP11-344P13.4	1	121236177	121252181	0.067	rs11249431	-0.618	rs12145080	0.016027	3.34	0.047	21	21	blup	0.025	0.028	-0.30827	0.757878	1	0.962958
Lateral occipital thickness	No	Brain_Cortex	RP11-344P13.6	1	121260164	121260627	0.0934	rs11249431	-0.618	rs7532615	0.0744	3.9	-0.24	21	21	blup	0.078	0.00059	-0.238	0.811624	1	0.970621
Lateral occipital thickness	No	Liver	RP11-344P13.6	1	121260164	121260627	0.1037	rs11249431	-0.618	rs4259688	0.047307	3.63	-0.347	21	21	blup	0.051	0.003	-0.24133	0.8093	1	0.966777
Lateral occipital thickness	No	Brain_Cortex	RP11-345J13.1	2	11242268	11243123	0.3646	rs1922718	2.87	rs4669694	0.10694	4.79	-1.143	506	5	lasso	0.14	4.5e-06	-0.70923	0.478	1	0.896823
Lateral occipital thickness	No	Liver	RP11-345L23.1	6	53493178	53496192	0.189	rs1326546	2.94	rs6902510	0.0246	-4.54	-0.903	552	552	blup	0.055	0.0021	0.649859	0.51578	1	0.900155
Lateral occipital thickness	No	Brain_Cortex	RP11-345M22.2	16	79750622	79804460	0.3135	rs16951379	3.07	rs17767281	0.16561	-5.46	-0.87	788	21	enet	0.2	3.2e-08	1.27534	0.20219	1	0.752261
Lateral occipital thickness	No	Liver	RP11-345M22.2	16	79750622	79804460	0.2379	rs16951379	3.07	rs4404082	0.231	-6.21	-0.838	790	1	top1	0.23	2.2e-10	0.838	0.40203	1	0.87055
Lateral occipital thickness	No	Whole_Blood	RP11-345P4.7	1	1603429	1604850	0.4498	rs2376802	-3.691	rs6604981	0.224	9.19	-1.452	309	22	enet	0.22	2.9e-22	-1.22018	0.222	1	0.802073
Lateral occipital thickness	No	Liver	RP11-345P4.7	1	1603429	1604850	0.5493	rs2376802	-3.691	rs28464684	0.267408	6.44	-0.678	309	9	lasso	0.28	2.4e-12	-0.48636	0.626711	1	0.929988
Lateral occipital thickness	No	Whole_Blood	RP11-347C12.2	16	30234230	30346695	0.1452	rs7190269	3.09	rs7201780	0.066736	6.12	2.07	211	3	lasso	0.075	5.7e-08	2.0984	0.035872	1	0.494138
Lateral occipital thickness	No	Brain_Cortex	RP11-347C12.2	16	30234230	30346695	0.2016	rs7190269	3.09	rs8050812	0.079341	4.96	0.461	210	210	blup	0.13	7.7e-06	-1.30874	0.19062	1	0.744964
Lateral occipital thickness	No	Brain_Cortex	RP11-347I19.8	12	122235417	122235778	0.2887	rs3741586	3.51	rs895951	0.193	-5.66	-1.47	338	7	enet	0.2	4.3e-08	1.32041	0.186699	1	0.736678
Lateral occipital thickness	No	Whole_Blood	RP11-349A22.5	14	58732083	58762529	0.0674	rs7155836	3.96	rs8012185	0.003617	3.75	-2.361	460	460	blup	0.01	0.029	-2.90977	0.003617	1	0.24225
Lateral occipital thickness	No	Whole_Blood	RP11-34F13.2	15	68126900	68131217	0.0396	rs11629756	-2.57	rs7170841	0.004835	4	-1.43	378	378	blup	0.017	0.0069	-1.86897	0.061627	1	0.574087
Lateral occipital thickness	No	Whole_Blood	RP11-350F4.2	12	44112796	44117803	0.0763	rs17093422	-3.24	rs277246	0.01223	-3.91	0.667	367	1	top1	0.012	0.019	-0.667	0.505	1	0.906346
Lateral occipital thickness	No	Brain_Cortex	RP11-350F4.2	12	44112796	44117803	0.3142	rs17093422	-3.24	rs11182232	0.151	-5.24	-0.293	367	1	top1	0.15	1.9e-06	0.293	0.769522	1	0.964006
Lateral occipital thickness	No	Liver	RP11-350J20.4	6	150115899	150116882	0.137	rs9371818	-4.34	rs6570963	0.04	4.09	0.889	466	466	blup	0.074	0.0004	0.265252	0.79082	1	0.964431
Lateral occipital thickness	No	Brain_Cortex	RP11-350J20.5	6	150117711	150119308	0.141	rs9371818	-4.34	rs1108889	0.051459	4.56	-0.668	467	467	blup	0.11	6e-05	-0.70961	0.47795	1	0.896823
Lateral occipital thickness	No	Liver	RP11-350J20.5	6	150117711	150119308	0.22	rs9371818	-4.34	rs2185352	0.141	5.37	-0.524	468	468	blup	0.16	1.3e-07	-0.16504	0.86891	1	0.977919
Lateral occipital thickness	No	Liver	RP11-350J20.9	6	150225379	150227554	0.216	rs9371818	-4.34	rs6557133	0.111	5.19	-0.844	515	1	top1	0.11	1.6e-05	-0.844	0.39867	1	0.869082
Lateral occipital thickness	No	Whole_Blood	RP11-350N15.5	8	38239882	38240979	0.1272	rs4733947	3.01	rs2898674	0.029085	-4.09	1.914	274	274	blup	0.03	0.0005	-2.70529	0.006824	1	0.306461
Lateral occipital thickness	No	Whole_Blood	RP11-351D16.3	10	43632272	43633782	0.0858	rs12244413	-2.55	rs1864395	0.022766	4.51	-1.943	391	391	blup	0.023	0.0019	-1.2618	0.207	1	0.794719
Lateral occipital thickness	No	Brain_Cortex	RP11-351I21.6	8	12236188	12237774	0.2924	rs6530926	-3.16	rs11250186	0.14944	-5.6	-0.601	178	11	enet	0.2	4.9e-08	0.8256	0.40902	1	0.879849
Lateral occipital thickness	No	Brain_Cortex	RP11-351I21.7	8	12231875	12233055	0.1168	rs6530926	-3.17	rs4128298	0.01866	-4.18	-0.629	178	3	lasso	0.042	0.0094	0.6198	0.53539	1	0.91261
Lateral occipital thickness	No	Whole_Blood	RP11-351I24.1	11	10324204	10325251	0.1523	rs9292	2.64	rs4323860	0.0799	-6.41	0.421	493	18	enet	0.15	4e-15	-0.241782	0.808949	1	0.975828
Lateral occipital thickness	No	Whole_Blood	RP11-352G18.2	15	66607252	66624041	0.1017	rs9783681	3.43	rs7164231	0.010691	3.55	-1.035	506	506	blup	0.02	0.0035	-1.83173	0.066991	1	0.595619
Lateral occipital thickness	No	Whole_Blood	RP11-353N4.6	1	149576149	149616786	0.2791	NA	NA	NA	NA	NA	NA	54	0	enet	0.1	1.8e-10	NA	NA	NA	NA
Lateral occipital thickness	No	Whole_Blood	RP11-355B11.2	2	61698323	61711265	0.1227	rs13398770	-4.08	rs2421203	0.0509	-6.05	-1.338	298	298	blup	0.096	7.3e-10	1.13734	0.255	1	0.822974
Lateral occipital thickness	No	Whole_Blood	RP11-356C4.5	16	90176982	90234633	0.4533	rs12920868	-2.79	rs12925933	0.081153	-6.48	0.225	210	10	lasso	0.095	8.5e-10	-1.078	0.281026	1	0.829649
Lateral occipital thickness	No	Whole_Blood	RP11-356I2.4	6	138144810	138189370	0.103	rs659512	-3.67	rs6924473	0.00481	3.42	-2.052	520	520	blup	0.0067	0.063	-1.29929	0.19384	1	0.784202
Lateral occipital thickness	No	Liver	RP11-356J5.5	11	112051496	112053914	0.178	rs12574627	-2.72	rs10891337	0.089667	-4.37	0.314	389	1	top1	0.09	0.00011	-0.314	0.75352	1	0.962958
Lateral occipital thickness	No	Whole_Blood	RP11-356N1.2	1	108614104	108617141	0.3081	rs1360564	-3.427	rs1618973	0.193	9.22	1.197	413	19	enet	0.31	7.5e-32	1.25338	0.21	1	0.794824
Lateral occipital thickness	No	Liver	RP11-35N6.6	9	104121214	104122644	0.347	rs1337707	-3.36	rs16920222	0.315392	7.01	-2.137	533	1	top1	0.32	3.1e-14	-2.137	0.032598	1	0.507898
Lateral occipital thickness	No	Whole_Blood	RP11-360F5.3	4	39135533	39137228	0.1408	rs6833494	-3.1	rs1046655	0.0496	-5	1.491	455	1	top1	0.05	9.6e-06	-1.491	0.13596	1	0.720453
Lateral occipital thickness	No	Brain_Cortex	RP11-360F5.3	4	39135533	39137228	0.2637	rs6833494	-3.1	rs12499266	0.18159	-5.43	1.594	455	1	top1	0.18	1.5e-07	-1.594	0.110936	1	0.656485
Lateral occipital thickness	No	Whole_Blood	RP11-362F19.1	4	142240604	142253772	0.4333	rs4956335	3.63	rs6818727	0.25	-9.75	1.137	395	10	lasso	0.29	3.7e-29	-0.78083	0.4349	1	0.891497
Lateral occipital thickness	No	Whole_Blood	RP11-362F19.3	4	142351985	142352438	0.2528	rs4956494	-2.35	rs1435135	0.0941	-6.08	1.186	374	1	top1	0.094	1.1e-09	-1.186	0.23562	1	0.817369
Lateral occipital thickness	No	Brain_Cortex	RP11-362J17.1	4	20768431	20768995	0.2751	rs2196476	-3.35	rs7690492	0.03522	3.93	-1.052	473	17	enet	0.064	0.0018	-0.955	0.339588	1	0.846015
Lateral occipital thickness	No	Brain_Cortex	RP11-368I7.4	16	89749028	89752977	0.3754	rs2965946	2.77	rs1045814	0.042466	-4.6	1.083	421	421	blup	0.049	0.0059	-1.29299	0.19601	1	0.750955
Lateral occipital thickness	No	Brain_Cortex	RP11-368P15.3	14	53503473	53504969	0.185	rs2358227	-3.04	rs944453	0.106243	-4.16	-1.002	377	1	top1	0.11	6.8e-05	1.002	0.316	1	0.835816
Lateral occipital thickness	No	Liver	RP11-369E15.1	8	20798939	20807686	0.4936	rs17606660	3.45	rs970294	0.296456	-6.78	1.177	631	1	top1	0.3	2.5e-13	-1.177	0.2392	1	0.779599
Lateral occipital thickness	No	Liver	RP11-369E15.3	8	20810156	20831307	0.3852	rs17606660	3.47	rs970294	0.275548	-6.63	1.177	635	1	top1	0.28	2.3e-12	-1.177	0.2392	1	0.779599
Lateral occipital thickness	No	Liver	RP11-369E15.4	8	20810638	20813345	0.519	rs17606660	3.47	rs970294	0.292691	-6.91	1.177	636	14	enet	0.29	2.9e-13	-0.96342	0.33533	1	0.844626
Lateral occipital thickness	No	Liver	RP11-369K16.1	8	12815896	12819709	0.2725	rs544302	-3.11	rs1401471	0.258045	6.4	-0.037	548	1	top1	0.26	1.4e-11	-0.037	0.97049	1	0.997977
Lateral occipital thickness	No	Liver	RP11-372E1.6	3	142682900	142713659	0.2399	rs2352734	-2.75	rs7642357	0.136372	5.33	-0.099	496	1	top1	0.14	1.7e-06	-0.099	0.921138	1	0.98743
Lateral occipital thickness	No	Whole_Blood	RP11-372K14.2	4	152061143	152062255	0.0684	rs12647118	-2.26	rs4696652	0.00808	-3.68	-0.133	268	268	blup	0.011	0.025	-0.5217	0.60188	1	0.934549
Lateral occipital thickness	No	Brain_Cortex	RP11-372K14.2	4	152061143	152062255	0.2603	rs12647118	-2.26	rs7656771	0.05365	-3.81	0.455	268	1	top1	0.054	0.004	-0.455	0.649109	1	0.941945
Lateral occipital thickness	No	Liver	RP11-375H19.2	1	166050420	166056720	0.3842	rs1867555	-3.451	rs475558	0.108501	4.67	0.158	484	1	top1	0.11	2e-05	0.158	0.874457	1	0.977934
Lateral occipital thickness	No	Brain_Cortex	RP11-375I20.6	3	134066130	134068075	0.4746	rs7627477	-4.17	rs2400279	0.222698	5.99	-1.549	442	13	lasso	0.23	2.2e-09	-1.7326	0.083169	1	0.613784
Lateral occipital thickness	No	Liver	RP11-375I20.6	3	134066130	134068075	0.1845	rs7627477	-4.17	rs3732852	0.124715	5.06	-1.642	442	1	top1	0.12	4.8e-06	-1.642	0.10059	1	0.685944
Lateral occipital thickness	No	Brain_Cortex	RP11-377D9.3	12	13161029	13193613	0.3986	rs1319621	2.62	rs850942	0.105	-4.93	1.56	603	8	lasso	0.15	2.9e-06	-1.82999	0.067252	1	0.575874
Lateral occipital thickness	No	Whole_Blood	RP11-378A13.1	2	219120042	219122087	0.2877	rs876961	3.53	rs2014615	0.191	-9.52	0.434	449	33	enet	0.26	6.8e-26	-0.23524	0.814	1	0.975828
Lateral occipital thickness	No	Brain_Cortex	RP11-378A13.1	2	219120042	219122087	0.7071	rs876961	3.53	rs736730	0.731478	-9.95	-0.523	449	16	lasso	0.74	3.4e-41	0.221129	0.825	1	0.97257
Lateral occipital thickness	No	Liver	RP11-378A13.1	2	219120042	219122087	0.1966	rs876961	3.53	rs10932775	0.106265	-4.98	1.119	449	7	lasso	0.11	2.4e-05	-0.97861	0.328	1	0.841867
Lateral occipital thickness	No	Brain_Cortex	RP11-378I6.1	9	19926092	19929935	0.589	rs2180940	3.93	rs2051134	0.326	6.69	-1.832	578	1	top1	0.33	3e-13	-1.832	0.06695	1	0.575874
Lateral occipital thickness	No	Brain_Cortex	RP11-378J18.8	1	222832209	222834854	0.323	rs9441911	2.802	rs2133189	0.242	6.19	-0.21	326	6	lasso	0.24	7.2e-10	-0.166	0.867873	1	0.976739
Lateral occipital thickness	No	Brain_Cortex	RP11-379F4.4	3	158452350	158501859	0.4582	rs340286	2.69	rs12489730	0.34489	7.01	-0.611	399	8	lasso	0.37	2.6e-15	-0.6626	0.507579	1	0.907505
Lateral occipital thickness	No	Whole_Blood	RP11-379H18.1	7	35734824	35739023	0.1487	rs6973373	2.58	rs10264379	0.103206	6.38	-0.765	543	1	top1	0.1	1.7e-10	-0.765	0.444272	1	0.893977
Lateral occipital thickness	No	Brain_Cortex	RP11-379H18.1	7	35734824	35739023	0.3095	rs6973373	2.58	rs10264379	0.174496	5.4	-0.765	543	9	enet	0.18	1.3e-07	-0.8833	0.37705	1	0.869464
Lateral occipital thickness	No	Liver	RP11-379H18.1	7	35734824	35739023	0.3709	rs6973373	2.58	rs4483064	0.221532	-6.74	0.687	543	2	lasso	0.25	2.4e-11	-0.71996	0.471552	1	0.892998
Lateral occipital thickness	No	Brain_Cortex	RP11-379K17.4	3	169657141	169684422	0.3549	rs9856695	2.2	rs9836316	0.175986	5.8	-1.591	393	5	lasso	0.19	9.4e-08	-1.5754	0.11517	1	0.668843
Lateral occipital thickness	No	Whole_Blood	RP11-37B2.1	8	90621638	90769955	0.0705	rs2697668	-2.61	rs10094579	0.041708	-5.01	-0.186	378	3	lasso	0.049	1e-05	0.21185	0.832225	1	0.97946
Lateral occipital thickness	No	Whole_Blood	RP11-37E23.5	13	32872291	32872849	0.0496	rs11840502	-2.66	rs207634	0.005057	4.04	0.015	444	444	blup	0.025	0.0015	1.9301	0.0536	1	0.54413
Lateral occipital thickness	No	Liver	RP11-382J12.1	8	71520812	71575514	0.1684	rs12547808	-2.31	rs2732087	0.091968	-4.9	1.314	281	3	lasso	0.12	9.9e-06	-0.68296	0.49463	1	0.900155
Lateral occipital thickness	No	Liver	RP11-383B4.4	10	18820778	18822265	0.206	rs1888693	-3.9	rs10764566	0.114	4.77	1.82	602	1	top1	0.11	1.2e-05	1.82	0.0688	1	0.601466
Lateral occipital thickness	No	Whole_Blood	RP11-383F6.1	7	138734202	138734752	0.09	rs17681280	3.89	rs6945033	0.014729	-3.62	-2.281	415	1	top1	0.015	0.011	2.281	0.022548	1	0.447298
Lateral occipital thickness	No	Whole_Blood	RP11-383J24.6	8	125318430	125320617	0.156	rs11992924	-2.88	rs4131904	0.004112	4.55	-1.095	540	31	enet	0.066	3.6e-07	1.01772	0.308813	1	0.837644
Lateral occipital thickness	No	Liver	RP11-383J24.6	8	125318430	125320617	0.1855	rs11992924	-2.88	rs4464954	0.047194	4.15	-0.942	540	1	top1	0.047	0.0041	-0.942	0.34619	1	0.847397
Lateral occipital thickness	No	Whole_Blood	RP11-384K6.2	4	119554885	119555914	0.3245	rs13123722	-3.07	rs7689541	0.305	-10.63	0.406	349	1	top1	0.31	5.3e-31	-0.406	0.68474	1	0.94545
Lateral occipital thickness	No	Brain_Cortex	RP11-384K6.2	4	119554885	119555914	0.2252	rs13123722	-3.07	rs7689541	0.22269	-5.89	0.406	349	4	lasso	0.23	2.3e-09	-0.6306	0.528307	1	0.912066
Lateral occipital thickness	No	Whole_Blood	RP11-384K6.6	4	119512928	119553428	0.2639	rs13123722	-3.07	rs7689541	0.195	-8.56	0.406	339	1	top1	0.2	3e-19	-0.406	0.68474	1	0.94545
Lateral occipital thickness	No	Brain_Cortex	RP11-384K6.6	4	119512928	119553428	0.3963	rs13123722	-3.07	rs6811780	0.29412	-6.5	0.582	339	6	lasso	0.3	4.3e-12	-0.6865	0.492429	1	0.901409
Lateral occipital thickness	No	Liver	RP11-384K6.6	4	119512928	119553428	0.3407	rs13123722	-3.07	rs6823449	0.198533	-5.83	0.318	339	1	top1	0.2	5.3e-09	-0.318	0.750485	1	0.962958
Lateral occipital thickness	No	Brain_Cortex	RP11-384P7.7	9	33697457	33700984	0.4927	rs1807130	-2.03	rs16933401	0.0956	5.32	1.421	327	10	lasso	0.16	6.1e-07	1.2368	0.21617	1	0.763735
Lateral occipital thickness	No	Liver	RP11-385F5.4	1	236703394	236703746	0.3393	rs12566852	2.886	rs819415	0.163569	5.67	1.738	639	639	blup	0.17	1.2e-07	0.39759	0.690931	1	0.946896
Lateral occipital thickness	No	Brain_Cortex	RP11-386G11.10	12	49524954	49541652	0.1522	rs2047102	3.06	rs7132792	-0.00143	-3.08	-1.339	309	309	blup	0.0078	0.15	1.63217	0.102643	1	0.646168
Lateral occipital thickness	No	Brain_Cortex	RP11-386G11.5	12	49392450	49412306	0.1982	rs2047102	3.06	rs2731089	0.0488	3.73	-1.963	324	324	blup	0.098	0.00012	-0.2719	0.785698	1	0.96697
Lateral occipital thickness	No	Brain_Cortex	RP11-388C12.1	17	80671784	80674131	0.1866	rs4789698	3.52	rs11869249	0.035032	4.05	-0.855	366	1	top1	0.035	0.017	-0.855	0.393	1	0.875254
Lateral occipital thickness	No	Whole_Blood	RP11-38G5.2	15	80124808	80125896	0.2693	rs2162551	-3.05	rs8923	0.109278	7.38	0.14	573	20	enet	0.19	7.8e-19	-0.02436	0.980562	1	0.998802
Lateral occipital thickness	No	Brain_Cortex	RP11-38M8.1	7	134101042	134117205	0.2227	rs763428	-3.26	rs2734649	0.049386	3.75	-1.418	549	549	blup	0.065	0.0017	-1.7759	0.07575	1	0.595791
Lateral occipital thickness	No	Whole_Blood	RP11-390E23.6	7	123389122	123391220	0.0789	rs2267875	-3.07	rs17146312	0.010499	-4.2	-3.004	350	350	blup	0.023	0.0022	1.556	0.119716	1	0.700626
Lateral occipital thickness	No	Brain_Cortex	RP11-390E23.6	7	123389122	123391220	0.2144	rs2267875	-3.07	rs12706544	0.085652	4.29	2.461	350	5	lasso	0.11	4.9e-05	1.5334	0.12519	1	0.686435
Lateral occipital thickness	No	Whole_Blood	RP11-390F4.3	9	6716548	6727438	0.1243	rs7852014	3.17	rs10975742	0.000692	3.74	1.946	612	612	blup	0.029	0.00059	-0.02387	0.980955	1	0.998802
Lateral occipital thickness	No	Liver	RP11-390F4.3	9	6716548	6727438	0.81	rs7852014	3.17	rs10975789	0.454783	8.55	1.378	612	1	top1	0.45	1e-21	1.378	0.168203	1	0.724157
Lateral occipital thickness	No	Liver	RP11-390F4.6	9	6645956	6670635	0.211	rs7852014	3.17	rs10975728	0.103288	4.1	0.71	558	1	top1	0.1	3.2e-05	0.71	0.477704	1	0.896491
Lateral occipital thickness	No	Brain_Cortex	RP11-390P2.4	6	139013709	139018425	0.483	rs9376382	-4.19	rs6901919	0.290391	6.58	0.486	446	1	top1	0.29	9.4e-12	0.486	0.62697	1	0.932849
Lateral occipital thickness	No	Liver	RP11-395B7.2	7	100606878	100611410	0.4698	rs6968929	3.32	rs3847063	0.401872	7.97	-1.367	342	1	top1	0.4	1.1e-18	-1.367	0.171625	1	0.729795
Lateral occipital thickness	No	Brain_Cortex	RP11-395B7.4	7	100657601	100660855	0.2117	rs6968929	3.32	rs11772963	-0.007465	-3.18	0.623	358	358	blup	0.0071	0.16	1.5455	0.12223	1	0.68038
Lateral occipital thickness	No	Brain_Cortex	RP11-395I6.3	4	40168295	40169451	0.3034	rs10517528	4.5	rs11732002	-0.00528	3.44	2.106	430	430	blup	0.007	0.16	0.3687	0.712328	1	0.959037
Lateral occipital thickness	No	Brain_Cortex	RP11-395L14.5	2	114299514	114320875	0.3635	rs4849274	3.34	rs4849261	0.229295	6.1	0.941	408	1	top1	0.23	2.5e-09	0.941	0.347	1	0.848802
Lateral occipital thickness	No	Whole_Blood	RP11-395P17.3	9	130873450	130881013	0.1054	rs7026544	2.63	rs9695803	0.023505	4.63	1.172	321	3	lasso	0.025	0.0014	0.96356	0.335269	1	0.84906
Lateral occipital thickness	No	Whole_Blood	RP11-396K3.1	7	72569033	72619657	0.2939	rs3763432	-1.71	rs17764236	-0.002539	-3.16	0.909	121	121	blup	0.049	1.1e-05	-0.7547	0.450416	1	0.893977
Lateral occipital thickness	No	Liver	RP11-397G17.1	6	50061424	50066995	0.431	rs280349	2.48	rs1555679	0.0326	-4.39	0.21	351	6	lasso	0.072	0.00051	0.013805	0.98899	1	0.998543
Lateral occipital thickness	No	Whole_Blood	RP11-398K22.12	6	73972938	74011124	0.0567	rs6921533	2.55	rs6917933	0.0214	-3.94	-0.246	390	1	top1	0.021	0.0028	0.246	0.80568	1	0.975828
Lateral occipital thickness	No	Liver	RP11-399D6.2	9	22646199	22824212	0.288	rs7873920	-3.91	rs505061	0.134878	-5.17	-1.141	424	1	top1	0.13	1.9e-06	1.141	0.25387	1	0.793827
Lateral occipital thickness	No	Liver	RP11-399E6.1	1	41708045	41750533	0.3864	rs709688	-2.642	rs12022978	0.334483	7.19	0.341	430	1	top1	0.33	3.7e-15	0.341	0.733104	1	0.958912
Lateral occipital thickness	No	Whole_Blood	RP11-3K24.1	17	58322649	58323008	0.1907	rs9914853	-1.64	rs345166	0.0288	5.52	0.262	175	1	top1	0.029	0.00064	0.262	0.793321	1	0.975398
Lateral occipital thickness	No	Brain_Cortex	RP11-3L8.3	9	12700100	12814344	0.2694	rs4548275	2.61	rs10960779	0.188	-5.31	-1.703	515	1	top1	0.19	9.3e-08	1.703	0.08857	1	0.6281
Lateral occipital thickness	No	Liver	RP11-3M1.1	16	48198863	48199737	0.2063	rs17825174	2.48	rs11076565	0.122	5.3	1.683	227	9	lasso	0.17	1e-07	1.0069	0.314	1	0.833357
Lateral occipital thickness	No	Brain_Cortex	RP11-402L6.1	3	132964950	132976032	0.2901	rs1568478	3.38	rs4854576	-0.001201	3.88	-1.187	471	471	blup	0.046	0.0071	-0.2628	0.792711	1	0.967015
Lateral occipital thickness	No	Whole_Blood	RP11-403A21.2	18	21574177	21595303	0.1112	rs1620047	-3.62	rs1487433	0.076	-5.55	0.787	432	1	top1	0.076	4.6e-08	-0.787	0.43128	1	0.89079
Lateral occipital thickness	No	Liver	RP11-403A21.2	18	21574177	21595303	0.166	rs1620047	-3.62	rs9962076	0.095251	-4.89	-1.537	432	20	enet	0.099	4.8e-05	1.4015	0.1611	1	0.71776
Lateral occipital thickness	No	Liver	RP11-405L18.4	9	37490418	37490890	0.268	rs34632389	-3.49	rs3758223	0.033005	4.57	0.084	437	437	blup	0.11	1.4e-05	0.65167	0.514617	1	0.900155
Lateral occipital thickness	No	Brain_Cortex	RP11-407A16.1	12	126995456	126996257	0.2855	rs10847225	2.69	rs10492044	0.168	5.38	0.852	581	2	lasso	0.17	4.2e-07	0.95426	0.339954	1	0.846015
Lateral occipital thickness	No	Brain_Cortex	RP11-407B7.1	3	193723226	193788759	0.4977	rs9831353	-3.5	rs4687494	0.216676	-5.54	0.412	493	1	top1	0.22	7.7e-09	-0.412	0.680339	1	0.954197
Lateral occipital thickness	No	Liver	RP11-407G23.4	16	57281262	57282404	0.2241	rs1800775	-4.44	rs4784827	0.0762	4.31	1.822	556	1	top1	0.076	0.00034	1.822	0.06845	1	0.601466
Lateral occipital thickness	No	Whole_Blood	RP11-408A13.4	9	14588795	14590063	0.1245	rs516641	2.86	rs1143025	0.067781	5.45	0.475	708	1	top1	0.068	2.4e-07	0.475	0.634787	1	0.937166
Lateral occipital thickness	No	Brain_Cortex	RP11-408A13.4	9	14588795	14590063	0.258	rs516641	2.86	rs17289082	0.0338	4.26	-0.373	708	7	lasso	0.081	0.00047	1.1256	0.26034	1	0.800289
Lateral occipital thickness	No	Liver	RP11-408A13.4	9	14588795	14590063	0.323	rs516641	2.86	rs2382489	0.031099	3.83	0.104	708	708	blup	0.052	0.0028	0.20576	0.836981	1	0.971668
Lateral occipital thickness	No	Liver	RP11-408H1.3	3	172278678	172313397	0.6563	rs7433573	3.62	rs234041	0.243315	6.56	-0.738	479	12	lasso	0.27	3.1e-12	0.07726	0.938416	1	0.989379
Lateral occipital thickness	No	Brain_Cortex	RP11-410E4.1	2	187219299	187221500	0.1368	rs16827425	2.46	rs10432501	0.159032	5.17	0.271	293	3	lasso	0.17	5.7e-07	0.81196	0.417	1	0.88019
Lateral occipital thickness	No	Liver	RP11-410E4.1	2	187219299	187221500	0.1879	rs16827425	2.46	rs1020235	0.095931	-4.03	-1.563	293	1	top1	0.096	6.1e-05	1.563	0.118	1	0.688801
Lateral occipital thickness	No	Liver	RP11-411B10.2	18	14089934	14091018	0.512	rs1787864	2.53	rs1785122	0.03215	4.03	-0.165	292	36	enet	0.16	2e-07	-0.7664	0.4434	1	0.883457
Lateral occipital thickness	No	Whole_Blood	RP11-411G7.2	17	519242	519835	0.0991	rs2048242	-2.86	rs12232517	0.0324	4.68	-0.466	430	1	top1	0.032	0.0003	-0.466	0.641216	1	0.937769
Lateral occipital thickness	No	Whole_Blood	RP11-412D9.4	12	107347807	107349275	0.1194	rs2024518	-2.6	rs10128899	0.016537	3.84	-1.432	411	15	enet	0.021	0.0033	-1.40773	0.159	1	0.747493
Lateral occipital thickness	No	Liver	RP11-415F23.2	3	16355946	16356494	0.2404	rs6804329	-3.02	rs842244	0.128288	4.67	-1.389	553	1	top1	0.13	3.5e-06	-1.389	0.164833	1	0.71776
Lateral occipital thickness	No	Brain_Cortex	RP11-416N2.4	10	105368376	105369807	0.372	rs2986016	4.71	rs4918029	0.046157	-4.32	3.808	371	371	blup	0.11	5.7e-05	-3.29656	0.000979	1	0.12688
Lateral occipital thickness	No	Whole_Blood	RP11-418J17.1	1	119683082	119818596	0.1486	rs12134798	-2.66	rs10923754	0.111	-6.69	-1.185	416	1	top1	0.11	3.3e-11	1.185	0.236	1	0.817369
Lateral occipital thickness	No	Brain_Cortex	RP11-418J17.1	1	119683082	119818596	0.4169	rs12134798	-2.66	rs10923759	0.257	-6	-1.281	416	1	top1	0.26	2.2e-10	1.28	0.200194	1	0.751764
Lateral occipital thickness	No	Liver	RP11-418J17.1	1	119683082	119818596	0.2128	rs12134798	-2.66	rs10923767	0.141865	-5.14	-1.296	416	1	top1	0.14	1e-06	1.296	0.194975	1	0.748378
Lateral occipital thickness	No	Whole_Blood	RP11-419C5.2	16	70010291	70016448	0.6209	rs2549066	-2.95	rs4985488	0.313681	10.78	1.175	199	14	lasso	0.39	4.6e-42	-0.0866	0.930985	1	0.991991
Lateral occipital thickness	No	Brain_Cortex	RP11-419C5.2	16	70010291	70016448	0.8711	rs2549066	-2.95	rs929843	0.336139	7.54	1.202	198	11	lasso	0.65	4e-32	-0.54574	0.58524	1	0.928374
Lateral occipital thickness	No	Liver	RP11-419C5.2	16	70010291	70016448	0.6683	rs2549066	-2.95	rs929843	0.352	7.66	1.202	199	13	lasso	0.44	1.1e-20	-0.1613	0.87184	1	0.977919
Lateral occipital thickness	No	Liver	RP11-420A23.1	4	129213906	129440549	0.2202	rs7690289	3.09	rs17013315	0.019544	4.23	-0.705	292	292	blup	0.085	0.00016	-1.9503	0.051139	1	0.551557
Lateral occipital thickness	No	Whole_Blood	RP11-420K14.1	19	21820776	21839102	0.1473	rs2188972	-3.84	rs7254018	0.126066	-6.93	-0.569	314	1	top1	0.13	1.4e-12	0.569	0.569356	1	0.928887
Lateral occipital thickness	No	Brain_Cortex	RP11-420K14.1	19	21820776	21839102	0.252	rs2188972	-3.84	rs7254018	0.175532	-5.27	-0.569	314	1	top1	0.18	2.5e-07	0.569	0.56936	1	0.925121
Lateral occipital thickness	No	Whole_Blood	RP11-420K14.2	19	21860352	21861023	0.6189	rs2188972	-3.84	rs7254018	0.450809	-13.03	-0.569	307	1	top1	0.45	8.8e-50	0.569	0.569356	1	0.928887
Lateral occipital thickness	No	Liver	RP11-420K14.2	19	21860352	21861023	0.309	rs2188972	-3.84	rs8112960	0.218087	-6.11	-0.527	307	5	lasso	0.23	1.7e-10	0.4514	0.6517	1	0.934511
Lateral occipital thickness	No	Whole_Blood	RP11-420K14.3	19	21892324	21892993	0.6319	rs2188972	-3.84	rs6511286	0.201908	9.45	-1.86	303	12	lasso	0.35	6.3e-36	-2.31141	0.02081	1	0.431738
Lateral occipital thickness	No	Whole_Blood	RP11-420K14.6	19	21933586	21935994	0.087	rs10426665	4.07	rs7257857	-0.001951	4.12	0.031	293	293	blup	0.024	0.0018	-0.15764	0.874737	1	0.984462
Lateral occipital thickness	No	Whole_Blood	RP11-421F16.3	12	27124519	27132515	0.3522	rs7962081	-2.77	rs6487582	0.171569	-8.79	0.628	515	26	enet	0.22	8.2e-22	-1.48381	0.138	1	0.722399
Lateral occipital thickness	No	Brain_Cortex	RP11-421F16.3	12	27124519	27132515	0.6905	rs7962081	-2.77	rs6487582	0.249	-6.3	0.628	515	9	lasso	0.41	4.8e-17	-1.76024	0.078368	1	0.600498
Lateral occipital thickness	No	Brain_Cortex	RP11-421L21.3	1	101529167	101552821	0.2315	rs12736451	3.129	rs4617425	0.0902	4.59	-1.593	495	1	top1	0.09	0.00024	-1.59	0.11116	1	0.656485
Lateral occipital thickness	No	Liver	RP11-421P23.1	8	20831389	20852630	0.5123	rs17606660	3.47	rs6992397	0.329121	-7.26	1.152	635	11	lasso	0.34	1.5e-15	-1.14548	0.25201	1	0.792635
Lateral occipital thickness	No	Whole_Blood	RP11-422J8.1	1	37920480	37940012	0.3187	rs7518123	3.64	rs2492301	0.225	-9.35	-0.353	437	6	lasso	0.24	5.7e-24	0.37553	0.707	1	0.9524
Lateral occipital thickness	No	Brain_Cortex	RP11-422J8.1	1	37920480	37940012	0.5554	rs7518123	3.64	rs2492301	0.306	-7.01	-0.353	437	7	lasso	0.39	5e-16	0.336	0.737038	1	0.96234
Lateral occipital thickness	No	Liver	RP11-422J8.1	1	37920480	37940012	0.2205	rs7518123	3.64	rs2492301	0.132188	-5.51	-0.353	437	4	lasso	0.15	6.6e-07	0.33245	0.739551	1	0.958912
Lateral occipital thickness	No	Brain_Cortex	RP11-423G4.7	12	109301517	109303778	0.6529	rs7136041	5.68	rs2070586	0.0387	-5.16	0.247	431	10	lasso	0.3	5.6e-12	-0.82293	0.410547	1	0.880167
Lateral occipital thickness	No	Whole_Blood	RP11-423H2.1	5	177236408	177377733	0.2092	rs11743574	3.05	rs4958955	0.121458	6.79	-0.515	303	1	top1	0.12	3.6e-12	-0.515	0.607	1	0.935945
Lateral occipital thickness	No	Liver	RP11-423H2.1	5	177236408	177377733	0.3842	rs11743574	3.05	rs4958955	0.354576	7.54	-0.515	303	1	top1	0.35	3.6e-16	-0.515	0.60655	1	0.924439
Lateral occipital thickness	No	Liver	RP11-425D10.10	6	109703998	109704869	0.18	rs2806371	-2.92	rs7748669	0.0142	4.13	0.457	385	7	lasso	0.043	0.0061	0.553864	0.57967	1	0.921905
Lateral occipital thickness	No	Whole_Blood	RP11-426C22.4	16	29228491	29231352	0.0944	rs12928404	-3.74	rs153209	0.02857	-4.58	-0.549	162	10	enet	0.037	0.00013	0.5444	0.586178	1	0.93268
Lateral occipital thickness	No	Liver	RP11-426C22.4	16	29228491	29231352	0.134	rs12928404	-3.74	rs252308	0.0998	4.35	-1.416	162	1	top1	0.1	4.4e-05	-1.416	0.15678	1	0.71776
Lateral occipital thickness	No	Brain_Cortex	RP11-426C22.6	16	29273594	29275800	0.4722	rs12928404	-3.74	rs9929469	0.369159	-7.29	0.262	164	4	lasso	0.38	1.1e-15	-0.28527	0.77544	1	0.964006
Lateral occipital thickness	No	Liver	RP11-426C22.6	16	29273594	29275800	0.4661	rs12928404	-3.74	rs7188661	0.295	-6.83	0.471	164	1	top1	0.29	3e-13	-0.471	0.63764	1	0.932371
Lateral occipital thickness	No	Whole_Blood	RP11-428G5.5	12	32030013	32040137	0.0998	rs16916329	3.37	rs1666224	0.025115	-4.87	-1.206	529	16	enet	0.046	2.1e-05	1.21705	0.224	1	0.805789
Lateral occipital thickness	No	Brain_Cortex	RP11-429B14.4	15	90052192	90053647	0.542	rs1000471	3.75	rs8031036	0.415042	7.52	2.057	401	1	top1	0.42	2.1e-17	2.057	0.039686	1	0.509652
Lateral occipital thickness	No	Whole_Blood	RP11-429E11.3	20	60292562	60294804	0.2572	rs6121722	-3.21	rs4925304	0.007154	-4.24	-1.042	612	31	enet	0.054	4.1e-06	0.90495	0.36549	1	0.862639
Lateral occipital thickness	No	Whole_Blood	RP11-429J17.2	8	144778324	144780583	0.2525	rs12543389	3.9	rs3204171	0.125382	-6.89	0.833	337	12	enet	0.13	8.7e-13	-0.94725	0.343514	1	0.85342
Lateral occipital thickness	No	Brain_Cortex	RP11-429J17.2	8	144778324	144780583	0.2344	rs12543389	3.9	rs3204171	0.11514	-4.73	0.833	336	14	enet	0.19	5.8e-08	-1.2275	0.21965	1	0.768483
Lateral occipital thickness	No	Brain_Cortex	RP11-429J17.8	8	144871090	144872629	0.2615	rs12543389	3.9	rs4471056	0.04831	3.98	-1.657	298	298	blup	0.062	0.002	0.8851	0.37612	1	0.868346
Lateral occipital thickness	No	Brain_Cortex	RP11-42I10.1	16	48657347	48778553	0.1003	rs17828898	2.8	rs11076583	0.039501	3.72	0.336	341	1	top1	0.04	0.012	0.336	0.73687	1	0.96234
Lateral occipital thickness	No	Brain_Cortex	RP11-430B1.2	15	52472290	52498012	0.56	rs1724625	-3.19	rs12593936	0.227017	-6.31	-0.828	399	9	lasso	0.32	7.3e-13	0.7203	0.471346	1	0.896823
Lateral occipital thickness	No	Whole_Blood	RP11-430C7.4	1	204572163	204585693	0.0841	rs12145347	-2.952	rs4951087	0.012	3.85	0.369	649	1	top1	0.012	0.02	0.369	0.712	1	0.95302
Lateral occipital thickness	No	Brain_Cortex	RP11-430G17.3	1	62207670	62208096	0.4141	rs17122975	-3.158	rs17123054	0.000393	-3.24	0.955	485	485	blup	0.047	0.0068	-0.658	0.510413	1	0.908642
Lateral occipital thickness	No	Brain_Cortex	RP11-430H10.1	11	45376922	45387672	0.421	rs10838395	4.08	rs1017615	0.192935	-5.58	0.174	518	17	enet	0.31	1.1e-12	-0.02276	0.981838	1	0.996547
Lateral occipital thickness	No	Whole_Blood	RP11-430K21.2	9	114565260	114565715	0.0799	rs12554037	2.73	rs12376643	0.003256	-3.73	-0.998	503	503	blup	0.03	0.00054	0.93752	0.348491	1	0.856422
Lateral occipital thickness	No	Brain_Cortex	RP11-431K24.1	1	8086798	8182762	0.2356	rs2071985	-3.1	rs161801	0.182	5.36	1.574	368	1	top1	0.18	1.5e-07	1.57	0.115487	1	0.668934
Lateral occipital thickness	No	Whole_Blood	RP11-432J22.2	9	138799658	138805359	0.1702	rs4842035	-3.53	rs7856921	0.117425	7.13	1.595	429	4	lasso	0.12	7.2e-12	1.54638	0.122012	1	0.701933
Lateral occipital thickness	No	Liver	RP11-432J22.2	9	138799658	138805359	0.465	rs4842035	-3.53	rs7856921	0.244021	6.36	1.595	429	11	lasso	0.26	1.7e-11	1.60618	0.108235	1	0.688801
Lateral occipital thickness	No	Brain_Cortex	RP11-432J24.6	10	134334331	134335953	0.383	rs12775208	-3.25	rs7914354	0.207035	5.79	-1.574	485	5	lasso	0.31	1.9e-12	-1.59384	0.110972	1	0.656485
Lateral occipital thickness	No	Brain_Cortex	RP11-433J8.1	14	97059070	97062099	0.455	rs2069613	3.05	rs8019325	0.304851	6.49	-1.395	561	6	lasso	0.39	4e-16	-1.68775	0.0915	1	0.630073
Lateral occipital thickness	No	Whole_Blood	RP11-434C1.1	12	11700964	11743303	0.3793	rs729697	2.38	rs7132674	0.211386	9.06	1.475	446	6	lasso	0.21	5.3e-21	1.49047	0.136	1	0.720453
Lateral occipital thickness	No	Brain_Cortex	RP11-434C1.1	12	11700964	11743303	0.5542	rs729697	2.38	rs7132854	0.101	4.56	-1.223	445	445	blup	0.15	2.1e-06	-0.20194	0.839961	1	0.974072
Lateral occipital thickness	No	Liver	RP11-434C1.1	12	11700964	11743303	0.711	rs729697	2.38	rs7132674	0.3935	7.82	1.475	446	1	top1	0.39	3.2e-18	1.475	0.14	1	0.699169
Lateral occipital thickness	No	Whole_Blood	RP11-434P11.2	2	73977383	73977913	0.0558	rs828872	2.54	rs4852976	0.0367	4.9	0.197	351	5	lasso	0.037	0.00012	0.1641	0.87	1	0.984462
Lateral occipital thickness	No	Whole_Blood	RP11-435F17.3	3	113604145	113604878	0.1268	rs2654763	-2.25	rs10934256	0.014352	-4.13	0.03	387	8	lasso	0.027	0.00087	-0.16906	0.865749	1	0.984462
Lateral occipital thickness	No	Brain_Cortex	RP11-436F9.1	7	54398390	54417542	0.1806	rs12538352	2.38	rs2204134	0.015317	3.63	1.309	465	465	blup	0.02	0.057	0.9197	0.35774	1	0.860312
Lateral occipital thickness	No	Brain_Cortex	RP11-438D14.2	12	33557810	33558831	0.243	rs4384452	2.68	rs12299895	0.0425	4.53	-0.389	391	391	blup	0.15	1.4e-06	0.72733	0.467021	1	0.896823
Lateral occipital thickness	No	Brain_Cortex	RP11-438H8.8	1	248099363	248100815	0.3838	rs13375475	2.954	rs6664332	0.168	5.56	1.252	445	7	lasso	0.23	2.7e-09	0.755	0.450235	1	0.890065
Lateral occipital thickness	No	Brain_Cortex	RP11-439E19.10	1	246935603	246939074	0.2996	rs1691228	-2.955	rs3007316	0.0686	5.1	0.251	435	13	enet	0.22	7.4e-09	0.324	0.745769	1	0.962824
Lateral occipital thickness	No	Brain_Cortex	RP11-439E19.3	1	246939315	246955687	0.2601	rs1691228	-2.955	rs6693529	0.000882	3.86	-1.916	438	438	blup	0.067	0.0014	-0.00353	0.99718	1	0.999056
Lateral occipital thickness	No	Whole_Blood	RP11-439E19.8	1	246935139	246993361	0.0851	rs1691228	-2.955	rs10802434	0.00201	-4.07	-0.243	432	432	blup	0.028	0.00077	-0.82754	0.408	1	0.886679
Lateral occipital thickness	No	Whole_Blood	RP11-43F13.1	5	1599035	1634120	0.4734	rs4975725	3.3	rs7734561	0.196987	-9.36	0.36	577	7	lasso	0.35	2e-36	-0.6346	0.526	1	0.913811
Lateral occipital thickness	No	Brain_Cortex	RP11-43F13.1	5	1599035	1634120	0.6119	rs4975725	3.3	rs7734561	0.470145	-8	0.36	576	8	lasso	0.58	8.2e-27	-0.1102	0.912	1	0.987683
Lateral occipital thickness	No	Liver	RP11-43F13.1	5	1599035	1634120	0.5705	rs4975725	3.3	rs7734561	0.277858	-6.93	0.36	576	5	lasso	0.4	1.6e-18	-0.1792	0.85776	1	0.977919
Lateral occipital thickness	No	Whole_Blood	RP11-440I14.3	4	175457791	175461935	0.2957	rs10520276	-4.3	rs4315752	0.156	-7.72	-2.341	458	1	top1	0.16	2.2e-15	2.341	0.01923	1	0.418162
Lateral occipital thickness	No	Brain_Cortex	RP11-440L14.4	4	750810	751528	0.2823	rs764324	3.75	rs1250090	0.01549	-3.46	0.407	387	387	blup	0.036	0.015	-0.9041	0.365928	1	0.861937
Lateral occipital thickness	No	Whole_Blood	RP11-443B7.1	1	235093108	235105809	0.2927	rs4329572	-3.384	rs16844292	0.172	8.07	0.082	436	1	top1	0.17	6.6e-17	0.082	0.935	1	0.991991
Lateral occipital thickness	No	Liver	RP11-443B7.1	1	235093108	235105809	0.3793	rs4329572	-3.384	rs2138290	0.237107	6.21	-0.014	436	6	lasso	0.26	1.6e-11	-0.29301	0.769516	1	0.96316
Lateral occipital thickness	No	Whole_Blood	RP11-443P15.2	3	185677732	185698658	0.2441	rs6444093	-2.58	rs6444089	0.126516	7.13	1.33	417	1	top1	0.13	1.2e-12	1.33	0.183518	1	0.771135
Lateral occipital thickness	No	Brain_Cortex	RP11-445H22.3	20	43285092	43324737	0.316	rs12625505	4.1	rs8121830	0.122568	4.85	1.38	422	4	lasso	0.15	2.3e-06	1.0084	0.31328	1	0.835413
Lateral occipital thickness	No	Liver	RP11-445P17.6	10	5249132	5249705	0.3494	rs4453114	3.05	rs11253066	0.0995	5.25	1.427	684	1	top1	0.1	4.4e-05	1.427	0.1536	1	0.715868
Lateral occipital thickness	No	Whole_Blood	RP11-445P17.8	10	5307996	5313199	0.2915	rs4453114	3.05	rs2398236	0.191494	8.61	0.116	674	1	top1	0.19	7.3e-19	0.116	0.908	1	0.989042
Lateral occipital thickness	No	Brain_Cortex	RP11-446E9.1	8	56962597	56963766	0.0968	rs7833645	3.17	rs2953921	0.0358	-3.95	0.76	374	1	top1	0.036	0.016	-0.76	0.44725	1	0.889567
Lateral occipital thickness	No	Whole_Blood	RP11-448G15.3	4	10069713	10074643	0.184	rs6819820	2.47	rs2241469	0.104	-6.33	-0.061	572	1	top1	0.1	1.4e-10	0.061	0.95136	1	0.995422
Lateral occipital thickness	No	Whole_Blood	RP11-449P15.2	7	919427	926184	0.16	rs3808350	2.93	rs4719460	0.070012	-6.15	0.784	333	333	blup	0.087	4.3e-09	-1.2823	0.199728	1	0.787254
Lateral occipital thickness	No	Liver	RP11-44D5.1	3	15773759	15774977	0.202	rs6804329	-3.02	rs12494204	0.000665	-3.65	0.65	448	448	blup	0.061	0.0013	-1.38528	0.165968	1	0.719341
Lateral occipital thickness	No	Whole_Blood	RP11-44F14.2	16	53407405	53418657	0.3998	rs3852742	3.29	rs2041794	0.252007	9.87	0.182	385	6	lasso	0.28	9.6e-28	0.7648	0.444388	1	0.893977
Lateral occipital thickness	No	Whole_Blood	RP11-44F14.4	16	53395931	53397590	0.1211	rs3852742	3.29	rs1833206	0.016463	4.13	0.557	384	384	blup	0.025	0.0012	1.1604	0.245882	1	0.818659
Lateral occipital thickness	No	Whole_Blood	RP11-44F14.8	16	53420856	53422997	0.4181	rs3852742	3.29	rs2041794	0.311524	10.97	0.182	381	18	enet	0.33	5.7e-34	0.591	0.554506	1	0.927261
Lateral occipital thickness	No	Brain_Cortex	RP11-454P21.1	5	17684693	17955966	0.3947	rs6555005	-2.94	rs10079374	0.300736	-6.38	-0.788	350	3	lasso	0.41	2.7e-17	-0.1836	0.854	1	0.975042
Lateral occipital thickness	No	Whole_Blood	RP11-455F5.3	16	30107751	30115437	0.0594	rs7190269	3.09	rs7205802	0.036537	4.12	-2.216	226	1	top1	0.037	0.00013	-2.216	0.026692	1	0.468199
Lateral occipital thickness	No	Whole_Blood	RP11-455F5.4	16	30118996	30121862	0.1526	rs7190269	3.09	rs8061772	0.107047	6.45	-0.013	227	1	top1	0.11	7.5e-11	-0.013	0.989628	1	0.998832
Lateral occipital thickness	No	Brain_Cortex	RP11-455J20.3	2	190628585	190629182	0.3798	rs785242	3	rs1233288	0.234146	-5.94	-1.186	317	1	top1	0.23	1.7e-09	1.186	0.236	1	0.786134
Lateral occipital thickness	No	Liver	RP11-455J20.3	2	190628585	190629182	0.1641	rs785242	3	rs3791767	0.105634	-4.67	-0.982	316	13	enet	0.17	9.8e-08	0.98234	0.326	1	0.839607
Lateral occipital thickness	No	Brain_Cortex	RP11-458D21.1	1	145373054	145382434	0.2153	rs1284300	-2.879	rs6424377	0.0334	-3.9	-2.156	112	9	enet	0.067	0.0014	2.54	0.011245	1	0.324315
Lateral occipital thickness	No	Brain_Cortex	RP11-458D21.6	1	145200338	145200891	0.3644	rs10910840	2.621	rs9245	0.0831	4.28	-0.198	98	1	top1	0.083	0.00041	-0.198	0.843045	1	0.974072
Lateral occipital thickness	No	Liver	RP11-458D21.6	1	145200338	145200891	0.3302	rs10910840	2.621	rs16827043	0.132544	5.08	-0.113	98	1	lasso	0.15	5.9e-07	-0.113	0.910031	1	0.98743
Lateral occipital thickness	No	Liver	RP11-458F8.1	7	66313483	66323123	0.2029	rs10261638	-2.55	rs1267818	0.025039	-3.7	-0.637	213	213	blup	0.027	0.023	1.02017	0.307648	1	0.828027
Lateral occipital thickness	No	Liver	RP11-458F8.2	7	66345695	66347968	0.2559	rs10261638	-2.57	rs13232193	0.034738	-4.68	-0.555	216	10	enet	0.075	0.00039	0.82523	0.409239	1	0.872175
Lateral occipital thickness	No	Whole_Blood	RP11-458F8.4	7	66367844	66371284	0.3667	rs10261638	-2.57	rs4718424	0.240715	-9.56	-0.993	230	30	enet	0.27	1.6e-27	0.8976	0.36939	1	0.863771
Lateral occipital thickness	No	Brain_Cortex	RP11-458F8.4	7	66367844	66371284	0.2556	rs10261638	-2.57	rs2901311	0.196011	-5.35	-1.127	230	1	top1	0.2	4.5e-08	1.127	0.25974	1	0.800289
Lateral occipital thickness	No	Liver	RP11-458F8.4	7	66367844	66371284	0.4581	rs10261638	-2.57	rs4717328	0.250703	-6.43	-1.064	229	10	lasso	0.28	1.2e-12	1.39206	0.163905	1	0.71776
Lateral occipital thickness	No	Liver	RP11-459D22.1	12	18577597	18578074	0.212	rs12812623	2.53	rs935469	0.13364	4.85	0.136	419	1	top1	0.13	2.2e-06	0.136	0.892	1	0.982387
Lateral occipital thickness	No	Whole_Blood	RP11-459I19.1	2	219683413	219683867	0.1007	rs647952	2.61	rs933994	0.07	6.21	0.813	378	9	enet	0.09	2.4e-09	0.94799	0.343	1	0.852508
Lateral occipital thickness	No	Brain_Cortex	RP11-459I19.1	2	219683413	219683867	0.1081	rs647952	2.61	rs10189479	0.055848	3.76	0.163	377	1	top1	0.056	0.0033	0.163	0.871	1	0.977119
Lateral occipital thickness	No	Liver	RP11-459I19.1	2	219683413	219683867	0.1641	rs647952	2.61	rs13386793	-0.005188	3.05	1.409	378	378	blup	0.013	0.084	-0.5596	0.576	1	0.921905
Lateral occipital thickness	No	Whole_Blood	RP11-459O1.2	6	89008669	89130752	0.6628	rs12195946	3.55	rs1870832	0.622	15.14	-0.28	427	15	enet	0.63	1.1e-80	-0.41382	0.67901	1	0.94545
Lateral occipital thickness	No	Brain_Cortex	RP11-45P15.4	14	103798011	103798704	0.539	rs959083	-4.45	rs11850831	0.135192	5.54	-2.147	356	4	lasso	0.27	6.3e-11	-2.31509	0.0206	1	0.386646
Lateral occipital thickness	No	Liver	RP11-45P15.4	14	103798011	103798704	0.2675	rs959083	-4.45	rs11850831	0.02876	4.11	-2.147	356	32	enet	0.031	0.017	-2.9778	0.002904	1	0.181078
Lateral occipital thickness	No	Brain_Cortex	RP11-460N20.4	7	64535401	64539158	0.2436	rs41474947	2.28	rs3899200	0.149441	5.52	0.74	233	4	lasso	0.16	1.3e-06	0.4876	0.62581	1	0.932849
Lateral occipital thickness	No	Whole_Blood	RP11-460N20.5	7	64544481	64560610	0.4526	rs41474947	2.28	rs6460216	0.296452	11.74	0.67	233	233	blup	0.39	7.3e-41	0.3371	0.736063	1	0.961723
Lateral occipital thickness	No	Brain_Cortex	RP11-460N20.5	7	64544481	64560610	0.3925	rs41474947	2.28	rs3899200	0.32003	7.63	0.74	233	7	lasso	0.38	7e-16	0.6703	0.50268	1	0.903436
Lateral occipital thickness	No	Liver	RP11-460N20.5	7	64544481	64560610	0.7147	rs41474947	2.28	rs1812771	0.266708	7.63	0.123	233	12	enet	0.33	7.1e-15	0.22191	0.824386	1	0.968143
Lateral occipital thickness	No	Whole_Blood	RP11-460N20.7	7	64402521	64403304	0.0445	rs41474947	2.24	rs10231956	0.015423	-4.12	-0.043	250	1	top1	0.015	0.0098	0.043	0.965702	1	0.997438
Lateral occipital thickness	No	Brain_Cortex	RP11-460N20.7	7	64402521	64403304	0.2126	rs41474947	2.24	rs6965753	0.017575	-3.94	0.033	250	13	enet	0.056	0.0032	-0.98	0.32707	1	0.84136
Lateral occipital thickness	No	Brain_Cortex	RP11-463M16.4	17	46952222	46986345	0.2744	rs2197159	2.02	rs1058018	0.071326	-4.69	0.238	396	396	blup	0.13	8.8e-06	-0.30142	0.763	1	0.963997
Lateral occipital thickness	No	Whole_Blood	RP11-463O9.9	16	86553989	86557503	0.1899	rs1867485	3.01	rs8059599	0.085743	6.08	0.469	931	1	top1	0.086	6.2e-09	0.469	0.63907	1	0.9375
Lateral occipital thickness	No	Brain_Cortex	RP11-463O9.9	16	86553989	86557503	0.7945	rs1867485	3.01	rs9935567	0.443912	7.73	0.366	931	23	lasso	0.46	8.6e-20	0.79333	0.42759	1	0.885486
Lateral occipital thickness	No	Whole_Blood	RP11-465B22.3	1	995114	1004735	0.1015	rs4040617	-3.09	rs3737728	0.0712	5.73	0.733	209	1	top1	0.071	1.2e-07	0.733	0.464	1	0.8965
Lateral occipital thickness	No	Whole_Blood	RP11-465N4.4	1	201969222	201970388	0.2765	rs873260	2.873	rs7529387	0.122	-7.03	0.997	435	1	top1	0.12	3e-12	-0.997	0.319	1	0.841148
Lateral occipital thickness	No	Whole_Blood	RP11-465N4.5	1	201964824	201965274	0.4292	rs873260	2.873	rs4950806	0.317	-10.87	1.031	439	7	lasso	0.32	4.7e-33	-1.10261	0.27	1	0.826306
Lateral occipital thickness	No	Brain_Cortex	RP11-466A19.1	17	30822554	30826351	0.3038	rs1979706	-3.31	rs12162135	0.099092	-5.22	-0.167	295	9	enet	0.14	6.9e-06	-0.16639	0.868	1	0.976739
Lateral occipital thickness	No	Liver	RP11-466A19.1	17	30822554	30826351	0.5465	rs1979706	-3.31	rs3025293	-0.006469	-3.26	-0.537	295	295	blup	0.015	0.072	-0.10534	0.916107	1	0.98743
Lateral occipital thickness	No	Whole_Blood	RP11-467H10.1	7	76744716	76745509	0.0997	rs10215877	2.42	rs2190097	0.013198	-4.07	-0.671	280	280	blup	0.037	0.00011	0.4086	0.682798	1	0.94545
Lateral occipital thickness	No	Whole_Blood	RP11-467L13.5	12	31907651	31908055	0.1212	rs16916329	3.37	rs11051565	0.000685	4.3	-0.842	493	11	enet	0.0098	0.032	-0.61413	0.539	1	0.918358
Lateral occipital thickness	No	Liver	RP11-467L20.10	11	61514474	61525127	0.643	rs174577	-4.3	rs198462	0.286087	6.81	1.114	413	1	top1	0.29	7.6e-13	1.114	0.26528	1	0.806443
Lateral occipital thickness	No	Brain_Cortex	RP11-469N6.1	11	134605490	134633704	0.6	rs7112898	2.88	rs10894863	0.170354	-5.33	-0.687	568	12	lasso	0.38	6.1e-16	0.61035	0.541632	1	0.913236
Lateral occipital thickness	No	Liver	RP11-469N6.1	11	134605490	134633704	0.354	rs7112898	2.88	rs1944887	0.078577	4.84	-0.755	569	1	top1	0.079	0.00028	-0.755	0.45025	1	0.885196
Lateral occipital thickness	No	Whole_Blood	RP11-46A10.4	1	180923804	180924023	0.0796	rs11579562	-3.511	rs10429833	0.0702	5.26	-0.259	455	1	top1	0.07	1.5e-07	-0.259	0.796	1	0.975398
Lateral occipital thickness	No	Whole_Blood	RP11-46C24.7	16	89281638	89284061	0.126	rs12444242	3.95	rs12596323	0.00827	-3.06	0.327	397	397	blup	0.017	0.0065	0.1643	0.869465	1	0.984462
Lateral occipital thickness	No	Brain_Cortex	RP11-46C24.7	16	89281638	89284061	0.1965	rs12444242	3.95	rs9933428	0.168481	-4.92	-0.116	398	1	top1	0.17	4.6e-07	0.116	0.90765	1	0.987683
Lateral occipital thickness	No	Whole_Blood	RP11-46D6.1	16	46656773	46658363	0.769	rs9935841	2.21	rs16952129	0.003917	-3.06	0.986	93	13	lasso	0.033	0.00029	-0.9147	0.36036	1	0.861074
Lateral occipital thickness	No	Brain_Cortex	RP11-472M19.2	6	56708800	56728876	0.242	rs6915291	-3.05	rs13218913	0.039484	5.15	-0.782	337	19	enet	0.21	1.6e-08	0.7755	0.43805	1	0.887927
Lateral occipital thickness	No	Whole_Blood	RP11-473D24.1	4	42563474	42564442	0.1076	rs17594783	-2.94	rs16854624	0.00904	-3.93	1.48	500	29	enet	0.015	0.01	-0.77681	0.43727	1	0.893625
Lateral occipital thickness	No	Whole_Blood	RP11-473I1.9	16	9198705	9200367	0.2074	rs2313427	2.89	rs12931763	0.060418	-5.25	-0.167	559	1	top1	0.06	1.1e-06	0.167	0.86737	1	0.984462
Lateral occipital thickness	No	Whole_Blood	RP11-473M20.14	16	3166043	3184883	0.1259	rs1617722	2.42	rs11649450	0.124203	6.91	-0.409	390	9	enet	0.13	4.5e-13	-0.3337	0.738588	1	0.962136
Lateral occipital thickness	No	Brain_Cortex	RP11-473M20.14	16	3166043	3184883	0.4273	rs1617722	2.42	rs11649450	0.389305	7.44	-0.409	390	1	top1	0.39	3.8e-16	-0.409	0.68254	1	0.954197
Lateral occipital thickness	No	Liver	RP11-473M20.14	16	3166043	3184883	0.168	rs1617722	2.42	rs2280950	0.103	4.9	-0.609	389	1	top1	0.1	3.2e-05	-0.609	0.54252	1	0.914733
Lateral occipital thickness	No	Whole_Blood	RP11-473M20.5	16	3084899	3089134	0.1996	rs1617722	2.42	rs2360165	0.154193	7.83	0.937	366	1	top1	0.15	3.1e-15	0.937	0.348759	1	0.856422
Lateral occipital thickness	No	Whole_Blood	RP11-474N24.6	18	9912313	9912846	0.1655	rs6506683	3.3	rs7237794	0.0711	5.5	-1.043	682	1	top1	0.071	1.2e-07	-1.043	0.29695	1	0.834507
Lateral occipital thickness	No	Liver	RP11-475O23.2	3	58558471	58560046	0.6381	rs9816576	2.71	rs6776877	0.40952	-7.92	0.525	413	1	top1	0.41	4.2e-19	-0.525	0.599583	1	0.923087
Lateral occipital thickness	No	Whole_Blood	RP11-476D10.1	12	40534728	40536678	0.3556	rs7137665	3.67	rs726330	0.280943	10.22	0.22	517	6	lasso	0.3	9.9e-31	0.18536	0.853	1	0.982058
Lateral occipital thickness	No	Whole_Blood	RP11-477D19.2	6	155574273	155577593	0.2099	rs2294678	3.21	rs6907595	0.106	6.83	0.917	512	4	lasso	0.13	2.4e-13	0.48817	0.62543	1	0.937166
Lateral occipital thickness	No	Brain_Cortex	RP11-477D19.2	6	155574273	155577593	0.474	rs2294678	3.21	rs3011895	0.191821	5.96	0.769	509	13	enet	0.25	2.6e-10	0.74563	0.45589	1	0.893238
Lateral occipital thickness	No	Liver	RP11-477D19.2	6	155574273	155577593	0.38	rs2294678	3.21	rs3734322	0.0279	3.89	0.781	510	510	blup	0.093	8e-05	-0.047801	0.96187	1	0.996564
Lateral occipital thickness	No	Liver	RP11-477N3.1	2	54309691	54312203	0.4242	rs6710809	3.14	rs11890838	0.049606	-4.83	0.866	452	11	lasso	0.13	3.1e-06	0.27192	0.786	1	0.964282
Lateral occipital thickness	No	Liver	RP11-478K15.6	13	44808254	44817328	0.323	rs4942288	2.55	rs9567377	0.08043	4.73	1.015	453	8	enet	0.083	0.00019	1.49515	0.1349	1	0.699169
Lateral occipital thickness	No	Whole_Blood	RP11-479G22.8	10	33176189	33178239	0.1572	rs2180562	2.7	rs2505389	0.095957	-6.73	-0.543	449	449	blup	0.12	1.2e-11	0.277	0.782	1	0.974487
Lateral occipital thickness	No	Brain_Cortex	RP11-479G22.8	10	33176189	33178239	0.124	rs2180562	2.7	rs1187056	0.069656	4.38	1.103	446	1	top1	0.07	0.0012	1.103	0.270027	1	0.810289
Lateral occipital thickness	No	Liver	RP11-479G22.8	10	33176189	33178239	0.3177	rs2180562	2.7	rs1414549	0.129	-5.24	-0.15	449	1	top1	0.13	3.3e-06	0.15	0.8808	1	0.980796
Lateral occipital thickness	No	Liver	RP11-479O17.10	10	81727969	81732969	0.2248	rs12264210	2.65	rs2256703	0.0757	4.49	-1.097	309	11	enet	0.13	3.7e-06	-1.95212	0.0509	1	0.551557
Lateral occipital thickness	No	Liver	RP11-479O9.2	7	65238607	65267054	0.0665	rs4149460	1.94	rs4433015	-0.003426	-3.47	0.677	201	201	blup	0.0083	0.13	0.01505	0.987992	1	0.997977
Lateral occipital thickness	No	Brain_Cortex	RP11-47A8.5	10	104402549	104403897	0.102	rs11191293	-3.33	rs7077678	0.034724	-3.82	-0.907	360	360	blup	0.056	0.0034	0.81413	0.415568	1	0.88019
Lateral occipital thickness	No	Whole_Blood	RP11-47I22.3	14	62037372	62125414	0.1093	rs17098514	-3.62	rs710046	-0.00225	3.41	-0.06	492	1	enet	0.018	0.0062	-0.06	0.952156	1	0.995896
Lateral occipital thickness	No	Whole_Blood	RP11-47L3.1	17	33640521	33651919	0.0841	rs4796030	3.38	rs11867191	0.000205	4.16	0.352	368	3	lasso	0.0079	0.048	0.2282	0.819487	1	0.976378
Lateral occipital thickness	No	Liver	RP11-480A16.1	3	195676059	195679566	0.189	rs6764533	-2.76	rs4927848	0.005898	-3.43	0.665	280	280	blup	0.024	0.032	0.4559	0.648463	1	0.93416
Lateral occipital thickness	No	Brain_Cortex	RP11-480D4.6	5	8445062	8445648	0.3599	rs1471621	-3.44	rs6555548	0.046674	-3.9	1.886	565	1	top1	0.047	0.0068	-1.886	0.0593	1	0.555173
Lateral occipital thickness	No	Brain_Cortex	RP11-480I12.5	1	202820956	202830748	0.295	rs6670637	-3.901	rs10920513	0.188	-5.58	0.776	453	1	top1	0.19	9.2e-08	-0.776	0.437749	1	0.887927
Lateral occipital thickness	No	Brain_Cortex	RP11-481A20.10	8	11860909	11861591	0.3332	rs1630828	3.1	rs6601649	0.36794	-7.1	-0.622	317	1	top1	0.37	3.8e-15	0.622	0.53394	1	0.91261
Lateral occipital thickness	No	Brain_Cortex	RP11-481A20.11	8	11870545	11873043	0.2454	rs1630828	3.1	rs11250186	0.07387	-5.24	-0.601	306	1	top1	0.074	0.00084	0.601	0.54784	1	0.916746
Lateral occipital thickness	No	Liver	RP11-483P21.6	16	83963401	83964828	0.3777	rs9928616	-3.15	rs4782863	0.149	5.51	0.091	942	1	top1	0.15	5.5e-07	0.091	0.92749	1	0.98743
Lateral occipital thickness	No	Whole_Blood	RP11-485G4.2	3	141876369	141880820	0.0935	rs1980190	3.38	rs6781598	0.009159	3.77	0.598	351	12	enet	0.025	0.0015	0.85287	0.393734	1	0.877551
Lateral occipital thickness	No	Whole_Blood	RP11-486A14.2	12	93710911	93771512	0.1596	rs7973701	-2.58	rs11107001	0.082548	-6.04	-1.669	410	15	enet	0.11	8.2e-11	0.63294	0.527	1	0.91409
Lateral occipital thickness	No	Liver	RP11-486A14.2	12	93710911	93771512	0.318	rs7973701	-2.58	rs7487813	0.09828	-4.18	-1.322	410	1	top1	0.098	5e-05	1.322	0.186	1	0.738393
Lateral occipital thickness	No	Whole_Blood	RP11-486M23.2	8	29405688	29421858	0.1188	rs13248615	2.53	rs11136083	0.032085	-4.29	0.078	436	436	blup	0.042	4.6e-05	-0.68952	0.490494	1	0.903958
Lateral occipital thickness	No	Brain_Cortex	RP11-486O12.2	12	124066767	124069662	0.5642	rs1707730	3.42	rs7971779	0.404	7.69	0.533	380	7	lasso	0.43	4.9e-18	0.53375	0.593512	1	0.930262
Lateral occipital thickness	No	Liver	RP11-486O12.2	12	124066767	124069662	0.541	rs1707730	3.42	rs7971779	0.37563	7.65	0.533	380	1	top1	0.38	2.9e-17	0.533	0.594	1	0.923087
Lateral occipital thickness	No	Whole_Blood	RP11-488C13.1	14	77352720	77353093	0.1161	rs2193595	-3.26	rs17811461	0.003387	-3.86	0.271	565	565	blup	0.021	0.0031	-1.28233	0.199726	1	0.787254
Lateral occipital thickness	No	Whole_Blood	RP11-488C13.5	14	77250036	77253067	0.1072	rs2360994	3.89	rs1861421	-0.001804	3.67	0.577	573	573	blup	-4.9e-06	0.32	0.335355	0.737358	1	0.961793
Lateral occipital thickness	No	Whole_Blood	RP11-488C13.6	14	77240627	77241256	0.0972	rs2360994	3.89	rs10483877	0.049461	5.01	1.041	568	1	top1	0.049	9.9e-06	1.041	0.297876	1	0.834571
Lateral occipital thickness	No	Brain_Cortex	RP11-488C13.6	14	77240627	77241256	0.288	rs2360994	3.89	rs2242621	0.047103	4.73	0.452	568	1	top1	0.047	0.0066	0.452	0.651	1	0.943044
Lateral occipital thickness	No	Whole_Blood	RP11-488L18.10	1	247350583	247351828	0.139	rs1691228	-2.955	rs3738443	0.0974	6.61	-0.667	466	6	lasso	0.1	1.4e-10	-0.85811	0.391	1	0.876843
Lateral occipital thickness	No	Brain_Cortex	RP11-488L18.10	1	247350583	247351828	0.3038	rs1691228	-2.955	rs10754539	0.0715	4.95	-0.078	465	19	enet	0.13	1.1e-05	-0.491	0.623736	1	0.932849
Lateral occipital thickness	No	Brain_Cortex	RP11-488P3.1	1	94218480	94241000	0.4325	rs12044374	2.396	rs10782967	0.155	5.44	-0.059	435	435	blup	0.26	1.7e-10	0.238	0.811842	1	0.970621
Lateral occipital thickness	No	Liver	RP11-488P3.1	1	94218480	94241000	0.4127	rs12044374	2.396	rs2235971	0.106147	5.11	-0.117	435	435	blup	0.17	1.2e-07	-0.01808	0.985576	1	0.997977
Lateral occipital thickness	No	Brain_Cortex	RP11-489D6.2	15	33595858	33602860	0.654	rs16970823	-4.26	rs2670948	0.492534	8.18	-0.158	828	9	lasso	0.5	9e-22	-0.2652	0.790841	1	0.967015
Lateral occipital thickness	No	Brain_Cortex	RP11-493E12.1	2	61378568	61389240	0.1475	rs13398770	-4.08	rs12475640	0.010027	-3.41	-0.349	312	10	enet	0.093	0.00019	2.36205	0.0182	1	0.377063
Lateral occipital thickness	No	Liver	RP11-493E12.1	2	61378568	61389240	0.1213	rs13398770	-4.08	rs1177303	0.054287	4	2.73	312	4	lasso	0.055	0.0021	3.07674	0.00209	1	0.156629
Lateral occipital thickness	No	Whole_Blood	RP11-493E12.2	2	61427114	61427904	0.0448	rs13398770	-4.08	rs777585	0.00591	-4.09	-1.204	304	304	blup	0.033	0.00025	2.11945	0.0341	1	0.488778
Lateral occipital thickness	No	Whole_Blood	RP11-493L12.4	12	47641907	47651322	0.2066	rs177299	2.97	rs855176	0.143922	7.74	0.066	470	7	enet	0.15	8.9e-15	-0.09425	0.925	1	0.99111
Lateral occipital thickness	No	Whole_Blood	RP11-493L12.6	12	47735397	47735872	0.1094	rs1859281	3.04	rs7955860	0.088868	5.89	0.881	469	3	lasso	0.1	1.8e-10	1.30608	0.192	1	0.780092
Lateral occipital thickness	No	Brain_Cortex	RP11-495K9.6	12	132147141	132149249	0.3138	rs4964963	-2.63	rs7313017	0.335	-6.83	-0.00279	491	1	top1	0.33	1.2e-13	0.00279	0.997776	1	0.999056
Lateral occipital thickness	No	Brain_Cortex	RP11-495P10.2	1	147835127	147931933	0.234	rs3009410	1.647	rs2932454	0.14	5.45	-0.778	34	34	blup	0.18	2.2e-07	-0.617	0.53737	1	0.91261
Lateral occipital thickness	No	Whole_Blood	RP11-496N12.6	1	225634945	225653045	0.0662	rs1572750	-2.951	rs7515963	0.00682	-3.92	-0.919	407	407	blup	0.033	0.00026	1.75993	0.0784	1	0.603428
Lateral occipital thickness	No	Brain_Cortex	RP11-498P14.5	9	100000046	100000982	0.2855	rs1052270	3.06	rs3747496	0.165	-5.51	-0.705	321	11	enet	0.18	2e-07	0.8293	0.40694	1	0.879849
Lateral occipital thickness	No	Whole_Blood	RP11-499P20.2	10	18802044	18834489	0.3469	rs1888693	-3.9	rs10828975	0.27202	10.45	-1.059	600	7	lasso	0.28	5.7e-28	-1.1914	0.233	1	0.817369
Lateral occipital thickness	No	Brain_Cortex	RP11-499P20.2	10	18802044	18834489	0.355	rs1888693	-3.9	rs7088091	0.165053	5.57	-1.123	600	6	lasso	0.19	1e-07	-1.70211	0.088735	1	0.6281
Lateral occipital thickness	No	Liver	RP11-499P20.2	10	18802044	18834489	0.5438	rs1888693	-3.9	rs4748488	0.306	7.17	-0.99	600	12	lasso	0.33	6e-15	-1.73381	0.083	1	0.65264
Lateral occipital thickness	No	Brain_Cortex	RP11-49C24.1	16	70610204	70611571	0.3856	rs2549066	-2.95	rs6499335	-0.00554	-3.34	1.194	153	153	blup	0.052	0.0045	0.00394	0.99685	1	0.999056
Lateral occipital thickness	No	Whole_Blood	RP11-49I11.1	18	33759959	33767411	0.0975	rs6507173	-2.51	rs592261	0.06	5.16	1.014	512	1	top1	0.06	1.2e-06	1.014	0.31058	1	0.837644
Lateral occipital thickness	No	Whole_Blood	RP11-4F5.2	15	95024040	95027181	0.2053	rs1598490	2.81	rs2839734	0.091166	6.67	-1.224	664	1	top1	0.091	2e-09	-1.224	0.220952	1	0.802073
Lateral occipital thickness	No	Whole_Blood	RP11-4O1.2	9	114794835	114800010	0.1718	rs12554037	2.73	rs7357749	0.090356	-6.82	1.228	516	6	lasso	0.12	5e-12	-0.59593	0.551219	1	0.925767
Lateral occipital thickness	No	Brain_Cortex	RP11-4O1.2	9	114794835	114800010	0.5604	rs12554037	2.73	rs7020062	0.207	-5.53	0.34	516	1	top1	0.21	1.8e-08	-0.34	0.73386	1	0.961847
Lateral occipital thickness	No	Brain_Cortex	RP11-500B12.1	9	120410884	120419305	0.3343	rs7039909	2.92	rs1928300	0.0194	4.18	-1.374	582	9	lasso	0.11	5.5e-05	-1.3224	0.18605	1	0.736678
Lateral occipital thickness	No	Brain_Cortex	RP11-500G22.2	10	123687827	123711480	0.534	rs7090018	3.5	rs4752611	0.273141	-6.65	-0.618	634	31	enet	0.43	2.4e-18	0.75054	0.452927	1	0.890489
Lateral occipital thickness	No	Liver	RP11-500G22.2	10	123687827	123711480	0.4517	rs7090018	3.5	rs11200215	0.0814	-4.26	-0.553	634	634	blup	0.13	3e-06	0.05073	0.9595	1	0.995574
Lateral occipital thickness	No	Whole_Blood	RP11-502I4.3	15	67833410	67834942	0.1392	rs11629756	-2.57	rs2583587	0.069312	6.1	-1.88	410	18	enet	0.08	1.9e-08	-1.41206	0.157932	1	0.744883
Lateral occipital thickness	No	Brain_Cortex	RP11-502I4.3	15	67833410	67834942	0.231	rs11629756	-2.57	rs7180312	0.040743	3.62	-0.213	410	410	blup	0.05	0.0054	-0.629	0.529318	1	0.912412
Lateral occipital thickness	No	Whole_Blood	RP11-504P24.8	1	224139096	224141141	0.4605	rs11261301	2.58	rs2404851	0.27	-10.03	-0.866	337	15	enet	0.28	4.3e-28	0.67487	0.5	1	0.904248
Lateral occipital thickness	No	Liver	RP11-504P24.8	1	224139096	224141141	0.2661	rs11261301	2.58	rs12073545	-0.000849	2.98	0.124	337	337	blup	0.033	0.014	-0.16121	0.871925	1	0.977919
Lateral occipital thickness	No	Liver	RP11-505K9.4	16	83964916	83981886	0.3061	rs9928616	-3.15	rs7191147	-0.000325	4.25	1.138	942	7	lasso	0.082	0.00021	0.8234	0.4103	1	0.872175
Lateral occipital thickness	No	Liver	RP11-505P4.7	6	74233521	74280319	0.291	rs6921533	2.55	rs642722	0.16	-5.64	-2.236	391	1	top1	0.16	1.9e-07	2.236	0.02535	1	0.477279
Lateral occipital thickness	No	Liver	RP11-506M13.3	10	81420647	81437248	0.2581	rs3740259	2.96	rs10885307	0.196	-5.57	1.998	334	1	top1	0.2	6.5e-09	-1.998	0.0457	1	0.542727
Lateral occipital thickness	No	Brain_Cortex	RP11-507K13.6	10	51023142	51023608	0.189	rs4253027	3.38	rs1258191	0.003333	3.73	0.119	263	263	blup	0.028	0.03	1.11375	0.265388	1	0.807282
Lateral occipital thickness	No	Liver	RP11-508M1.7	10	48988121	48998766	0.3557	rs10888205	2.1	rs4641397	-0.00646	3.37	1.964	144	6	lasso	0.0082	0.14	1.59761	0.1101	1	0.688801
Lateral occipital thickness	No	Brain_Cortex	RP11-508N22.12	10	38426265	38433327	0.472	rs2749589	2.96	rs7897675	0.074139	-4.91	0.906	219	28	enet	0.29	7.3e-12	-0.30021	0.764017	1	0.964006
Lateral occipital thickness	No	Whole_Blood	RP11-509J21.3	9	3674546	3691814	0.1873	rs657077	-4	rs564618	0.004899	4.1	0.652	632	632	blup	0.04	6.1e-05	-0.27949	0.779866	1	0.974487
Lateral occipital thickness	No	Liver	RP11-50C13.2	15	58813510	58815570	0.2493	rs1427281	-3.77	rs8035628	-0.00635	-3.18	-1.11	527	527	blup	0.062	0.0012	-0.2351	0.814099	1	0.967508
Lateral occipital thickness	No	Whole_Blood	RP11-50E11.3	10	52384924	52401211	0.201	rs10763354	3.03	rs7904306	0.050229	-4.93	2.055	427	1	top1	0.05	8.4e-06	-2.055	0.0399	1	0.513657
Lateral occipital thickness	No	Whole_Blood	RP11-511B23.1	12	93392994	93413596	0.1275	rs7973701	-2.58	rs1546608	0.001212	-3.62	0.568	394	394	blup	0.027	0.001	0.65227	0.514	1	0.91151
Lateral occipital thickness	No	Brain_Cortex	RP11-511B23.2	12	93398290	93609455	0.4031	rs7973701	-2.58	rs1135400	0.0312	-4.48	0.243	383	25	enet	0.18	1.2e-07	1.00876	0.313091	1	0.835413
Lateral occipital thickness	No	Whole_Blood	RP11-511H9.3	12	102166892	102167533	0.12	rs756534	-3.1	rs2695301	0.002412	-3.43	-0.029	467	467	blup	0.019	0.0048	0.25555	0.798	1	0.975398
Lateral occipital thickness	No	Liver	RP11-513O17.2	8	58055248	58152857	0.6179	rs7002347	-2.67	rs6998040	0.490783	8.63	-0.692	412	11	lasso	0.5	6.9e-25	-1.07202	0.28371	1	0.814325
Lateral occipital thickness	No	Whole_Blood	RP11-514P8.2	7	102067265	102075227	0.1858	rs10228495	3.47	rs6958795	0.073074	-5.95	0.694	247	5	lasso	0.078	2.9e-08	-0.5333	0.593815	1	0.934549
Lateral occipital thickness	No	Brain_Cortex	RP11-517C16.2	16	84492865	84500967	0.5502	rs2641693	3.55	rs891258	0.046516	4.58	-0.954	897	85	enet	0.11	3.7e-05	0.27019	0.78701	1	0.96697
Lateral occipital thickness	No	Brain_Cortex	RP11-517P14.2	10	43916186	43917548	0.599	rs12244413	-2.55	rs3124211	0.298174	-6.58	-0.203	452	8	lasso	0.31	1.5e-12	0.00486	0.996123	1	0.999056
Lateral occipital thickness	No	Whole_Blood	RP11-51F16.5	17	61713961	61714473	0.0493	rs3020619	2.56	rs1877316	0.0464	4.37	2.183	282	1	top1	0.046	1.8e-05	2.183	0.029036	1	0.475393
Lateral occipital thickness	No	Whole_Blood	RP11-51J9.5	8	30013346	30013748	0.0976	rs4398866	-2.83	rs4733396	0.010819	5.71	0.863	372	1	lasso	0.023	0.0019	0.863	0.388137	1	0.875598
Lateral occipital thickness	No	Liver	RP11-51J9.6	8	30054920	30055564	0.3833	rs4398866	-2.83	rs7845133	0.06999	3.82	0.166	354	354	blup	0.14	1.4e-06	0.40956	0.68213	1	0.943585
Lateral occipital thickness	No	Brain_Cortex	RP11-520B13.4	9	99837953	99844227	0.488	rs1052270	3.06	rs3747493	0.356	-7.28	-0.641	290	8	lasso	0.4	7e-17	0.3552	0.72244	1	0.959216
Lateral occipital thickness	No	Whole_Blood	RP11-522I20.3	9	86323233	86328293	0.3578	rs2250159	3.51	rs11140198	0.251575	10.28	-0.249	530	3	lasso	0.31	1.3e-31	0.01416	0.988699	1	0.998832
Lateral occipital thickness	No	Brain_Cortex	RP11-522I20.3	9	86323233	86328293	0.3269	rs2250159	3.51	rs17080575	0.111	4.73	0.21	523	31	enet	0.13	7.2e-06	0.7469	0.45512	1	0.893238
Lateral occipital thickness	No	Whole_Blood	RP11-523H20.3	2	74728844	74729492	0.1468	rs28362959	-2.54	rs17009998	0.131	7.14	-0.297	371	1	top1	0.13	5.1e-13	-0.297	0.766	1	0.970835
Lateral occipital thickness	No	Whole_Blood	RP11-524F11.1	17	17410665	17411622	0.0931	rs9909766	-2.17	rs7224619	0.0142	4.4	1.237	400	400	blup	0.024	0.0018	0.4406	0.659503	1	0.941748
Lateral occipital thickness	No	Whole_Blood	RP11-526I2.5	15	101087972	101090358	0.652	rs7170149	2.85	rs12460	0.502127	-13.62	0.295	590	13	lasso	0.55	4.3e-65	-0.86531	0.38687	1	0.875598
Lateral occipital thickness	No	Brain_Cortex	RP11-526I2.5	15	101087972	101090358	0.77	rs7170149	2.85	rs12460	0.518997	-8.38	0.295	590	20	enet	0.57	3e-26	-0.3681	0.712817	1	0.959037
Lateral occipital thickness	No	Liver	RP11-526I2.5	15	101087972	101090358	0.7459	rs7170149	2.85	rs12460	0.52866	-9.07	0.295	590	1	top1	0.53	1.7e-26	-0.295	0.767994	1	0.96316
Lateral occipital thickness	No	Brain_Cortex	RP11-527L4.5	17	41991801	42000369	0.2878	rs9897526	-3.16	rs1731896	0.011809	-3.92	0.836	367	367	blup	0.035	0.017	-1.52323	0.128	1	0.690831
Lateral occipital thickness	No	Brain_Cortex	RP11-528I4.2	4	56413306	56414056	0.1836	rs1522112	-3.41	rs4865007	0.00815	3.38	-3.07	403	403	blup	0.067	0.0014	-2.1617	0.030642	1	0.463409
Lateral occipital thickness	No	Whole_Blood	RP11-529E10.6	4	3505324	3506184	0.2399	rs4076725	-2.43	rs3183	0.172	8.35	0.408	334	18	enet	0.19	8.3e-19	0.69097	0.48959	1	0.903835
Lateral occipital thickness	No	Brain_Cortex	RP11-529E10.6	4	3505324	3506184	0.246	rs4076725	-2.43	rs3468	0.2529	-6.04	-0.595	334	1	top1	0.25	3.1e-10	0.595	0.551843	1	0.91764
Lateral occipital thickness	No	Whole_Blood	RP11-529H20.6	14	92511119	92516990	0.255	rs10134832	-2.93	rs1048755	0.115632	7.51	0.2	508	5	lasso	0.16	3.6e-16	-0.099383	0.920834	1	0.990246
Lateral occipital thickness	No	Brain_Cortex	RP11-529H20.6	14	92511119	92516990	0.17	rs10134832	-2.93	rs12588287	0.048177	3.87	0.196	508	1	top1	0.048	0.0061	0.196	0.845	1	0.974271
Lateral occipital thickness	No	Liver	RP11-529H20.6	14	92511119	92516990	0.3818	rs10134832	-2.93	rs28628431	0.143261	5.38	0.505	508	1	top1	0.14	9.1e-07	0.505	0.613559	1	0.925273
Lateral occipital thickness	No	Whole_Blood	RP11-531H8.2	11	15593569	15643937	0.1004	rs1385162	2.77	rs729418	0.0565	5.75	1.087	477	4	lasso	0.082	1.5e-08	1.53462	0.124879	1	0.704612
Lateral occipital thickness	No	Whole_Blood	RP11-532F6.3	6	708592	711405	0.1797	rs7757332	3.23	rs2244443	0.182	-8.29	-0.802	626	1	top1	0.18	6.9e-18	0.802	0.42255	1	0.889893
Lateral occipital thickness	No	Brain_Cortex	RP11-532F6.3	6	708592	711405	0.378	rs7757332	3.23	rs2244443	0.291947	-6.39	-0.802	626	1	top1	0.29	8.1e-12	0.802	0.42255	1	0.881683
Lateral occipital thickness	No	Whole_Blood	RP11-534L20.5	1	206677281	206677789	0.3605	rs2483061	3.229	rs3860295	0.267	10.06	-1.033	353	1	top1	0.27	1e-26	-1.033	0.302	1	0.834571
Lateral occipital thickness	No	Whole_Blood	RP11-535A19.2	11	75514476	75526211	0.1812	rs11827957	-4.19	rs12278257	0.0235	-4.35	1.01	443	443	blup	0.045	2.4e-05	1.18592	0.235653	1	0.817369
Lateral occipital thickness	No	Brain_Cortex	RP11-535M15.1	9	99449338	99483403	0.3079	rs9409407	1.79	rs2296812	0.162	-5.42	-0.143	281	11	enet	0.18	2.1e-07	0.2709	0.78647	1	0.96697
Lateral occipital thickness	No	Brain_Cortex	RP11-535M15.2	9	99488172	99489751	0.3716	rs9409407	1.79	rs2296812	0.134	-4.99	-0.143	257	1	top1	0.13	7.3e-06	0.143	0.88629	1	0.983256
Lateral occipital thickness	No	Whole_Blood	RP11-536C5.7	1	160171989	160178659	0.1047	rs1130183	2.924	rs3845627	0.00872	-3.63	1.639	513	4	lasso	0.025	0.0013	-1.10887	0.267	1	0.826306
Lateral occipital thickness	No	Liver	RP11-536G4.2	12	96189123	96252617	0.81	rs4762610	3.04	rs1436120	0.51468	8.99	-0.112	587	1	top1	0.51	1.5e-25	-0.112	0.911	1	0.98743
Lateral occipital thickness	No	Whole_Blood	RP11-536K7.3	10	5976233	5987863	0.1395	rs7922769	2.65	rs3750660	0.030816	4.21	-1.265	723	1	top1	0.031	0.00042	-1.265	0.206	1	0.793654
Lateral occipital thickness	No	Brain_Cortex	RP11-539L10.2	4	6689175	6692246	0.6316	rs4689066	3.06	rs4234770	0.09323	-5.02	-1.634	551	551	blup	0.15	1.6e-06	1.4982	0.13408	1	0.698863
Lateral occipital thickness	No	Brain_Cortex	RP11-539L10.3	4	6672452	6672726	0.5366	rs4689066	3.06	rs2285864	0.23583	-5.72	1.761	549	1	top1	0.24	1.4e-09	-1.761	0.078238	1	0.600498
Lateral occipital thickness	No	Whole_Blood	RP11-53B2.2	18	13486461	13490675	0.1907	rs9957933	3.28	rs1648618	0.0705	6.38	0.547	497	4	lasso	0.085	6.8e-09	0.4859	0.62702	1	0.937166
Lateral occipital thickness	No	Whole_Blood	RP11-53B2.6	18	13526077	13526687	0.097	rs1787864	2.53	rs4797824	-0.0021	-3.26	-0.173	508	508	blup	0.019	0.0043	-0.6054	0.54492	1	0.922417
Lateral occipital thickness	No	Brain_Cortex	RP11-53O19.1	5	44745002	44808879	0.2903	rs4866929	3.25	rs7703618	0.004056	3.74	-0.594	230	230	blup	0.023	0.044	-0.5013	0.616	1	0.932849
Lateral occipital thickness	No	Whole_Blood	RP11-540B6.2	15	31174470	31175434	0.208	rs1465779	-2.82	rs1524878	0.253232	-9.8	0.041	315	1	top1	0.25	3.1e-25	-0.041	0.967296	1	0.998071
Lateral occipital thickness	No	Brain_Cortex	RP11-540B6.2	15	31174470	31175434	0.198	rs1465779	-2.82	rs11632229	0.047641	4.57	-0.555	315	315	blup	0.048	0.0062	-1.035	0.300688	1	0.82908
Lateral occipital thickness	No	Whole_Blood	RP11-540B6.6	15	31218717	31220610	0.1346	rs1465779	-2.82	rs798087	0.05892	5.32	0.417	332	16	enet	0.074	6.5e-08	0.35134	0.725331	1	0.958318
Lateral occipital thickness	No	Brain_Cortex	RP11-540B6.6	15	31218717	31220610	0.458	rs1465779	-2.82	rs7171208	0.2896	-6.29	-0.789	332	1	top1	0.29	1e-11	0.789	0.430112	1	0.887312
Lateral occipital thickness	No	Liver	RP11-540B6.6	15	31218717	31220610	0.3346	rs1465779	-2.82	rs7171208	0.20057	-5.65	-0.789	332	1	top1	0.2	4.3e-09	0.789	0.430112	1	0.8765
Lateral occipital thickness	No	Brain_Cortex	RP11-542G1.1	4	76194278	76286392	0.1914	rs13147022	3.06	rs1000570	0.02808	-4.03	0.289	393	393	blup	0.054	0.0038	-0.0904	0.927939	1	0.988981
Lateral occipital thickness	No	Whole_Blood	RP11-545I5.3	6	146136048	146205942	0.0321	rs9497426	2.75	rs9485017	0.0273	4.13	2.02	265	1	top1	0.027	0.00085	2.02	0.04338	1	0.53059
Lateral occipital thickness	No	Brain_Cortex	RP11-545I5.3	6	146136048	146205942	0.355	rs9497426	2.75	rs426371	0.297334	6.91	2.06	265	32	enet	0.3	3.1e-12	1.98984	0.04661	1	0.540188
Lateral occipital thickness	No	Brain_Cortex	RP11-548H18.2	4	120312986	120316490	0.3072	rs1380158	-2.93	rs12505735	0.36636	7.39	0.613	444	1	top1	0.37	4.5e-15	0.613	0.539876	1	0.91261
Lateral occipital thickness	No	Liver	RP11-548H18.2	4	120312986	120316490	0.192	rs1380158	-2.93	rs13134665	0.032473	4.88	0.655	444	13	enet	0.098	5.1e-05	0.4282	0.668522	1	0.939257
Lateral occipital thickness	No	Brain_Cortex	RP11-54A4.2	1	150521040	150530200	0.1029	rs11586047	2.393	rs1889740	0.0721	-4.44	-0.809	290	289	blup	0.086	0.00032	0.482	0.629864	1	0.932849
Lateral occipital thickness	No	Whole_Blood	RP11-54C4.1	5	151145420	151145939	0.1216	rs6873947	-3.33	rs2964584	0.08472	-6.51	0.163	562	14	enet	0.096	7.2e-10	-0.0949	0.924	1	0.99111
Lateral occipital thickness	No	Brain_Cortex	RP11-54C4.1	5	151145420	151145939	0.478	rs6873947	-3.33	rs919263	0.196459	-6	0.413	562	41	enet	0.24	1.4e-09	-0.2014	0.84	1	0.974072
Lateral occipital thickness	No	Liver	RP11-54C4.1	5	151145420	151145939	0.2643	rs6873947	-3.33	rs2915894	0.080125	-5.13	0.397	562	21	enet	0.12	6.1e-06	-0.7379	0.46058	1	0.891171
Lateral occipital thickness	No	Brain_Cortex	RP11-54D18.2	9	14993310	15019727	0.6923	rs693196	3.03	rs10961825	0.531	8.58	1.177	664	1	top1	0.53	7.2e-24	1.177	0.2392	1	0.787345
Lateral occipital thickness	No	Liver	RP11-54K16.2	9	33019680	33019951	0.243	rs1946972	-3.03	rs10971260	0.090866	-5.11	1.466	478	478	blup	0.11	2.2e-05	-0.54415	0.586341	1	0.923087
Lateral occipital thickness	No	Brain_Cortex	RP11-54O7.17	1	931346	933431	0.361	rs4040617	-3.09	rs2710888	0.154	-5.41	-1.321	189	4	lasso	0.18	2.3e-07	0.466	0.641177	1	0.939825
Lateral occipital thickness	No	Whole_Blood	RP11-550I24.2	3	156893058	157098944	0.0863	rs9871290	3.32	rs9831830	0.058729	5.22	-1.912	420	1	top1	0.059	1.5e-06	-1.912	0.055876	1	0.552905
Lateral occipital thickness	No	Whole_Blood	RP11-551L14.1	12	31264586	31359088	0.3175	rs10506072	2.64	rs2287465	0.076256	6.18	-0.266	470	10	lasso	0.18	1.1e-17	0.67155	0.502	1	0.904248
Lateral occipital thickness	No	Brain_Cortex	RP11-552M11.8	1	111973668	111975690	0.315	rs563002	3.055	rs1264888	0.214	-5.73	-0.261	609	1	top1	0.21	9.9e-09	0.261	0.794093	1	0.967015
Lateral occipital thickness	No	Liver	RP11-552M11.8	1	111973668	111975690	0.2239	rs563002	3.055	rs12040764	0.017587	-3.96	-0.131	611	611	blup	0.035	0.012	-0.58895	0.555895	1	0.915373
Lateral occipital thickness	No	Liver	RP11-554A11.4	11	68768233	68769516	0.231	rs516510	-2.78	rs11600377	0.117546	-4.78	0.902	423	1	top1	0.12	9.1e-06	-0.902	0.36706	1	0.855255
Lateral occipital thickness	No	Whole_Blood	RP11-554A11.9	11	68923378	68927220	0.2302	rs516510	-2.78	rs1551306	0.023	4.77	-1.249	450	7	lasso	0.11	3.2e-11	-1.53549	0.124663	1	0.704612
Lateral occipital thickness	No	Brain_Cortex	RP11-554A11.9	11	68923378	68927220	0.479	rs516510	-2.78	rs2924540	-0.000434	4.51	-0.65	450	40	enet	0.17	3.1e-07	-1.85571	0.063495	1	0.567684
Lateral occipital thickness	No	Liver	RP11-554A11.9	11	68923378	68927220	0.281	rs516510	-2.78	rs3829236	0.097507	-4.64	0.907	450	1	top1	0.098	5.3e-05	-0.907	0.36441	1	0.855255
Lateral occipital thickness	No	Brain_Cortex	RP11-555M1.3	3	156886806	156886922	0.1538	rs9871290	3.32	rs10936066	0.121797	-4.39	-2.533	424	1	top1	0.12	2e-05	2.533	0.011309	1	0.324315
Lateral occipital thickness	No	Liver	RP11-555M1.3	3	156886806	156886922	0.2487	rs9871290	3.32	rs7638194	0.016057	-4.32	-2.056	422	422	blup	0.11	2.3e-05	2.48904	0.012809	1	0.387062
Lateral occipital thickness	No	Whole_Blood	RP11-560J1.2	6	15244154	15245231	0.0764	rs9396592	-2.88	rs12175318	0.0286	4.75	-2.403	414	4	lasso	0.03	0.00047	-2.28931	0.02206	1	0.444723
Lateral occipital thickness	No	Brain_Cortex	RP11-561C5.4	15	85747141	85778026	0.677	rs2923731	-2.93	rs2342120	0.367359	7.8	0.687	527	41	enet	0.43	2.7e-18	0.4051	0.68538	1	0.954197
Lateral occipital thickness	No	Liver	RP11-561C5.4	15	85747141	85778026	0.3275	rs2923731	-2.93	rs2342118	0.12873	4.9	-0.043	527	1	top1	0.13	3.4e-06	-0.043	0.965702	1	0.997977
Lateral occipital thickness	No	Brain_Cortex	RP11-561C5.5	15	85798600	85873565	0.22	rs2923731	-2.93	rs10163187	0.148204	4.63	-1.246	576	1	top1	0.15	2.4e-06	-1.246	0.212764	1	0.760651
Lateral occipital thickness	No	Brain_Cortex	RP11-561I11.3	1	242366857	242374129	0.613	rs905581	-3.246	rs1836768	0.459	7.9	-0.103	556	1	top1	0.46	1.1e-19	-0.103	0.917963	1	0.987966
Lateral occipital thickness	No	Brain_Cortex	RP11-561I11.4	1	242310816	242372431	0.4727	rs905581	-3.246	rs1836768	0.373	7.53	-0.103	551	2	lasso	0.39	5.8e-16	-0.105	0.916264	1	0.987683
Lateral occipital thickness	No	Whole_Blood	RP11-561N12.7	7	64139332	64147771	0.2115	rs41474947	2.4	rs10085911	0.081444	5.67	-0.504	280	19	enet	0.096	6.8e-10	-0.6979	0.485256	1	0.903778
Lateral occipital thickness	No	Brain_Cortex	RP11-562A8.4	15	50789429	50790941	0.214	rs7170675	-3.46	rs9920319	-0.00235	3.67	1.132	375	375	blup	0.067	0.0015	3.0639	0.002185	1	0.189561
Lateral occipital thickness	No	Whole_Blood	RP11-563J2.2	10	6319650	6377944	0.1764	rs7916931	-2.85	rs1539232	0.061889	5.68	0.318	743	37	enet	0.092	1.6e-09	-0.803	0.422	1	0.889893
Lateral occipital thickness	No	Whole_Blood	RP11-564A8.8	1	207079273	207079738	0.0933	rs2483061	3.229	rs291083	0.0304	5.12	0.162	456	20	enet	0.036	0.00015	0.10271	0.918	1	0.989746
Lateral occipital thickness	No	Whole_Blood	RP11-564C4.6	10	52415727	52420232	0.274	rs10763354	3.03	rs4935734	0.179507	-8.22	-0.498	439	1	top1	0.18	1.1e-17	0.498	0.618	1	0.937166
Lateral occipital thickness	No	Brain_Cortex	RP11-564C4.6	10	52415727	52420232	0.174	rs10763354	3.03	rs4475874	-0.004019	-3.11	-2.293	439	439	blup	0.027	0.031	2.86847	0.004125	1	0.226817
Lateral occipital thickness	No	Liver	RP11-564C4.6	10	52415727	52420232	0.7252	rs10763354	3.03	rs4935734	0.558	-9.35	-0.498	439	5	enet	0.56	7e-29	0.63087	0.5281	1	0.9058
Lateral occipital thickness	No	Brain_Cortex	RP11-566E18.3	2	217081768	217084915	0.4452	rs10498052	2.41	rs1805382	0.245208	5.82	0.571	502	1	top1	0.25	6.2e-10	0.571	0.568	1	0.925121
Lateral occipital thickness	No	Brain_Cortex	RP11-567C2.1	12	90501516	90506556	0.1897	rs4584633	2.98	rs10777211	0.0954	-4.24	-0.358	336	1	top1	0.095	0.00016	0.358	0.720343	1	0.959216
Lateral occipital thickness	No	Brain_Cortex	RP11-568K15.1	1	177975271	178007085	0.2918	rs10913472	-3.282	rs1932847	0.0445	-4.57	-2.096	413	10	lasso	0.089	0.00027	1.64	0.100492	1	0.641443
Lateral occipital thickness	No	Liver	RP11-571L19.8	4	99988407	99989276	0.4527	rs10489126	-2.67	rs28730646	0.272062	6.48	-0.56	506	1	top1	0.27	3.4e-12	-0.56	0.575479	1	0.921905
Lateral occipital thickness	No	Whole_Blood	RP11-572C15.6	3	112315641	112320749	0.1675	rs16860073	2.87	rs3736271	0.078473	6.03	0.769	441	4	lasso	0.081	1.8e-08	0.79977	0.423846	1	0.889893
Lateral occipital thickness	No	Brain_Cortex	RP11-572M11.3	3	112861197	112886666	0.3265	rs16860073	2.87	rs2700201	0.151489	4.9	-1.429	467	1	top1	0.15	1.8e-06	-1.429	0.153004	1	0.711323
Lateral occipital thickness	No	Brain_Cortex	RP11-572M11.4	3	112738379	112902148	0.3782	rs16860073	2.87	rs2700201	0.213658	-5.61	-1.429	468	1	top1	0.21	1e-08	1.429	0.153004	1	0.711323
Lateral occipital thickness	No	Liver	RP11-575H3.1	2	91768393	91768920	0.1898	NA	NA	NA	NA	NA	NA	5	0	lasso	0.13	2e-06	NA	NA	NA	NA
Lateral occipital thickness	No	Brain_Cortex	RP11-578O24.2	8	79636031	79636371	0.263	rs17440193	2.1	rs1545228	0.16449	-4.89	0.799	322	1	top1	0.16	6.3e-07	-0.799	0.42429	1	0.883428
Lateral occipital thickness	No	Brain_Cortex	RP11-57H12.5	1	95708781	95729610	0.1423	rs1415564	-3.341	rs7417186	0.0298	4.17	-0.918	488	488	blup	0.058	0.0028	-1.32	0.188146	1	0.740446
Lateral occipital thickness	No	Brain_Cortex	RP11-583F2.1	17	62923752	62930321	0.1898	rs11651686	2.78	rs9897299	-0.004158	-3.21	0.728	273	273	blup	0.024	0.04	-1.47111	0.141	1	0.709461
Lateral occipital thickness	No	Brain_Cortex	RP11-584P21.2	4	68283023	68333969	0.2483	rs930438	-2.94	rs4475192	0.1648	-4.89	1.833	415	1	top1	0.16	6.2e-07	-1.833	0.066803	1	0.575874
Lateral occipital thickness	No	Whole_Blood	RP11-585P4.5	12	75877904	75883600	0.0984	rs10879903	3.88	rs3741496	0.038302	-5.46	1.093	504	10	lasso	0.058	1.7e-06	-2.22555	0.026	1	0.465914
Lateral occipital thickness	No	Liver	RP11-585P4.5	12	75877904	75883600	0.343	rs10879903	3.88	rs11180495	0.23481	-7.25	2.014	505	17	enet	0.25	2e-11	-1.9248	0.0543	1	0.558611
Lateral occipital thickness	No	Brain_Cortex	RP11-586K2.1	8	89339065	89749363	0.1658	rs2054414	-2.31	rs11997212	-0.00302	-3.81	-0.134	295	295	blup	0.026	0.034	-1.0507	0.29342	1	0.823065
Lateral occipital thickness	No	Whole_Blood	RP11-589P10.5	17	6897961	6898508	0.0988	rs7218891	-2.78	rs312466	0.0503	-5.25	-0.342	495	1	top1	0.05	8.4e-06	0.342	0.732351	1	0.959177
Lateral occipital thickness	No	Liver	RP11-593F23.1	15	76467232	76473827	0.2665	rs4886794	2.76	rs4886783	0.21515	-6.68	1.495	279	4	lasso	0.26	7.2e-12	-1.6941	0.090255	1	0.663309
Lateral occipital thickness	No	Brain_Cortex	RP11-594N15.3	8	79518187	79521940	0.1668	rs17440193	2.1	rs13274740	0.00983	-3.8	1.188	329	329	blup	0.042	0.0099	0.1161	0.90755	1	0.987683
Lateral occipital thickness	No	Whole_Blood	RP11-597D13.7	4	159191530	159199828	0.1871	rs1879658	-3.23	rs11939048	0.046	-5.29	-1.208	293	4	lasso	0.065	4.2e-07	1.89157	0.05855	1	0.562817
Lateral occipital thickness	No	Whole_Blood	RP11-597D13.9	4	159093404	159124029	0.3607	rs1879658	-3.23	rs2881373	0.248	-9.6	-1.706	309	10	lasso	0.26	1.7e-25	1.81595	0.06938	1	0.597115
Lateral occipital thickness	No	Brain_Cortex	RP11-597D13.9	4	159093404	159124029	0.5327	rs1879658	-3.23	rs2881373	0.41946	-7.68	-1.706	309	1	top1	0.42	1.3e-17	1.706	0.088008	1	0.6281
Lateral occipital thickness	No	Brain_Cortex	RP11-598F7.6	12	276022	291565	0.283	rs628121	-3.03	rs2291920	0.114	-5.17	-0.068	317	7	enet	0.12	1.9e-05	-0.07217	0.942464	1	0.989336
Lateral occipital thickness	No	Liver	RP11-59E19.1	3	108855561	108868973	0.3006	rs4855662	2.97	rs9879812	-0.006615	3.01	-1.851	394	394	blup	0.026	0.026	-0.04874	0.961126	1	0.996527
Lateral occipital thickness	No	Whole_Blood	RP11-5C23.1	7	154742936	154743898	0.1215	rs2003403	-3.31	rs11543936	0.028704	4.93	-0.723	600	1	top1	0.029	0.00064	-0.723	0.46968	1	0.900733
Lateral occipital thickness	No	Brain_Cortex	RP11-5P18.10	1	16361673	16366524	0.4169	rs681104	2.373	rs10927902	0.0939	-4.75	0.881	379	33	enet	0.1	9.5e-05	0.0948	0.92451	1	0.988258
Lateral occipital thickness	No	Whole_Blood	RP11-605F22.2	15	48481234	48483258	0.6797	rs2247876	2.5	rs964611	0.627901	15.15	-0.532	384	1	top1	0.63	8.6e-81	-0.532	0.594726	1	0.934549
Lateral occipital thickness	No	Whole_Blood	RP11-611D20.2	9	139440712	139444345	0.1957	rs2271862	3.14	rs3013302	0.121735	6.83	0.738	384	1	top1	0.12	3.4e-12	0.738	0.460514	1	0.893977
Lateral occipital thickness	No	Whole_Blood	RP11-611E13.2	12	70297813	70636673	0.16	rs1473856	2.42	rs11610554	0.08252	6.39	0.501	575	6	lasso	0.12	5.1e-12	-0.11685	0.907	1	0.989042
Lateral occipital thickness	No	Brain_Cortex	RP11-611E13.2	12	70297813	70636673	0.234	rs1473856	2.42	rs7959690	0.109	4.04	0.303	575	1	top1	0.11	5.5e-05	0.303	0.76189	1	0.963843
Lateral occipital thickness	No	Liver	RP11-611E13.2	12	70297813	70636673	0.214	rs1473856	2.42	rs11610554	0.03537	4.6	0.501	575	4	lasso	0.058	0.0017	0.3227	0.747	1	0.962958
Lateral occipital thickness	No	Whole_Blood	RP11-611L7.1	7	6694495	6696063	0.2266	rs2462660	-3.54	rs4720680	0.084027	-6.74	0.012	319	4	lasso	0.12	5.4e-12	-0.2508	0.801988	1	0.975828
Lateral occipital thickness	No	Brain_Cortex	RP11-613D13.5	11	43851259	43902276	0.206	rs11551137	3.13	rs1401317	-0.007485	-3.23	-1.834	516	516	blup	0.028	0.03	-0.48206	0.629766	1	0.932849
Lateral occipital thickness	No	Liver	RP11-616K6.1	4	184993556	184994192	0.3272	rs10011933	4.07	rs12501526	0.1145	5.09	0.467	533	5	lasso	0.17	7.9e-08	0.4567	0.647883	1	0.93416
Lateral occipital thickness	No	Brain_Cortex	RP11-616M22.5	16	1307340	1308059	0.5912	rs9937881	-2.76	rs12934797	0.086491	-4.76	0.265	445	36	enet	0.31	2.2e-12	-1.46504	0.14291	1	0.711323
Lateral occipital thickness	No	Whole_Blood	RP11-617D20.1	4	38614322	38666504	0.3195	rs11728133	-2.79	rs9992667	0.21	9.13	0.423	589	1	top1	0.21	1.1e-20	0.423	0.6723	1	0.943756
Lateral occipital thickness	No	Brain_Cortex	RP11-617D20.1	4	38614322	38666504	0.5042	rs11728133	-2.79	rs2126526	0.09122	5.68	-0.596	589	9	lasso	0.25	2.7e-10	0.587	0.557235	1	0.919073
Lateral occipital thickness	No	Liver	RP11-617D20.1	4	38614322	38666504	0.5372	rs11728133	-2.79	rs9992667	0.215926	6.15	0.423	589	8	lasso	0.25	4.2e-11	0.2802	0.779317	1	0.964282
Lateral occipital thickness	No	Liver	RP11-61I13.3	6	39849580	39867847	0.263	rs1952362	-3.27	rs3004069	0.168	-5.23	-1.478	524	1	top1	0.17	9.5e-08	1.478	0.13941	1	0.699169
Lateral occipital thickness	No	Brain_Cortex	RP11-61J19.4	1	212731175	212733073	0.2408	rs3010779	2.789	rs10863977	0.0712	4.48	-0.646	467	1	top1	0.071	0.001	-0.646	0.518279	1	0.910164
Lateral occipital thickness	No	Liver	RP11-61J19.4	1	212731175	212733073	0.378	rs3010779	2.789	rs1331060	0.067032	4.65	0.178	466	38	enet	0.11	2e-05	-0.33367	0.73863	1	0.958912
Lateral occipital thickness	No	Whole_Blood	RP11-620J15.3	12	58325311	58329958	0.0939	rs7313599	2.96	rs7133278	0.066864	-5.52	-0.243	413	1	top1	0.067	2.9e-07	0.243	0.808	1	0.975828
Lateral occipital thickness	No	Brain_Cortex	RP11-624M8.1	6	125899704	126070336	0.317	rs4142130	3.1	rs1343116	0.176387	5.75	0.696	334	4	lasso	0.18	1.8e-07	0.8639	0.38764	1	0.873252
Lateral occipital thickness	No	Liver	RP11-624M8.1	6	125899704	126070336	0.261	rs4142130	3.1	rs3799712	0.13	4.74	0.517	334	1	top1	0.13	3e-06	0.517	0.60516	1	0.924322
Lateral occipital thickness	No	Brain_Cortex	RP11-627G23.1	11	134306367	134374934	0.923	rs10444323	3.06	rs4937894	0.583246	8.88	-1.229	623	56	enet	0.63	4.8e-31	-1.11984	0.26278	1	0.802733
Lateral occipital thickness	No	Whole_Blood	RP11-62H7.2	8	8818710	8836535	0.1808	rs17642604	2.54	rs13259143	0.183373	8.29	-0.741	716	1	top1	0.18	4.6e-18	-0.741	0.458693	1	0.893977
Lateral occipital thickness	No	Brain_Cortex	RP11-62H7.2	8	8818710	8836535	0.3147	rs17642604	2.54	rs9329175	0.14151	-6.23	-0.48	716	23	enet	0.3	4e-12	0.1603	0.87263	1	0.977119
Lateral occipital thickness	No	Liver	RP11-631N16.2	12	63007385	63007855	0.315	rs4763196	2.61	rs11174449	0.02959	3.85	-0.243	524	7	lasso	0.07	0.00056	-0.6906	0.49	1	0.900155
Lateral occipital thickness	No	Whole_Blood	RP11-632F7.1	4	40788127	40788727	0.1237	rs4861370	-3.29	rs2437317	0.0575	5.26	-0.17	485	5	lasso	0.078	2.9e-08	0.75245	0.45178	1	0.893977
Lateral occipital thickness	No	Whole_Blood	RP11-632K20.2	15	32786204	32792547	0.2284	rs7180433	-3.96	rs11071882	0.029327	4.6	0.954	365	72	enet	0.065	4.4e-07	0.3114	0.755495	1	0.968301
Lateral occipital thickness	No	Brain_Cortex	RP11-635N19.1	18	61034744	61048862	0.446	rs7242360	2.85	rs9946122	0.221265	5.72	-0.578	509	1	top1	0.22	5.2e-09	-0.578	0.56326	1	0.922533
Lateral occipital thickness	No	Brain_Cortex	RP11-637O19.2	6	10882553	10884582	0.183	rs16870896	-3.03	rs6456737	0.02901	4.32	-2.497	470	8	enet	0.046	0.0071	-1.01532	0.30996	1	0.833166
Lateral occipital thickness	No	Whole_Blood	RP11-638I2.10	14	100832965	100833257	0.1436	rs1005766	-2.94	rs3742384	0.090933	5.9	0.73	434	1	top1	0.091	2.1e-09	0.73	0.46539	1	0.897692
Lateral occipital thickness	No	Whole_Blood	RP11-638I2.8	14	100820207	100820398	0.266	rs1005766	-2.94	rs3742384	0.159385	8.1	0.73	430	8	lasso	0.17	4.7e-17	0.853334	0.393474	1	0.877308
Lateral occipital thickness	No	Brain_Cortex	RP11-638I2.9	14	100806169	100806891	0.236	rs1005766	-2.94	rs12882382	0.014275	-3.6	0.06	423	423	blup	0.068	0.0014	0.49598	0.62	1	0.932849
Lateral occipital thickness	No	Brain_Cortex	RP11-638I8.1	7	45854201	45854862	0.6981	rs10229769	3.56	rs12754	0.16385	-5.16	0.521	408	20	lasso	0.23	2.6e-09	0.0392	0.9687	1	0.994656
Lateral occipital thickness	No	Liver	RP11-638I8.1	7	45854201	45854862	0.4668	rs10229769	3.56	rs17172610	0.180061	-5.74	0.651	407	27	enet	0.19	8.1e-09	-0.82945	0.406849	1	0.872175
Lateral occipital thickness	No	Whole_Blood	RP11-63D14.1	11	38520545	38521736	0.0529	rs11034575	1.88	rs1435159	0.0376	4.63	0.163	240	1	top1	0.038	0.00011	0.163	0.870518	1	0.984462
Lateral occipital thickness	No	Brain_Cortex	RP11-63M22.2	16	66764993	66765688	0.1272	rs4783748	1.94	rs11075640	0.063375	-3.61	-0.953	375	1	top1	0.063	0.0019	0.953	0.34059	1	0.846015
Lateral occipital thickness	No	Whole_Blood	RP11-63P12.6	9	74920346	74958126	0.1964	rs7866323	2.86	rs4745183	0.059092	5.72	0.702	371	8	lasso	0.062	8.3e-07	0.22655	0.820772	1	0.976706
Lateral occipital thickness	No	Liver	RP11-63P12.6	9	74920346	74958126	0.491	rs7866323	2.86	rs4745183	0.129533	4.7	0.702	370	1	top1	0.13	3.1e-06	0.702	0.482679	1	0.899178
Lateral occipital thickness	No	Whole_Blood	RP11-641A6.2	12	52995323	53009062	0.2626	rs10876324	3.14	rs1707761	0.083831	-6.24	1.175	807	9	lasso	0.095	1e-09	-1.48708	0.137	1	0.722399
Lateral occipital thickness	No	Brain_Cortex	RP11-642P15.1	12	104237527	104323884	0.3036	rs10778306	-3.25	rs1165596	0.0335	-4.26	-0.853	617	5	lasso	0.12	1.9e-05	-0.76169	0.446245	1	0.889567
Lateral occipital thickness	No	Brain_Cortex	RP11-643M14.1	15	62352702	62354633	0.297	rs17271667	2.94	rs17303894	0.046609	4.66	0.225	541	6	lasso	0.088	0.00028	0.6477	0.517171	1	0.910164
Lateral occipital thickness	No	Whole_Blood	RP11-644F5.15	12	56048342	56048952	0.1442	rs10783779	-2.3	rs7970844	-0.001969	-3.69	1.287	309	14	enet	0.016	0.0096	-0.47771	0.633	1	0.937166
Lateral occipital thickness	No	Whole_Blood	RP11-645C24.5	16	21805416	21807080	0.3035	rs215902	-1.96	rs4783412	0.091975	-6.13	-0.279	138	6	lasso	0.12	2.7e-12	0.1424	0.886788	1	0.984462
Lateral occipital thickness	No	Brain_Cortex	RP11-645C24.5	16	21805416	21807080	0.4666	rs215902	-1.96	rs4783414	0.126744	-4.91	-0.347	137	15	enet	0.24	7.1e-10	0.49983	0.6172	1	0.932849
Lateral occipital thickness	No	Liver	RP11-645C24.5	16	21805416	21807080	0.246	rs215902	-1.96	rs4783412	0.00764	-3.41	-0.279	138	12	enet	0.041	0.0068	0.1057	0.91583	1	0.98743
Lateral occipital thickness	No	Whole_Blood	RP11-647K16.1	2	191318818	191319247	0.0829	rs1545212	3.75	rs2354877	0.00135	4.1	-2.482	342	342	blup	0.033	0.00028	-2.0634	0.0391	1	0.513178
Lateral occipital thickness	No	Whole_Blood	RP11-649A18.12	17	73267450	73269976	0.1024	rs3743991	3.13	rs12603538	0.00706	-3.86	1.018	375	375	blup	0.02	0.0038	-1.2497	0.211402	1	0.795279
Lateral occipital thickness	No	Brain_Cortex	RP11-64C12.3	18	12201981	12223538	0.249	rs3786306	-4.45	rs2849416	0.030888	-3.84	1.481	417	417	blup	0.053	0.0041	-0.1697	0.86526	1	0.976739
Lateral occipital thickness	No	Liver	RP11-64D22.2	3	151488216	151502682	0.3766	rs545144	3.37	rs12152552	0.114704	5.38	-1.327	447	1	top1	0.11	1.2e-05	-1.327	0.184509	1	0.736731
Lateral occipital thickness	No	Liver	RP11-64D22.5	3	151515272	151526037	0.2356	rs545144	3.37	rs2272476	0.11977	5.41	-1.24	438	2	lasso	0.14	1.5e-06	-1.24018	0.21491	1	0.767731
Lateral occipital thickness	No	Brain_Cortex	RP11-64P14.7	9	125372194	125401964	0.3612	rs4838002	-3.17	rs10985643	-0.0043	-3.39	-0.183	474	474	blup	0.0082	0.15	-0.4686	0.63935	1	0.939573
Lateral occipital thickness	No	Whole_Blood	RP11-651P23.4	3	149699965	149701095	0.1127	rs7616812	-3.03	rs3911491	0.037607	-4.78	-1.03	436	1	top1	0.038	0.00011	1.03	0.30301	1	0.834571
Lateral occipital thickness	No	Whole_Blood	RP11-654A16.3	15	99497378	99641054	0.1237	rs4273018	2.74	rs2593053	0.095239	-6.1	-0.514	551	1	top1	0.095	8.8e-10	0.514	0.607252	1	0.935945
Lateral occipital thickness	No	Whole_Blood	RP11-656D10.3	1	40958829	40974333	0.1326	rs709688	-2.642	rs4660411	0.0536	-4.79	-1.395	435	1	top1	0.054	4.3e-06	1.395	0.163	1	0.751186
Lateral occipital thickness	No	Brain_Cortex	RP11-656D10.3	1	40958829	40974333	0.2851	rs709688	-2.642	rs4660411	0.233	-5.78	-1.395	435	1	top1	0.23	1.8e-09	1.4	0.163016	1	0.71925
Lateral occipital thickness	No	Liver	RP11-656D10.3	1	40958829	40974333	0.4346	rs709688	-2.642	rs7547819	0.186244	-5.53	-1.327	435	1	top1	0.19	1.7e-08	1.327	0.184509	1	0.736731
Lateral occipital thickness	No	Liver	RP11-659E9.2	8	63925627	63927240	0.2459	rs7828305	-2.1	rs17279558	0.15575	5.68	0.366	413	6	lasso	0.17	7.6e-08	0.09311	0.92582	1	0.98743
Lateral occipital thickness	No	Whole_Blood	RP11-660L16.2	11	71159720	71163203	0.4908	rs1792208	-3.53	rs12791871	0.306	-10.67	-0.827	365	24	enet	0.32	1.5e-32	0.681986	0.495248	1	0.903958
Lateral occipital thickness	No	Brain_Cortex	RP11-660L16.2	11	71159720	71163203	0.684	rs1792208	-3.53	rs7928249	0.472501	-8.54	-0.908	365	6	lasso	0.53	9.3e-24	0.75701	0.449044	1	0.890065
Lateral occipital thickness	No	Liver	RP11-660L16.2	11	71159720	71163203	0.478	rs1792208	-3.53	rs12791871	0.224027	-7.02	-0.827	365	7	lasso	0.29	3.7e-13	1.1602	0.24596	1	0.782475
Lateral occipital thickness	No	Liver	RP11-661A12.12	8	144714241	144715926	0.2244	rs12543389	3.9	rs2242086	0.149953	-5.76	-0.294	351	1	top1	0.15	5e-07	0.294	0.76876	1	0.96316
Lateral occipital thickness	No	Brain_Cortex	RP11-661A12.14	8	144683416	144685394	0.27	rs12543389	3.9	rs1062391	0.00113	3.76	-0.411	357	357	blup	0.087	0.0003	1.4849	0.13758	1	0.703027
Lateral occipital thickness	No	Whole_Blood	RP11-661A12.5	8	144624143	144631899	0.6128	rs12543389	3.9	rs4242488	0.520171	-13.98	-1.111	359	8	lasso	0.55	7.1e-66	1.16453	0.244209	1	0.818164
Lateral occipital thickness	No	Liver	RP11-661A12.5	8	144624143	144631899	0.6652	rs12543389	3.9	rs4242488	0.497312	-8.93	-1.111	359	1	top1	0.5	2.2e-24	1.111	0.26657	1	0.806443
Lateral occipital thickness	No	Whole_Blood	RP11-661A12.9	8	144655660	144659438	0.5423	rs12543389	3.9	rs1809148	0.296492	-10.99	1.565	360	26	enet	0.43	1.2e-46	-1.96116	0.04986	1	0.54413
Lateral occipital thickness	No	Brain_Cortex	RP11-661A12.9	8	144655660	144659438	0.5938	rs12543389	3.9	rs10282929	0.36748	-7.11	1.563	359	1	top1	0.37	4e-15	-1.563	0.11805	1	0.673782
Lateral occipital thickness	No	Brain_Cortex	RP11-665C16.6	14	55729485	55738793	0.307	rs4898872	2.94	rs10144418	0.19095	-6.3	0.988	379	12	lasso	0.26	2.2e-10	-0.77868	0.436	1	0.887312
Lateral occipital thickness	No	Brain_Cortex	RP11-665J16.1	15	74445141	74471567	0.325	rs3522	2.92	rs12912258	0.206826	-5.51	-1.298	421	1	top1	0.21	1.8e-08	1.298	0.194287	1	0.748763
Lateral occipital thickness	No	Brain_Cortex	RP11-666A20.3	3	125677399	125677660	0.4246	rs1877966	3.35	rs11920522	0.28332	-6.75	-1.794	430	7	lasso	0.34	4.7e-14	1.1052	0.269086	1	0.808086
Lateral occipital thickness	No	Brain_Cortex	RP11-666A8.7	17	74546033	74546908	0.3723	rs16967307	-2.9	rs895156	0.130746	4.93	-1.322	510	1	top1	0.13	9.8e-06	-1.322	0.186	1	0.736678
Lateral occipital thickness	No	Whole_Blood	RP11-666A8.9	17	74565874	74567322	0.4558	rs16967307	-2.9	rs2241918	0.116	-7.22	0.416	511	12	lasso	0.22	2.1e-21	-1.9499	0.051187	1	0.54413
Lateral occipital thickness	No	Liver	RP11-669E14.4	17	43985036	43988145	0.3286	rs1876829	3.59	rs17763086	0.426475	-8.27	3.534	32	15	enet	0.43	2.4e-20	-3.60716	0.00031	0.87265	0.0953581
Lateral occipital thickness	No	Liver	RP11-672A2.1	11	76423440	76430652	0.578	rs2155219	-3.09	rs1149603	0.168098	6.05	-0.292	491	4	lasso	0.26	1.8e-11	-0.2324	0.81624	1	0.967508
Lateral occipital thickness	No	Whole_Blood	RP11-672A2.6	11	76336506	76337878	0.2184	rs2155219	-3.09	rs11236788	0.00251	-3.28	0.39	489	489	blup	0.012	0.019	-1.01143	0.31181	1	0.837644
Lateral occipital thickness	No	Whole_Blood	RP11-672L10.6	18	813275	813757	0.2086	rs2853741	3.09	rs9948030	0.0648	-5.25	1.934	597	5	lasso	0.068	2.4e-07	-1.9777	0.04796	1	0.543608
Lateral occipital thickness	No	Brain_Cortex	RP11-673E1.1	4	144833484	144903607	0.4033	rs13133352	-2.53	rs10016223	0.43644	-7.7	-0.255	260	5	lasso	0.45	4.8e-19	0.4825	0.629433	1	0.932849
Lateral occipital thickness	No	Liver	RP11-673E1.1	4	144833484	144903607	0.1899	rs13133352	-2.53	rs9997931	0.11663	-5.45	-0.251	260	1	top1	0.12	9.9e-06	0.251	0.801814	1	0.966777
Lateral occipital thickness	No	Whole_Blood	RP11-673E1.3	4	144832667	144833206	0.0826	rs13133352	-2.53	rs4092718	0.0769	6.56	-0.582	260	1	top1	0.077	3.8e-08	-0.582	0.56057	1	0.927968
Lateral occipital thickness	No	Liver	RP11-676J12.7	17	812872	814452	0.6785	rs4790867	3.26	rs8069566	0.494176	8.7	-0.698	411	1	top1	0.49	3.5e-24	-0.698	0.485177	1	0.899719
Lateral occipital thickness	No	Brain_Cortex	RP11-676J15.1	18	70535623	70548634	0.341	rs17086232	-2.5	rs7233078	0.24724	5.82	0.161	579	1	top1	0.25	5.1e-10	0.161	0.87209	1	0.977119
Lateral occipital thickness	No	Brain_Cortex	RP11-677M14.5	11	124677718	124678165	0.569	rs11219939	3.18	rs632252	0.41764	7.58	0.115	507	10	enet	0.42	1.3e-17	0.16979	0.865172	1	0.976739
Lateral occipital thickness	No	Brain_Cortex	RP11-677M14.7	11	124670570	124704383	0.324	rs11219939	3.18	rs646521	0.263984	6.05	0.118	498	1	top1	0.26	1.1e-10	0.118	0.906068	1	0.987683
Lateral occipital thickness	No	Whole_Blood	RP11-678G14.2	19	21737442	21752039	0.1929	rs2188972	-3.84	rs8110814	0.178368	8.34	-0.38	306	1	top1	0.18	1.4e-17	-0.38	0.703945	1	0.951693
Lateral occipital thickness	No	Brain_Cortex	RP11-678G14.2	19	21737442	21752039	0.21	rs2188972	-3.84	rs939301	-0.002272	4.08	-0.789	306	306	blup	0.095	0.00016	-1.85774	0.06321	1	0.567684
Lateral occipital thickness	No	Whole_Blood	RP11-678G14.3	19	21753624	21770124	0.6492	rs2188972	-3.84	rs7254018	0.534741	-14.2	-0.569	307	8	enet	0.55	1.6e-66	0.79076	0.429082	1	0.889954
Lateral occipital thickness	No	Brain_Cortex	RP11-678G14.3	19	21753624	21770124	0.48	rs2188972	-3.84	rs2650825	0.286116	6.29	0.133	307	9	lasso	0.29	8.4e-12	0.41489	0.67822	1	0.954197
Lateral occipital thickness	No	Liver	RP11-678G14.3	19	21753624	21770124	0.437	rs2188972	-3.84	rs7254018	0.255515	-6.86	-0.569	307	5	lasso	0.29	4.1e-13	0.9691	0.3325	1	0.844626
Lateral occipital thickness	No	Whole_Blood	RP11-678G14.4	19	21770234	21777430	0.3092	rs2188972	-3.84	rs8112960	0.233717	-9.38	-0.527	307	4	lasso	0.24	1.2e-23	0.74721	0.454938	1	0.893977
Lateral occipital thickness	No	Liver	RP11-67C2.2	10	45940018	45948569	0.1239	rs10793621	2.43	rs11239587	0.0276	-3.71	2.365	294	6	enet	0.045	0.0051	-2.43392	0.0149	1	0.389047
Lateral occipital thickness	No	Whole_Blood	RP11-67L2.2	3	122605788	122611243	0.1081	rs4678200	3.17	rs17270831	0.006252	-4.13	-0.966	501	501	blup	0.0096	0.034	-0.7369	0.461184	1	0.894035
Lateral occipital thickness	No	Brain_Cortex	RP11-67L2.2	3	122605788	122611243	0.2778	rs4678200	3.17	rs2288677	-0.000246	-3.65	1.403	501	20	enet	0.1	7.6e-05	-0.8783	0.379801	1	0.870473
Lateral occipital thickness	No	Brain_Cortex	RP11-67M1.1	4	90757559	90763129	0.2449	rs10516839	-3.9	rs7693616	0.00528	-3.55	-0.025	382	382	blup	0.1	7.5e-05	-1.0666	0.286162	1	0.819476
Lateral occipital thickness	No	Whole_Blood	RP11-680A11.5	12	53692449	53694098	0.0592	rs4237808	-3.21	rs4759285	0.016434	-4.02	-1.698	422	1	top1	0.016	0.0079	1.698	0.0895	1	0.632162
Lateral occipital thickness	No	Brain_Cortex	RP11-680F20.11	11	125797011	125798724	0.274	rs512577	-3.33	rs573327	0.081218	-4.83	-0.092	565	19	enet	0.17	4.9e-07	0.46893	0.63912	1	0.939573
Lateral occipital thickness	No	Brain_Cortex	RP11-680H20.1	11	93921615	93922163	0.191	rs13447749	3.61	rs652961	0.022056	3.38	1.609	444	444	blup	0.056	0.0034	-1.15135	0.249588	1	0.792312
Lateral occipital thickness	No	Liver	RP11-685F15.1	4	58462106	58472038	0.147	rs2272212	3.55	rs2028435	0.031646	-4.24	-1.165	512	5	lasso	0.055	0.0021	0.6447	0.519141	1	0.900155
Lateral occipital thickness	No	Whole_Blood	RP11-685G9.2	15	76631950	76632616	0.2485	rs4886794	2.76	rs2454454	0.021483	4.59	1.49	272	272	blup	0.077	3.4e-08	-0.16807	0.866526	1	0.984462
Lateral occipital thickness	No	Whole_Blood	RP11-685N10.1	11	94206074	94206736	0.2018	rs13447749	3.61	rs11020803	0.0698	5.99	-0.97	439	439	blup	0.074	6.6e-08	-1.41901	0.155895	1	0.744883
Lateral occipital thickness	No	Liver	RP11-685N10.1	11	94206074	94206736	0.438	rs13447749	3.61	rs535801	0.319168	7.35	-0.933	439	4	lasso	0.32	1.2e-14	-0.8069	0.41972	1	0.872175
Lateral occipital thickness	No	Whole_Blood	RP11-686D22.3	17	33733967	33734837	0.1837	rs4796030	3.38	rs1545283	0.0601	6.11	-1.725	371	7	lasso	0.088	3.8e-09	-1.5973	0.110209	1	0.681794
Lateral occipital thickness	No	Whole_Blood	RP11-686D22.4	17	33730856	33731392	0.3241	rs4796030	3.38	rs17548596	0.0828	6.65	-1.689	370	370	blup	0.11	2e-11	-0.7151	0.474562	1	0.902316
Lateral occipital thickness	No	Whole_Blood	RP11-686D22.7	17	33736621	33737247	0.1552	rs4796030	3.38	rs1545283	0.0606	4.88	-1.725	378	1	top1	0.061	1e-06	-1.725	0.084527	1	0.617313
Lateral occipital thickness	No	Whole_Blood	RP11-686O6.2	2	203239655	203240327	0.1293	rs35771804	-3.58	rs11899836	0.064	5.21	1.55	335	1	top1	0.064	5.2e-07	1.55	0.121	1	0.701124
Lateral occipital thickness	No	Brain_Cortex	RP11-686O6.2	2	203239655	203240327	0.1465	rs35771804	-3.58	rs12467409	0.204765	5.55	1.647	335	1	top1	0.2	2.2e-08	1.647	0.0996	1	0.638487
Lateral occipital thickness	No	Whole_Blood	RP11-689B22.2	12	109022463	109035094	0.1468	rs7136041	5.68	rs12581386	0.035548	-5.34	-0.345	448	448	blup	0.066	3.5e-07	3.32986	0.000869	1	0.122341
Lateral occipital thickness	No	Whole_Blood	RP11-689P11.2	4	8483997	8514337	0.1343	rs1298145	-3.19	rs17794885	-0.00229	-3.57	0.986	474	474	blup	0.014	0.014	1.42811	0.15326	1	0.740736
Lateral occipital thickness	No	Brain_Cortex	RP11-689P11.2	4	8483997	8514337	0.5511	rs1298145	-3.19	rs2631738	0.26851	-6.55	-0.024	474	36	enet	0.36	8.1e-15	0.5464	0.584764	1	0.928374
Lateral occipital thickness	No	Liver	RP11-689P11.2	4	8483997	8514337	0.2898	rs1298145	-3.19	rs2631768	0.147431	5.5	0.591	475	2	lasso	0.15	4.2e-07	0.5753	0.56511	1	0.921905
Lateral occipital thickness	No	Liver	RP11-68I18.10	1	151102551	151104086	0.2978	rs2864700	-2.108	rs12087892	0.055999	4.56	-1.187	317	5	enet	0.1	3.6e-05	-1.18838	0.234684	1	0.776438
Lateral occipital thickness	No	Whole_Blood	RP11-692N5.1	18	9615262	9619361	0.3236	rs6506683	3.3	rs2289684	0.208	8.89	0.435	532	1	top1	0.21	1.7e-20	0.435	0.66356	1	0.94195
Lateral occipital thickness	No	Brain_Cortex	RP11-692N5.1	18	9615262	9619361	0.647	rs6506683	3.3	rs1787166	0.436927	7.71	0.48	532	1	top1	0.44	1.6e-18	0.48	0.63123	1	0.933809
Lateral occipital thickness	No	Whole_Blood	RP11-693J15.5	12	92860227	92885867	0.0765	rs7977912	3.02	rs791223	0.025547	4.56	0.09	468	8	enet	0.046	2.2e-05	-0.20831	0.835	1	0.97946
Lateral occipital thickness	No	Whole_Blood	RP11-693N9.2	11	104772276	104789800	0.0731	rs11226664	-1.8	rs11226550	0.0279	-4.34	-0.19	344	344	blup	0.037	0.00012	0.573849	0.56607	1	0.928681
Lateral occipital thickness	No	Whole_Blood	RP11-695J4.2	12	14767456	14772689	0.1528	rs7296115	3.69	rs7956151	0.005319	4.56	-0.772	357	357	blup	0.05	8.1e-06	1.00721	0.314	1	0.837644
Lateral occipital thickness	No	Liver	RP11-696N14.1	4	100010008	100222513	0.1941	rs10489126	-2.67	rs10024157	-0.004162	2.99	0.361	502	502	blup	0.016	0.066	1.4881	0.136713	1	0.699169
Lateral occipital thickness	No	Brain_Cortex	RP11-697E2.4	15	90788645	90789043	0.201	rs8041622	-2.59	rs2939847	-0.005846	3.14	1.16	410	410	blup	0.034	0.018	0.9846	0.324808	1	0.84136
Lateral occipital thickness	No	Brain_Cortex	RP11-697E2.7	15	90818266	90820841	0.418	rs8041622	-2.59	rs1533327	-0.007166	3.38	1.8	403	10	lasso	0.0069	0.17	0.9074	0.36419	1	0.861937
Lateral occipital thickness	No	Liver	RP11-697E2.7	15	90818266	90820841	0.214	rs8041622	-2.59	rs1533327	0.08043	4.83	1.8	408	1	top1	0.08	0.00023	1.8	0.071861	1	0.613585
Lateral occipital thickness	No	Whole_Blood	RP11-698N11.4	11	35835882	35839557	0.1036	rs1323856	-2.83	rs579687	0.00784	-4.02	-1.897	612	612	blup	0.017	0.0065	-0.192153	0.847623	1	0.981361
Lateral occipital thickness	No	Whole_Blood	RP11-69E11.4	1	39987952	40011859	0.1716	rs663449	-3.977	rs12134412	0.0409	-4.77	-0.063	383	5	lasso	0.058	1.9e-06	-0.68004	0.496	1	0.903958
Lateral occipital thickness	No	Liver	RP11-69E11.4	1	39987952	40011859	0.2891	rs663449	-3.977	rs4660762	0.008037	-3.35	-1.576	383	4	lasso	0.0094	0.12	-0.73782	0.460623	1	0.891171
Lateral occipital thickness	No	Whole_Blood	RP11-6L6.2	4	147145709	147150208	0.1952	rs891382	-2.72	rs6821444	0.152	8.39	-0.734	357	4	lasso	0.18	7.7e-18	-0.69271	0.48849	1	0.903778
Lateral occipital thickness	No	Liver	RP11-6L6.2	4	147145709	147150208	0.3128	rs891382	-2.72	rs2007366	0.155439	5.56	-0.978	357	6	lasso	0.16	1.6e-07	-0.7022	0.48253	1	0.899178
Lateral occipital thickness	No	Whole_Blood	RP11-6N17.3	17	46007048	46010472	0.0557	rs7502875	2.26	rs11079806	0.00355	-3.81	-0.841	376	376	blup	0.0092	0.036	0.6594	0.509628	1	0.908579
Lateral occipital thickness	No	Whole_Blood	RP11-6N17.4	17	45968621	45973178	0.1153	rs7502875	2.26	rs17856536	0.0114	3.68	0.696	380	31	enet	0.035	0.00017	1.1563	0.24755	1	0.819812
Lateral occipital thickness	No	Liver	RP11-700H6.1	17	49012350	49022074	0.1798	rs11079955	2.63	rs7226130	0.089946	-4.91	-0.289	434	1	top1	0.09	0.0001	0.289	0.772581	1	0.96316
Lateral occipital thickness	No	Whole_Blood	RP11-700H6.4	17	48987099	48987593	0.2375	rs2428684	-2.9	rs4461117	0.145	-8.07	-0.165	412	7	enet	0.17	2.5e-16	0.1596	0.873227	1	0.984462
Lateral occipital thickness	No	Liver	RP11-700J17.1	4	44695963	44696403	0.1966	rs1371235	-2.75	rs6828324	-0.002281	3.55	0.435	374	9	enet	0.024	0.033	-0.3859	0.699594	1	0.948374
Lateral occipital thickness	No	Whole_Blood	RP11-703I16.1	18	12031177	12032180	0.1427	rs3786306	-4.45	rs2851915	0.0745	5.32	1.396	437	1	top1	0.075	6.2e-08	1.396	0.16271	1	0.751186
Lateral occipital thickness	No	Brain_Cortex	RP11-703I16.3	18	12040100	12040299	0.173	rs3786306	-4.45	rs35732188	0.002234	3.98	-1	439	439	blup	0.023	0.043	-0.4132	0.67943	1	0.954197
Lateral occipital thickness	No	Liver	RP11-704M14.1	4	70061386	70082484	0.3071	rs2736520	2.2	rs4326078	0.161033	5.1	-1.248	306	1	top1	0.16	1.8e-07	-1.248	0.212031	1	0.765214
Lateral occipital thickness	No	Liver	RP11-706C16.7	8	143844534	143847845	0.4427	rs12550751	3.03	rs7012804	0.244055	6.54	-0.725	412	1	top1	0.24	6e-11	-0.725	0.46845	1	0.892998
Lateral occipital thickness	No	Brain_Cortex	RP11-707M1.1	11	49580098	49831971	0.543	rs869195	-2.9	rs7928714	0.493886	-8.23	0.467	213	8	lasso	0.54	1.3e-24	-0.67296	0.50097	1	0.903003
Lateral occipital thickness	No	Whole_Blood	RP11-707O23.5	17	43678235	43679706	0.3905	rs1876829	3.59	rs17689471	0.535	14.18	3.487	111	3	lasso	0.54	2.5e-64	3.5113	0.000446	1	0.10955
Lateral occipital thickness	No	Brain_Cortex	RP11-707O23.5	17	43678235	43679706	0.4807	rs1876829	3.59	rs17763086	0.535649	8.53	3.534	111	20	enet	0.54	2.7e-24	3.34544	0.000822	1	0.126678
Lateral occipital thickness	No	Liver	RP11-707O23.5	17	43678235	43679706	0.4776	rs1876829	3.59	rs17763086	0.532964	9.09	3.534	111	13	enet	0.53	6.6e-27	3.35964	0.00078	1	0.0953581
Lateral occipital thickness	No	Brain_Cortex	RP11-707P17.2	15	51749483	51752779	0.197	rs2899472	3.7	rs1471072	-0.00506	4.09	-0.089	484	484	blup	0.013	0.098	-0.1878	0.851003	1	0.975042
Lateral occipital thickness	No	Brain_Cortex	RP11-708J19.1	3	47420579	47422489	0.0758	rs724450	-3.56	rs7628631	0.056215	-4	-3.237	146	1	top1	0.056	0.0033	3.237	0.001208	1	0.128421
Lateral occipital thickness	No	Whole_Blood	RP11-709D24.6	16	4684330	4690624	0.1063	rs7192051	-3.17	rs11640681	0.001045	-3.13	-0.889	411	411	blup	0.015	0.012	3.1511	0.001627	1	0.168685
Lateral occipital thickness	No	Whole_Blood	RP11-70C1.1	3	42812104	42815127	0.1227	rs437876	2.54	rs13090185	0.075668	5.43	-0.19	454	1	top1	0.076	4.9e-08	-0.19	0.849309	1	0.981507
Lateral occipital thickness	No	Brain_Cortex	RP11-711K1.7	12	11552315	11639612	0.2333	rs729697	2.38	rs7132674	0.051	-3.77	1.475	453	453	blup	0.055	0.0037	-1.67917	0.093118	1	0.630073
Lateral occipital thickness	No	Brain_Cortex	RP11-712L6.5	11	126166863	126174213	0.285	rs512577	-3.33	rs4937170	-0.006168	-3.49	0.649	665	665	blup	0.018	0.064	0.20268	0.839384	1	0.974072
Lateral occipital thickness	No	Brain_Cortex	RP11-714L20.1	4	138466885	138524584	0.2839	rs1593445	-3.12	rs7661091	-0.00354	3.9	0.611	406	15	enet	0.033	0.02	-0.2554	0.798395	1	0.967382
Lateral occipital thickness	No	Whole_Blood	RP11-71H17.9	3	124467422	124468120	0.1295	rs13082230	3.33	rs13082230	0.037219	5	3.328	631	1	top1	0.037	0.00012	3.328	0.000875	1	0.122341
Lateral occipital thickness	No	Brain_Cortex	RP11-71H17.9	3	124467422	124468120	0.3798	rs13082230	3.33	rs6771896	0.250324	6.06	1.572	629	7	lasso	0.3	4.5e-12	2.8006	0.005101	1	0.251856
Lateral occipital thickness	No	Whole_Blood	RP11-722E23.2	8	33218361	33218933	0.1506	rs11997157	2.89	rs6993806	0.113762	7.47	-0.911	241	7	lasso	0.13	1.1e-12	-0.89418	0.371227	1	0.863896
Lateral occipital thickness	No	Liver	RP11-722E23.2	8	33218361	33218933	0.172	rs11997157	2.89	rs10097936	0.04662	4.68	-1.008	241	16	enet	0.11	1.7e-05	-0.72324	0.46953	1	0.892998
Lateral occipital thickness	No	Whole_Blood	RP11-723O4.2	3	128580156	128590383	0.2163	rs419463	-2.5	rs789217	0.14797	7.69	0.6	360	14	enet	0.15	3e-15	0.47898	0.631954	1	0.937166
Lateral occipital thickness	No	Brain_Cortex	RP11-723O4.2	3	128580156	128590383	0.4375	rs419463	-2.5	rs789217	0.261543	6.07	0.6	360	360	blup	0.27	1e-10	0.5047	0.613786	1	0.932849
Lateral occipital thickness	No	Liver	RP11-723O4.2	3	128580156	128590383	0.2181	rs419463	-2.5	rs7648327	0.10697	4.58	0.586	360	16	enet	0.11	2.2e-05	0.09334	0.92563	1	0.98743
Lateral occipital thickness	No	Whole_Blood	RP11-723O4.9	3	128578559	128579369	0.1601	rs419463	-2.5	rs7648327	0.167745	8.01	0.586	359	1	top1	0.17	1.5e-16	0.586	0.557876	1	0.927461
Lateral occipital thickness	No	Brain_Cortex	RP11-723O4.9	3	128578559	128579369	0.3978	rs419463	-2.5	rs9871612	0.241494	5.83	0.693	359	26	enet	0.29	7.6e-12	0.1729	0.862768	1	0.976739
Lateral occipital thickness	No	Liver	RP11-723O4.9	3	128578559	128579369	0.3156	rs419463	-2.5	rs1680790	0.172059	5.5	0.478	359	1	top1	0.17	6.5e-08	0.478	0.63265	1	0.932147
Lateral occipital thickness	No	Liver	RP11-724N1.1	10	104674342	104675161	0.0954	rs11191293	-3.33	rs13287	0.0267	3.83	0.263	338	338	blup	0.054	0.0022	-1.24221	0.2142	1	0.767141
Lateral occipital thickness	No	Whole_Blood	RP11-727F15.13	11	62575154	62575535	0.1502	rs653309	3	rs4488202	-0.00108	-3.33	0.267	339	339	blup	0.021	0.003	-0.186133	0.852341	1	0.981883
Lateral occipital thickness	No	Brain_Cortex	RP11-72I8.1	16	15188268	15203054	0.3819	rs4780563	2.17	rs2966157	0.129837	5.01	0.214	102	102	blup	0.22	3.8e-09	0.2991	0.76486	1	0.964006
Lateral occipital thickness	No	Liver	RP11-72I8.1	16	15188268	15203054	0.2523	rs4780563	2.17	rs2966157	0.232	6.04	0.214	102	1	top1	0.23	2e-10	0.214	0.83055	1	0.969506
Lateral occipital thickness	No	Brain_Cortex	RP11-731C17.2	3	136556180	136557863	0.2545	rs13320485	-2.01	rs1433318	0.064585	-4.32	-0.395	334	7	lasso	0.1	0.00011	0.8074	0.419424	1	0.881287
Lateral occipital thickness	No	Whole_Blood	RP11-731F5.2	14	106114261	106115394	0.1995	rs8021311	3.25	rs35590487	0.012191	-3.76	-1.019	92	92	blup	0.051	7e-06	1.20603	0.227807	1	0.810943
Lateral occipital thickness	No	Whole_Blood	RP11-734I18.1	4	31999019	32157028	0.3694	rs1523166	2.35	rs6553983	0.322	10.96	-1.11	378	1	top1	0.32	5.1e-33	-1.11	0.267	1	0.826306
Lateral occipital thickness	No	Liver	RP11-734I18.1	4	31999019	32157028	0.7111	rs1523166	2.35	rs6553983	0.461632	8.78	-1.11	378	4	lasso	0.51	3.1e-25	-1.224	0.220946	1	0.773728
Lateral occipital thickness	No	Liver	RP11-736N17.8	14	103561060	103565222	0.3766	rs959083	-4.45	rs944002	0.113326	5.01	0.883	343	6	lasso	0.13	2.4e-06	0.2068	0.836192	1	0.971668
Lateral occipital thickness	No	Whole_Blood	RP11-738E22.3	4	57827093	57827539	0.123	rs2272212	3.55	rs13146090	0.0786	-6.23	0.202	547	2	lasso	0.1	3.6e-10	0.00724	0.99422	1	0.998832
Lateral occipital thickness	No	Brain_Cortex	RP11-738E22.3	4	57827093	57827539	0.3838	rs2272212	3.55	rs13146090	0.21909	-5.6	0.202	547	1	top1	0.22	6.2e-09	-0.202	0.839917	1	0.974072
Lateral occipital thickness	No	Liver	RP11-738E22.3	4	57827093	57827539	0.3167	rs2272212	3.55	rs1105434	0.036069	-4.09	0.115	547	1	top1	0.036	0.011	-0.115	0.908445	1	0.98743
Lateral occipital thickness	No	Brain_Cortex	RP11-738O11.13	11	55635045	55642013	0.306	rs11606000	-2.62	rs1023921	0.184957	5.5	1.711	407	5	lasso	0.23	1.7e-09	1.68766	0.091477	1	0.630073
Lateral occipital thickness	No	Brain_Cortex	RP11-73M18.6	14	104153913	104154464	0.241	rs959083	-4.45	rs2403205	-0.001539	3.68	-0.834	351	20	enet	0.076	0.0007	-0.4834	0.629	1	0.932849
Lateral occipital thickness	No	Whole_Blood	RP11-73M18.7	14	104161388	104161507	0.0486	rs959083	-4.45	rs2296483	0.016996	-4.26	-1.138	352	352	blup	0.018	0.0054	0.655639	0.512056	1	0.909173
Lateral occipital thickness	No	Whole_Blood	RP11-73M18.8	14	104162690	104163500	0.1797	rs959083	-4.45	rs12884809	0.11579	7.85	0.375	354	6	lasso	0.17	2.3e-16	0.60619	0.544389	1	0.922417
Lateral occipital thickness	No	Brain_Cortex	RP11-73M18.8	14	104162690	104163500	0.257	rs959083	-4.45	rs861537	0.204576	-5.43	0.491	353	1	top1	0.2	2.2e-08	-0.491	0.623	1	0.932849
Lateral occipital thickness	No	Whole_Blood	RP11-73M18.9	14	104179904	104180441	0.2912	rs959083	-4.45	rs861537	0.252773	-9.7	0.491	350	1	top1	0.25	3.5e-25	-0.491	0.623426	1	0.937166
Lateral occipital thickness	No	Brain_Cortex	RP11-73M18.9	14	104179904	104180441	0.248	rs959083	-4.45	rs11625397	0.198292	-5.37	-0.827	349	1	top1	0.2	3.7e-08	0.827	0.408	1	0.879849
Lateral occipital thickness	No	Liver	RP11-73M18.9	14	104179904	104180441	0.2922	rs959083	-4.45	rs729437	0.141778	-5.82	-0.436	349	11	lasso	0.19	1.1e-08	0.2488	0.803526	1	0.966777
Lateral occipital thickness	No	Brain_Cortex	RP11-73M7.6	1	32109650	32125539	0.4349	rs2271933	3.196	rs6425780	0.112	-5.04	-0.24	352	352	blup	0.15	1.8e-06	-0.702	0.482663	1	0.898478
Lateral occipital thickness	No	Whole_Blood	RP11-73O6.3	6	130454555	130465459	0.2368	rs1480515	-3.53	rs9492471	0.0301	-4.32	-0.194	562	1	top1	0.03	0.00048	0.194	0.84618	1	0.981015
Lateral occipital thickness	No	Brain_Cortex	RP11-742D12.2	18	44339774	44340307	0.328	rs9946000	3.3	rs3893181	0.023982	-4.54	0.511	503	503	blup	0.061	0.0023	-0.6205	0.53493	1	0.91261
Lateral occipital thickness	No	Brain_Cortex	RP11-745C15.2	7	54827118	54872621	0.2853	rs532283	-2.15	rs2293589	-0.006064	3.56	0.731	494	494	blup	0.08	0.00052	0.1529	0.87844	1	0.979277
Lateral occipital thickness	No	Whole_Blood	RP11-745O10.2	12	66524549	66528229	0.5687	rs11175936	-2.66	rs1168765	0.518262	-13.86	0.994	484	6	lasso	0.54	9.8e-65	-0.95458	0.34	1	0.850326
Lateral occipital thickness	No	Brain_Cortex	RP11-745O10.2	12	66524549	66528229	0.7528	rs11175936	-2.66	rs2870782	0.613	-9.24	0.785	484	8	lasso	0.67	5.7e-34	-1.08578	0.277577	1	0.813651
Lateral occipital thickness	No	Liver	RP11-745O10.2	12	66524549	66528229	0.699	rs11175936	-2.66	rs1168765	0.5716	-9.32	0.994	483	1	top1	0.57	1.3e-29	-0.994	0.32	1	0.838734
Lateral occipital thickness	No	Whole_Blood	RP11-747H7.3	14	92223103	92226142	0.0749	rs17127649	-2.35	rs4904818	0.019936	4.05	0.251	447	1	top1	0.02	0.0038	0.251	0.801814	1	0.975828
Lateral occipital thickness	No	Brain_Cortex	RP11-747H7.3	14	92223103	92226142	0.319	rs17127649	-2.35	rs1884840	0.219362	5.93	-0.307	447	2	lasso	0.23	3.5e-09	-0.39267	0.695	1	0.954197
Lateral occipital thickness	No	Liver	RP11-747H7.3	14	92223103	92226142	0.277	rs17127649	-2.35	rs1884840	0.122372	5.13	-0.307	447	1	top1	0.12	5.9e-06	-0.307	0.758843	1	0.962958
Lateral occipital thickness	No	Whole_Blood	RP11-74E22.6	17	2591767	2592254	0.2797	rs9910849	-4.11	rs1109451	0.275	-10.11	-2.949	440	1	top1	0.28	1.3e-27	2.949	0.003188	1	0.231369
Lateral occipital thickness	No	Liver	RP11-74E22.6	17	2591767	2592254	0.348	rs9910849	-4.11	rs1109451	0.199985	-5.82	-2.949	439	1	top1	0.2	4.6e-09	2.949	0.003188	1	0.186963
Lateral occipital thickness	No	Liver	RP11-753B14.1	6	142572984	142580769	0.185	rs12193012	2.74	rs1931991	0.12	-4.4	1.754	369	4	lasso	0.14	1.1e-06	-2.06841	0.0386	1	0.530264
Lateral occipital thickness	No	Liver	RP11-753D20.3	14	88641735	88646542	0.3388	rs11850661	3.02	rs12890095	0.015249	-3.92	-1.057	473	17	enet	0.077	0.0003	-0.7549	0.450302	1	0.885196
Lateral occipital thickness	No	Liver	RP11-753D20.4	14	88624584	88626935	0.1828	rs11850661	3.02	rs3850387	0.064805	4.05	-0.906	474	1	top1	0.065	0.00091	-0.906	0.364936	1	0.855255
Lateral occipital thickness	No	Liver	RP11-755B10.4	3	57585786	57586654	0.1261	rs571879	2.27	rs1658364	0.056245	3.99	1.827	356	1	top1	0.056	0.0019	1.827	0.0677	1	0.601466
Lateral occipital thickness	No	Brain_Cortex	RP11-755F10.1	11	66012311	66013710	0.438	rs540943	2.46	rs2236652	0.333396	7.17	-0.107	325	1	top1	0.33	1.4e-13	-0.107	0.914789	1	0.987683
Lateral occipital thickness	No	Liver	RP11-755F10.1	11	66012311	66013710	0.162	rs540943	2.46	rs10791863	0.13291	5.12	0.025	325	1	top1	0.13	2.3e-06	0.025	0.98005	1	0.997977
Lateral occipital thickness	No	Liver	RP11-757G1.6	11	68638132	68642010	0.426	rs516510	-2.78	rs535559	0.143968	5.53	-2.037	416	25	enet	0.2	7.2e-09	-1.5555	0.11982	1	0.688801
Lateral occipital thickness	No	Liver	RP11-758N13.1	15	33009471	33011208	0.568	rs7180433	-3.96	rs16970016	0.35308	7.5	0.868	466	1	top1	0.35	4.3e-16	0.868	0.385394	1	0.860077
Lateral occipital thickness	No	Whole_Blood	RP11-75L1.2	12	9848414	9848823	0.091	rs11053555	-2.25	rs688577	-0.000153	3.94	-0.746	216	12	enet	0.012	0.018	-0.80057	0.423	1	0.889893
Lateral occipital thickness	No	Brain_Cortex	RP11-762H8.2	15	78582869	78583563	0.47	rs3743083	-2.56	rs876364	0.227985	-5.92	0.034	399	1	top1	0.23	2.9e-09	-0.034	0.972877	1	0.994795
Lateral occipital thickness	No	Whole_Blood	RP11-764K9.1	9	68397878	68409893	0.0266	NA	NA	NA	NA	NA	NA	5	0	blup	0.0088	0.039	NA	NA	NA	NA
Lateral occipital thickness	No	Brain_Cortex	RP11-766N7.3	12	65277174	65371302	0.4589	rs11175614	-2.6	rs1530480	0.169	-5.46	0.806	321	19	enet	0.31	2.1e-12	-0.54453	0.586079	1	0.928374
Lateral occipital thickness	No	Liver	RP11-768F21.1	12	119825792	120032306	0.451	rs2707736	-3.81	rs7963332	0.32897	7.42	-2.01	480	1	top1	0.33	6.8e-15	-2.01	0.0444	1	0.542727
Lateral occipital thickness	No	Whole_Blood	RP11-770G2.2	11	65513200	65539056	0.0963	rs540943	2.46	rs2277304	0.0873	-5.96	-0.425	331	1	top1	0.087	4.5e-09	0.425	0.670837	1	0.943072
Lateral occipital thickness	No	Liver	RP11-772C9.1	5	57047019	57047544	0.3303	rs230877	2.68	rs17689645	0.131199	5.13	-0.91	503	16	enet	0.15	3.7e-07	0.3494	0.72677	1	0.958102
Lateral occipital thickness	No	Whole_Blood	RP11-773D16.1	10	81563813	81585538	0.2432	rs12264210	2.65	rs1650198	0.007179	3.96	0.873	317	317	blup	0.051	7.8e-06	-1.5004	0.134	1	0.7201
Lateral occipital thickness	No	Whole_Blood	RP11-774O3.3	4	8356817	8360065	0.1304	rs13135404	-3.24	rs12507368	0.109	6.43	-0.232	531	1	top1	0.11	5.5e-11	-0.232	0.81654	1	0.975828
Lateral occipital thickness	No	Liver	RP11-774O3.3	4	8356817	8360065	0.3636	rs13135404	-3.24	rs12507368	0.154617	5.57	-0.232	532	2	lasso	0.25	3.8e-11	-0.5519	0.580998	1	0.921936
Lateral occipital thickness	No	Brain_Cortex	RP11-776H12.1	1	61005921	61106163	0.3314	rs1777546	3.612	rs11207598	0.0198	3.25	-1.461	430	430	blup	0.087	0.0003	-1.62	0.10595	1	0.653553
Lateral occipital thickness	No	Whole_Blood	RP11-779O18.3	5	172204495	172204777	0.1553	rs6859142	3.7	rs7702178	-0.000858	-3.89	1.337	534	534	blup	0.016	0.0086	-1.7603	0.0784	1	0.603428
Lateral occipital thickness	No	Whole_Blood	RP11-77A13.1	2	119706882	119710559	0.3893	rs11684393	2.96	rs7559955	0.217	9.07	-1.366	530	1	top1	0.22	1.8e-21	-1.366	0.172	1	0.759538
Lateral occipital thickness	No	Whole_Blood	RP11-77H9.2	16	8943189	8954274	0.3464	rs2313427	2.89	rs2447927	0.150232	7.55	-0.932	516	9	lasso	0.23	4.7e-23	-1.4759	0.139971	1	0.723167
Lateral occipital thickness	No	Whole_Blood	RP11-77P16.4	3	129831393	129839422	0.2722	rs7628563	-3.06	rs9757129	0.113154	-6.81	0.473	329	1	top1	0.11	2.1e-11	-0.473	0.636213	1	0.9375
Lateral occipital thickness	No	Brain_Cortex	RP11-783K16.13	11	64014414	64016966	0.232	rs2244621	2.64	rs12798333	0.030206	4.08	0.026	342	12	enet	0.035	0.017	-0.16832	0.866331	1	0.976739
Lateral occipital thickness	No	Liver	RP11-789C1.2	4	171264240	171293462	0.4499	rs10028534	-2.75	rs12506448	0.13745	5.75	-1.783	369	369	blup	0.18	3.8e-08	-1.9174	0.055186	1	0.558611
Lateral occipital thickness	No	Whole_Blood	RP11-78O7.2	17	19799903	19800600	0.0484	rs7209889	3.01	rs10459970	0.00416	3.8	0.232	303	303	blup	0.0099	0.031	1.7573	0.078874	1	0.603428
Lateral occipital thickness	No	Brain_Cortex	RP11-78O7.2	17	19799903	19800600	0.1817	rs7209889	3.01	rs1479129	0.141782	-4.91	-1.391	303	1	top1	0.14	4e-06	1.391	0.164	1	0.71925
Lateral occipital thickness	No	Whole_Blood	RP11-791G15.2	2	10908001	10910184	0.1038	rs1922718	2.87	rs1734440	0.000602	-4.38	-1.967	595	595	blup	0.02	0.0035	1.49172	0.136	1	0.720453
Lateral occipital thickness	No	Whole_Blood	RP11-792D21.2	4	79567057	79603853	0.2676	rs6828210	-2.73	rs5950	0.103	-6.62	0.34	449	7	lasso	0.13	1.1e-12	-0.37819	0.70529	1	0.951863
Lateral occipital thickness	No	Brain_Cortex	RP11-793H13.11	12	53893946	53894704	0.1962	rs4237808	-3.21	rs10506322	0.0102	3.33	-0.288	420	420	blup	0.028	0.029	-0.64297	0.520243	1	0.910164
Lateral occipital thickness	No	Liver	RP11-793H13.11	12	53893946	53894704	0.142	rs4237808	-3.21	rs916134	0.00966	-3.92	0.642	420	420	blup	0.036	0.011	-1.8364	0.0663	1	0.600111
Lateral occipital thickness	No	Liver	RP11-795A2.2	3	186405118	186410295	0.479	rs7645316	2.9	rs1042445	0.344742	7.33	-0.475	546	1	top1	0.34	1.1e-15	-0.475	0.634787	1	0.932147
Lateral occipital thickness	No	Brain_Cortex	RP11-795F19.5	18	77840060	77840399	0.339	rs2126083	3.22	rs12606234	0.268016	6.05	-1.223	268	1	top1	0.27	7.7e-11	-1.223	0.22133	1	0.770118
Lateral occipital thickness	No	Whole_Blood	RP11-796G6.2	14	102196774	102198859	0.1167	rs4900505	3.06	rs12050211	0.075587	-5.44	0.952	381	1	top1	0.076	5e-08	-0.952	0.341097	1	0.850326
Lateral occipital thickness	No	Whole_Blood	RP11-797A18.3	15	77336022	77336179	0.205	rs17382798	-2.81	rs11639079	0.122948	7	-2.491	242	242	blup	0.13	5.4e-13	-1.97437	0.04834	1	0.543608
Lateral occipital thickness	No	Whole_Blood	RP11-797A18.4	15	77334178	77335533	0.4458	rs17382798	-2.81	rs11639197	0.226027	9.61	-2.572	241	30	enet	0.28	2.9e-28	-1.63088	0.102915	1	0.670174
Lateral occipital thickness	No	Brain_Cortex	RP11-797A18.4	15	77334178	77335533	0.373	rs17382798	-2.81	rs11636648	0.241926	-6.21	0.988	241	16	enet	0.25	3.2e-10	-1.0656	0.286613	1	0.819476
Lateral occipital thickness	No	Liver	RP11-797A18.4	15	77334178	77335533	0.1689	rs17382798	-2.81	rs17382798	0.032	4.06	-2.813	241	241	blup	0.089	0.00012	-1.2303	0.218584	1	0.769142
Lateral occipital thickness	No	Whole_Blood	RP11-797A18.6	15	77359996	77360667	0.0939	rs17382798	-2.81	rs11639079	0.036634	4.54	-2.497	251	14	enet	0.054	4e-06	-2.26147	0.02373	1	0.453191
Lateral occipital thickness	No	Whole_Blood	RP11-797H7.3	7	64323377	64324748	0.2749	rs41474947	2.48	rs7810293	0.231966	-9.71	-0.631	265	14	enet	0.29	1.9e-29	0.892	0.372387	1	0.864832
Lateral occipital thickness	No	Brain_Cortex	RP11-797H7.3	7	64323377	64324748	0.6023	rs41474947	2.48	rs7804955	0.464976	-8.18	-0.617	265	14	enet	0.52	2.7e-23	0.8445	0.39839	1	0.876727
Lateral occipital thickness	No	Liver	RP11-797H7.3	7	64323377	64324748	0.4151	rs41474947	2.48	rs4718129	0.194709	6.27	0.981	265	8	lasso	0.21	1.9e-09	0.89898	0.368661	1	0.855255
Lateral occipital thickness	No	Brain_Cortex	RP11-797H7.5	7	64348905	64350478	0.3759	rs41474947	2.34	rs13236784	0.111535	-4.06	0.716	257	257	blup	0.12	2e-05	0.3278	0.74304	1	0.962824
Lateral occipital thickness	No	Whole_Blood	RP11-798G7.5	17	43580626	43612076	0.0831	rs1876829	3.59	rs17689966	0.00975	-4.09	1.407	157	157	blup	0.039	8.6e-05	-1.8363	0.066308	1	0.595619
Lateral occipital thickness	No	Whole_Blood	RP11-798G7.6	17	43623170	43640596	0.1308	rs1876829	3.59	rs17763104	0.0171	3.5	1.298	138	1	top1	0.017	0.0069	1.298	0.194287	1	0.784775
Lateral occipital thickness	No	Whole_Blood	RP11-798G7.8	17	43608943	43611204	0.1229	rs1876829	3.59	rs12944712	0.0237	4.26	2.577	145	145	blup	0.046	2e-05	1.3883	0.165056	1	0.75162
Lateral occipital thickness	No	Brain_Cortex	RP11-799B12.4	18	21740742	21742007	0.286	rs6508311	3.49	rs752797	0.000796	3.36	-0.701	493	493	blup	0.033	0.02	1.3101	0.19016	1	0.744964
Lateral occipital thickness	No	Whole_Blood	RP11-799M12.2	4	15565321	15565876	0.2945	rs13120356	-3.27	rs12500587	0.253	9.68	-0.561	550	1	top1	0.25	3.3e-25	-0.561	0.5748	1	0.931792
Lateral occipital thickness	No	Brain_Cortex	RP11-799M12.2	4	15565321	15565876	0.3421	rs13120356	-3.27	rs17476670	0.06208	4.78	-0.712	550	550	blup	0.12	1.9e-05	-1.3834	0.166532	1	0.720777
Lateral occipital thickness	No	Liver	RP11-799M12.2	4	15565321	15565876	0.1787	rs13120356	-3.27	rs12500587	0.021651	4.12	-0.561	550	550	blup	0.041	0.0071	-1.0537	0.292008	1	0.817913
Lateral occipital thickness	No	Whole_Blood	RP11-7F17.3	14	77535847	77542687	0.1344	rs4903582	3.81	rs2160664	0.100062	-6.23	0.299	553	1	top1	0.1	3.2e-10	-0.299	0.76494	1	0.970203
Lateral occipital thickness	No	Whole_Blood	RP11-7F17.5	14	77507407	77535522	0.2107	rs4903582	3.81	rs2021717	0.065244	-6.03	-0.232	547	8	lasso	0.078	3.3e-08	-0.343918	0.730908	1	0.958705
Lateral occipital thickness	No	Liver	RP11-7F17.5	14	77507407	77535522	0.3571	rs4903582	3.81	rs7151589	0.038686	4.01	0.744	547	9	lasso	0.061	0.0013	0.1031	0.917889	1	0.98743
Lateral occipital thickness	No	Liver	RP11-7M8.2	12	122294165	122294965	0.293	rs3741586	3.51	rs2596140	0.11854	-4.5	0.412	334	1	top1	0.12	8.3e-06	-0.412	0.68	1	0.942491
Lateral occipital thickness	No	Whole_Blood	RP11-802E16.3	11	67818207	67820325	0.1739	rs4385902	2.49	rs4147779	0.0358	-5.47	-0.487	278	12	lasso	0.087	4.8e-09	0.397024	0.69135	1	0.94714
Lateral occipital thickness	No	Brain_Cortex	RP11-803B1.8	3	75484499	75506637	0.2365	rs7633390	2.83	rs7430216	-0.007483	-2.77	-0.376	148	148	blup	0.04	0.011	0.5412	0.588376	1	0.929449
Lateral occipital thickness	No	Whole_Blood	RP11-804H8.6	3	50707420	50709479	0.087	rs11921930	2.92	rs2219431	0.042214	-5.42	-0.221	315	315	blup	0.059	1.6e-06	0.44342	0.657464	1	0.941133
Lateral occipital thickness	No	Brain_Cortex	RP11-806K15.1	4	176711458	176733340	0.2277	rs17061991	-2.85	rs7665552	0.01706	-3.79	-0.688	378	1	top1	0.017	0.07	0.688	0.491453	1	0.901409
Lateral occipital thickness	No	Brain_Cortex	RP11-806L2.2	18	650335	652843	0.48	rs8099195	-3.17	rs518302	0.025217	4.41	2.173	625	9	lasso	0.17	4.4e-07	0.2796	0.7798	1	0.965479
Lateral occipital thickness	No	Liver	RP11-806L2.6	18	706579	707648	0.406	rs2853741	3.09	rs2847327	0.248535	-6.32	-1.531	626	1	top1	0.25	3.8e-11	1.531	0.1258	1	0.690273
Lateral occipital thickness	No	Brain_Cortex	RP11-807H17.1	7	125071401	125106455	0.155	rs1346364	2.89	rs11534064	0.027497	-4.1	-0.373	353	13	enet	0.044	0.0081	1.0088	0.31305	1	0.835413
Lateral occipital thickness	No	Whole_Blood	RP11-807H22.6	11	71883483	71889086	0.6138	rs11235465	2.84	rs7925545	0.271	10.01	0.846	271	19	enet	0.32	3.1e-32	0.561297	0.574595	1	0.931792
Lateral occipital thickness	No	Brain_Cortex	RP11-809C18.3	10	674578	677195	0.349	rs11253246	-3.78	rs10795292	0.031113	-3.68	-1.192	388	1	top1	0.031	0.023	1.192	0.233261	1	0.784992
Lateral occipital thickness	No	Brain_Cortex	RP11-809H16.3	15	69314569	69316516	0.259	rs12901345	2.75	rs2277554	0.036847	3.92	0.941	368	2	lasso	0.045	0.0076	0.9702	0.331964	1	0.84136
Lateral occipital thickness	No	Whole_Blood	RP11-809N8.4	11	73121531	73121727	0.1035	rs17244692	2.49	rs17851510	0.0701	6.02	-1.708	314	4	lasso	0.08	1.9e-08	-1.63012	0.103077	1	0.670174
Lateral occipital thickness	No	Whole_Blood	RP11-809O17.1	8	142136143	142140060	0.4602	rs307415	2.49	rs7009780	0.317916	-10.86	-0.042	437	1	top1	0.32	1.7e-32	0.042	0.966499	1	0.997776
Lateral occipital thickness	No	Brain_Cortex	RP11-809O17.1	8	142136143	142140060	0.5136	rs307415	2.49	rs7009780	0.33521	-6.86	-0.042	436	1	top1	0.34	1.1e-13	0.042	0.9665	1	0.994522
Lateral occipital thickness	No	Liver	RP11-80A15.1	14	24970800	24977894	0.4611	rs2070344	-2.88	rs11158709	0.018939	-4.19	0.127	587	14	lasso	0.12	1.1e-05	-0.2383	0.811656	1	0.966777
Lateral occipital thickness	No	Liver	RP11-813F20.2	18	47266193	47268433	0.296	rs948930	2.71	rs4939593	0.231658	6	0.314	550	1	top1	0.23	2.1e-10	0.3135	0.7539	1	0.962958
Lateral occipital thickness	No	Brain_Cortex	RP11-814P5.1	15	35047285	35105124	0.424	rs17236875	-2.18	rs7174852	0.234992	5.72	-0.312	395	1	top1	0.23	1.5e-09	-0.312	0.755041	1	0.963341
Lateral occipital thickness	No	Liver	RP11-817J15.3	11	102552041	102554644	0.839	rs12146477	3.82	rs1940061	0.323916	7.99	-0.026	515	26	enet	0.44	1.4e-20	-0.3064	0.75934	1	0.962958
Lateral occipital thickness	No	Whole_Blood	RP11-817O13.8	15	75660540	75661719	0.1334	rs16966775	3.32	rs4886707	0.119555	7.07	2.61	233	1	top1	0.12	5.4e-12	2.61	0.009054	1	0.328547
Lateral occipital thickness	No	Liver	RP11-817O13.8	15	75660540	75661719	0.1093	rs16966775	3.32	rs6495181	0.04567	-3.78	-0.793	233	1	top1	0.046	0.0047	0.793	0.427778	1	0.875596
Lateral occipital thickness	No	Whole_Blood	RP11-819C21.1	11	107182858	107186997	0.1034	rs591463	-2.32	rs3758911	0.0474	-4.81	-0.541	475	1	top1	0.047	1.5e-05	0.541	0.588508	1	0.934339
Lateral occipital thickness	No	Brain_Cortex	RP11-81A22.5	17	4704454	4710308	0.4741	rs1351231	-3.17	rs11654690	0.181914	-6.21	1.59	436	7	lasso	0.26	1.2e-10	-2.04753	0.0406	1	0.516294
Lateral occipital thickness	No	Liver	RP11-81A22.5	17	4704454	4710308	0.3093	rs1351231	-3.17	rs11654690	0.074059	-4.66	1.59	435	6	lasso	0.14	1.9e-06	-1.15211	0.249275	1	0.789965
Lateral occipital thickness	No	Whole_Blood	RP11-81H14.2	12	68726668	68845443	0.4312	rs11177167	2.98	rs7977634	0.355664	-11.46	0.757	533	1	top1	0.36	4.9e-37	-0.757	0.449	1	0.893977
Lateral occipital thickness	No	Whole_Blood	RP11-81K2.1	17	47448102	47554350	0.0927	rs6504619	-2.78	rs8066722	0.0521	4.57	-1.847	352	1	top1	0.052	5.8e-06	-1.847	0.064747	1	0.593855
Lateral occipital thickness	No	Brain_Cortex	RP11-81N13.1	3	67705121	67998137	0.1857	rs2772447	2.66	rs6793868	0.103714	-5.07	-0.402	414	1	top1	0.1	8.2e-05	0.402	0.687684	1	0.954197
Lateral occipital thickness	No	Brain_Cortex	RP11-820I16.1	18	11910633	11914343	0.543	rs3786306	-4.45	rs649039	0.394169	7.62	-0.686	449	6	lasso	0.43	2.4e-18	-0.6484	0.51675	1	0.910164
Lateral occipital thickness	No	Liver	RP11-822E23.6	17	21469833	21477781	0.3922	rs6587128	-4.06	rs7217052	0.161817	-5.48	-0.188	162	1	top1	0.16	1.7e-07	0.188	0.850877	1	0.975649
Lateral occipital thickness	No	Brain_Cortex	RP11-826N14.4	5	175564160	175582741	0.373	rs7448012	-3.92	rs7443800	0.233768	-6.22	-0.095	324	26	enet	0.32	5.2e-13	-0.0758	0.94	1	0.989336
Lateral occipital thickness	No	Brain_Cortex	RP11-82L2.1	9	106842305	106855354	0.2078	rs2030625	-2.73	rs6479251	0.00114	-3.13	-1.098	504	20	lasso	0.011	0.12	1.3756	0.16895	1	0.724418
Lateral occipital thickness	No	Whole_Blood	RP11-830F9.7	16	89003187	89006059	0.0923	rs12444242	3.95	rs8052780	0.000445	3.69	-0.947	433	433	blup	0.013	0.015	1.6768	0.093581	1	0.646054
Lateral occipital thickness	No	Brain_Cortex	RP11-834C11.3	12	54452038	54516018	0.5787	rs4237808	-3.21	rs2279402	0.23	-5.67	-0.907	421	50	enet	0.23	2.1e-09	0.67369	0.500511	1	0.903003
Lateral occipital thickness	No	Liver	RP11-834C11.3	12	54452038	54516018	0.402	rs4237808	-3.21	rs971	0.16215	-6.1	-0.502	422	4	lasso	0.24	1.2e-10	1.173	0.241	1	0.779949
Lateral occipital thickness	No	Liver	RP11-83M16.4	5	66988640	66989028	0.423	rs157411	2.83	rs11744310	0.144104	-4.78	-0.867	467	1	top1	0.14	8.4e-07	0.867	0.38594	1	0.860077
Lateral occipital thickness	No	Whole_Blood	RP11-848G14.5	5	68927790	68932312	0.3786	rs3806856	-2.48	rs28489109	0.037543	4.03	-1.284	125	24	enet	0.074	7.1e-08	-0.347	0.729	1	0.958561
Lateral occipital thickness	No	Whole_Blood	RP11-849F2.8	17	8128139	8128798	0.1996	rs2585408	-3.88	rs12603646	0.157	-8.27	2.529	449	4	lasso	0.19	2.8e-18	-2.629	0.008565	1	0.327247
Lateral occipital thickness	No	Whole_Blood	RP11-84C10.2	14	21387500	21388458	0.4293	rs1713428	3.59	rs2771324	0.109526	8.75	0.599	594	5	lasso	0.28	8.6e-28	1.07439	0.282646	1	0.829649
Lateral occipital thickness	No	Liver	RP11-84C13.2	4	90040435	90041022	0.2744	rs10516839	-3.9	rs2904264	0.076533	-5.15	0.302	460	1	top1	0.077	0.00033	-0.302	0.762652	1	0.96316
Lateral occipital thickness	No	Whole_Blood	RP11-85G21.3	1	157250506	157252858	0.181	rs11264554	2.932	rs7556389	0.106	-6.34	0.432	503	1	top1	0.11	9.2e-11	-0.432	0.666	1	0.942728
Lateral occipital thickness	No	Liver	RP11-85G21.3	1	157250506	157252858	0.657	rs11264554	2.932	rs7534075	0.237051	-6.1	1.42	503	1	top1	0.24	1.2e-10	-1.42	0.155608	1	0.71776
Lateral occipital thickness	No	Whole_Blood	RP11-85K15.2	14	35390064	35451721	0.1073	rs4290395	3.54	rs13379372	0.029276	-4.57	0.921	381	3	lasso	0.06	1.1e-06	-0.764568	0.444529	1	0.893977
Lateral occipital thickness	No	Brain_Cortex	RP11-861E21.1	18	12432896	12437634	0.296	rs8088752	-2.85	rs17524639	0.168988	5.4	-0.937	409	5	lasso	0.24	8.4e-10	-0.6006	0.54813	1	0.916838
Lateral occipital thickness	No	Brain_Cortex	RP11-861E21.2	18	12438889	12446510	0.611	rs11080613	4.12	rs12455481	0.2825	-6.8	-0.845	410	10	lasso	0.36	1.3e-14	0.3794	0.70436	1	0.95511
Lateral occipital thickness	No	Liver	RP11-861E21.2	18	12438889	12446510	0.296	rs11080613	4.12	rs7234619	0.003664	-3.61	-2.079	410	410	blup	0.065	0.00087	-0.9036	0.3662	1	0.855255
Lateral occipital thickness	No	Brain_Cortex	RP11-867G23.8	11	66115421	66132275	0.126	rs540943	2.46	rs2242663	0.02653	3.72	1.189	307	307	blup	0.039	0.012	0.89486	0.370864	1	0.86582
Lateral occipital thickness	No	Whole_Blood	RP11-875O11.3	8	22928890	22932001	0.3572	rs2280934	3.75	rs11784599	0.265611	-9.91	0.546	616	26	enet	0.3	6.7e-31	-0.38843	0.697697	1	0.94774
Lateral occipital thickness	No	Brain_Cortex	RP11-87E22.2	8	22735485	22745535	0.5462	rs2280934	3.75	rs2466177	0.41521	-7.55	0.483	577	1	top1	0.42	2.1e-17	-0.483	0.6291	1	0.932849
Lateral occipital thickness	No	Liver	RP11-883G14.1	16	50918120	50934962	0.3068	rs1420986	3.17	rs4785465	0.0946	-5.13	0.728	452	4	lasso	0.14	1.6e-06	-0.5798	0.56208	1	0.918314
Lateral occipital thickness	No	Liver	RP11-884K10.6	3	53831791	53832046	0.4534	rs3102231	-3.07	rs877483	0.268193	6.72	-2.009	490	7	lasso	0.28	2.4e-12	-1.99843	0.04567	1	0.542727
Lateral occipital thickness	No	Whole_Blood	RP11-884K10.7	3	53893021	53895603	0.095	rs3102231	-3.07	rs3017	0.054399	5.61	0.812	507	1	top1	0.054	3.6e-06	0.812	0.416792	1	0.889893
Lateral occipital thickness	No	Whole_Blood	RP11-887P2.6	12	94229943	94231814	0.2617	rs270881	-3.04	rs17021633	0.130168	7.04	-0.403	580	6	lasso	0.17	1.3e-16	-1.33113	0.183	1	0.769926
Lateral occipital thickness	No	Liver	RP11-887P2.6	12	94229943	94231814	0.487	rs270881	-3.04	rs10859602	0.26912	-6.64	1.456	580	1	top1	0.27	4.6e-12	-1.456	0.145	1	0.706876
Lateral occipital thickness	No	Whole_Blood	RP11-888D10.3	18	9315192	9334439	0.0884	rs6506683	3.3	rs6506671	-0.00155	-2.91	-1.325	502	502	blup	0.031	0.00037	0.0963	0.92327	1	0.99111
Lateral occipital thickness	No	Brain_Cortex	RP11-889L3.1	5	177482605	177483195	0.2035	rs2973741	3.35	rs11960651	0.029355	3.88	-0.068	386	1	top1	0.029	0.026	-0.068	0.946	1	0.989336
Lateral occipital thickness	No	Brain_Cortex	RP11-88H9.2	1	112532392	112541464	0.6139	rs974442	3.104	rs6681719	0.435	7.75	-0.241	573	7	lasso	0.47	4.1e-20	-0.53	0.595882	1	0.931634
Lateral occipital thickness	No	Liver	RP11-88H9.2	1	112532392	112541464	0.529	rs974442	3.104	rs6681719	0.240754	6.09	-0.241	573	1	top1	0.24	8.4e-11	-0.241	0.809555	1	0.966777
Lateral occipital thickness	No	Whole_Blood	RP11-890B15.3	11	130736149	130740142	0.2664	rs7111269	2.9	rs2276097	0.223	9.19	-0.395	644	1	top1	0.22	4.9e-22	-0.395	0.692843	1	0.947397
Lateral occipital thickness	No	Brain_Cortex	RP11-890B15.3	11	130736149	130740142	0.296	rs7111269	2.9	rs3751039	0.018746	-3.85	0.201	644	15	enet	0.024	0.042	1.04864	0.294346	1	0.823747
Lateral occipital thickness	No	Liver	RP11-890B15.3	11	130736149	130740142	0.219	rs7111269	2.9	rs7111143	0.10868	4.81	-0.824	644	1	top1	0.11	2e-05	-0.824	0.40994	1	0.872175
Lateral occipital thickness	No	Whole_Blood	RP11-893F2.9	17	48358938	48365216	0.1439	rs2428684	-2.9	rs2254177	0.108	-6.4	-0.56	477	1	top1	0.11	5.6e-11	0.56	0.575479	1	0.931811
Lateral occipital thickness	No	Brain_Cortex	RP11-89K11.1	15	102277302	102285913	0.276	rs8032573	2.82	rs7172905	0.001318	-4.23	0.765	372	23	enet	0.035	0.017	0.1291	0.897271	1	0.986231
Lateral occipital thickness	No	Whole_Blood	RP11-8H2.1	18	43608272	43609795	0.0872	rs17766830	-2.99	rs4890613	0.0241	5.06	0.13	506	1	top1	0.024	0.0016	0.13	0.89657	1	0.987394
Lateral occipital thickness	No	Whole_Blood	RP11-8L8.2	14	101587193	101589879	0.1298	rs1889724	3.76	rs884151	0.040576	-5.27	-0.254	517	3	lasso	0.043	3.8e-05	0.469679	0.638584	1	0.9375
Lateral occipital thickness	No	Brain_Cortex	RP11-902B17.1	14	61764882	61789536	0.303	rs17098514	-3.62	rs4902046	0.013387	3.05	0.005	419	419	blup	0.027	0.032	-0.08713	0.931	1	0.989013
Lateral occipital thickness	No	Brain_Cortex	RP11-909M7.3	14	101433989	101452987	0.585	rs1889724	3.76	rs10137819	0.204578	5.62	-0.016	503	1	top1	0.2	2.2e-08	-0.016	0.987	1	0.996965
Lateral occipital thickness	No	Brain_Cortex	RP11-90E5.1	15	100666311	100669948	0.325	rs325383	-3.39	rs4965671	-0.007425	3.49	-1.033	561	37	enet	0.074	0.00085	0.9896	0.322394	1	0.84136
Lateral occipital thickness	No	Brain_Cortex	RP11-91J19.4	8	424455	427966	0.2903	rs7007915	-3.19	rs17665621	0.09559	-4.42	-1.409	429	14	enet	0.2	2.1e-08	1.8701	0.06147	1	0.559391
Lateral occipital thickness	No	Brain_Cortex	RP11-91P24.7	11	77540700	77583220	0.108	rs10793277	-3.32	rs537811	0.065243	4.14	-0.553	351	16	enet	0.076	0.0007	-0.61615	0.537798	1	0.91261
Lateral occipital thickness	No	Brain_Cortex	RP11-92A5.2	4	156127681	156129583	0.3762	rs12504357	-2.95	rs1316749	0.18847	5.43	0.619	439	1	top1	0.19	8.6e-08	0.619	0.535916	1	0.91261
Lateral occipital thickness	No	Brain_Cortex	RP11-92G12.3	1	200638635	200663378	0.7648	rs12082129	-3.88	rs3806358	0.575	-8.81	2.482	541	19	enet	0.59	7.3e-28	-1.89	0.058099	1	0.55053
Lateral occipital thickness	No	Liver	RP11-92G12.3	1	200638635	200663378	0.15	rs12082129	-3.88	rs3806358	0.000152	-3.79	2.482	541	1	top1	0.00015	0.31	-2.482	0.013065	1	0.387062
Lateral occipital thickness	No	Whole_Blood	RP11-930O11.1	14	56777598	56811719	0.1003	rs7141305	-3.94	rs17688801	0.002473	3.63	1.27	712	712	blup	0.0088	0.04	2.04946	0.040417	1	0.516875
Lateral occipital thickness	No	Whole_Blood	RP11-932O9.9	15	30909161	30909952	0.0639	rs1035706	2.06	rs4779779	0.017396	-4.18	-1.023	189	10	enet	0.027	0.00098	0.83615	0.403071	1	0.884521
Lateral occipital thickness	No	Liver	RP11-932O9.9	15	30909161	30909952	0.2428	rs1035706	2.06	rs2046362	0.17964	5.47	0.125	189	1	top1	0.18	3.2e-08	0.125	0.900524	1	0.984431
Lateral occipital thickness	No	Whole_Blood	RP11-933H2.4	3	131043936	131100319	0.3085	rs1005996	-3.56	rs7623918	0.096788	-6.38	-0.166	427	1	top1	0.097	6.4e-10	0.166	0.868157	1	0.984462
Lateral occipital thickness	No	Brain_Cortex	RP11-945C19.1	18	5748818	5876327	0.669	rs9635816	-2.5	rs17386916	0.356325	-7.27	-0.643	524	8	lasso	0.42	1.3e-17	0.2958	0.7674	1	0.964006
Lateral occipital thickness	No	Brain_Cortex	RP11-94C24.8	17	48614655	48616115	0.3599	rs2428684	-2.9	rs3785915	0.15202	5.44	0.722	468	1	top1	0.15	1.8e-06	0.722	0.47	1	0.896823
Lateral occipital thickness	No	Whole_Blood	RP11-94L15.2	17	37913974	37920089	0.0463	rs4795369	3.12	rs907091	0.0529	-4.82	-1.027	301	1	top1	0.053	5e-06	1.027	0.30442	1	0.836075
Lateral occipital thickness	No	Brain_Cortex	RP11-958J22.1	11	45511239	45564024	0.168	rs2467287	2.64	rs985651	0.06248	-4.21	-0.519	454	1	top1	0.062	0.002	0.519	0.603761	1	0.932849
Lateral occipital thickness	No	Whole_Blood	RP11-958N24.1	16	15005408	15029565	0.0762	rs7185689	2.37	rs7405315	0.041615	4.24	0.008	103	1	top1	0.042	4.8e-05	0.008	0.993617	1	0.998832
Lateral occipital thickness	No	Whole_Blood	RP11-958N24.2	16	16450081	16471364	0.4602	NA	NA	NA	NA	NA	NA	309	0	top1	0.25	1.3e-24	NA	NA	NA	NA
Lateral occipital thickness	No	Liver	RP11-95D17.1	2	10076489	10079719	0.328	rs10495563	3.95	rs2245344	0.165217	-5.17	0.821	537	1	top1	0.17	1.2e-07	-0.821	0.412	1	0.872175
Lateral occipital thickness	No	Brain_Cortex	RP11-95P2.1	16	4295826	4303790	0.2866	rs2108987	3.44	rs8047038	0.032224	4.5	-1.272	384	25	enet	0.087	0.0003	-1.21574	0.22408	1	0.774587
Lateral occipital thickness	No	Liver	RP11-95P2.1	16	4295826	4303790	0.34	rs2108987	3.44	rs4786480	0.134	-5.35	0.897	383	5	lasso	0.16	1.5e-07	-1.4319	0.15216	1	0.715151
Lateral occipital thickness	No	Whole_Blood	RP11-960L18.1	16	81771853	81801311	0.1989	rs11647603	3.2	rs12444183	0.139709	-7.33	1.782	689	1	top1	0.14	7.2e-14	-1.782	0.074749	1	0.597254
Lateral occipital thickness	No	Brain_Cortex	RP11-967K21.1	12	28316231	28343299	0.2409	rs3963361	3.18	rs12368897	-0.00747	-3.47	-0.595	443	443	blup	0.068	0.0014	-1.96814	0.049052	1	0.549751
Lateral occipital thickness	No	Liver	RP11-967K21.1	12	28316231	28343299	0.206	rs3963361	3.18	rs11049403	0.05501	-4.56	1.447	443	443	blup	0.091	9e-05	-1.642	0.101	1	0.685944
Lateral occipital thickness	No	Brain_Cortex	RP11-96H17.1	16	63090690	63163558	0.1602	rs9934894	3.28	rs198008	0.04819	-4.14	-1.3	349	349	blup	0.12	3e-05	0.84738	0.39678	1	0.875785
Lateral occipital thickness	No	Whole_Blood	RP11-96H19.1	12	46777462	46850051	0.2364	rs1049304	2.33	rs1492888	0.139768	7.24	-2.03	347	4	lasso	0.14	4e-14	-2.10662	0.0352	1	0.49365
Lateral occipital thickness	No	Whole_Blood	RP11-973H7.1	18	12774650	12775922	0.2776	rs11080613	4.12	rs2542157	0.172	-8.08	-0.432	385	5	lasso	0.18	4.1e-18	0.6599	0.50932	1	0.908579
Lateral occipital thickness	No	Whole_Blood	RP11-973H7.4	18	12739489	12749420	0.3585	rs11080613	4.12	rs2542157	0.2	-8.94	-0.432	394	26	enet	0.23	2.7e-22	0.1039	0.91723	1	0.989746
Lateral occipital thickness	No	Whole_Blood	RP11-977G19.11	12	56693926	56708592	0.0813	rs11614777	-2.97	rs2066819	-0.002418	-3.43	-1.284	261	261	blup	0.0065	0.066	1.07257	0.283	1	0.829649
Lateral occipital thickness	No	Brain_Cortex	RP11-977G19.11	12	56693926	56708592	0.3737	rs11614777	-2.97	rs17118431	0.234	-6.06	-1.207	261	1	top1	0.23	1.8e-09	1.207	0.227432	1	0.78007
Lateral occipital thickness	No	Brain_Cortex	RP11-981G7.1	8	10291182	10295822	0.3573	rs7005389	2.89	rs17711111	0.10603	-5.48	-0.527	716	5	lasso	0.18	1.9e-07	0.8603	0.38965	1	0.874794
Lateral occipital thickness	No	Brain_Cortex	RP11-981G7.3	8	10335001	10336885	0.5635	rs7005389	2.89	rs4840487	0.16682	5.76	-1.869	719	11	lasso	0.18	2.1e-07	-1.4437	0.14884	1	0.711323
Lateral occipital thickness	No	Liver	RP11-981G7.3	8	10335001	10336885	0.3274	rs7005389	2.89	rs13279329	0.191134	5.51	-1.61	718	1	top1	0.19	1.1e-08	-1.61	0.1074	1	0.688801
Lateral occipital thickness	No	Whole_Blood	RP11-981G7.6	8	10344317	10347176	0.1231	rs7005389	2.89	rs17748464	-0.00267	3.94	-1.347	717	717	blup	0.027	0.00095	0.68573	0.492886	1	0.903958
Lateral occipital thickness	No	Brain_Cortex	RP11-981G7.6	8	10344317	10347176	0.5039	rs7005389	2.89	rs7821273	0.00433	4.11	-0.694	717	36	enet	0.098	0.00013	0.2482	0.804	1	0.968514
Lateral occipital thickness	No	Whole_Blood	RP11-981P6.1	12	89954906	89987798	0.0764	rs4584633	2.98	rs10858906	0.006697	4.08	-0.885	359	359	blup	0.014	0.013	0.18942	0.85	1	0.981507
Lateral occipital thickness	No	Liver	RP11-981P6.1	12	89954906	89987798	0.219	rs4584633	2.98	rs4842653	0.07553	4	-0.599	359	1	top1	0.076	0.00036	-0.599	0.549	1	0.915289
Lateral occipital thickness	No	Brain_Cortex	RP11-982M15.6	14	105147483	105151269	0.358	rs3809454	3.12	rs3922890	0.080791	-4.1	-1.701	365	1	top1	0.081	0.00049	1.701	0.0889	1	0.6281
Lateral occipital thickness	No	Liver	RP11-983P16.4	12	53408380	53447358	0.215	rs17763689	-3.2	rs7315980	0.02268	-3.99	0.835	554	1	top1	0.023	0.035	-0.835	0.404	1	0.872175
Lateral occipital thickness	No	Brain_Cortex	RP11-98D18.17	1	151770530	151771078	0.2275	rs949969	2.254	rs12409493	-0.00714	3.32	1.818	339	339	blup	0.082	0.00045	1.25	0.211718	1	0.759222
Lateral occipital thickness	No	Whole_Blood	RP11-98I9.4	6	99872798	99879249	0.4002	rs4240580	-3.62	rs4840044	0.372	11.71	0.284	476	1	top1	0.37	5e-39	0.284	0.77641	1	0.974487
Lateral occipital thickness	No	Brain_Cortex	RP11-98I9.4	6	99872798	99879249	0.399	rs4240580	-3.62	rs4499939	0.405444	7.46	0.386	476	1	top1	0.41	6.2e-17	0.386	0.6995	1	0.954197
Lateral occipital thickness	No	Liver	RP11-98I9.4	6	99872798	99879249	0.365	rs4240580	-3.62	rs9402794	0.299	6.93	0.444	476	1	top1	0.3	1.8e-13	0.444	0.65704	1	0.93622
Lateral occipital thickness	No	Liver	RP11-98J23.2	5	69171098	69274436	0.2813	rs3806856	-2.48	rs28431145	0.0163	3.43	0.01	40	40	blup	0.061	0.0013	-0.5612	0.57463	1	0.921905
Lateral occipital thickness	No	Whole_Blood	RP11-996F15.2	12	29433351	29470781	0.3704	rs1866355	-3.17	rs10843391	0.259597	9.9	0.143	597	597	blup	0.27	6.2e-27	1.79336	0.0729	1	0.597115
Lateral occipital thickness	No	Brain_Cortex	RP11-996F15.2	12	29433351	29470781	0.371	rs1866355	-3.17	rs10843391	0.179	5.5	0.143	597	5	lasso	0.21	2e-08	0.76067	0.446854	1	0.889567
Lateral occipital thickness	No	Liver	RP11-996F15.2	12	29433351	29470781	0.552	rs1866355	-3.17	rs10843391	0.27077	7.39	0.143	597	12	enet	0.34	1.7e-15	0.7202	0.471	1	0.892998
Lateral occipital thickness	No	Brain_Cortex	RP11-9G1.3	4	133996466	134070271	0.1827	rs1425557	2.27	rs17586051	0.0946	-4.64	1.046	334	1	top1	0.095	0.00017	-1.046	0.295561	1	0.82424
Lateral occipital thickness	No	Liver	RP13-1039J1.2	2	111160491	111192743	0.3546	rs17842650	2.98	rs4443010	0.095765	5.62	-0.504	160	6	lasso	0.15	5.1e-07	-0.47224	0.637	1	0.932183
Lateral occipital thickness	No	Brain_Cortex	RP13-137A17.4	10	134757471	134778793	0.626	rs12775208	-3.25	rs9419133	0.136631	4.73	-0.71	425	1	top1	0.14	6.1e-06	-0.71	0.477704	1	0.896823
Lateral occipital thickness	No	Whole_Blood	RP13-452N2.1	7	151503820	151507906	0.1912	rs3735161	-2.71	rs7797865	0.102768	6.27	0.322	459	1	top1	0.1	1.8e-10	0.322	0.747453	1	0.965285
Lateral occipital thickness	No	Brain_Cortex	RP13-467H17.1	8	143485013	143488389	0.3912	rs2131222	-2.65	rs9324588	0.05178	4.14	0.145	444	444	blup	0.16	9.3e-07	0.6272	0.53054	1	0.912412
Lateral occipital thickness	No	Brain_Cortex	RP13-514E23.2	4	86921480	86921631	0.5365	rs900204	2.58	rs996804	0.36213	7.25	0.2	419	7	lasso	0.42	1.3e-17	0.3585	0.71998	1	0.959216
Lateral occipital thickness	No	Brain_Cortex	RP13-578N3.3	4	144660128	144786225	0.2784	rs13133352	-2.53	rs1822842	0.2074	-5.54	1.004	259	1	top1	0.21	1.7e-08	-1.004	0.315379	1	0.835816
Lateral occipital thickness	No	Whole_Blood	RP13-582O9.5	8	144362331	144363860	0.2169	rs11776672	3.27	rs7819483	0.144766	7.62	-1.161	384	1	top1	0.14	2.4e-14	-1.161	0.245642	1	0.818659
Lateral occipital thickness	No	Brain_Cortex	RP13-582O9.5	8	144362331	144363860	0.4704	rs11776672	3.27	rs7387207	0.27789	-6.67	0.232	383	9	lasso	0.28	2.4e-11	-0.2895	0.77222	1	0.964006
Lateral occipital thickness	No	Brain_Cortex	RP13-685P2.7	3	129064254	129065007	0.5556	rs419463	-2.5	rs7427129	0.132657	5.19	0.222	297	10	lasso	0.21	1.5e-08	0.0916	0.927041	1	0.988981
Lateral occipital thickness	No	Liver	RP13-753N3.1	17	29190939	29191958	0.2675	rs9904033	2.32	rs9915139	0.181349	5.76	-0.04	274	274	blup	0.2	6e-09	-0.70512	0.480735	1	0.898129
Lateral occipital thickness	No	Whole_Blood	RP13-93L13.1	9	92087152	92087607	0.0899	rs11137545	2.86	rs11265909	-0.002365	4.24	0.317	430	430	blup	0.0093	0.035	1.96828	0.049036	1	0.54413
Lateral occipital thickness	No	Whole_Blood	RP13-977J11.2	12	132671287	132674240	0.3952	rs6420287	2.63	rs7131729	0.137942	7.33	1.194	287	10	lasso	0.18	1.3e-17	1.22177	0.222	1	0.802073
Lateral occipital thickness	No	Brain_Cortex	RP13-977J11.2	12	132671287	132674240	0.4657	rs6420287	2.63	rs10902506	0.263	-6.43	-0.458	286	21	enet	0.35	3.1e-14	1.18392	0.236446	1	0.786134
Lateral occipital thickness	No	Brain_Cortex	RP13-98N21.2	15	82888224	82924290	0.525	rs12907385	2.26	rs8033050	0.533462	8.56	-0.793	150	1	top1	0.53	5.4e-24	-0.793	0.427778	1	0.885486
Lateral occipital thickness	No	Brain_Cortex	RP13-98N21.3	15	82590891	82626963	0.691	rs4778945	2.71	rs8033050	0.541672	-8.54	-0.793	230	17	enet	0.62	9.2e-30	0.8328	0.404957	1	0.879849
Lateral occipital thickness	No	Liver	RP3-322G13.5	20	23337231	23338753	0.2757	rs8122415	-3.17	rs844895	0.017641	3.64	-0.955	564	5	lasso	0.036	0.011	-1.74681	0.08067	1	0.648817
Lateral occipital thickness	No	Whole_Blood	RP3-324O17.4	20	30135496	30135852	0.0418	rs6087445	-3.26	rs6120970	0.003902	3.25	1.815	251	251	blup	0.012	0.02	1.15962	0.246206	1	0.818713
Lateral occipital thickness	No	Brain_Cortex	RP3-325F22.5	6	136871958	136873692	0.153	rs2327766	2.01	rs760862	0.104428	4.85	-0.588	328	3	lasso	0.1	7.6e-05	-0.05756	0.9541	1	0.989763
Lateral occipital thickness	No	Brain_Cortex	RP3-333A15.2	1	71471537	71472185	0.3229	rs11209706	2.592	rs4612577	0.111	-4.95	-0.199	387	47	enet	0.16	1.3e-06	-0.831	0.406184	1	0.879849
Lateral occipital thickness	No	Whole_Blood	RP3-370M22.8	22	40356401	40360687	0.1686	rs5757777	2.42	rs3021213	0.098464	-6.97	-0.978	307	3	enet	0.12	5.9e-12	0.96008	0.337013	1	0.850326
Lateral occipital thickness	No	Brain_Cortex	RP3-377H17.2	12	4948121	4951841	0.3439	rs2909369	3.22	rs2041377	0.118	4.43	1.489	696	1	top1	0.12	2.6e-05	1.489	0.136487	1	0.702962
Lateral occipital thickness	No	Brain_Cortex	RP3-388E23.2	6	135622706	135628296	0.442	rs1406811	-2.56	rs2207000	0.337475	-6.79	0.518	342	5	lasso	0.36	1.1e-14	-0.59142	0.55424	1	0.91764
Lateral occipital thickness	No	Whole_Blood	RP3-393E18.2	6	160007987	160010201	0.2342	rs400059	-2.77	rs2758352	0.149	7.5	0.864	560	1	top1	0.15	8.7e-15	0.864	0.38759	1	0.875598
Lateral occipital thickness	No	Brain_Cortex	RP3-395M20.2	1	2423739	2424697	0.2974	rs2376802	-3.691	rs2281852	0.0535	3.85	-1.357	363	6	lasso	0.063	0.0019	-1.11	0.265876	1	0.807282
Lateral occipital thickness	No	Brain_Cortex	RP3-395M20.3	1	2424876	2425918	0.4232	rs2376802	-3.691	rs2477702	0.153	5.27	-1.61	364	5	lasso	0.2	3e-08	-1.41	0.15757	1	0.71925
Lateral occipital thickness	No	Whole_Blood	RP3-395M20.8	1	2481359	2488470	0.0771	rs2376802	-3.691	rs2296443	0.025	4.18	0.571	376	1	top1	0.025	0.0014	0.571	0.568	1	0.928887
Lateral occipital thickness	No	Brain_Cortex	RP3-400B16.1	6	4136306	4157619	0.454	rs9378866	3.47	rs9502153	-0.00738	-3.22	0.46	642	8	lasso	-0.00097	0.35	0.38241	0.70216	1	0.954197
Lateral occipital thickness	No	Brain_Cortex	RP3-400N23.6	22	31688521	31734007	0.2415	rs1968023	4.22	rs2240432	0.033069	-3.63	-0.236	346	346	blup	0.054	0.004	1.30177	0.193	1	0.747492
Lateral occipital thickness	No	Liver	RP3-402G11.25	22	50630153	50630831	0.301	rs916418	2.68	rs5770843	-0.005735	-3.25	0.095	398	398	blup	0.024	0.032	1.3488	0.177404	1	0.732184
Lateral occipital thickness	No	Whole_Blood	RP3-402G11.26	22	50638505	50638976	0.1662	rs916418	2.68	rs137905	0.020212	4.79	0.019	396	396	blup	0.056	2.5e-06	1.40683	0.159479	1	0.749138
Lateral occipital thickness	No	Brain_Cortex	RP3-402G11.26	22	50638505	50638976	0.4385	rs916418	2.68	rs760753	0.197542	6.05	0.308	395	9	lasso	0.34	7.2e-14	0.763626	0.4451	1	0.888817
Lateral occipital thickness	No	Liver	RP3-402G11.26	22	50638505	50638976	0.527	rs916418	2.68	rs2294385	0.043599	4.55	-0.755	396	396	blup	0.094	7e-05	0.5774	0.563697	1	0.920422
Lateral occipital thickness	No	Brain_Cortex	RP3-406A7.7	6	136656852	136657225	0.111	rs6926933	2.65	rs2076193	0.079391	-4.12	-1.824	339	1	top1	0.079	0.00055	1.824	0.06815	1	0.577131
Lateral occipital thickness	No	Brain_Cortex	RP3-414A15.2	14	73996856	73997314	0.288	rs177407	2.59	rs1074501	0.051785	4.45	-0.952	355	19	enet	0.26	1.4e-10	-0.70219	0.483	1	0.898478
Lateral occipital thickness	No	Brain_Cortex	RP3-449M8.6	14	74940710	74941567	0.362	rs8016513	2.27	rs7148018	0.000109	-4.18	0.9	371	21	enet	0.068	0.0013	-0.71457	0.475	1	0.896823
Lateral occipital thickness	No	Whole_Blood	RP3-455J7.4	1	167596622	167599911	0.2533	rs2209012	-3.779	rs1229393	0.131	-7.1	1.038	576	1	top1	0.13	5.2e-13	-1.038	0.299	1	0.834571
Lateral occipital thickness	No	Whole_Blood	RP3-460G2.2	6	141167095	141174061	0.2099	rs1521148	-3.28	rs11155139	0.122	7.63	1.365	223	4	lasso	0.16	4.6e-16	1.95045	0.05112	1	0.54413
Lateral occipital thickness	No	Whole_Blood	RP3-462E2.3	12	112250597	112251224	0.0961	rs6416335	1.5	rs16941667	0.034454	4.95	0.053	211	3	lasso	0.043	3.4e-05	0.07426	0.941	1	0.992286
Lateral occipital thickness	No	Brain_Cortex	RP3-462E2.5	12	112335140	112335710	0.0618	rs6416335	1.5	rs11066089	0.00309	-3.26	-0.636	186	186	blup	0.052	0.0044	0.76324	0.445319	1	0.888817
Lateral occipital thickness	No	Whole_Blood	RP3-465N24.5	1	25592593	25593627	0.6848	rs11249238	-2.4	rs3091242	0.214	9.08	1.418	360	20	enet	0.46	1e-51	1.53376	0.125	1	0.704612
Lateral occipital thickness	No	Brain_Cortex	RP3-465N24.5	1	25592593	25593627	0.4771	rs11249238	-2.4	rs9689	0.107	4.76	1.554	358	21	enet	0.14	3.7e-06	1.73	0.082893	1	0.612958
Lateral occipital thickness	No	Liver	RP3-465N24.5	1	25592593	25593627	0.3599	rs11249238	-2.4	rs11802413	0.090158	4.24	1.456	360	22	enet	0.22	8.2e-10	1.80919	0.070422	1	0.609658
Lateral occipital thickness	No	Whole_Blood	RP3-467K16.4	1	15729475	15735929	0.1406	rs12409399	2.859	rs2473345	0.128	-7.06	-0.994	518	1	top1	0.13	9.8e-13	0.994	0.32	1	0.841148
Lateral occipital thickness	No	Brain_Cortex	RP3-467K16.4	1	15729475	15735929	0.5269	rs12409399	2.859	rs2092324	0.278	6.57	-0.186	518	7	lasso	0.33	2.8e-13	0.305	0.760629	1	0.963341
Lateral occipital thickness	No	Brain_Cortex	RP3-470B24.5	6	168376604	168380456	0.599	rs1551989	-2.66	rs2258963	0.074973	-5.24	2.185	460	9	lasso	0.18	2.1e-07	-1.23773	0.21581	1	0.763735
Lateral occipital thickness	No	Whole_Blood	RP3-477M7.5	1	8967452	8967803	0.1568	rs7524046	2.804	rs2505972	0.00916	4.13	0.793	405	405	blup	0.034	0.00021	1.10356	0.27	1	0.826306
Lateral occipital thickness	No	Whole_Blood	RP3-477O4.16	20	34106682	34107108	0.0569	rs17092784	-3.18	rs6088721	-0.001431	-3.2	0.076	315	315	blup	0.0059	0.075	-1.68588	0.091819	1	0.638444
Lateral occipital thickness	No	Brain_Cortex	RP3-477O4.16	20	34106682	34107108	0.158	rs17092784	-3.18	rs6060442	0.171883	4.93	-2.309	315	1	top1	0.17	3.4e-07	-2.309	0.02094	1	0.38744
Lateral occipital thickness	No	Liver	RP3-500L14.2	6	13825663	13826805	0.287	rs12663015	2.91	rs2059804	0.00144	-3.62	0.213	474	474	blup	0.035	0.012	-0.8502	0.39521	1	0.867555
Lateral occipital thickness	No	Whole_Blood	RP3-508I15.14	22	39135008	39145046	0.0565	rs1014971	3.88	rs1043312	0.016495	-3.9	-2.009	383	20	enet	0.018	0.0055	1.51326	0.130214	1	0.713229
Lateral occipital thickness	No	Brain_Cortex	RP3-508I15.9	22	39063668	39077825	0.4491	rs1014971	3.88	rs2072794	0.176543	-6.04	-1.597	373	373	blup	0.23	2.4e-09	1.54587	0.1221	1	0.68038
Lateral occipital thickness	No	Liver	RP3-508I15.9	22	39063668	39077825	0.183	rs1014971	3.88	rs4821797	0.086214	-4.34	-2.325	373	1	top1	0.086	0.00014	2.325	0.020072	1	0.418538
Lateral occipital thickness	No	Brain_Cortex	RP3-522J7.6	22	50226264	50231434	0.3303	rs8136975	-3.68	rs9628282	-0.000998	-4.02	-0.059	512	512	blup	0.088	0.00029	-1.27226	0.2033	1	0.752261
Lateral occipital thickness	No	Whole_Blood	RP3-525N10.2	6	69339854	69344919	0.3186	rs17576854	-2.64	rs9351734	0.175	-8.2	-0.657	434	15	enet	0.2	2.9e-19	0.74919	0.45374	1	0.893977
Lateral occipital thickness	No	Whole_Blood	RP4-535B20.4	1	65469153	65469770	0.0743	rs12145690	-3.102	rs2935411	0.00126	-3.65	1.116	453	453	blup	0.017	0.0076	-0.79445	0.427	1	0.889893
Lateral occipital thickness	No	Liver	RP4-539M6.14	22	30879341	30888791	0.215	rs2269961	-3.53	rs737942	0.039091	4.85	2.926	442	12	enet	0.052	0.0027	2.9557	0.00312	1	0.186868
Lateral occipital thickness	No	Whole_Blood	RP4-553F4.6	20	32375179	32398903	0.1171	rs6120241	2.36	rs6142027	0.073728	5.29	0.122	250	1	top1	0.074	7.3e-08	0.122	0.902899	1	0.988838
Lateral occipital thickness	No	Whole_Blood	RP4-564F22.5	20	37034658	37045444	0.265	rs6023939	-3.42	rs4811821	0.180985	8.65	0.169	482	5	lasso	0.21	1e-20	-0.12083	0.903826	1	0.989042
Lateral occipital thickness	No	Brain_Cortex	RP4-564F22.5	20	37034658	37045444	0.647	rs6023939	-3.42	rs1739644	0.451592	7.81	-0.012	481	1	top1	0.45	2.8e-19	-0.012	0.99043	1	0.997328
Lateral occipital thickness	No	Liver	RP4-564F22.5	20	37034658	37045444	0.3797	rs6023939	-3.42	rs1315306	0.142323	5.49	0.081	482	1	top1	0.14	9.9e-07	0.081	0.93544	1	0.988836
Lateral occipital thickness	No	Whole_Blood	RP4-584D14.7	7	150038860	150039696	0.0986	rs10270302	2.76	rs3735167	0.078616	6.45	0.69	353	6	lasso	0.082	1.2e-08	0.5348	0.592759	1	0.934549
Lateral occipital thickness	No	Liver	RP4-584D14.7	7	150038860	150039696	0.152	rs10270302	2.76	rs11769348	0.096061	4.67	0.562	353	1	top1	0.096	6e-05	0.562	0.574116	1	0.921905
Lateral occipital thickness	No	Whole_Blood	RP4-605O3.4	12	50517147	50559203	0.091	rs7309966	2.13	rs2272391	0.085386	5.91	0.449	312	1	top1	0.085	6.7e-09	0.449	0.653	1	0.939814
Lateral occipital thickness	No	Brain_Cortex	RP4-605O3.4	12	50517147	50559203	0.2238	rs7309966	2.13	rs836180	0.215	5.88	0.642	311	1	lasso	0.23	3.3e-09	0.642	0.520873	1	0.910653
Lateral occipital thickness	No	Liver	RP4-605O3.4	12	50517147	50559203	0.11	rs7309966	2.13	rs7297421	0.0155	3.99	0.88	312	312	blup	0.032	0.016	0.3394	0.734	1	0.958912
Lateral occipital thickness	No	Whole_Blood	RP4-607J23.2	7	97937257	97939753	0.4282	rs2132046	-2.75	rs10953259	0.279505	-10.17	0.722	344	1	top1	0.28	4.2e-28	-0.722	0.470294	1	0.900733
Lateral occipital thickness	No	Brain_Cortex	RP4-607J23.2	7	97937257	97939753	0.4478	rs2132046	-2.75	rs10953259	0.255047	-6.03	0.722	344	1	top1	0.26	2.5e-10	-0.722	0.47029	1	0.896823
Lateral occipital thickness	No	Liver	RP4-607J23.2	7	97937257	97939753	0.1541	rs2132046	-2.75	rs6951479	0.073331	-3.93	0.966	344	1	top1	0.073	0.00043	-0.966	0.334044	1	0.844626
Lateral occipital thickness	No	Brain_Cortex	RP4-610C12.3	20	29521637	29522987	0.14	rs1830542	-3.4	rs1811868	0.130957	4.8	-1.379	67	1	top1	0.13	9.6e-06	-1.3786	0.16803	1	0.724418
Lateral occipital thickness	No	Brain_Cortex	RP4-610C12.4	20	29513582	29521213	0.23	rs1830542	-3.4	rs1811868	0.250355	6.04	-1.378	66	1	top1	0.25	3.9e-10	-1.378	0.1682	1	0.724418
Lateral occipital thickness	No	Whole_Blood	RP4-612B15.3	1	87169185	87170145	0.1149	rs2734700	3.191	rs6420974	0.00563	-4.33	0.022	392	16	enet	0.033	0.00025	0.01638	0.987	1	0.998832
Lateral occipital thickness	No	Brain_Cortex	RP4-613B23.1	3	42643455	42695880	0.4796	rs437876	2.54	rs33984028	0.351545	7.13	-0.128	466	6	lasso	0.39	2.8e-16	-0.3839	0.701039	1	0.954197
Lateral occipital thickness	No	Whole_Blood	RP4-614O4.12	20	33789550	33791091	0.1344	rs17092784	-3.18	rs17092378	0.033547	-4.71	0.396	350	350	blup	0.044	2.9e-05	-2.55236	0.0107	1	0.344616
Lateral occipital thickness	No	Brain_Cortex	RP4-614O4.12	20	33789550	33791091	0.134	rs17092784	-3.18	rs6088747	0.015306	3.88	-1.33	350	350	blup	0.043	0.0088	-0.6982	0.48504	1	0.898717
Lateral occipital thickness	No	Brain_Cortex	RP4-622L5.7	1	32671099	32672415	0.1757	rs35021967	-2.585	rs16834860	-0.00751	3.19	-1.486	209	209	blup	0.039	0.012	-1.05	0.293243	1	0.823065
Lateral occipital thickness	No	Brain_Cortex	RP4-625H18.2	6	19802395	19804983	0.565	rs9358276	-3.36	rs12526109	0.221781	5.44	0.979	546	9	lasso	0.29	1.2e-11	1.3356	0.18168	1	0.736678
Lateral occipital thickness	No	Liver	RP4-640H8.2	20	36305312	36311636	0.1978	rs2284881	2.14	rs1076664	0.00845	3.46	0.182	403	403	blup	0.031	0.017	-0.55699	0.57753	1	0.921905
Lateral occipital thickness	No	Whole_Blood	RP4-647C14.2	14	73710726	73712687	0.1169	rs17121101	-3.64	rs214260	0.082114	-5.7	-1.301	399	1	top1	0.082	1.3e-08	1.301	0.193258	1	0.783559
Lateral occipital thickness	No	Whole_Blood	RP4-647J21.1	7	44998598	45000508	0.3745	rs2289379	3.71	rs10951781	0.212607	9.1	-1.047	434	18	enet	0.23	1.2e-22	-0.7934	0.427523	1	0.889918
Lateral occipital thickness	No	Brain_Cortex	RP4-665J23.1	1	91248543	91317207	0.1387	rs7525337	3.022	rs1766167	0.0238	-3.92	0.104	416	3	lasso	0.038	0.013	0.534	0.593566	1	0.930262
Lateral occipital thickness	No	Brain_Cortex	RP4-669P10.16	22	42535623	42535938	0.3026	rs2071846	2.23	rs5758566	0.28288	-6.61	-0.465	362	6	lasso	0.29	9.3e-12	0.421996	0.673	1	0.95407
Lateral occipital thickness	No	Liver	RP4-669P10.16	22	42535623	42535938	0.324	rs2071846	2.23	rs5751239	0.082033	-4.18	0.142	362	362	blup	0.096	6.2e-05	0.0845	0.932629	1	0.98743
Lateral occipital thickness	No	Brain_Cortex	RP4-669P10.19	22	42528610	42529005	0.3185	rs2071846	2.23	rs5751221	0.270572	6.79	0.555	359	3	lasso	0.32	3.6e-13	0.349527	0.7267	1	0.95987
Lateral occipital thickness	No	Liver	RP4-669P10.19	22	42528610	42529005	0.512	rs2071846	2.23	rs5758566	0.350439	7.88	-0.465	359	13	lasso	0.42	8.3e-20	-0.5629	0.5735	1	0.921905
Lateral occipital thickness	No	Brain_Cortex	RP4-671G15.2	1	113060421	113061063	0.2704	rs974442	3.104	rs910697	0.157	-5.43	0.671	372	1	top1	0.16	1.2e-06	-0.671	0.502221	1	0.903119
Lateral occipital thickness	No	Brain_Cortex	RP4-673D20.3	20	1748603	1760641	0.384	rs726403	2.75	rs6033557	0.1041	3.91	-0.002	677	1	top1	0.1	8e-05	-0.002	0.9984	1	0.999424
Lateral occipital thickness	No	Whole_Blood	RP4-673D20.4	20	1702691	1703183	0.1187	rs8122259	-2.93	rs202491	-0.002728	-3.66	0.062	658	658	blup	0.015	0.01	-0.50747	0.611825	1	0.937166
Lateral occipital thickness	No	Brain_Cortex	RP4-694B14.5	20	25604812	25658710	0.106	rs2260997	3.5	rs6050513	0.02132	-3.82	-1.014	258	258	blup	0.041	0.01	2.0267	0.04269	1	0.522554
Lateral occipital thickness	No	Brain_Cortex	RP4-710M3.1	11	30389695	30390193	0.199	rs533448	2.34	rs654710	0.153067	-5.14	-0.163	399	1	top1	0.15	1.6e-06	0.163	0.870518	1	0.977119
Lateral occipital thickness	No	Whole_Blood	RP4-717I23.3	1	93727743	93811444	0.4512	rs11164855	-2.305	rs1323628	0.407	-12.53	-1.627	299	34	enet	0.45	6.4e-50	1.31435	0.189	1	0.776599
Lateral occipital thickness	No	Brain_Cortex	RP4-717I23.3	1	93727743	93811444	0.6402	rs11164855	-2.305	rs1414367	0.549	-8.8	-1.661	299	43	enet	0.58	4.7e-27	1.9	0.057609	1	0.55053
Lateral occipital thickness	No	Liver	RP4-717I23.3	1	93727743	93811444	0.4313	rs11164855	-2.305	rs6541351	0.234399	-6.59	-1.645	299	33	enet	0.29	6.1e-13	0.61519	0.538427	1	0.914733
Lateral occipital thickness	No	Whole_Blood	RP4-725G10.3	7	56230838	56231226	0.0854	rs4307293	-3.2	rs1474364	0.022642	3.97	0.045	277	1	top1	0.023	0.0022	0.045	0.964107	1	0.997257
Lateral occipital thickness	No	Whole_Blood	RP4-728D4.2	1	36035414	36043330	0.1144	rs11264015	4.114	rs1203148	0.0148	-3.45	-2.095	224	25	enet	0.03	0.00049	0.62091	0.535	1	0.915476
Lateral occipital thickness	No	Whole_Blood	RP4-730K3.3	1	114241506	114242253	0.086	rs12027243	2.394	rs6669008	0.0379	-4.4	-0.811	487	1	top1	0.038	0.0001	0.811	0.417	1	0.889893
Lateral occipital thickness	No	Brain_Cortex	RP4-730K3.3	1	114241506	114242253	0.2351	rs12027243	2.394	rs1998183	-0.0053	-3.48	-0.381	487	487	blup	0.0042	0.21	0.0109	0.991289	1	0.997678
Lateral occipital thickness	No	Brain_Cortex	RP4-734G22.3	1	10700117	10714390	0.4247	rs628462	-3.912	rs4845948	0.0765	-3.88	-0.313	420	19	enet	0.1	7.5e-05	-0.145	0.884611	1	0.982223
Lateral occipital thickness	No	Whole_Blood	RP4-737E23.2	20	23168765	23170944	0.1982	rs8122415	-3.17	rs6137866	0.120915	7.33	0.461	593	6	enet	0.12	3.8e-12	0.22579	0.821368	1	0.976706
Lateral occipital thickness	No	Whole_Blood	RP4-738P11.3	1	168511975	168512592	0.1589	rs11580561	2.718	rs10918925	0.104	-6.46	-1.986	531	1	top1	0.1	1.3e-10	1.986	0.047	1	0.543608
Lateral occipital thickness	No	Brain_Cortex	RP4-738P15.1	20	25121425	25129894	0.24	rs2260997	3.5	rs6050363	0.082467	4.84	-0.722	457	9	enet	0.17	3.9e-07	-1.5575	0.11935	1	0.677242
Lateral occipital thickness	No	Whole_Blood	RP4-740C4.6	1	2281853	2284259	0.2366	rs2376802	-3.691	rs7545940	0.0803	-5.71	-0.103	356	17	enet	0.097	6.5e-10	0.00833	0.993	1	0.998832
Lateral occipital thickness	No	Brain_Cortex	RP4-740C4.6	1	2281853	2284259	0.3913	rs2376802	-3.691	rs7545940	0.252	-5.9	-0.103	354	1	top1	0.25	3.3e-10	0.103	0.917963	1	0.987966
Lateral occipital thickness	No	Liver	RP4-740C4.6	1	2281853	2284259	0.3729	rs2376802	-3.691	rs7545940	0.072554	-4.91	-0.103	354	3	lasso	0.097	5.3e-05	0.3105	0.75618	1	0.962958
Lateral occipital thickness	No	Brain_Cortex	RP4-740C4.8	1	2309056	2309493	0.3763	rs2376802	-3.691	rs2843127	0.0855	4.16	0.403	355	1	top1	0.085	0.00034	0.403	0.686948	1	0.954197
Lateral occipital thickness	No	Whole_Blood	RP4-753D10.5	20	22990846	23011422	0.1616	rs8122415	-3.17	rs844895	0.09836	-6.27	-0.955	566	1	top1	0.098	4.6e-10	0.955	0.339578	1	0.850326
Lateral occipital thickness	No	Whole_Blood	RP4-756H11.3	7	66119525	66134842	0.1952	rs10261638	-2.61	rs4717319	0.23059	9.81	0.717	238	19	enet	0.27	4.6e-27	0.9038	0.366089	1	0.862977
Lateral occipital thickness	No	Brain_Cortex	RP4-756H11.3	7	66119525	66134842	0.6948	rs10261638	-2.61	rs17566701	0.554336	8.86	0.921	237	15	enet	0.6	9.7e-29	0.824	0.40995	1	0.879849
Lateral occipital thickness	No	Liver	RP4-756H11.3	7	66119525	66134842	0.5262	rs10261638	-2.61	rs17566701	0.555632	9.2	0.921	237	1	top1	0.56	2e-28	0.921	0.35705	1	0.855255
Lateral occipital thickness	No	Brain_Cortex	RP4-758J18.7	1	1357849	1358071	0.2614	rs2765021	-2.84	rs1240707	0.0594	-4.11	-2.349	292	292	blup	0.074	0.0008	2.23	0.025743	1	0.42949
Lateral occipital thickness	No	Whole_Blood	RP4-758J24.5	1	54492356	54494172	0.2639	rs617067	-4.703	rs17109989	0.0392	4.01	1.282	482	58	enet	0.043	3.4e-05	0.44047	0.66	1	0.941748
Lateral occipital thickness	No	Brain_Cortex	RP4-758J24.5	1	54492356	54494172	0.483	rs617067	-4.703	rs17109989	0.0499	4.94	1.282	482	10	lasso	0.063	0.002	0.204	0.838656	1	0.974072
Lateral occipital thickness	No	Whole_Blood	RP4-778K6.3	7	104944724	104947089	0.0612	rs2668882	-2.74	rs10953473	0.01214	4.01	-0.62	383	383	blup	0.036	0.00015	-1.1902	0.233985	1	0.817369
Lateral occipital thickness	No	Liver	RP4-781K5.6	1	234805269	234831900	0.3403	rs4329572	-3.384	rs610329	0.133735	5.44	-1.495	545	1	top1	0.13	2.1e-06	-1.495	0.134914	1	0.699169
Lateral occipital thickness	No	Liver	RP4-781K5.7	1	234845135	234855723	0.4806	rs4329572	-3.384	rs2587534	0.232994	6.13	0.466	541	28	enet	0.29	3.4e-13	0.98281	0.325699	1	0.839607
Lateral occipital thickness	No	Brain_Cortex	RP4-782G3.1	1	166864948	166877317	0.4397	rs2209012	-3.779	rs6690192	0.0686	5.06	-0.208	588	34	enet	0.17	5.3e-07	0.589	0.555835	1	0.918316
Lateral occipital thickness	No	Whole_Blood	RP4-798A10.2	1	16787443	16789782	0.1715	rs681104	2.373	rs12093260	0.0878	6.14	1.016	237	10	enet	0.11	3.6e-11	1.16824	0.243	1	0.817585
Lateral occipital thickness	No	Brain_Cortex	RP4-798A10.2	1	16787443	16789782	0.1818	rs681104	2.373	rs279779	0.0941	-4.58	0.461	237	1	top1	0.094	0.00017	-0.461	0.644799	1	0.940693
Lateral occipital thickness	No	Whole_Blood	RP4-800G7.2	7	148982372	148994403	0.0965	rs11973806	3.42	rs7788681	0.014663	3.84	-0.712	386	28	enet	0.048	1.3e-05	-1.6111	0.107147	1	0.677546
Lateral occipital thickness	No	Brain_Cortex	RP4-800G7.2	7	148982372	148994403	0.6137	rs11973806	3.42	rs7779475	0.175055	-5.54	-0.214	386	20	enet	0.31	9.6e-13	-0.2217	0.82455	1	0.97257
Lateral occipital thickness	No	Whole_Blood	RP4-803A2.1	1	33445543	33446073	0.0511	rs10914632	-2.411	rs6682377	0.0329	-4.62	-0.282	306	8	enet	0.037	0.00013	-0.11754	0.906	1	0.989042
Lateral occipital thickness	No	Brain_Cortex	RP4-809F18.1	12	126843848	126845611	0.6344	rs10847225	2.69	rs17577161	0.464	7.99	-0.817	608	6	lasso	0.59	1.2e-27	-1.05867	0.28975	1	0.822081
Lateral occipital thickness	No	Brain_Cortex	RP4-809F18.2	12	126842580	126843442	0.6448	rs10847225	2.69	rs11614019	0.28	-7.27	1.049	608	7	lasso	0.52	2.7e-23	-1.05243	0.292601	1	0.822993
Lateral occipital thickness	No	Liver	RP4-814D15.2	7	156985062	156985526	0.4533	rs1017137	3.35	rs1017137	0.086825	4.05	3.353	423	1	top1	0.087	0.00013	3.353	0.000799	1	0.0953581
Lateral occipital thickness	No	Brain_Cortex	RP5-1007H16.1	7	7659503	7660174	0.3668	rs17166296	3.41	rs6463703	0.010916	3.97	-0.878	721	8	lasso	0.041	0.011	-1.0362	0.30009	1	0.82908
Lateral occipital thickness	No	Whole_Blood	RP5-1021I20.1	14	74254063	74269973	0.5037	rs4377099	-2.09	rs17182607	0.370821	11.77	-1.003	393	11	lasso	0.4	3.8e-42	-0.864502	0.387312	1	0.875598
Lateral occipital thickness	No	Brain_Cortex	RP5-1021I20.1	14	74254063	74269973	0.483	rs4377099	-2.09	rs17182607	0.351982	7.17	-1.003	393	32	enet	0.36	1.1e-14	-0.67163	0.502	1	0.903119
Lateral occipital thickness	No	Liver	RP5-1021I20.1	14	74254063	74269973	0.4344	rs4377099	-2.09	rs17182607	0.274448	6.59	-1.003	393	6	lasso	0.31	6.7e-14	-0.6431	0.520187	1	0.900155
Lateral occipital thickness	No	Liver	RP5-1021I20.2	14	74289262	74296838	0.1518	rs4377099	-2.09	rs4903164	-0.001507	3.56	-0.661	389	389	blup	0.044	0.0055	-0.7606	0.446893	1	0.885196
Lateral occipital thickness	No	Whole_Blood	RP5-1024N4.4	1	48693560	48695233	0.0683	rs11211605	-3.324	rs6670286	-0.00267	-3.27	-0.669	485	485	blup	0.0038	0.12	-1.46982	0.142	1	0.728143
Lateral occipital thickness	No	Brain_Cortex	RP5-1024N4.4	1	48693560	48695233	0.2941	rs11211605	-3.324	rs1608695	0.127	5.57	0.216	485	34	enet	0.2	3.7e-08	-0.247	0.804595	1	0.968514
Lateral occipital thickness	No	Whole_Blood	RP5-1029F21.2	17	455806	456619	0.1426	rs2048242	-2.86	rs11649837	0.00693	-3.84	0.921	414	6	lasso	0.014	0.012	-1.8906	0.058677	1	0.563105
Lateral occipital thickness	No	Brain_Cortex	RP5-1039K5.16	22	38428172	38430235	0.1481	rs9917559	-3.13	rs2017022	-0.007514	3.12	-1.684	369	369	blup	0.03	0.025	-1.29908	0.1939	1	0.748395
Lateral occipital thickness	No	Whole_Blood	RP5-1043L13.1	20	58662895	59102516	0.1362	rs17801149	3.43	rs1883726	0.03311	4.15	-0.858	602	1	top1	0.033	0.00026	-0.858	0.390892	1	0.876843
Lateral occipital thickness	No	Liver	RP5-1052I5.1	1	87595448	87634881	0.2042	rs10873850	-3.047	rs1419132	0.068391	-4.36	1.151	418	418	blup	0.076	0.00035	-0.54848	0.583364	1	0.922049
Lateral occipital thickness	No	Whole_Blood	RP5-1065J22.8	1	109630593	109632424	0.1454	rs413582	4.198	rs17645143	0.00394	-3.77	-2.256	411	30	enet	0.013	0.016	0.02718	0.978	1	0.998802
Lateral occipital thickness	No	Brain_Cortex	RP5-1065J22.8	1	109630593	109632424	0.2251	rs413582	4.198	rs839878	0.0336	3.74	-0.293	411	1	top1	0.034	0.019	-0.293	0.769522	1	0.964006
Lateral occipital thickness	No	Whole_Blood	RP5-1068E13.7	20	18775173	18776711	0.1053	rs723768	-3.82	rs6045621	-0.00188	3.83	0.97	513	513	blup	0.01	0.03	-1.37582	0.168876	1	0.759484
Lateral occipital thickness	No	Liver	RP5-1074L1.1	1	110828997	110861504	0.2982	rs6537656	-3.233	rs12410178	0.161619	5.24	-2.925	567	1	top1	0.16	1.7e-07	-2.925	0.003445	1	0.19015
Lateral occipital thickness	No	Whole_Blood	RP5-1085F17.3	20	31444848	31446557	0.2698	rs6087960	4.12	rs242551	0.122831	-7.45	-1.854	436	22	enet	0.18	1.3e-17	1.05138	0.293086	1	0.833747
Lateral occipital thickness	No	Whole_Blood	RP5-1086K13.1	1	117035645	117041834	0.2799	rs12024946	-2.692	rs766429	0.111	6.57	-1.694	401	1	top1	0.11	3.1e-11	-1.694	0.0903	1	0.633512
Lateral occipital thickness	No	Brain_Cortex	RP5-1092A3.4	1	28566020	28567964	0.6501	rs6672956	-2.466	rs490633	0.498	-8.27	-0.765	257	1	top1	0.5	7e-22	0.765	0.444272	1	0.888817
Lateral occipital thickness	No	Liver	RP5-1092A3.4	1	28566020	28567964	0.3777	rs6672956	-2.466	rs2078348	0.025023	-3.78	-0.6	255	23	enet	0.13	2.9e-06	0.38309	0.701653	1	0.948374
Lateral occipital thickness	No	Whole_Blood	RP5-1102E8.3	1	77102562	77103024	0.0848	rs4336900	2.719	rs2133178	-0.00051	-3.88	-0.384	519	519	blup	0.0094	0.035	-0.80871	0.419	1	0.889893
Lateral occipital thickness	No	Brain_Cortex	RP5-1109J22.1	1	46897801	46911193	0.5192	rs1052607	-2.656	rs3766246	0.331	6.77	0.567	359	1	top1	0.33	1.8e-13	0.567	0.570714	1	0.925121
Lateral occipital thickness	No	Whole_Blood	RP5-1115A15.1	1	8484705	8494898	0.0558	rs11582339	2.688	rs301805	-0.00212	-3.68	-0.676	306	306	blup	0.0067	0.064	0.51051	0.61	1	0.936534
Lateral occipital thickness	No	Brain_Cortex	RP5-1120P11.1	6	43963460	43967245	0.586	rs3025010	3.63	rs7765917	-0.001585	3.17	-0.694	494	494	blup	0.081	0.00047	-0.40162	0.68797	1	0.954197
Lateral occipital thickness	No	Brain_Cortex	RP5-1142A6.2	16	88797588	88807826	0.5728	rs9927272	-4.75	rs9788969	0.016465	-4.17	0.92	396	77	enet	0.14	3.2e-06	-0.89802	0.36918	1	0.864618
Lateral occipital thickness	No	Brain_Cortex	RP5-1142A6.8	16	88809175	88812156	0.6489	rs9927272	-4.75	rs9788969	0.206147	-5.36	0.92	392	11	lasso	0.24	8e-10	-0.55371	0.57978	1	0.927268
Lateral occipital thickness	No	Whole_Blood	RP5-1142A6.9	16	88785023	88786792	0.1061	rs9927272	-4.75	rs11076702	-0.002296	-3.57	0.501	388	388	blup	0.02	0.0036	2.0876	0.036831	1	0.499235
Lateral occipital thickness	No	Brain_Cortex	RP5-1142A6.9	16	88785023	88786792	0.2409	rs9927272	-4.75	rs8060966	0.029415	-4.23	0.595	388	18	enet	0.067	0.0014	-0.84574	0.3977	1	0.876608
Lateral occipital thickness	No	Whole_Blood	RP5-1154L15.2	12	695031	695652	0.3387	rs628121	-3.03	rs11063749	0.294754	-10.46	1.516	454	1	top1	0.29	8.1e-30	-1.516	0.13	1	0.712729
Lateral occipital thickness	No	Brain_Cortex	RP5-1157M23.2	3	52273277	52275113	0.2033	rs34017441	-2.73	rs1546737	0.047174	-4.72	-2.369	326	15	enet	0.1	0.00011	2.5304	0.011393	1	0.324315
Lateral occipital thickness	No	Brain_Cortex	RP5-1159O4.1	7	7592093	7606502	0.3416	rs17166296	3.41	rs17168463	0.22589	5.56	-1.819	716	1	top1	0.23	3.4e-09	-1.819	0.06891	1	0.579401
Lateral occipital thickness	No	Whole_Blood	RP5-821D11.7	22	42227219	42230669	0.2012	rs2076196	2.46	rs738247	0.03116	5.21	0.34	327	327	blup	0.066	3.4e-07	-0.69213	0.488857	1	0.903778
Lateral occipital thickness	No	Whole_Blood	RP5-827C21.4	1	234508558	234509201	0.358	rs4339928	3.254	rs6698335	0.144	7.82	-2.542	633	43	enet	0.15	4.5e-15	-3.69765	0.000218	1	0.0917348
Lateral occipital thickness	No	Brain_Cortex	RP5-828H9.1	20	5451853	5455828	0.46	rs1287071	3	rs3810569	0.315029	6.56	0.428	578	22	enet	0.36	5.9e-15	-0.123	0.90211	1	0.986553
Lateral occipital thickness	No	Whole_Blood	RP5-836N10.1	1	112142277	112151345	0.1794	rs563002	3.055	rs3767595	0.0998	-6.18	2.364	692	1	top1	0.1	3.4e-10	-2.364	0.0181	1	0.413735
Lateral occipital thickness	No	Whole_Blood	RP5-855D21.1	8	184347	184887	0.0895	rs7007915	-3.19	rs3008295	0.015871	3.97	-1.925	323	1	top1	0.016	0.0089	-1.925	0.054229	1	0.548525
Lateral occipital thickness	No	Liver	RP5-855D21.1	8	184347	184887	0.1776	rs7007915	-3.19	rs10092114	0.100363	5	-1.377	323	1	top1	0.1	4.1e-05	-1.377	0.16851	1	0.724207
Lateral occipital thickness	No	Whole_Blood	RP5-886K2.3	1	24098101	24104777	0.0655	rs4649097	-3.347	rs6697805	0.0211	-3.75	-1.641	358	1	top1	0.021	0.003	1.641	0.101	1	0.665189
Lateral occipital thickness	No	Whole_Blood	RP5-892K4.1	1	2072523	2076718	0.1275	NA	NA	NA	NA	NA	NA	387	0	top1	0.097	6.7e-10	NA	NA	NA	NA
Lateral occipital thickness	No	Brain_Cortex	RP5-894A10.2	7	141352181	141356527	0.5415	rs11768129	3	rs10952500	-0.007204	-3.4	0.516	447	447	blup	0.019	0.058	-1.1275	0.25952	1	0.800289
Lateral occipital thickness	No	Whole_Blood	RP5-901A4.1	11	67792277	67797928	0.1424	rs4385902	2.49	rs886702	0.0476	-5.91	-0.618	271	3	lasso	0.082	1.4e-08	0.731083	0.464728	1	0.897238
Lateral occipital thickness	No	Brain_Cortex	RP5-901A4.1	11	67792277	67797928	0.355	rs4385902	2.49	rs1122731	0.25993	6.19	-0.727	271	1	top1	0.26	1.6e-10	-0.727	0.467226	1	0.896823
Lateral occipital thickness	No	Brain_Cortex	RP5-902P8.12	1	1185157	1186714	0.3088	rs4040617	-3.042	rs6689308	0.0479	3.77	-1.11	238	20	enet	0.12	2.1e-05	-0.0196	0.984389	1	0.996547
Lateral occipital thickness	No	Brain_Cortex	RP5-916L7.2	12	126468248	126470780	0.3623	rs11609754	2.53	rs4765311	0.0205	-4.33	-1.415	612	9	lasso	0.1	8.7e-05	1.92831	0.053817	1	0.55053
Lateral occipital thickness	No	Brain_Cortex	RP5-921G16.1	7	123689186	124035172	0.5445	rs2267875	-3.07	rs10224465	0.417021	-7.68	-0.604	396	1	top1	0.42	1.7e-17	0.604	0.54584	1	0.915629
Lateral occipital thickness	No	Brain_Cortex	RP5-933K21.3	6	157744996	157745509	0.232	rs16900375	-3.03	rs9355774	0.050953	4.37	0.198	394	10	enet	0.13	7.6e-06	0.41913	0.67512	1	0.954197
Lateral occipital thickness	No	Whole_Blood	RP5-935K16.1	2	128601127	128603261	0.2851	rs4616425	-2.99	rs17600636	0.234	-9.41	1.441	370	8	lasso	0.23	3.3e-23	-1.22689	0.22	1	0.802073
Lateral occipital thickness	No	Brain_Cortex	RP5-935K16.1	2	128601127	128603261	0.3266	rs4616425	-2.99	rs17600636	0.153047	-5.37	1.441	370	10	enet	0.19	5.4e-08	-0.957034	0.339	1	0.846015
Lateral occipital thickness	No	Liver	RP5-935K16.1	2	128601127	128603261	0.4652	rs4616425	-2.99	rs3755305	0.208096	-6.67	0.847	370	6	lasso	0.27	3.4e-12	-0.83052	0.406	1	0.872175
Lateral occipital thickness	No	Whole_Blood	RP5-943J3.1	1	90254473	90256051	0.197	rs4350189	2.565	rs473412	0.178	-8.22	0.203	376	1	top1	0.18	1.6e-17	-0.203	0.839	1	0.97946
Lateral occipital thickness	No	Brain_Cortex	RP5-943J3.1	1	90254473	90256051	0.1519	rs4350189	2.565	rs473412	0.132	-4.83	0.203	376	1	top1	0.13	8.5e-06	-0.203	0.839135	1	0.974072
Lateral occipital thickness	No	Whole_Blood	RP5-943J3.2	1	90285733	90286427	0.1302	rs4350189	2.565	rs1576372	0.0139	-4.06	0.262	384	14	enet	0.038	0.0001	-1.04636	0.295	1	0.833747
Lateral occipital thickness	No	Brain_Cortex	RP5-944M2.3	12	126927027	126957336	0.4112	rs10847225	2.69	rs17577161	0.119	-5.19	-0.817	605	605	blup	0.15	2.7e-06	-0.10514	0.916264	1	0.987683
Lateral occipital thickness	No	Liver	RP5-981O7.2	7	151817086	151817604	0.4604	rs3735161	-2.71	rs1881643	-0.006525	-3.11	1.277	362	362	blup	0.024	0.03	-0.58568	0.55809	1	0.916269
Lateral occipital thickness	No	Brain_Cortex	RP5-994D16.9	1	43241484	43242461	0.2032	rs12404679	-3.035	rs12410860	0.0677	4.93	-1.239	418	418	blup	0.084	0.00037	-1.45	0.145921	1	0.711323
Lateral occipital thickness	No	Brain_Cortex	RP9	7	33134409	33149002	0.4422	rs7794579	2.44	rs752730	0.303349	6.79	1.256	351	10	lasso	0.35	2.7e-14	1.6567	0.09757	1	0.638121
Lateral occipital thickness	No	Whole_Blood	RPA1	17	1732996	1803376	0.1329	rs9910849	-4.11	rs11655779	-0.00124	-3.9	0.588	441	23	enet	0.011	0.025	0.2769	0.781835	1	0.974487
Lateral occipital thickness	No	Brain_Cortex	RPA1	17	1732996	1803376	0.3605	rs9910849	-4.11	rs1131636	0.001979	4.27	-1.037	441	441	blup	0.04	0.011	-0.8791	0.379	1	0.870362
Lateral occipital thickness	No	Liver	RPA1	17	1732996	1803376	0.2879	rs9910849	-4.11	rs8067685	0.011833	-3.76	-0.12	441	441	blup	0.061	0.0013	1.68182	0.092604	1	0.663309
Lateral occipital thickness	No	Whole_Blood	RPA2	1	28218035	28241257	0.2331	rs6672956	-2.466	rs2295367	0.0682	7.39	-1.418	260	28	enet	0.15	2.1e-14	-1.01976	0.308	1	0.836803
Lateral occipital thickness	No	Brain_Cortex	RPA2	1	28218035	28241257	0.2709	rs6672956	-2.466	rs17257252	0.0269	4.61	-0.534	259	259	blup	0.15	2.4e-06	-1.86	0.063556	1	0.567684
Lateral occipital thickness	No	Liver	RPA2	1	28218035	28241257	0.2218	rs6672956	-2.466	rs17257252	0.130622	4.7	-0.534	256	4	lasso	0.17	1e-07	-0.13453	0.892982	1	0.983083
Lateral occipital thickness	No	Brain_Cortex	RPA3	7	7676149	7758238	0.4233	rs17166296	3.41	rs3735460	0.10647	4.79	-1.18	752	7	lasso	0.14	5.4e-06	-0.9361	0.34923	1	0.851162
Lateral occipital thickness	No	Whole_Blood	RPAP1	15	41809374	41836467	0.1198	rs8030954	-3.17	rs2297379	0.108356	-6.54	1.098	364	1	top1	0.11	5.7e-11	-1.098	0.272204	1	0.826578
Lateral occipital thickness	No	Brain_Cortex	RPAP1	15	41809374	41836467	0.514	rs8030954	-3.17	rs2274858	0.300197	7.19	-0.839	364	9	lasso	0.4	6.9e-17	-0.888	0.374531	1	0.868271
Lateral occipital thickness	No	Whole_Blood	RPAP3	12	48057070	48099844	0.1778	rs4760648	3.77	rs7958908	0.068656	-6	-0.211	549	5	lasso	0.11	8e-11	-0.00745	0.994	1	0.998832
Lateral occipital thickness	No	Brain_Cortex	RPF2	6	111303218	111349466	0.394	rs9386913	-3.18	rs11751660	0.156118	-5.03	-0.815	321	7	lasso	0.2	2.1e-08	0.43245	0.66542	1	0.952508
Lateral occipital thickness	No	Liver	RPF2	6	111303218	111349466	0.177	rs9386913	-3.18	rs12527783	0.175	5.3	-0.884	321	1	top1	0.17	5.1e-08	-0.884	0.3767	1	0.857244
Lateral occipital thickness	No	Whole_Blood	RPGRIP1	14	21756098	21819460	0.2309	rs12587122	-2.71	rs4981369	0.016974	-3.6	-0.462	490	490	blup	0.058	1.8e-06	-0.328146	0.742802	1	0.9639
Lateral occipital thickness	No	Liver	RPGRIP1	14	21756098	21819460	0.4018	rs12587122	-2.71	rs4982440	0.302159	-6.83	0.132	489	11	enet	0.31	5.6e-14	0.2709	0.786498	1	0.964282
Lateral occipital thickness	No	Brain_Cortex	RPGRIP1L	16	53631595	53737850	0.1723	rs7196211	-3.28	rs2241179	0.1115	4.82	-0.03	463	1	top1	0.11	4.5e-05	-0.03	0.97607	1	0.995357
Lateral occipital thickness	No	Whole_Blood	RPH3A	12	113008184	113336686	0.4682	rs2072137	-2.08	rs7966149	0.415858	12.48	0.816	350	6	lasso	0.45	5.2e-49	0.93125	0.352	1	0.857982
Lateral occipital thickness	No	Whole_Blood	RPH3AL	17	62293	236045	0.3228	rs8073513	2.85	rs8066107	0.0144	4.16	-2.055	290	26	enet	0.093	1.3e-09	-1.4641	0.143156	1	0.728818
Lateral occipital thickness	No	Whole_Blood	RPIA	2	88991162	89050452	0.122	rs7571971	-4.07	rs6707271	0.0112	4.73	1.899	200	200	blup	0.049	1.1e-05	2.11664	0.0343	1	0.488778
Lateral occipital thickness	No	Whole_Blood	RPL10A	6	35436185	35438562	0.2137	rs3800404	2.43	rs3800377	0.113	7.13	-0.569	426	8	enet	0.11	1.7e-11	-0.55454	0.57921	1	0.932488
Lateral occipital thickness	No	Brain_Cortex	RPL10A	6	35436185	35438562	0.738	rs3800404	2.43	rs12525930	0.010047	4.11	-0.467	426	426	blup	0.15	2.6e-06	-1.04434	0.29633	1	0.824339
Lateral occipital thickness	No	Whole_Blood	RPL12	9	130209953	130213684	0.3449	rs10987529	-2.72	rs13292096	0.320661	-11.05	-0.632	361	7	lasso	0.32	5.8e-33	0.62935	0.52912	1	0.914561
Lateral occipital thickness	No	Brain_Cortex	RPL12	9	130209953	130213684	0.4298	rs10987529	-2.72	rs6478776	0.311	-6.75	-0.543	361	39	enet	0.38	1.5e-15	1.4152	0.15702	1	0.71925
Lateral occipital thickness	No	Whole_Blood	RPL13	16	89627065	89630950	0.1409	rs2965946	2.77	rs7196903	0.061353	-5.64	-1.967	450	1	top1	0.061	9e-07	1.967	0.049183	1	0.54413
Lateral occipital thickness	No	Whole_Blood	RPL14	3	40498783	40503861	0.1174	rs2371185	-2.63	rs6801859	0.155376	8.29	-1.811	345	6	lasso	0.16	4.2e-16	-1.75034	0.08006	1	0.605548
Lateral occipital thickness	No	Liver	RPL17P11	2	234630168	234630711	0.3268	rs12995772	3.24	rs11891311	0.226725	6.49	1.37	767	8	lasso	0.26	8.6e-12	1.75304	0.0796	1	0.643891
Lateral occipital thickness	No	Whole_Blood	RPL21	13	27825446	27830828	0.2329	rs17085051	2.48	rs17522912	0.075285	-6.51	1.15	605	10	enet	0.084	9.4e-09	-1.1382	0.255	1	0.822974
Lateral occipital thickness	No	Whole_Blood	RPL22L1	3	170582664	170588272	0.2957	rs10936660	-3.94	rs3821747	0.25748	9.77	-1.924	399	3	lasso	0.26	5e-26	-1.93979	0.052405	1	0.54413
Lateral occipital thickness	No	Whole_Blood	RPL23AP53	8	163186	182136	0.0862	rs7007915	-3.19	rs2003497	0.021269	4.46	-1.679	323	323	blup	0.039	7.8e-05	-0.16157	0.871648	1	0.984462
Lateral occipital thickness	No	Whole_Blood	RPL23AP7	2	114368079	114384667	0.5023	rs4849274	3.34	rs4544450	0.389	12.44	1.472	335	3	lasso	0.43	1.6e-47	1.253	0.21	1	0.794824
Lateral occipital thickness	No	Brain_Cortex	RPL23AP7	2	114368079	114384667	0.5745	rs4849274	3.34	rs4849261	0.406435	7.4	0.941	335	23	enet	0.43	4.5e-18	0.651715	0.515	1	0.910164
Lateral occipital thickness	No	Liver	RPL23AP7	2	114368079	114384667	0.299	rs4849274	3.34	rs6748854	0.154857	-5.78	-0.501	335	19	enet	0.22	4.6e-10	1.00271	0.316	1	0.836509
Lateral occipital thickness	No	Brain_Cortex	RPL23AP79	19	59086812	59111168	0.449	rs260497	-2.52	rs11666790	0.351856	-7.29	-0.4	235	18	enet	0.37	3.4e-15	0.30793	0.75813	1	0.963341
Lateral occipital thickness	No	Brain_Cortex	RPL23P2	21	30369934	30370354	0.281	rs1888435	-2.23	rs11170	0.143132	4.63	-0.912	429	1	top1	0.14	3.6e-06	-0.912	0.36177	1	0.861189
Lateral occipital thickness	No	Liver	RPL23P8	7	20866945	20867372	0.2803	rs9886061	3.55	rs6967583	-0.006404	-3.31	0.079	583	583	blup	0.025	0.03	0.3853	0.700013	1	0.948374
Lateral occipital thickness	No	Whole_Blood	RPL27	17	41150290	41154976	0.3344	NA	NA	NA	NA	NA	NA	260	0	top1	0.094	1.1e-09	NA	NA	NA	NA
Lateral occipital thickness	No	Whole_Blood	RPL28	19	55896713	55914612	0.2198	rs302456	3.77	rs17700376	0.177533	-8.29	-1.366	555	1	top1	0.18	1.7e-17	1.366	0.171939	1	0.759538
Lateral occipital thickness	No	Brain_Cortex	RPL28	19	55896713	55914612	0.412	rs302456	3.77	rs17700376	0.2179	-5.5	-1.366	554	23	enet	0.22	5.4e-09	0.69104	0.48954	1	0.901409
Lateral occipital thickness	No	Whole_Blood	RPL32P3	3	129101765	129118498	0.0673	rs419463	-2.5	rs16859047	0.013545	4.14	0.535	285	4	lasso	0.024	0.0016	0.33615	0.736757	1	0.961793
Lateral occipital thickness	No	Brain_Cortex	RPL32P3	3	129101765	129118498	0.3702	rs419463	-2.5	rs6764765	0.142137	4.99	0.373	284	14	enet	0.17	3.9e-07	0.8431	0.399159	1	0.876775
Lateral occipital thickness	No	Whole_Blood	RPL36	19	5674958	5691844	0.1331	rs2099350	-2.5	rs4807046	0.037093	-4.46	0.931	403	1	top1	0.037	0.00012	-0.931	0.351854	1	0.857982
Lateral occipital thickness	No	Whole_Blood	RPL36AL	14	50085237	50087403	0.3229	rs4900974	3.64	rs2985697	0.21105	-8.92	1.074	384	1	top1	0.21	7.8e-21	-1.074	0.282823	1	0.829649
Lateral occipital thickness	No	Brain_Cortex	RPL36AL	14	50085237	50087403	0.376	rs4900974	3.64	rs3007033	0.283632	-6.55	0.874	384	1	top1	0.28	1.8e-11	-0.874	0.382	1	0.871376
Lateral occipital thickness	No	Whole_Blood	RPL36P4	20	34132175	34132492	0.3843	rs17092784	-3.18	rs6119625	0.308924	11	-3.066	314	1	top1	0.31	1.9e-31	-3.066	0.002169	1	0.191422
Lateral occipital thickness	No	Brain_Cortex	RPL36P4	20	34132175	34132492	0.584	rs17092784	-3.18	rs2104417	0.437012	7.82	-2.87	314	10	lasso	0.45	5.2e-19	-2.9808	0.00288	1	0.204428
Lateral occipital thickness	No	Liver	RPL36P4	20	34132175	34132492	0.54	rs17092784	-3.18	rs2277862	0.316054	7.22	-3.038	314	1	top1	0.32	2.9e-14	-3.038	0.00238	1	0.16478
Lateral occipital thickness	No	Liver	RPL3P4	14	99439216	99439638	0.364	rs7143558	3.11	rs12896770	-0.005312	-3.55	2.729	654	654	blup	0.023	0.035	-1.7317	0.083335	1	0.653296
Lateral occipital thickness	No	Whole_Blood	RPL7L1	6	42847356	42857663	0.1025	rs3828755	-3.03	rs2395939	0.0487	-4.91	-0.982	354	10	enet	0.053	4.4e-06	0.30746	0.75849	1	0.968517
Lateral occipital thickness	No	Whole_Blood	RPL8	8	146015151	146017972	0.256	rs13254769	-3.46	rs11784860	0.355554	11.47	2.566	210	1	top1	0.36	5.1e-37	2.566	0.010288	1	0.338519
Lateral occipital thickness	No	Brain_Cortex	RPL8	8	146015151	146017972	0.1716	rs13254769	-3.46	rs11784860	0.1515	4.77	2.566	209	1	top1	0.15	1.8e-06	2.566	0.01029	1	0.316316
Lateral occipital thickness	No	Liver	RPL8	8	146015151	146017972	0.1913	rs13254769	-3.46	rs2958516	0.083095	4.94	2.61	209	13	enet	0.11	2e-05	1.96136	0.04984	1	0.546143
Lateral occipital thickness	No	Whole_Blood	RPL9	4	39455744	39460568	0.364	rs10517528	4.5	rs2249563	0.219	9.03	-1.142	375	1	top1	0.22	1.2e-21	-1.142	0.25345	1	0.822949
Lateral occipital thickness	No	Brain_Cortex	RPL9	4	39455744	39460568	0.6984	rs10517528	4.5	rs2249563	0.62012	9.18	-1.142	375	1	top1	0.62	5.9e-30	-1.142	0.253454	1	0.796045
Lateral occipital thickness	No	Liver	RPL9	4	39455744	39460568	0.4375	rs10517528	4.5	rs2249563	0.303972	7.1	-1.142	375	1	top1	0.3	1.1e-13	-1.142	0.253454	1	0.793827
Lateral occipital thickness	No	Whole_Blood	RPN1	3	128338817	128399918	0.0925	rs419463	-2.5	rs9849126	0.018684	-4.33	-0.049	356	356	blup	0.019	0.0047	0.75121	0.452526	1	0.893977
Lateral occipital thickness	No	Whole_Blood	RPP14	3	58291974	58310422	0.105	rs8640	2.35	rs4681677	0.022786	5.01	1.17	459	12	enet	0.033	0.00029	0.79841	0.424633	1	0.889893
Lateral occipital thickness	No	Liver	RPP14	3	58291974	58310422	0.2578	rs8640	2.35	rs6445975	0.057745	-4.23	-0.31	458	6	lasso	0.067	0.00074	1.11896	0.263157	1	0.806079
Lateral occipital thickness	No	Liver	RPP25	15	75246757	75249559	0.2054	rs2472297	-3.84	rs7166105	0.01756	3.56	-1.899	267	267	blup	0.032	0.015	0.6768	0.498561	1	0.900155
Lateral occipital thickness	No	Whole_Blood	RPP25L	9	34610483	34612101	0.0837	rs11794043	-2.12	rs3763615	0.014188	4.2	-0.705	360	4	lasso	0.022	0.0026	-0.24175	0.808971	1	0.975828
Lateral occipital thickness	No	Brain_Cortex	RPP25L	9	34610483	34612101	0.2394	rs11794043	-2.12	rs10758259	-0.00719	3.51	-1.253	360	360	blup	0.08	0.0005	0.8119	0.41686	1	0.88019
Lateral occipital thickness	No	Brain_Cortex	RPRD1B	20	36661948	36720768	0.221	rs6023939	-3.42	rs12625508	0.072882	4.23	1.047	481	7	lasso	0.082	0.00043	0.1961	0.84457	1	0.974271
Lateral occipital thickness	No	Whole_Blood	RPRD2	1	150335567	150449042	0.1717	rs11586047	2.393	rs486275	0.00408	-4.13	1.461	266	23	enet	0.059	1.4e-06	-0.15831	0.874	1	0.984462
Lateral occipital thickness	No	Liver	RPS11	19	49999631	50002946	0.268	rs1559155	-2.64	rs9304690	0.029809	-3.55	-0.368	369	6	lasso	0.075	0.00036	0.0883	0.9297	1	0.98743
Lateral occipital thickness	No	Whole_Blood	RPS13	11	17095936	17099276	0.142	rs11603262	2.54	rs16933837	0.0465	5.14	-0.579	491	1	top1	0.046	1.8e-05	-0.579	0.562589	1	0.928205
Lateral occipital thickness	No	Whole_Blood	RPS18	6	33239825	33244287	0.4485	NA	NA	NA	NA	NA	NA	471	0	enet	0.29	6.3e-29	NA	NA	NA	NA
Lateral occipital thickness	No	Whole_Blood	RPS2	16	2012053	2014861	0.2126	rs27345	-3.51	rs397435	0.14915	7.52	2.476	449	3	lasso	0.17	2.3e-16	2.5471	0.010862	1	0.344616
Lateral occipital thickness	No	Whole_Blood	RPS20	8	56979854	56987069	0.1099	rs7011286	-3.07	rs2953921	0.037404	5.08	0.76	375	6	lasso	0.06	1.1e-06	-0.26602	0.790226	1	0.975398
Lateral occipital thickness	No	Brain_Cortex	RPS20	8	56979854	56987069	0.1718	rs7011286	-3.07	rs17813240	0.17666	5.21	-0.717	375	6	enet	0.18	1.7e-07	-0.3386	0.7349	1	0.96234
Lateral occipital thickness	No	Whole_Blood	RPS23	5	81569177	81574396	0.2738	rs224890	-3.36	rs3738	0.173082	-8.9	-1.035	438	4	lasso	0.23	1.3e-22	1.1825	0.237	1	0.817369
Lateral occipital thickness	No	Brain_Cortex	RPS23	5	81569177	81574396	0.5607	rs224890	-3.36	rs226196	0.505588	-8.58	-1.144	438	8	lasso	0.6	3.4e-28	1.3245	0.185	1	0.736678
Lateral occipital thickness	No	Liver	RPS23	5	81569177	81574396	0.2993	rs224890	-3.36	rs3738	0.169119	-5.98	-1.035	438	1	top1	0.17	8.5e-08	1.035	0.30067	1	0.823303
Lateral occipital thickness	No	Whole_Blood	RPS23P10	1	161506361	161507948	0.2029	rs6427595	2.049	rs2099684	0.147	7.43	-0.669	447	1	top1	0.15	1.5e-14	-0.669	0.503	1	0.904434
Lateral occipital thickness	No	Whole_Blood	RPS25	11	118886456	118889141	0.1526	rs10892360	3.37	rs3802881	0.0365	-4.48	-0.768	386	4	lasso	0.063	6.8e-07	0.990858	0.321755	1	0.842891
Lateral occipital thickness	No	Brain_Cortex	RPS25	11	118886456	118889141	0.239	rs10892360	3.37	rs11217125	0.055954	-3.94	0.574	384	32	enet	0.085	0.00035	0.57861	0.56285	1	0.922533
Lateral occipital thickness	No	Whole_Blood	RPS26	12	56435637	56438116	0.6386	rs10783780	2.35	rs10876864	0.536488	14.08	-1.146	291	9	lasso	0.56	2.4e-68	-1.21507	0.224	1	0.805789
Lateral occipital thickness	No	Brain_Cortex	RPS26	12	56435637	56438116	0.784	rs10783780	2.35	rs10876864	0.543	9.16	-1.146	291	20	enet	0.63	1e-30	-1.40157	0.161045	1	0.71925
Lateral occipital thickness	No	Liver	RPS26	12	56435637	56438116	0.802	rs10783780	2.35	rs10876864	0.62059	9.94	-1.146	290	10	enet	0.66	8.8e-37	-1.2201	0.222	1	0.773728
Lateral occipital thickness	No	Brain_Cortex	RPS27L	15	63418071	63450220	0.265	rs11071718	-3.68	rs28377261	0.155166	-4.76	-3.437	502	1	top1	0.16	1.4e-06	3.437	0.000588	1	0.116005
Lateral occipital thickness	No	Whole_Blood	RPS28	19	8386384	8388198	0.2731	rs10416843	2.86	rs2972574	0.133457	7.96	0.233	361	7	enet	0.15	7.7e-15	0.3045	0.760749	1	0.968833
Lateral occipital thickness	No	Brain_Cortex	RPS28	19	8386384	8388198	0.529	rs10416843	2.86	rs2913959	0.253711	6.07	0.332	361	7	lasso	0.26	1.1e-10	0.49525	0.62042	1	0.932849
Lateral occipital thickness	No	Liver	RPS28	19	8386384	8388198	0.406	rs10416843	2.86	rs2972574	0.256825	6.53	0.233	361	5	lasso	0.26	1.3e-11	0.318	0.7505	1	0.962958
Lateral occipital thickness	No	Whole_Blood	RPS3	11	75110530	75133324	0.1435	rs11827957	-4.19	rs3133186	0.0638	-5.69	0.044	455	1	top1	0.064	5.4e-07	-0.044	0.964904	1	0.997293
Lateral occipital thickness	No	Whole_Blood	RPS5	19	58897767	58906173	0.309	rs260497	-2.52	rs731835	0.21323	-8.94	1.583	317	1	top1	0.21	4.7e-21	-1.583	0.113421	1	0.689462
Lateral occipital thickness	No	Brain_Cortex	RPS5	19	58897767	58906173	0.208	rs260497	-2.52	rs893179	0.071359	-4.31	0.55	316	1	top1	0.071	0.001	-0.55	0.58232	1	0.927864
Lateral occipital thickness	No	Liver	RPS6KA1	1	26856252	26901521	0.3228	rs17162102	-2.289	rs12094989	0.211255	6.39	-0.254	352	1	top1	0.21	1.5e-09	-0.254	0.799496	1	0.965695
Lateral occipital thickness	No	Whole_Blood	RPS6KA2	6	166822852	167319939	0.2892	rs3093010	-3.19	rs2281144	0.0868	-6.26	-0.451	690	9	lasso	0.12	4e-12	1.17653	0.23938	1	0.817369
Lateral occipital thickness	No	Whole_Blood	RPS6KA4	11	64126620	64139687	0.2271	rs2244621	2.64	rs7130280	0.165	-7.9	0.16	352	1	top1	0.17	2.8e-16	-0.16	0.872881	1	0.984462
Lateral occipital thickness	No	Whole_Blood	RPS6KB1	17	57970447	58027925	0.0986	rs16943588	1.94	rs12453125	0.0218	4.13	0.191	267	267	blup	0.032	0.00034	0.6269	0.530721	1	0.914561
Lateral occipital thickness	No	Liver	RPS6KB2	11	67195931	67202872	0.261	rs4385902	2.49	rs10274	0.203426	-5.67	1.472	243	1	top1	0.2	3.3e-09	-1.472	0.14102	1	0.699169
Lateral occipital thickness	No	Whole_Blood	RPS6KL1	14	75372346	75390099	0.0515	rs12590700	-2.4	rs2286913	0.04497	4.56	-0.622	379	1	top1	0.045	2.4e-05	-0.622	0.533942	1	0.915284
Lateral occipital thickness	No	Liver	RPS6KL1	14	75372346	75390099	0.136	rs12590700	-2.4	rs175502	0.017806	-3.81	1.718	378	378	blup	0.068	0.00068	-2.0683	0.038616	1	0.530264
Lateral occipital thickness	No	Brain_Cortex	RPS7	2	3622795	3628509	0.2229	rs7606684	-3.27	rs4854182	0.000979	3.2	-0.564	551	551	blup	0.063	0.0019	0.26701	0.789	1	0.967015
Lateral occipital thickness	No	Liver	RPS7	2	3622795	3628509	0.2736	rs7606684	-3.27	rs17444576	0.030292	4.63	-0.938	551	551	blup	0.049	0.0036	-0.49853	0.618	1	0.927766
Lateral occipital thickness	No	Whole_Blood	RPS8	1	45240923	45244451	0.0958	rs11211037	3.039	rs4342887	0.0314	-4.52	1.465	356	1	top1	0.031	0.00037	-1.465	0.143	1	0.728818
Lateral occipital thickness	No	Whole_Blood	RPS9	19	54704610	54752862	0.5803	rs42318	-3.15	rs17239559	0.199393	-9.28	-0.818	480	17	enet	0.36	3.5e-38	0.74268	0.457673	1	0.893977
Lateral occipital thickness	No	Brain_Cortex	RPS9	19	54704610	54752862	0.775	rs42318	-3.15	rs17239559	0.271502	-6.22	-0.818	480	51	enet	0.38	1.7e-15	0.40843	0.68296	1	0.954197
Lateral occipital thickness	No	Whole_Blood	RPSA	3	39448180	39454033	0.3545	rs2233204	4.73	rs3772146	0.229619	-9.4	1.63	427	34	enet	0.25	8.2e-25	-1.94265	0.052059	1	0.54413
Lateral occipital thickness	No	Liver	RPSA	3	39448180	39454033	0.3676	rs2233204	4.73	rs3772143	0.047231	-4.91	0.851	427	427	blup	0.12	7.8e-06	-3.23826	0.001203	1	0.116774
Lateral occipital thickness	No	Whole_Blood	RPTOR	17	78518619	78940038	0.1956	rs715041	2.96	rs9899843	0.0623	6.74	-0.095	506	23	enet	0.14	6.7e-14	-0.1133	0.909771	1	0.989042
Lateral occipital thickness	No	Whole_Blood	RQCD1	2	219433303	219461803	0.1205	rs17462354	-3.43	rs6720403	0.163	-8.21	1.01	364	1	top1	0.16	4.5e-16	-1.01	0.312	1	0.837644
Lateral occipital thickness	No	Brain_Cortex	RQCD1	2	219433303	219461803	0.2037	rs17462354	-3.43	rs1344642	0.038561	5.03	-0.582	363	363	blup	0.13	1.2e-05	-0.1731	0.863	1	0.976739
Lateral occipital thickness	No	Whole_Blood	RRBP1	20	17594323	17662940	0.2141	rs6105818	-2.76	rs6080765	0.012159	4.76	-0.071	620	20	enet	0.072	1e-07	-0.11852	0.905655	1	0.989042
Lateral occipital thickness	No	Whole_Blood	RRM1	11	4115937	4160106	0.1035	rs10834605	-3.07	rs11030918	0.0328	5.11	0.481	509	509	blup	0.049	1e-05	-0.74739	0.454828	1	0.893977
Lateral occipital thickness	No	Brain_Cortex	RRM1	11	4115937	4160106	0.235	rs10834605	-3.07	rs2920144	0.020923	4.55	0.106	509	7	lasso	0.061	0.0023	0.50878	0.610905	1	0.932849
Lateral occipital thickness	No	Whole_Blood	RRN3	16	15153879	15188174	0.0859	rs4780563	2.17	rs9927980	0.00917	3.48	0.329	102	102	blup	0.027	0.00084	-0.5844	0.558966	1	0.927461
Lateral occipital thickness	No	Liver	RRN3	16	15153879	15188174	0.3059	rs4780563	2.17	rs12934778	0.151	-5.05	1.551	102	1	top1	0.15	4.4e-07	-1.551	0.1209	1	0.688801
Lateral occipital thickness	No	Liver	RRN3P1	16	21807951	21831731	0.3491	rs215902	-1.96	rs8054407	0.137	5.53	0.587	143	30	enet	0.19	1e-08	-0.1832	0.85464	1	0.976253
Lateral occipital thickness	No	Whole_Blood	RRN3P2	16	29086163	29128039	0.1897	rs12928404	-3.74	rs1646175	0.127633	6.94	-0.549	154	154	blup	0.15	1.1e-14	-0.2173	0.827997	1	0.978101
Lateral occipital thickness	No	Brain_Cortex	RRN3P2	16	29086163	29128039	0.2284	rs12928404	-3.74	rs252343	0.054542	4.8	-1.119	154	154	blup	0.099	0.00012	0.33218	0.73975	1	0.962824
Lateral occipital thickness	No	Whole_Blood	RRP12	10	99116115	99160871	0.4021	rs34312169	-3.62	rs11189168	0.324419	11.02	-0.22	487	5	lasso	0.33	1.7e-33	-0.2253	0.822	1	0.976766
Lateral occipital thickness	No	Brain_Cortex	RRP12	10	99116115	99160871	0.29	rs34312169	-3.62	rs9888026	0.152794	5.15	-0.403	486	1	top1	0.15	1.7e-06	-0.403	0.686948	1	0.954197
Lateral occipital thickness	No	Brain_Cortex	RRP15	1	218458629	218511325	0.2869	rs902351	3.519	rs10863387	0.224	5.61	0.21	477	1	top1	0.22	4.2e-09	0.21	0.833668	1	0.974072
Lateral occipital thickness	No	Whole_Blood	RRP1B	21	45079429	45115958	0.0783	rs4920052	2.79	rs2246602	0.032437	4.42	1.497	409	1	top1	0.032	0.0003	1.497	0.1344	1	0.720453
Lateral occipital thickness	No	Whole_Blood	RRP7A	22	42905974	42915808	0.3734	rs2071846	2.23	rs4820470	0.115302	-6.96	0.296	411	7	lasso	0.17	1.3e-16	-0.76389	0.444933	1	0.893977
Lateral occipital thickness	No	Whole_Blood	RRP7B	22	42951229	42978044	0.3271	rs2071846	2.23	rs137086	0.103807	-7.06	0.264	422	7	lasso	0.15	1.2e-14	0.15514	0.87671	1	0.984462
Lateral occipital thickness	No	Brain_Cortex	RRP7B	22	42951229	42978044	0.4268	rs2071846	2.23	rs137088	0.269649	-6.31	-0.682	421	3	lasso	0.27	4.5e-11	0.791289	0.4288	1	0.886671
Lateral occipital thickness	No	Liver	RRP7B	22	42951229	42978044	0.25	rs2071846	2.23	rs137088	0.014571	-5.03	-0.682	421	2	lasso	0.078	0.00029	0.4495	0.65309	1	0.93466
Lateral occipital thickness	No	Brain_Cortex	RSBN1L-AS1	7	77286977	77325582	0.5059	rs6970749	3.17	rs10499835	0.345273	-6.95	0.194	518	1	top1	0.35	4.1e-14	-0.194	0.84618	1	0.974977
Lateral occipital thickness	No	Whole_Blood	RSG1	1	16558195	16563657	0.09	rs681104	2.373	rs6603850	0.0514	4.82	-0.572	318	1	top1	0.051	6.7e-06	-0.572	0.567	1	0.928887
Lateral occipital thickness	No	Brain_Cortex	RSG1	1	16558195	16563657	0.1675	rs681104	2.373	rs1008529	0.154	5.12	-0.017	318	1	top1	0.15	1.6e-06	-0.017	0.986437	1	0.996965
Lateral occipital thickness	No	Liver	RSG1	1	16558195	16563657	0.3582	rs681104	2.373	rs1008529	0.176862	5.74	-0.017	318	1	top1	0.18	4.1e-08	-0.017	0.986437	1	0.997977
Lateral occipital thickness	No	Brain_Cortex	RSL24D1	15	55473004	55489265	0.244	rs10518808	-3.1	rs16975905	0.008695	3.83	-0.321	441	441	blup	0.049	0.0055	-0.3454	0.72977	1	0.959879
Lateral occipital thickness	No	Brain_Cortex	RSPH1	21	43892596	43916464	0.285	rs2839526	-3.45	rs9979100	0.051002	4.85	0.468	725	25	enet	0.069	0.0012	1.8226	0.06836	1	0.577168
Lateral occipital thickness	No	Liver	RSPH1	21	43892596	43916464	0.231	rs2839526	-3.45	rs2839557	0.01821	-3.93	-2.446	725	725	blup	0.068	0.00069	1.4573	0.14504	1	0.706876
Lateral occipital thickness	No	Whole_Blood	RSPH3	6	159393903	159421219	0.3427	rs3923899	-3.33	rs12204826	0.105	-7.98	1.947	542	13	lasso	0.17	7.9e-17	-1.83059	0.06716	1	0.595619
Lateral occipital thickness	No	Brain_Cortex	RSPO2	8	108911544	109095913	0.1924	rs618673	2.4	rs16877095	0.06479	4.13	-0.312	383	4	lasso	0.073	0.0009	0.2445	0.80681	1	0.968514
Lateral occipital thickness	No	Whole_Blood	RSPO4	20	939095	982907	0.2688	rs1997923	3.3	rs926823	0.139061	7.37	0.484	711	1	top1	0.14	8.3e-14	0.484	0.628386	1	0.937166
Lateral occipital thickness	No	Whole_Blood	RSPRY1	16	57220049	57274387	0.1392	rs1800775	-4.44	rs2279407	-0.002732	3.38	-0.493	536	33	enet	-0.002	0.6	-1.3228	0.185907	1	0.772851
Lateral occipital thickness	No	Whole_Blood	RSRC1	3	157825578	158263519	0.1303	rs4585149	2.87	rs1879803	0.029094	-4.54	1.723	319	25	enet	0.061	1e-06	-0.15721	0.87508	1	0.984462
Lateral occipital thickness	No	Brain_Cortex	RSRC1	3	157825578	158263519	0.1725	rs4585149	2.87	rs11707386	0.143729	-4.88	-0.438	319	1	top1	0.14	3.4e-06	0.438	0.661386	1	0.949954
Lateral occipital thickness	No	Whole_Blood	RSRC2	12	122989190	123011547	0.0556	rs3825097	-3.77	rs10773152	0.000847	3.84	-1.034	292	292	blup	0.014	0.013	-0.40061	0.689	1	0.946377
Lateral occipital thickness	No	Liver	RSRC2	12	122989190	123011547	0.146	rs3825097	-3.77	rs12811983	-0.00314	3.59	-2.485	291	291	blup	0.0093	0.12	-1.2815	0.2	1	0.750667
Lateral occipital thickness	No	Whole_Blood	RSU1	10	16632610	16859527	0.4119	rs12573392	2.75	rs780632	0.196417	8.86	-0.076	652	33	enet	0.23	6.5e-23	0.03	0.976	1	0.998802
Lateral occipital thickness	No	Whole_Blood	RTCA	1	100731763	100758325	0.2249	rs17121644	2.309	rs12760400	0.109	6.91	1.843	413	1	top1	0.11	5.5e-11	1.843	0.0653	1	0.593855
Lateral occipital thickness	No	Brain_Cortex	RTCA	1	100731763	100758325	0.2855	rs17121644	2.309	rs3122126	0.00772	3.75	2.023	413	413	blup	0.02	0.054	1.45	0.14674	1	0.711323
Lateral occipital thickness	No	Whole_Blood	RTDR1	22	23401593	23487208	0.1364	rs5759717	-2.64	rs5751591	-0.001069	4.22	0.821	393	393	blup	0.039	7.4e-05	1.01378	0.310686	1	0.837644
Lateral occipital thickness	No	Brain_Cortex	RTDR1	22	23401593	23487208	0.1903	rs5759717	-2.64	rs13055979	0.040422	4.39	1.274	393	3	lasso	0.06	0.0024	0.825302	0.4092	1	0.879849
Lateral occipital thickness	No	Liver	RTEL1	20	62289163	62327606	0.2362	rs6011118	-3.41	rs2427530	0.039654	-4.13	-2.144	431	1	top1	0.04	0.008	2.144	0.03203	1	0.506542
Lateral occipital thickness	No	Whole_Blood	RTF1	15	41700606	41775761	0.0463	rs8030954	-3.17	rs7180418	0.006294	3.96	-0.542	302	302	blup	0.014	0.012	-1.35555	0.175243	1	0.761881
Lateral occipital thickness	No	Whole_Blood	RTKN2	10	63942794	64028466	0.1015	rs7915131	-3.15	rs3852448	0.043226	5	-0.075	458	2	lasso	0.054	3.6e-06	-0.1455	0.884	1	0.984462
Lateral occipital thickness	No	Brain_Cortex	RTKN2	10	63942794	64028466	0.338	rs7915131	-3.15	rs3815999	0.006054	4.12	-0.223	458	458	blup	0.048	0.0063	1.2797	0.20065	1	0.751764
Lateral occipital thickness	No	Whole_Blood	RTN3	11	63448918	63527363	0.1286	rs614397	2.43	rs474548	0.0404	5.15	-1.116	304	13	enet	0.053	4.9e-06	-0.93668	0.348923	1	0.856422
Lateral occipital thickness	No	Whole_Blood	RTN4	2	55199325	55339757	0.0785	rs3111411	-4.79	rs723975	-0.0023	4.17	-0.442	527	527	blup	0.0042	0.11	1.20642	0.228	1	0.811132
Lateral occipital thickness	No	Whole_Blood	RTN4RL1	17	1837971	1928639	0.087	rs9910849	-4.11	rs12949014	0.0121	3.96	-0.239	462	462	blup	0.025	0.0015	2.4347	0.014906	1	0.388091
Lateral occipital thickness	No	Brain_Cortex	RTN4RL2	11	57228022	57244469	0.16	rs10896623	-2.77	rs10736683	0.032275	4.16	-1.09	365	6	lasso	0.057	0.0031	-2.16764	0.030186	1	0.462142
Lateral occipital thickness	No	Whole_Blood	RTP4	3	187086120	187089864	0.1045	rs7645316	2.9	rs9028	0.028904	-5.21	2.164	577	9	enet	0.054	3.6e-06	-2.13838	0.032486	1	0.48863
Lateral occipital thickness	No	Whole_Blood	RUFY1	5	178977559	179037027	0.3889	rs12522073	-2.85	rs4700810	0.139773	-7.28	-0.585	482	6	lasso	0.17	7.2e-17	0.2711	0.786	1	0.974902
Lateral occipital thickness	No	Liver	RUFY2	10	70100864	70167051	0.1296	rs10762231	3.13	rs10762224	0.0785	4.68	0.412	393	4	lasso	0.096	6.1e-05	-0.09354	0.9255	1	0.98743
Lateral occipital thickness	No	Whole_Blood	RUFY4	2	218899683	218955304	0.1355	rs876961	3.53	rs10198393	0.0304	4.05	-1.617	446	1	top1	0.03	0.00046	-1.617	0.106	1	0.674679
Lateral occipital thickness	No	Whole_Blood	RUNDC3A	17	42385927	42396039	0.3209	rs6503400	2.8	rs2011895	0.0766	-5.96	0.902	343	343	blup	0.085	6.9e-09	-0.9057	0.365082	1	0.862639
Lateral occipital thickness	No	Brain_Cortex	RUSC1-AS1	1	155286654	155291478	0.1771	rs12407219	3.011	rs2297480	0.0779	4.35	0.838	264	5	lasso	0.098	0.00013	0.594	0.552322	1	0.91764
Lateral occipital thickness	No	Whole_Blood	RUSC2	9	35490124	35561827	0.1831	rs7028146	-2.97	rs4879907	0.038374	-5.47	1.469	371	371	blup	0.083	1e-08	0.70198	0.482689	1	0.903778
Lateral occipital thickness	No	Whole_Blood	RUVBL2	19	49496705	49519236	0.143	rs550455	2.75	rs3764622	0.0249	-4.08	0.236	425	1	top1	0.025	0.0014	-0.236	0.813433	1	0.975828
Lateral occipital thickness	No	Whole_Blood	RWDD2B	21	30376705	30391699	0.151	rs1888435	-2.23	rs2150403	0.11571	6.68	-0.624	431	1	top1	0.12	1.2e-11	-0.624	0.5326	1	0.914761
Lateral occipital thickness	No	Brain_Cortex	RWDD2B	21	30376705	30391699	0.687	rs1888435	-2.23	rs2247809	0.420156	8.15	-0.593	431	9	lasso	0.46	5.6e-20	-0.7504	0.45299	1	0.890489
Lateral occipital thickness	No	Whole_Blood	RWDD3	1	95699711	95712781	0.1556	rs1415564	-3.341	rs11589700	0.0377	5.34	-0.912	498	19	enet	0.15	1.3e-14	-1.58746	0.112	1	0.686665
Lateral occipital thickness	No	Brain_Cortex	RWDD3	1	95699711	95712781	0.4044	rs1415564	-3.341	rs933107	0.26	6.83	-0.89	498	5	lasso	0.4	2e-16	-0.987	0.323438	1	0.84136
Lateral occipital thickness	No	Liver	RWDD3	1	95699711	95712781	0.3545	rs1415564	-3.341	rs2039614	0.175179	5.67	0.202	498	1	top1	0.18	4.8e-08	0.202	0.839917	1	0.971668
Lateral occipital thickness	No	Whole_Blood	RXFP2	13	32313674	32377009	0.0833	rs7328437	2.97	rs7994415	0.01329	-3.89	-0.163	508	508	blup	0.026	0.0011	0.3176	0.7508	1	0.966694
Lateral occipital thickness	No	Whole_Blood	RYBP	3	72420976	72496069	0.3713	rs6807627	2.74	rs2118592	0.32414	10.92	-0.095	495	1	top1	0.32	3.2e-33	-0.095	0.924315	1	0.99111
Lateral occipital thickness	No	Whole_Blood	S100A1	1	153600402	153604509	0.1263	rs1980909	-3.195	rs7934	0.11	6.73	1.035	408	1	top1	0.11	4.2e-11	1.035	0.301	1	0.834571
Lateral occipital thickness	No	Brain_Cortex	S100A10	1	151955391	151966866	0.2134	rs1933063	2.288	rs11588437	0.0334	-3.98	1.401	345	345	blup	0.064	0.0018	-1.35	0.176929	1	0.734334
Lateral occipital thickness	No	Liver	S100A10	1	151955391	151966866	0.2407	rs1933063	2.288	rs6587640	0.144865	5.11	0.069	345	1	top1	0.14	7.9e-07	0.069	0.94499	1	0.991818
Lateral occipital thickness	No	Whole_Blood	S100A11	1	152004982	152020383	0.1499	rs1933063	2.288	rs2999551	0.0423	4.57	0.012	351	1	top1	0.042	4.2e-05	0.012	0.99	1	0.998832
Lateral occipital thickness	No	Whole_Blood	S100A12	1	153346184	153348125	0.4386	rs1980909	-3.195	rs4772	0.125	7.29	-0.158	469	18	enet	0.22	3.3e-22	0.55113	0.582	1	0.932488
Lateral occipital thickness	No	Whole_Blood	S100A13	1	153591263	153603836	0.1679	rs1980909	-3.195	rs7345	0.189	8.61	0.911	406	1	top1	0.19	1.2e-18	0.911	0.362	1	0.861074
Lateral occipital thickness	No	Brain_Cortex	S100A13	1	153591263	153603836	0.4877	rs1980909	-3.195	rs9330301	0.379	-7.83	0.801	406	6	lasso	0.47	2.6e-20	-0.779	0.435852	1	0.887312
Lateral occipital thickness	No	Whole_Blood	S100A6	1	153507075	153508720	0.1057	rs1980909	-3.195	rs6587743	-0.00229	-3.56	1.219	429	429	blup	-0.00073	0.39	-0.26272	0.793	1	0.975398
Lateral occipital thickness	No	Whole_Blood	S100B	21	48018875	48025121	0.5393	rs7282606	-4.41	rs2070435	0.32402	10.95	1.202	307	27	enet	0.38	4e-40	-0.2093	0.8342	1	0.97946
Lateral occipital thickness	No	Whole_Blood	S100P	4	6694796	6698897	0.7013	rs4689066	3.06	rs3822262	0.436	-12.7	-0.444	552	1	top1	0.44	1.3e-47	0.444	0.65704	1	0.94113
Lateral occipital thickness	No	Liver	S100P	4	6694796	6698897	0.39	rs4689066	3.06	rs3822262	0.023038	-3.83	-0.444	552	5	lasso	0.024	0.031	-0.1359	0.891936	1	0.982387
Lateral occipital thickness	No	Whole_Blood	S100PBP	1	33282368	33324476	0.3038	rs10914632	-2.411	rs696623	0.233	-9.36	1.712	252	11	lasso	0.28	1e-28	-1.55635	0.12	1	0.700626
Lateral occipital thickness	No	Brain_Cortex	S1PR5	19	10623623	10628607	0.314	rs17842117	-2.08	rs11666111	0.021752	3.54	0.011	371	371	blup	0.025	0.037	-0.12295	0.90215	1	0.986553
Lateral occipital thickness	No	Whole_Blood	SAAL1	11	18091482	18127638	0.1263	rs917032	-3.35	rs7942794	0.105	-6.62	0.672	430	1	top1	0.11	1e-10	-0.672	0.501584	1	0.904248
Lateral occipital thickness	No	Brain_Cortex	SAAL1	11	18091482	18127638	0.3	rs917032	-3.35	rs11024460	0.124127	-5.24	0.643	430	8	lasso	0.2	4.2e-08	-1.24094	0.214629	1	0.763055
Lateral occipital thickness	No	Whole_Blood	SACM1L	3	45730678	45786916	0.335	rs6441934	-2.86	rs2271619	0.037954	5.55	-0.953	478	40	enet	0.18	9.9e-18	-0.47691	0.633429	1	0.937166
Lateral occipital thickness	No	Liver	SALL4	20	50400581	50419059	0.3131	rs6126251	-3.2	rs6063719	-0.005096	-3.42	0.039	537	537	blup	0.017	0.058	1.21873	0.22295	1	0.773862
Lateral occipital thickness	No	Whole_Blood	SAMD10	20	62605466	62611361	0.1424	rs6011118	-3.41	rs817354	0.06724	5.27	-2.279	375	1	top1	0.067	2.7e-07	-2.279	0.022667	1	0.447298
Lateral occipital thickness	No	Whole_Blood	SAMD12	8	119201698	119634234	0.3056	rs11573878	2.55	rs2514602	0.214228	8.98	-0.237	553	1	top1	0.21	3.7e-21	-0.237	0.812657	1	0.975828
Lateral occipital thickness	No	Liver	SAMD12	8	119201698	119634234	0.256	rs11573878	2.55	rs4629902	-0.004051	-3.58	0.416	551	551	blup	0.075	0.00037	0.35777	0.72052	1	0.955626
Lateral occipital thickness	No	Whole_Blood	SAMD15	14	77843032	77857840	0.0656	rs4903582	3.81	rs11159261	0.048736	5.11	-2.995	546	1	top1	0.049	1.1e-05	-2.995	0.002744	1	0.218395
Lateral occipital thickness	No	Whole_Blood	SAMD3	6	130465516	130686570	0.2491	rs1890143	3.27	rs7749850	0.095	6.06	1.506	502	1	top1	0.095	9.2e-10	1.506	0.13207	1	0.717304
Lateral occipital thickness	No	Brain_Cortex	SAMD3	6	130465516	130686570	0.184	rs1890143	3.27	rs2209151	0.03366	-3.76	-1.017	502	502	blup	0.035	0.017	1.90857	0.05632	1	0.55053
Lateral occipital thickness	No	Liver	SAMD3	6	130465516	130686570	0.322	rs1890143	3.27	rs9321207	-0.00625	-3.71	-0.147	502	502	blup	0.038	0.0095	0.678398	0.49752	1	0.900155
Lateral occipital thickness	No	Whole_Blood	SAMD9L	7	92759368	92777682	0.2911	rs2237578	-3.24	rs12666302	0.257861	-9.69	-0.743	351	1	top1	0.26	9.8e-26	0.743	0.457482	1	0.893977
Lateral occipital thickness	No	Liver	SAMD9L	7	92759368	92777682	0.1648	rs2237578	-3.24	rs10282508	0.005748	-3.61	-1.241	350	350	blup	0.02	0.044	0.52817	0.597382	1	0.923087
Lateral occipital thickness	No	Whole_Blood	SAMHD1	20	35518632	35580246	0.1339	rs6068398	2.2	rs4810362	0.083584	5.89	0.395	227	1	top1	0.084	9.7e-09	0.395	0.692843	1	0.947397
Lateral occipital thickness	No	Liver	SAMHD1	20	35518632	35580246	0.1458	rs6068398	2.2	rs1744765	0.0682	3.96	0.363	227	1	top1	0.068	0.00068	0.363	0.7166	1	0.953322
Lateral occipital thickness	No	Whole_Blood	SAMM50	22	44351301	44406411	0.3424	rs5764372	-4.28	rs6006595	0.169716	-8.26	-1.454	735	24	enet	0.18	2.4e-17	0.78988	0.429597	1	0.890164
Lateral occipital thickness	No	Whole_Blood	SAP25	7	100169855	100171270	0.0632	rs12705073	-2.67	rs11762932	0.000451	3.11	-1.515	294	294	blup	0.03	0.00053	-0.4982	0.618364	1	0.937166
Lateral occipital thickness	No	Whole_Blood	SAP30BP	17	73663270	73704142	0.0962	rs3743991	3.13	rs820157	0.0417	4.98	-1.572	348	3	lasso	0.043	3.5e-05	-1.4352	0.151238	1	0.739131
Lateral occipital thickness	No	Whole_Blood	SAP30L	5	153825517	153840614	0.1574	rs283438	-3.27	rs6884266	0.106821	-6.56	0.369	463	1	top1	0.11	7.9e-11	-0.369	0.712	1	0.95302
Lateral occipital thickness	No	Liver	SAP30L	5	153825517	153840614	0.319	rs283438	-3.27	rs10477095	0.00832	3.93	0.007	463	463	blup	0.026	0.026	0.2219	0.82441	1	0.968143
Lateral occipital thickness	No	Whole_Blood	SAPCD2	9	139956581	139965040	0.5028	NA	NA	NA	NA	NA	NA	366	0	enet	0.33	3.7e-34	NA	NA	NA	NA
Lateral occipital thickness	No	Brain_Cortex	SAPCD2	9	139956581	139965040	0.1651	NA	NA	NA	NA	NA	NA	363	0	enet	0.051	0.005	NA	NA	NA	NA
Lateral occipital thickness	No	Whole_Blood	SAR1A	10	71907045	71930279	0.1197	rs3907199	3	rs10999204	0.035323	4.7	1.179	706	1	top1	0.035	0.00017	1.179	0.238	1	0.817369
Lateral occipital thickness	No	Whole_Blood	SARDH	9	136528682	136605077	0.1762	rs34775966	2.78	rs694821	0.104154	-6.63	-0.761	597	1	top1	0.1	1.4e-10	0.761	0.446657	1	0.893977
Lateral occipital thickness	No	Brain_Cortex	SARDH	9	136528682	136605077	0.3584	rs34775966	2.78	rs129886	0.0979	-5.67	-0.41	597	9	enet	0.15	2.1e-06	0.4164	0.67715	1	0.954197
Lateral occipital thickness	No	Whole_Blood	SARS2	19	39405906	39421187	0.4578	rs6508825	2.73	rs730078	0.326925	11.01	-2.149	396	7	lasso	0.33	2.5e-34	-1.95586	0.050482	1	0.54413
Lateral occipital thickness	No	Whole_Blood	SASS6	1	100549119	100598511	0.0868	rs17121644	2.309	rs12135920	0.0515	5.06	0.139	452	1	top1	0.051	6.6e-06	0.139	0.889	1	0.984462
Lateral occipital thickness	No	Whole_Blood	SAT2	17	7529552	7531194	0.0896	rs1442849	3.12	rs858520	0.017	4.43	-0.475	500	1	top1	0.017	0.007	-0.475	0.634787	1	0.937166
Lateral occipital thickness	No	Brain_Cortex	SAT2	17	7529552	7531194	0.4197	rs1442849	3.12	rs10468481	0.235727	6.04	-0.809	500	1	top1	0.24	1.4e-09	-0.809	0.419	1	0.88087
Lateral occipital thickness	No	Brain_Cortex	SAV1	14	51098776	51135049	0.183	rs17122714	-2.82	rs11850340	0.009367	3.91	0.88	469	469	blup	0.052	0.0046	-0.89065	0.373	1	0.86582
Lateral occipital thickness	No	Liver	SAV1	14	51098776	51135049	0.2258	rs17122714	-2.82	rs2356457	-0.005418	3.8	1.804	469	469	blup	0.035	0.012	-0.0344	0.97254	1	0.997977
Lateral occipital thickness	No	Whole_Blood	SAYSD1	6	39071840	39082965	0.2609	rs1952362	-3.27	rs179271	0.193	8.53	-1.664	636	5	lasso	0.2	7.8e-20	-1.16133	0.24551	1	0.818659
Lateral occipital thickness	No	Brain_Cortex	SBDSP1	7	72300004	72307909	0.1032	rs7803837	-1.7	rs11982415	0.07758	-4.17	-0.255	133	1	top1	0.078	0.00063	0.255	0.79872	1	0.967382
Lateral occipital thickness	No	Liver	SBDSP1	7	72300004	72307909	0.1654	rs7803837	-1.7	rs7792924	0.106515	-4.56	-0.777	132	1	top1	0.11	2.4e-05	0.777	0.437159	1	0.883042
Lateral occipital thickness	No	Whole_Blood	SBF2	11	9800214	10315754	0.1109	rs9292	2.64	rs4399321	-0.002	4.09	-0.683	489	489	blup	0.03	0.00051	0.585734	0.558054	1	0.927461
Lateral occipital thickness	No	Liver	SBNO1	12	123774231	123834988	0.153	rs1707730	3.42	rs12423255	-0.00658	2.95	0.829	340	340	blup	0.036	0.011	1.3495	0.177	1	0.732184
Lateral occipital thickness	No	Whole_Blood	SBNO2	19	1107636	1174282	0.1275	rs6510612	-3.37	rs2074451	0.033424	4.2	-0.619	432	1	top1	0.033	0.00025	-0.619	0.535916	1	0.916503
Lateral occipital thickness	No	Liver	SC5D	11	121163162	121179403	0.261	rs747220	-2.56	rs10892709	0.027792	3.87	0.103	527	527	blup	0.11	1.3e-05	-0.215	0.82977	1	0.969506
Lateral occipital thickness	No	Whole_Blood	SCAMP1	5	77656339	77776562	0.1019	rs340087	-3.99	rs2115435	0.028021	4.79	0.892	441	441	blup	0.046	2.1e-05	0.9336	0.351	1	0.856623
Lateral occipital thickness	No	Brain_Cortex	SCAMP1	5	77656339	77776562	0.3746	rs340087	-3.99	rs3922654	0.045218	3.82	0.503	439	1	top1	0.045	0.0076	0.503	0.615	1	0.932849
Lateral occipital thickness	No	Whole_Blood	SCAMP2	15	75136071	75165706	0.2998	rs2472297	-3.84	rs11072511	0.258085	-9.86	2.493	286	5	lasso	0.27	1.3e-26	-2.66477	0.007704	1	0.318301
Lateral occipital thickness	No	Liver	SCAMP5	15	75249806	75313837	0.6664	rs2472297	-3.84	rs3910748	0.44927	8.24	-1.801	267	6	lasso	0.46	5.9e-22	-1.7079	0.08765	1	0.659719
Lateral occipital thickness	No	Whole_Blood	SCAND1	20	34541539	34547394	0.0695	rs17092784	-3.18	rs6142475	0.004907	3.34	0.456	275	275	blup	0.0095	0.034	0.32021	0.748811	1	0.965604
Lateral occipital thickness	No	Whole_Blood	SCAND2P	15	85174682	85185695	0.0563	rs2923731	-2.93	rs2059927	0.004492	3.63	1.042	375	375	blup	0.014	0.013	1.22632	0.22008	1	0.802073
Lateral occipital thickness	No	Brain_Cortex	SCAND2P	15	85174682	85185695	0.179	rs2923731	-2.93	rs9744239	0.191216	5.36	1.158	375	1	top1	0.19	6.8e-08	1.158	0.246864	1	0.791954
Lateral occipital thickness	No	Whole_Blood	SCAP	3	47455203	47518616	0.0893	rs17784882	-3.46	rs11716763	0.056778	-5.04	-3.42	146	1	top1	0.057	2.3e-06	3.42	0.000626	1	0.10955
Lateral occipital thickness	No	Brain_Cortex	SCAP	3	47455203	47518616	0.4447	rs17784882	-3.46	rs11130112	0.091439	4.81	-3.267	146	14	lasso	0.11	3.9e-05	-2.3624	0.018159	1	0.377063
Lateral occipital thickness	No	Whole_Blood	SCAPER	15	76640526	77197785	0.2653	rs17382798	-2.81	rs11633869	0.324158	11.15	1.459	233	1	top1	0.32	3.2e-33	1.459	0.144565	1	0.729097
Lateral occipital thickness	No	Brain_Cortex	SCAPER	15	76640526	77197785	0.128	rs17382798	-2.81	rs17464903	0.137763	4.6	0.624	233	6	lasso	0.14	4e-06	0.6241	0.532595	1	0.912412
Lateral occipital thickness	No	Liver	SCAPER	15	76640526	77197785	0.365	rs17382798	-2.81	rs10851889	0.38024	7.83	1.364	233	7	lasso	0.39	4.1e-18	1.3603	0.173745	1	0.730587
Lateral occipital thickness	No	Whole_Blood	SCARB2	4	77079890	77135046	0.1602	rs1986734	-3.97	rs6812193	-0.00204	-3.6	-2.954	484	33	enet	0.054	4.3e-06	2.40787	0.01605	1	0.397773
Lateral occipital thickness	No	Whole_Blood	SCCPDH	1	246887349	246931439	0.2198	rs1691228	-2.955	rs10802440	0.0453	-5.43	0.654	441	7	lasso	0.095	8.9e-10	0.03323	0.973	1	0.998802
Lateral occipital thickness	No	Whole_Blood	SCD5	4	83550692	83720010	0.149	rs7688441	3.06	rs6830527	0.111	7.04	-0.996	456	7	lasso	0.12	5.1e-12	-0.78763	0.43091	1	0.890529
Lateral occipital thickness	No	Brain_Cortex	SCD5	4	83550692	83720010	0.3978	rs7688441	3.06	rs7691733	-0.00498	-3.25	-0.457	456	454	blup	0.065	0.0017	-0.6245	0.532294	1	0.912412
Lateral occipital thickness	No	Whole_Blood	SCFD1	14	31091318	31205018	0.2873	rs179734	2.8	rs448175	0.245706	-9.81	0.287	389	1	top1	0.25	2e-24	-0.287	0.774112	1	0.974099
Lateral occipital thickness	No	Whole_Blood	SCG3	15	51973550	52013223	0.0635	rs2899472	3.7	rs4775969	0.002167	3.52	-0.661	464	10	lasso	0.02	0.0036	-1.38832	0.165039	1	0.75162
Lateral occipital thickness	No	Brain_Cortex	SCG3	15	51973550	52013223	0.34	rs2899472	3.7	rs12324531	0.132245	-4.46	0.426	464	1	top1	0.13	8.7e-06	-0.426	0.670108	1	0.952695
Lateral occipital thickness	No	Liver	SCG5	15	32933877	32989299	0.3795	rs7180433	-3.96	rs7170561	0.07557	4.6	0.242	422	8	lasso	0.092	8.5e-05	0.6868	0.492217	1	0.900155
Lateral occipital thickness	No	Brain_Cortex	SCGB1A1	11	62172575	62190667	0.222	rs1675123	3.37	rs2512561	0.004612	3.47	1.114	411	411	blup	0.06	0.0024	2.36863	0.017854	1	0.377063
Lateral occipital thickness	No	Liver	SCGB1B2P	19	35067638	35068606	0.294	rs41523449	3.22	rs8112651	-0.006651	-3.81	-1.788	393	393	blup	0.022	0.036	0.9351	0.3498	1	0.847397
Lateral occipital thickness	No	Whole_Blood	SCGB1C1	11	193080	194573	0.1603	rs4963136	-2.76	rs11606393	0.0585	5.29	1.428	269	19	enet	0.063	6e-07	0.688225	0.491311	1	0.903958
Lateral occipital thickness	No	Whole_Blood	SCGB3A1	5	180017103	180018540	0.4931	rs888949	2.92	rs10052782	0.300933	10.62	-1.101	409	1	top1	0.3	1.6e-30	-1.101	0.271	1	0.826306
Lateral occipital thickness	No	Brain_Cortex	SCGB3A1	5	180017103	180018540	0.4321	rs888949	2.92	rs10069	0.304949	6.55	0.14	409	1	top1	0.3	2.3e-12	0.14	0.889	1	0.983684
Lateral occipital thickness	No	Whole_Blood	SCGB3A2	5	147250245	147261754	0.2623	rs1368304	3.48	rs1153088	0.069709	-6.26	-0.171	423	29	enet	0.081	1.5e-08	1.0693	0.285	1	0.829971
Lateral occipital thickness	No	Whole_Blood	SCIMP	17	5112256	5138155	0.2039	rs12948667	2.76	rs2585292	0.125	6.92	-0.162	465	30	enet	0.14	7.1e-14	-0.3917	0.695252	1	0.947489
Lateral occipital thickness	No	Brain_Cortex	SCLY	2	238969530	239008054	0.4306	rs2305171	-3.4	rs2264132	0.222456	5.94	-0.948	482	7	lasso	0.28	3.2e-11	-1.37699	0.169	1	0.724418
Lateral occipital thickness	No	Whole_Blood	SCML4	6	108025308	108145521	0.2204	rs9486829	-3.51	rs6904598	0.064	-6.36	-1.414	425	17	enet	0.079	2.5e-08	1.17523	0.2399	1	0.817369
Lateral occipital thickness	No	Liver	SCML4	6	108025308	108145521	0.264	rs9486829	-3.51	rs9373984	0.12	-4.93	-1.427	425	1	top1	0.12	7.6e-06	1.427	0.15358	1	0.715868
Lateral occipital thickness	No	Brain_Cortex	SCN11A	3	38887260	38992052	0.3358	rs11718582	-4	rs3922896	0.042086	4.52	-0.697	470	470	blup	0.12	2.5e-05	-1.7487	0.080345	1	0.60691
Lateral occipital thickness	No	Brain_Cortex	SCN1A	2	166845670	166930149	0.1713	rs1869473	-4.2	rs16822821	0.146334	-4.58	-0.49	435	1	top1	0.15	2.8e-06	0.49	0.624	1	0.932849
Lateral occipital thickness	No	Whole_Blood	SCN1B	19	35521588	35531352	0.1104	rs41523449	3.22	rs35879596	0.015311	-4.24	-2.099	493	1	top1	0.015	0.01	2.099	0.035817	1	0.494138
Lateral occipital thickness	No	Whole_Blood	SCN2B	11	118032666	118047388	0.148	rs10790226	3.1	rs7935561	0.0554	4.83	0.472	553	1	top1	0.055	3e-06	0.472	0.636927	1	0.9375
Lateral occipital thickness	No	Whole_Blood	SCN4B	11	118004092	118023603	0.0837	rs10790226	3.1	rs17121264	0.00372	-2.99	-1.257	569	569	blup	0.009	0.038	-1.05799	0.290062	1	0.830015
Lateral occipital thickness	No	Whole_Blood	SCN5A	3	38589548	38691164	0.5149	rs7427874	3.12	rs9851724	0.234992	9.35	1.8	456	1	top1	0.23	2.6e-23	1.8	0.071861	1	0.597115
Lateral occipital thickness	No	Brain_Cortex	SCN7A	2	167260083	167350757	0.2293	rs11888208	-3.12	rs1992829	0.103715	-4.03	1.734	429	1	top1	0.1	8.2e-05	-1.734	0.0829	1	0.612958
Lateral occipital thickness	No	Whole_Blood	SCN9A	2	167051695	167232503	0.3937	rs11888208	-3.12	rs2091545	0.21	-9.05	0.936	431	10	enet	0.24	2.3e-23	-1.03786	0.299	1	0.834571
Lateral occipital thickness	No	Brain_Cortex	SCN9A	2	167051695	167232503	0.274	rs11888208	-3.12	rs16851931	0.140872	5.28	0.788	431	11	enet	0.21	1.3e-08	0.801629	0.423	1	0.881683
Lateral occipital thickness	No	Liver	SCN9A	2	167051695	167232503	0.3632	rs11888208	-3.12	rs1358532	0.06753	-4.82	0.989	431	32	enet	0.13	2.8e-06	0.8539	0.393	1	0.867555
Lateral occipital thickness	No	Brain_Cortex	SCNN1D	1	1215816	1227409	0.457	rs4040617	-3.048	rs7524470	0.162	5.07	-1.837	252	1	top1	0.16	7.7e-07	-1.84	0.06621	1	0.575874
Lateral occipital thickness	No	Liver	SCO1	17	10583654	10601692	0.3909	rs2320796	-3.4	rs9904211	0.147115	-4.94	-3.071	500	1	top1	0.15	6.4e-07	3.071	0.002133	1	0.156629
Lateral occipital thickness	No	Whole_Blood	SCO2	22	50961997	50964035	0.5457	rs79298	-2.52	rs3091397	0.249643	9.63	-0.163	320	4	lasso	0.34	4.5e-35	-0.80101	0.423124	1	0.889893
Lateral occipital thickness	No	Liver	SCO2	22	50961997	50964035	0.223	rs79298	-2.52	rs762669	0.056169	4.61	-0.213	320	5	lasso	0.063	0.0011	0.0915	0.927124	1	0.98743
Lateral occipital thickness	No	Whole_Blood	SCOC	4	141178440	141306880	0.071	rs6812244	-3.48	rs17005970	0.0449	4.85	1.636	437	3	lasso	0.054	3.6e-06	1.35176	0.17645	1	0.761881
Lateral occipital thickness	No	Whole_Blood	SCP2	1	53392901	53517375	0.1886	rs3766775	3.162	rs487646	0.0323	-5.85	-1.125	439	439	blup	0.079	2.3e-08	2.07773	0.0377	1	0.505109
Lateral occipital thickness	No	Whole_Blood	SCPEP1	17	55055466	55084129	0.2458	rs9915128	-3.61	rs3760160	0.18	8.32	-0.3	502	1	top1	0.18	8.9e-18	-0.3	0.764177	1	0.970203
Lateral occipital thickness	No	Brain_Cortex	SCRG1	4	174305852	174327531	0.5359	rs17264373	3.08	rs1992466	0.42852	7.63	-1.018	332	1	top1	0.43	4.4e-18	-1.018	0.308678	1	0.833166
Lateral occipital thickness	No	Whole_Blood	SCRN1	7	29959719	30029905	0.1608	rs4722957	3.27	rs10951256	0.119248	-7.06	-0.871	430	16	enet	0.14	1.8e-13	0.9965	0.319018	1	0.841148
Lateral occipital thickness	No	Whole_Blood	SCRN2	17	45915080	45918699	0.4373	rs7502875	2.26	rs7212099	0.245	-9.63	-0.345	386	16	enet	0.28	4.1e-28	0.282	0.777958	1	0.974487
Lateral occipital thickness	No	Brain_Cortex	SCRN2	17	45915080	45918699	0.3785	rs7502875	2.26	rs2074185	0.067983	-3.85	0.269	386	1	top1	0.068	0.0013	-0.269	0.788	1	0.96697
Lateral occipital thickness	No	Liver	SCRN2	17	45915080	45918699	0.4085	rs7502875	2.26	rs2010952	0.101741	-5.75	-0.725	386	7	lasso	0.17	7.4e-08	0.10773	0.91421	1	0.98743
Lateral occipital thickness	No	Brain_Cortex	SCUBE1	22	43593289	43739394	0.3608	rs4149444	-4.21	rs2007836	0.236108	5.69	1.545	568	1	top1	0.24	1.4e-09	1.545	0.1223	1	0.68038
Lateral occipital thickness	No	Brain_Cortex	SCUBE2	11	9041071	9159661	0.265	rs7949349	-3.1	rs2173406	0.018757	-3.61	-2.327	365	365	blup	0.086	0.00033	2.413	0.015822	1	0.361223
Lateral occipital thickness	No	Whole_Blood	SCYL3	1	169818772	169863408	0.232	rs2213865	2.829	rs2205845	0.128	7.03	1.955	561	1	top1	0.13	8.8e-13	1.955	0.0506	1	0.54413
Lateral occipital thickness	No	Brain_Cortex	SDAD1P1	8	26236775	26240413	0.4316	rs17055186	3.91	rs17055196	0.3157	6.57	-0.601	666	1	top1	0.32	8.1e-13	-0.601	0.54784	1	0.916746
Lateral occipital thickness	No	Liver	SDC4P	22	30877298	30877898	0.34	rs2269961	-3.53	rs737942	0.164579	5.62	2.926	441	1	top1	0.16	1.3e-07	2.926	0.003434	1	0.19015
Lateral occipital thickness	No	Whole_Blood	SDCBP2	20	1290619	1309883	0.1013	rs1997923	3.3	rs4814138	0.011981	4.98	0.68	691	11	enet	0.04	6.4e-05	0.16361	0.870035	1	0.984462
Lateral occipital thickness	No	Liver	SDCBP2	20	1290619	1309883	0.3146	rs1997923	3.3	rs6134733	0.106093	4.68	-2.146	691	1	top1	0.11	2.5e-05	-2.146	0.03187	1	0.506542
Lateral occipital thickness	No	Whole_Blood	SDCBP2-AS1	20	1306049	1359378	0.1444	rs1997923	3.3	rs6033554	0.031557	-5.09	-0.007	694	1	top1	0.032	0.00036	0.007	0.994415	1	0.998832
Lateral occipital thickness	No	Whole_Blood	SDCCAG3	9	139296377	139305061	0.4188	rs2152174	-2.89	rs10870165	0.130439	-7.6	-1.711	369	6	lasso	0.17	4.1e-17	0.95115	0.341526	1	0.850615
Lateral occipital thickness	No	Liver	SDCCAG3	9	139296377	139305061	0.351	rs2152174	-2.89	rs10781511	-0.000906	3.76	0.027	369	369	blup	0.11	1.6e-05	0.6508	0.515176	1	0.900155
Lateral occipital thickness	No	Whole_Blood	SDCCAG8	1	243419320	243663394	0.2769	rs2502331	2.794	rs2275154	0.207	9.45	-1.45	284	6	lasso	0.22	4.7e-22	-1.39132	0.164	1	0.75162
Lateral occipital thickness	No	Brain_Cortex	SDCCAG8	1	243419320	243663394	0.169	rs2502331	2.794	rs4658552	0.0364	4.26	-1.309	284	4	lasso	0.054	0.004	-1.11	0.265198	1	0.807282
Lateral occipital thickness	No	Whole_Blood	SDHA	5	218356	256815	0.3397	rs413666	-2.73	rs7701452	0.210092	-8.97	0.912	290	24	enet	0.21	6.2e-21	-0.8639	0.388	1	0.875598
Lateral occipital thickness	No	Whole_Blood	SDHAP1	3	195686619	195717187	0.3511	rs7646174	-3.08	rs842225	0.085891	7.03	0.068	292	14	enet	0.14	3e-14	-0.11944	0.904926	1	0.989042
Lateral occipital thickness	No	Brain_Cortex	SDHAP1	3	195686619	195717187	0.3916	rs7646174	-3.08	rs863582	0.066497	-4.11	1.539	292	4	lasso	0.14	5.2e-06	-0.7283	0.466449	1	0.896823
Lateral occipital thickness	No	Liver	SDHAP1	3	195686619	195717187	0.4477	rs7646174	-3.08	rs2291652	0.15055	5.02	0.005	292	1	top1	0.15	4.7e-07	0.005	0.996011	1	0.999026
Lateral occipital thickness	No	Whole_Blood	SDHAP3	5	1568637	1594735	0.2841	rs6869329	2.61	rs4415117	0.167657	7.95	-0.789	566	24	enet	0.17	7.9e-17	-0.5905	0.555	1	0.927289
Lateral occipital thickness	No	Brain_Cortex	SDHB	1	17345217	17380665	0.1575	rs2244432	-3.148	rs3738815	0.0122	-3.49	-0.17	359	359	blup	0.065	0.0017	-1.43	0.152719	1	0.711323
Lateral occipital thickness	No	Whole_Blood	SDHC	1	161284047	161332984	0.2496	rs6427595	2.049	rs10494355	0.187	-8.74	-0.24	420	16	enet	0.2	6.8e-20	0.35947	0.719	1	0.956142
Lateral occipital thickness	No	Whole_Blood	SDHD	11	111957523	111990353	0.0646	rs12574627	-2.72	rs10891313	-0.00159	-3.43	0.104	363	363	blup	0.015	0.01	0.068459	0.94542	1	0.993864
Lateral occipital thickness	No	Whole_Blood	SDHDP6	1	25620655	25621134	0.5831	rs807253	2.885	rs3091242	0.143	7.96	1.418	374	69	enet	0.35	7.1e-37	1.00397	0.315	1	0.837644
Lateral occipital thickness	No	Brain_Cortex	SDHDP6	1	25620655	25621134	0.3599	rs807253	2.885	rs9689	0.172	5.29	1.554	372	22	enet	0.23	1.6e-09	1.69	0.090587	1	0.629147
Lateral occipital thickness	No	Liver	SDHDP6	1	25620655	25621134	0.3457	rs807253	2.885	rs4649084	0.024685	3.54	1.507	374	374	blup	0.15	4e-07	0.98924	0.322546	1	0.839607
Lateral occipital thickness	No	Whole_Blood	SDK1	7	3341080	4308632	0.2426	rs2705609	2.81	rs11773762	0.198334	8.58	-1.064	574	1	top1	0.2	1.5e-19	-1.064	0.287329	1	0.829971
Lateral occipital thickness	No	Whole_Blood	SDK2	17	71330523	71640228	0.2874	rs3829570	3.42	rs4789155	0.0903	-7.18	-1.781	579	30	enet	0.15	1.8e-14	1.8033	0.071338	1	0.597115
Lateral occipital thickness	No	Whole_Blood	SDR39U1	14	24910880	24912110	0.2914	rs2070344	-2.88	rs4982913	0.142272	-7.37	-0.409	559	13	lasso	0.16	7e-16	0.8055	0.420531	1	0.889893
Lateral occipital thickness	No	Brain_Cortex	SDR39U1	14	24910880	24912110	0.322	rs2070344	-2.88	rs10140911	0.171462	-4.72	-0.816	558	1	top1	0.17	3.6e-07	0.816	0.415	1	0.88019
Lateral occipital thickness	No	Brain_Cortex	SDR42E2	16	22177618	22203075	0.3236	rs215902	-1.96	rs6497575	-0.000846	-3.09	-0.42	133	133	blup	0.025	0.038	0.2493	0.80313	1	0.968514
Lateral occipital thickness	No	Whole_Blood	SDSL	12	113860042	113876081	0.1337	rs2279051	3.3	rs35106464	0.031666	4.9	0.307	516	1	top1	0.032	0.00035	0.307	0.759	1	0.968517
Lateral occipital thickness	No	Whole_Blood	SEC11C	18	56806709	56826068	0.1115	rs12969520	-2.86	rs17696441	0.0117	4.03	-0.871	608	3	lasso	0.018	0.0061	-1.4815	0.13848	1	0.722399
Lateral occipital thickness	No	Liver	SEC11C	18	56806709	56826068	0.289	rs12969520	-2.86	rs1517028	0.130437	-5.26	-1.449	608	5	lasso	0.14	1.8e-06	1.843	0.0653	1	0.598761
Lateral occipital thickness	No	Whole_Blood	SEC14L2	22	30792846	30821305	0.081	rs2269961	-3.53	rs2299825	0.015106	-4.58	2.917	442	2	lasso	0.034	0.00022	-2.79112	0.005253	1	0.274784
Lateral occipital thickness	No	Whole_Blood	SEC14L3	22	30843946	30868036	0.1835	rs2269961	-3.53	rs5753152	0.187958	8.36	2.51	445	4	lasso	0.21	1.1e-20	2.99568	0.002738	1	0.218395
Lateral occipital thickness	No	Whole_Blood	SEC14L5	16	5008318	5069159	0.3216	rs7192051	-3.17	rs9925477	0.156524	-7.69	-0.311	406	6	lasso	0.17	1.4e-16	0.6558	0.511961	1	0.909173
Lateral occipital thickness	No	Brain_Cortex	SEC14L6	22	30918786	30942669	0.5343	rs2269961	-3.53	rs5997665	0.036768	4.58	0.518	426	426	blup	0.19	8.7e-08	0.353696	0.7236	1	0.959581
Lateral occipital thickness	No	Whole_Blood	SEC16A	9	139334549	139372141	0.3267	rs3814499	3.1	rs11145756	0.289926	-10.61	-1.916	376	6	lasso	0.32	5.2e-33	1.82627	0.06781	1	0.595619
Lateral occipital thickness	No	Liver	SEC16A	9	139334549	139372141	0.279	rs3814499	3.1	rs3812560	0.048847	-4.91	-1.465	376	376	blup	0.1	4.4e-05	1.38878	0.1649	1	0.71776
Lateral occipital thickness	No	Liver	SEC16B	1	177893091	177953438	0.462	rs10913472	-3.282	rs7413442	0.098574	5.04	2.873	413	26	enet	0.28	9.8e-13	1.50512	0.132292	1	0.699169
Lateral occipital thickness	No	Whole_Blood	SEC1P	19	49141402	49184461	0.165	rs12463216	-3.2	rs550455	0.05844	-5.19	2.754	462	1	top1	0.058	1.6e-06	-2.754	0.005887	1	0.284833
Lateral occipital thickness	No	Brain_Cortex	SEC1P	19	49141402	49184461	0.303	rs12463216	-3.2	rs4802550	-0.007464	-3.52	0.838	461	461	blup	0.022	0.046	-0.40946	0.6822	1	0.954197
Lateral occipital thickness	No	Brain_Cortex	SEC22C	3	42589461	42642572	0.1777	rs437876	2.54	rs7616701	0.209008	5.45	0.462	474	1	top1	0.21	1.5e-08	0.462	0.644081	1	0.939997
Lateral occipital thickness	No	Brain_Cortex	SEC23A	14	39501123	39578850	0.151	rs12882826	-2.62	rs8011173	0.002707	-3.64	0.037	357	357	blup	0.017	0.069	0.85629	0.392	1	0.875254
Lateral occipital thickness	No	Whole_Blood	SEC23B	20	18488137	18542059	0.1385	rs16979870	-2.85	rs6045426	0.115019	-7.01	0.232	480	4	lasso	0.14	4e-14	0.11337	0.909737	1	0.989042
Lateral occipital thickness	No	Brain_Cortex	SEC23B	20	18488137	18542059	0.215	rs16979870	-2.85	rs16979437	0.087428	4.73	-0.056	479	1	top1	0.087	0.00029	-0.056	0.95534	1	0.989763
Lateral occipital thickness	No	Brain_Cortex	SEC24A	5	133996809	134063513	0.3055	rs328831	-2.96	rs329311	0.002535	-3.78	-0.333	290	290	blup	0.038	0.014	-0.3636	0.716	1	0.959216
Lateral occipital thickness	No	Whole_Blood	SEC31B	10	102246399	102279711	0.3431	rs7091871	-3.03	rs2295772	0.420526	-12.71	-0.37	431	1	top1	0.42	1.7e-45	0.37	0.711	1	0.95302
Lateral occipital thickness	No	Brain_Cortex	SEC31B	10	102246399	102279711	0.279	rs7091871	-3.03	rs11190555	0.229983	-6.16	-0.618	431	7	lasso	0.23	1.6e-09	0.4585	0.64659	1	0.941091
Lateral occipital thickness	No	Liver	SEC31B	10	102246399	102279711	0.1612	rs7091871	-3.03	rs11190578	0.087	-4.03	-0.652	430	1	top1	0.087	0.00013	0.652	0.5144	1	0.900155
Lateral occipital thickness	No	Whole_Blood	SEC61A2	10	12171636	12211720	0.1333	rs11596121	-3.33	rs2399786	0.072132	-5.35	1.812	529	1	top1	0.072	1e-07	-1.812	0.07	1	0.597115
Lateral occipital thickness	No	Brain_Cortex	SEC61A2	10	12171636	12211720	0.334	rs11596121	-3.33	rs2399786	-0.003463	-3.69	1.812	527	527	blup	0.11	4.5e-05	-1.07129	0.28404	1	0.818543
Lateral occipital thickness	No	Brain_Cortex	SEC61G	7	54819943	54827667	0.2207	rs532283	-2.15	rs2124018	0.076294	-4.8	1.346	494	8	lasso	0.088	0.00027	-1.1462	0.25169	1	0.793698
Lateral occipital thickness	No	Whole_Blood	SECISBP2	9	91933421	91974557	0.1849	rs11137545	2.86	rs3211650	0.018358	5.01	-0.252	447	31	enet	0.074	6.6e-08	-0.94288	0.345745	1	0.856032
Lateral occipital thickness	No	Whole_Blood	SECTM1	17	80278900	80291950	0.1263	rs2228309	-3.94	rs11575031	0.00796	-4.65	2.624	339	339	blup	0.026	0.0011	-0.1461	0.883864	1	0.984462
Lateral occipital thickness	No	Whole_Blood	SEL1L	14	81937893	82000205	0.0739	rs961097	-3.2	rs7152210	0.066263	5.45	-0.537	423	1	top1	0.066	3.3e-07	-0.537	0.591268	1	0.934549
Lateral occipital thickness	No	Brain_Cortex	SEL1L3	4	25749055	25865382	0.368	rs11731086	-2.61	rs13145436	0.1456	-4.77	1.032	471	1	top1	0.15	3e-06	-1.032	0.302072	1	0.829317
Lateral occipital thickness	No	Liver	SEL1L3	4	25749055	25865382	0.2751	rs11731086	-2.61	rs2305670	0.120883	-4.62	0.16	471	1	top1	0.12	6.8e-06	-0.16	0.872881	1	0.977919
Lateral occipital thickness	No	Liver	SELE	1	169691781	169733846	0.3547	rs2213865	2.829	rs1800016	0.230155	6.72	1.65	549	549	blup	0.28	9.1e-13	1.62966	0.103173	1	0.686667
Lateral occipital thickness	No	Brain_Cortex	SELENBP1	1	151336778	151345209	0.4008	rs949969	2.254	rs17564294	0.171	-5.55	1.57	336	1	top1	0.17	3.8e-07	-1.57	0.116415	1	0.669832
Lateral occipital thickness	No	Whole_Blood	SELL	1	169659808	169680839	0.3952	rs2213865	2.829	rs2223286	0.0678	-6.65	-0.569	533	10	lasso	0.21	1.9e-20	0.23195	0.817	1	0.975828
Lateral occipital thickness	No	Whole_Blood	SELO	22	50639408	50656045	0.1898	rs916418	2.68	rs2272836	0.006333	-4.29	-1.408	397	21	enet	0.081	1.8e-08	1.46214	0.143704	1	0.728818
Lateral occipital thickness	No	Liver	SELO	22	50639408	50656045	0.62	rs916418	2.68	rs4838861	0.344636	-7.31	-1.523	397	14	lasso	0.35	5.5e-16	2.2481	0.024573	1	0.471703
Lateral occipital thickness	No	Brain_Cortex	SEMA3B-AS1	3	50304073	50304803	0.2054	rs11712474	-2.79	rs3806708	-0.004996	3.44	0.806	337	8	enet	-0.004	0.5	1.485	0.137546	1	0.703027
Lateral occipital thickness	No	Whole_Blood	SEMA3C	7	80371854	80551675	0.1109	rs2108056	-3.24	rs1880957	0.043128	-4.53	1.272	460	1	top1	0.043	3.5e-05	-1.272	0.203373	1	0.79192
Lateral occipital thickness	No	Whole_Blood	SEMA4A	1	156117157	156147543	0.4397	rs4661218	2.988	rs7695	0.265	10.27	-0.678	353	6	lasso	0.29	1.2e-29	-0.75438	0.451	1	0.893977
Lateral occipital thickness	No	Brain_Cortex	SEMA4A	1	156117157	156147543	0.1904	rs4661218	2.988	rs822490	0.0767	-3.93	1.403	353	1	top1	0.077	0.00067	-1.4	0.160617	1	0.71925
Lateral occipital thickness	No	Whole_Blood	SEMA4B	15	90703836	90772908	0.2404	rs8041622	-2.59	rs1543115	0.15948	7.79	-1.348	431	1	top1	0.16	9.7e-16	-1.348	0.177658	1	0.763495
Lateral occipital thickness	No	Whole_Blood	SEMA4D	9	91975702	92113045	0.1854	rs11137545	2.86	rs17054934	0.139996	7.25	-0.236	414	4	lasso	0.15	1e-14	0.30842	0.757761	1	0.968517
Lateral occipital thickness	No	Brain_Cortex	SEMA4D	9	91975702	92113045	0.2422	rs11137545	2.86	rs9410474	0.0061	-3.87	-2.137	414	414	blup	0.065	0.0016	1.5717	0.11603	1	0.669832
Lateral occipital thickness	No	Liver	SEMA4D	9	91975702	92113045	0.192	rs11137545	2.86	rs7040729	0.05427	-4.48	0.441	414	414	blup	0.082	0.00021	0.64524	0.518772	1	0.900155
Lateral occipital thickness	No	Brain_Cortex	SEMA5B	3	122628041	122747452	0.7329	rs4678200	3.17	rs2303982	0.421188	7.56	1.656	485	1	top1	0.42	1e-17	1.656	0.097722	1	0.638121
Lateral occipital thickness	No	Whole_Blood	SEMG1	20	43835638	43838413	0.0639	rs12625505	4.1	rs7344269	0.062761	-5.13	1.784	469	1	top1	0.063	6.7e-07	-1.784	0.074424	1	0.597254
Lateral occipital thickness	No	Whole_Blood	SENP6	6	76311225	76427997	0.3628	rs7451911	-2.91	rs766244	0.232	-10.13	-0.54	337	7	lasso	0.31	4.6e-31	0.42428	0.67137	1	0.943363
Lateral occipital thickness	No	Brain_Cortex	SENP6	6	76311225	76427997	0.174	rs7451911	-2.91	rs2647415	0.10366	4.16	-0.912	337	1	top1	0.1	8.3e-05	-0.912	0.36177	1	0.861189
Lateral occipital thickness	No	Whole_Blood	SENP7	3	101043049	101232085	0.2018	rs512553	-5.21	rs1019677	0.222602	9.16	3.075	370	1	top1	0.22	5.1e-22	3.075	0.002105	1	0.191422
Lateral occipital thickness	No	Brain_Cortex	SENP7	3	101043049	101232085	0.1343	rs512553	-5.21	rs7622940	0.066044	-3.66	-2.419	370	370	blup	0.068	0.0013	2.4414	0.014632	1	0.356258
Lateral occipital thickness	No	Brain_Cortex	SEP15	1	87328132	87380107	0.3527	rs2734700	3.191	rs1621247	0.299	7.33	1.101	447	30	enet	0.32	4.2e-13	1.32	0.185473	1	0.736678
Lateral occipital thickness	No	Brain_Cortex	SEPHS1P1	7	64312775	64313732	0.459	rs41474947	2.48	rs7810293	0.171713	-5.28	-0.631	269	1	top1	0.17	3.5e-07	0.631	0.52804	1	0.912066
Lateral occipital thickness	No	Brain_Cortex	SEPHS1P6	2	200524274	200525452	0.4936	rs7565005	-3.05	rs1523816	0.202149	-5.84	0.875	285	9	lasso	0.26	1e-10	-0.280949	0.779	1	0.965479
Lateral occipital thickness	No	Brain_Cortex	SEPT1	16	30389531	30407312	0.1555	rs7190269	3.09	rs4787643	0.041543	-4.16	0.108	202	4	lasso	0.049	0.0055	-0.27618	0.78241	1	0.96697
Lateral occipital thickness	No	Whole_Blood	SEPT10	2	110300559	110371783	0.0479	rs13407916	-3.08	rs6705503	0.0163	-4.39	0.723	202	1	top1	0.016	0.0081	-0.723	0.47	1	0.900733
Lateral occipital thickness	No	Brain_Cortex	SEPT11	4	77870856	77961537	0.3228	rs4859711	4.51	rs2703158	0.13999	-4.47	2.431	569	1	top1	0.14	4.7e-06	-2.431	0.015057	1	0.356258
Lateral occipital thickness	No	Whole_Blood	SEPT12	16	4827670	4838397	0.2549	rs7192051	-3.17	rs7546	0.097685	7.36	1.702	390	6	lasso	0.15	5.7e-15	1.2149	0.224389	1	0.806689
Lateral occipital thickness	No	Brain_Cortex	SEPT12	16	4827670	4838397	0.7058	rs7192051	-3.17	rs8118	0.475648	-8.27	-1.149	390	18	enet	0.54	1.6e-24	1.39365	0.16342	1	0.71925
Lateral occipital thickness	No	Liver	SEPT12	16	4827670	4838397	0.3128	rs7192051	-3.17	rs9935080	0.0799	-4.91	-1.857	389	389	blup	0.13	2.4e-06	2.4063	0.01611	1	0.389047
Lateral occipital thickness	No	Whole_Blood	SEPT2	2	242254515	242293442	0.522	rs4675830	2.53	rs11681497	0.282	10.24	-0.551	376	28	enet	0.37	5.2e-39	-0.23769	0.812	1	0.975828
Lateral occipital thickness	No	Brain_Cortex	SEPT2	2	242254515	242293442	0.7582	rs4675830	2.53	rs11681497	0.20925	5.67	-0.551	376	376	blup	0.25	5.8e-10	-0.226758	0.821	1	0.971268
Lateral occipital thickness	No	Whole_Blood	SEPT3	22	42372276	42394225	0.0868	rs2076196	2.46	rs4501042	0.005284	-3.84	-0.673	347	347	blup	0.049	1.2e-05	-0.17769	0.858968	1	0.984289
Lateral occipital thickness	No	Whole_Blood	SEPT7P2	7	45763379	45808617	0.2518	rs10229769	3.56	rs2471271	0.151695	-7.97	0.267	405	15	enet	0.16	6.9e-16	-0.3013	0.763159	1	0.970203
Lateral occipital thickness	No	Brain_Cortex	SEPT7P2	7	45763379	45808617	0.153	rs10229769	3.56	rs2960287	0.078806	-4.46	0.648	405	1	top1	0.079	0.00057	-0.648	0.51698	1	0.910164
Lateral occipital thickness	No	Whole_Blood	SEPT7P8	19	54275760	54276534	0.1671	rs4801994	3.57	rs2304523	-0.002157	3.55	-0.916	467	467	blup	-0.00037	0.35	-0.22427	0.822548	1	0.976766
Lateral occipital thickness	No	Whole_Blood	SEPT9	17	75276651	75496678	0.1139	rs17629247	3.36	rs2898645	-0.0018	3.74	-1.168	619	619	blup	0.011	0.023	-2.463	0.013779	1	0.375383
Lateral occipital thickness	No	Whole_Blood	SEPW1	19	48281829	48287941	0.0976	rs12463216	-3.2	rs3815751	0.042462	-5.03	1.079	504	25	enet	0.07	1.5e-07	-0.55167	0.581171	1	0.932488
Lateral occipital thickness	No	Whole_Blood	SERAC1	6	158530536	158589312	0.3369	rs705930	3.14	rs2502607	0.13	-7.37	0.865	530	6	lasso	0.14	8.4e-14	-0.99636	0.31907	1	0.841148
Lateral occipital thickness	No	Brain_Cortex	SERBP1P3	3	53098299	53099107	0.6378	rs11130331	-3.49	rs2336725	0.481993	-8.08	0.214	357	11	lasso	0.49	3.6e-21	-0.6166	0.537526	1	0.91261
Lateral occipital thickness	No	Liver	SERBP1P3	3	53098299	53099107	0.1996	rs11130331	-3.49	rs2564921	0.113742	-4.72	0.275	357	1	top1	0.11	1.3e-05	-0.275	0.783316	1	0.964282
Lateral occipital thickness	No	Brain_Cortex	SERF1A	5	70196492	70214357	0.5682	NA	NA	NA	NA	NA	NA	6	0	top1	0.49	1.9e-21	NA	NA	NA	NA
Lateral occipital thickness	No	Whole_Blood	SERF2	15	44070183	44092508	0.1668	rs16950215	2.21	rs12912505	0.049109	-5.31	-0.79	243	13	enet	0.074	7.6e-08	1.66294	0.096324	1	0.653338
Lateral occipital thickness	No	Brain_Cortex	SERGEF	11	17809595	18034709	0.348	rs917032	-3.35	rs549485	0.028125	3.75	0.179	489	41	enet	0.12	2.7e-05	-0.83869	0.401645	1	0.879429
Lateral occipital thickness	No	Liver	SERGEF	11	17809595	18034709	0.24	rs917032	-3.35	rs12292915	0.194121	5.57	0.383	489	1	top1	0.19	8.1e-09	0.383	0.70172	1	0.948374
Lateral occipital thickness	No	Brain_Cortex	SERHL	22	42896596	42905116	0.3206	rs2071846	2.23	rs4822160	0.078583	-5.03	-0.324	406	6	lasso	0.1	9.3e-05	-0.300823	0.7635	1	0.964006
Lateral occipital thickness	No	Brain_Cortex	SERHL2	22	42949623	42968535	0.2975	rs2071846	2.23	rs137085	0.148984	-5.46	0.159	412	4	lasso	0.15	1.6e-06	-0.052483	0.9581	1	0.990088
Lateral occipital thickness	No	Liver	SERHL2	22	42949623	42968535	0.369	rs2071846	2.23	rs137087	0.000555	-3.99	0.163	412	412	blup	0.054	0.0024	0.5264	0.598617	1	0.923087
Lateral occipital thickness	No	Whole_Blood	SERINC1	6	122764499	122792967	0.0855	rs4412222	3.48	rs9401545	0.00723	-4.54	-1.509	437	437	blup	0.031	0.00038	1.37009	0.17066	1	0.759538
Lateral occipital thickness	No	Whole_Blood	SERINC2	1	31882412	31907525	0.5134	rs2271933	3.196	rs2292165	0.185	-9.22	1.412	382	382	blup	0.32	9.8e-33	-1.53091	0.126	1	0.706817
Lateral occipital thickness	No	Whole_Blood	SERPINA1	14	94843084	94857030	0.2284	rs9323915	-3.23	rs3748316	0.047967	-5.73	-1.5	800	8	lasso	0.12	3.1e-12	0.360234	0.718672	1	0.956142
Lateral occipital thickness	No	Liver	SERPINA10	14	94749650	94759608	0.2739	rs9323915	-3.23	rs2064931	-0.005415	2.94	0.123	802	802	blup	0.00038	0.31	1.1176	0.263743	1	0.806443
Lateral occipital thickness	No	Whole_Blood	SERPINA2P	14	94830053	94833039	0.1813	rs9323915	-3.23	rs996050	0.038756	4.95	1.949	798	5	lasso	0.056	2.9e-06	1.10782	0.26794	1	0.826306
Lateral occipital thickness	No	Whole_Blood	SERPINB10	18	61575194	61603345	0.3098	rs3826616	-2.98	rs9954175	0.338	11.15	-0.286	533	9	lasso	0.37	3.8e-39	0.4092	0.68236	1	0.94545
Lateral occipital thickness	No	Whole_Blood	SERPINB8	18	61637159	61672278	0.2856	rs3826616	-2.98	rs6567407	0.0392	-5.62	0.801	529	529	blup	0.11	6e-11	0.3401	0.73379	1	0.960037
Lateral occipital thickness	No	Whole_Blood	SERPINC1	1	173872947	173886516	0.0455	rs12072050	3.785	rs6684527	0.0119	3.95	0.392	262	1	top1	0.012	0.02	0.392	0.695	1	0.947489
Lateral occipital thickness	No	Brain_Cortex	SERPINC1	1	173872947	173886516	0.2481	rs12072050	3.785	rs16846667	0.156	5.12	0.457	261	37	enet	0.16	7.3e-07	0.683	0.494421	1	0.901416
Lateral occipital thickness	No	Brain_Cortex	SERPIND1	22	21128167	21142008	0.1065	rs733455	-3.43	rs165924	-0.005334	3.49	-0.132	432	432	blup	0.0085	0.15	1.09078	0.2754	1	0.813651
Lateral occipital thickness	No	Whole_Blood	SERPINE2	2	224839829	224904036	0.145	rs10432452	-3.11	rs282254	0.053	4.77	-0.448	480	1	top1	0.053	4.9e-06	-0.448	0.654	1	0.940335
Lateral occipital thickness	No	Whole_Blood	SERPINF2	17	1646130	1658562	0.2953	rs1563966	-4.07	rs2070862	0.192	8.62	0.696	438	1	top1	0.19	6e-19	0.696	0.486429	1	0.903778
Lateral occipital thickness	No	Brain_Cortex	SERPINF2	17	1646130	1658562	0.2664	rs1563966	-4.07	rs2070862	0.225286	5.66	0.696	438	1	top1	0.23	3.6e-09	0.696	0.486	1	0.899215
Lateral occipital thickness	No	Whole_Blood	SERPINI1	3	167453031	167543356	0.1659	rs9881263	-2.55	rs7610532	0.062	5.01	-0.256	386	1	top1	0.062	7.9e-07	-0.256	0.797951	1	0.975398
Lateral occipital thickness	No	Whole_Blood	SERTAD3	19	40946751	40950612	0.1718	rs4577216	2.44	rs34288924	0.051734	-5.04	-2.425	375	6	lasso	0.061	9.4e-07	2.58838	0.009643	1	0.334584
Lateral occipital thickness	No	Brain_Cortex	SERTAD4-AS1	1	210404801	210407392	0.3642	rs17016068	2.84	rs845451	0.00886	3.79	-1.001	560	560	blup	0.13	1.4e-05	-0.201	0.840581	1	0.974072
Lateral occipital thickness	No	Whole_Blood	SESN2	1	28586038	28609002	0.163	rs6672956	-2.466	rs11247770	0.0264	5.76	0.449	261	3	lasso	0.057	2.2e-06	0.57485	0.565	1	0.928205
Lateral occipital thickness	No	Whole_Blood	SESTD1	2	179966419	180129517	0.2057	rs12470217	-2.77	rs10209875	0.045	5.25	-1.252	510	6	lasso	0.078	3e-08	-0.82846	0.407	1	0.886362
Lateral occipital thickness	No	Brain_Cortex	SETD1A	16	30968615	30996437	0.2222	rs1978487	2.21	rs11150599	0.008819	3.16	-0.085	230	1	top1	0.0088	0.14	-0.085	0.93226	1	0.989254
Lateral occipital thickness	No	Whole_Blood	SETD2	3	47057919	47205457	0.0483	rs724450	-3.56	rs11714373	0.042625	-4.76	-3.036	212	13	enet	0.045	2.5e-05	3.08711	0.002021	1	0.191422
Lateral occipital thickness	No	Brain_Cortex	SETD2	3	47057919	47205457	0.1831	rs724450	-3.56	rs12493723	-0.00624	3.17	-1.462	212	212	blup	0.018	0.063	2.6618	0.007773	1	0.301691
Lateral occipital thickness	No	Whole_Blood	SETD3	14	99864083	99947216	0.094	rs1005766	-2.94	rs2069496	0.056595	5.18	0.414	538	1	top1	0.057	2.3e-06	0.414	0.678874	1	0.94545
Lateral occipital thickness	No	Brain_Cortex	SETD4	21	37406839	37451687	0.274	rs8596	3.16	rs4817761	0.120669	-5.15	-0.172	504	17	enet	0.14	5.1e-06	0.4829	0.6292	1	0.932849
Lateral occipital thickness	No	Whole_Blood	SETD5-AS1	3	9429771	9440263	0.2379	rs2664121	-2.99	rs2596916	0.154045	-7.71	0.653	535	1	top1	0.15	3.2e-15	-0.653	0.513756	1	0.911356
Lateral occipital thickness	No	Whole_Blood	SETD8	12	123868320	123893905	0.0716	rs1707730	3.42	rs1879379	0.013886	4.53	-2.128	346	346	blup	0.029	0.00063	-2.42346	0.0154	1	0.395518
Lateral occipital thickness	No	Liver	SETD8	12	123868320	123893905	0.195	rs1707730	3.42	rs12316131	0.05874	3.7	-1.845	346	1	top1	0.059	0.0015	-1.845	0.065	1	0.598761
Lateral occipital thickness	No	Whole_Blood	SETD9	5	56205087	56221359	0.3865	rs40566	-4.16	rs2255726	0.34289	-12.23	-0.029	495	28	enet	0.44	6.3e-48	-0.0838	0.933	1	0.991991
Lateral occipital thickness	No	Brain_Cortex	SETD9	5	56205087	56221359	0.5218	rs40566	-4.16	rs185220	0.354987	-7.98	0.01	495	4	lasso	0.48	1.5e-20	-0.0185	0.985	1	0.996547
Lateral occipital thickness	No	Liver	SETD9	5	56205087	56221359	0.4192	rs40566	-4.16	rs832531	0.301159	-6.92	-0.098	495	1	top1	0.3	1.5e-13	0.098	0.92193	1	0.98743
Lateral occipital thickness	No	Whole_Blood	SETX	9	135136743	135230372	0.0888	rs544674	-2.42	rs17148925	-0.002401	3.95	-0.68	466	466	blup	0.003	0.15	-0.01177	0.990611	1	0.998832
Lateral occipital thickness	No	Whole_Blood	SF3A3	1	38422647	38456593	0.5124	rs6600436	2.418	rs4634868	0.244	9.53	-0.182	470	8	lasso	0.36	4e-37	0.23208	0.816	1	0.975828
Lateral occipital thickness	No	Liver	SF3B1	2	198254508	198299815	0.1288	rs4850768	-3.1	rs1429414	0.108148	4.5	-0.595	328	1	top1	0.11	2.1e-05	-0.595	0.552	1	0.915289
Lateral occipital thickness	No	Whole_Blood	SF3B2	11	65818200	65836779	0.3298	rs540943	2.46	rs574153	0.187	-8.75	-0.906	358	6	lasso	0.19	8.2e-19	0.799465	0.424021	1	0.889893
Lateral occipital thickness	No	Brain_Cortex	SF3B2	11	65818200	65836779	0.39	rs540943	2.46	rs547404	0.259995	-6.05	-0.859	358	1	top1	0.26	1.6e-10	0.859	0.390341	1	0.874794
Lateral occipital thickness	No	Liver	SF3B2	11	65818200	65836779	0.436	rs540943	2.46	rs547404	0.192381	-6.3	-0.859	358	7	lasso	0.2	3.9e-09	0.903	0.36653	1	0.855255
Lateral occipital thickness	No	Whole_Blood	SF3B3	16	70557691	70608820	0.0467	rs2549066	-2.95	rs2288491	0.037396	4.79	1.066	158	7	enet	0.039	7.3e-05	1.1731	0.240754	1	0.817369
Lateral occipital thickness	No	Brain_Cortex	SF3B3	16	70557691	70608820	0.2913	rs2549066	-2.95	rs998109	-0.001156	-3.53	1.305	157	22	enet	0.064	0.0018	-1.3312	0.18312	1	0.736678
Lateral occipital thickness	No	Whole_Blood	SFI1	22	31884732	32014476	0.1684	rs1968023	4.22	rs878718	0.094755	-6.91	2.314	357	8	lasso	0.13	1.1e-12	-2.73078	0.006318	1	0.293683
Lateral occipital thickness	No	Brain_Cortex	SFI1	22	31884732	32014476	0.2744	rs1968023	4.22	rs2092905	0.126749	5.29	-0.241	357	7	lasso	0.16	7.7e-07	-1.99384	0.0462	1	0.540014
Lateral occipital thickness	No	Liver	SFI1	22	31884732	32014476	0.226	rs1968023	4.22	rs5749303	0.011973	3.75	-1.45	357	357	blup	0.04	0.0079	-2.0403	0.04132	1	0.542727
Lateral occipital thickness	No	Whole_Blood	SFMBT1	3	52937588	53080766	0.0955	rs11130331	-3.49	rs9311485	0.029009	5.51	-2.029	361	361	blup	0.054	4e-06	-1.8739	0.060944	1	0.574087
Lateral occipital thickness	No	Whole_Blood	SFMBT2	10	7200586	7453450	0.2163	rs10795529	3.16	rs2762612	0.104057	6.62	-0.412	647	4	lasso	0.11	2.7e-11	-0.0221	0.982	1	0.998802
Lateral occipital thickness	No	Brain_Cortex	SFRP1	8	41119481	41167016	0.3	rs2977845	3.15	rs10091813	-0.00585	-3.19	1.07	467	467	blup	0.057	0.0031	0.2833	0.77698	1	0.964701
Lateral occipital thickness	No	Whole_Blood	SFRP2	4	154701744	154710272	0.081	rs17031082	-2.29	rs4696491	0.00936	-4.14	-0.535	437	437	blup	0.011	0.027	0.96582	0.33414	1	0.84828
Lateral occipital thickness	No	Whole_Blood	SFSWAP	12	132195634	132284282	0.1652	rs4964963	-2.63	rs10902428	0.074568	6.1	-0.993	502	1	top1	0.075	6.1e-08	-0.993	0.321	1	0.841815
Lateral occipital thickness	No	Whole_Blood	SFT2D1	6	166733216	166756079	0.4568	rs9347129	-3.14	rs4709112	0.245	-9.9	-0.213	727	10	lasso	0.33	7.8e-34	0.18017	0.85702	1	0.983067
Lateral occipital thickness	No	Liver	SFT2D2	1	168195176	168222263	0.4847	rs11580561	2.718	rs12608	0.237036	6.64	-1.308	491	6	lasso	0.24	5.6e-11	-1.47542	0.140101	1	0.699169
Lateral occipital thickness	No	Brain_Cortex	SFTA1P	10	10826400	10836943	0.483	rs7914208	-3.71	rs7070632	0.199328	5.6	1.012	645	1	top1	0.2	3.4e-08	1.012	0.311538	1	0.834187
Lateral occipital thickness	No	Brain_Cortex	SFTPA2	10	81315608	81320153	0.257	rs3740259	2.96	rs10762866	-0.000316	-3.16	-1.293	358	358	blup	0.055	0.0036	-0.12101	0.90368	1	0.987547
Lateral occipital thickness	No	Whole_Blood	SFTPD	10	81697496	81742370	0.1673	rs1351767	2.52	rs7911085	-0.002498	3.46	-0.595	305	19	enet	0.068	2.4e-07	-0.4887	0.625	1	0.937166
Lateral occipital thickness	No	Brain_Cortex	SFTPD	10	81697496	81742370	0.431	rs1351767	2.52	rs7908468	0.253128	-6.45	0.831	305	13	enet	0.25	2.7e-10	-0.73023	0.465249	1	0.89609
Lateral occipital thickness	No	Whole_Blood	SFXN2	10	104474295	104503249	0.0943	rs11191293	-3.33	rs2902548	0.069744	-5.31	-1.567	364	1	top1	0.07	1.6e-07	1.567	0.117	1	0.698152
Lateral occipital thickness	No	Liver	SFXN2	10	104474295	104503249	0.3236	rs11191293	-3.33	rs2902548	0.222	-5.9	-1.567	364	1	top1	0.22	5.2e-10	1.567	0.1171	1	0.688801
Lateral occipital thickness	No	Brain_Cortex	SFXN3	10	102790991	102800998	0.382	rs2025106	-3.63	rs807050	0.073545	4.69	-0.927	416	416	blup	0.13	1.1e-05	0.58343	0.559605	1	0.921298
Lateral occipital thickness	No	Whole_Blood	SFXN4	10	120900425	120925179	0.4071	rs1247117	-3.18	rs2275111	0.262128	10.26	-0.64	489	16	enet	0.29	8.9e-29	-0.9205	0.357	1	0.860444
Lateral occipital thickness	No	Brain_Cortex	SFXN4	10	120900425	120925179	0.707	rs1247117	-3.18	rs10749291	0.591674	8.94	-0.03	487	1	top1	0.59	7.3e-28	-0.03	0.976067	1	0.995357
Lateral occipital thickness	No	Liver	SFXN4	10	120900425	120925179	0.4501	rs1247117	-3.18	rs10749291	0.346	7.31	-0.03	490	1	top1	0.35	1e-15	-0.03	0.9761	1	0.997977
Lateral occipital thickness	No	Whole_Blood	SGCA	17	48243346	48253292	0.1478	rs2428684	-2.9	rs847688	-0.000128	4.11	0.832	448	448	blup	0.0027	0.16	-0.0971	0.922655	1	0.991107
Lateral occipital thickness	No	Brain_Cortex	SGCA	17	48243346	48253292	0.3937	rs2428684	-2.9	rs2696296	0.212025	5.84	0.327	446	1	top1	0.21	1.2e-08	0.327	0.744	1	0.962824
Lateral occipital thickness	No	Liver	SGCA	17	48243346	48253292	0.693	rs2428684	-2.9	rs2412299	0.336694	7.21	0.544	448	20	lasso	0.35	3.7e-16	0.39629	0.69189	1	0.946896
Lateral occipital thickness	No	Whole_Blood	SGCD	5	155297354	156194799	0.1029	rs1857768	-2.98	rs1545773	0.027916	4.89	0.623	427	4	lasso	0.053	4.7e-06	-0.7706	0.441	1	0.893977
Lateral occipital thickness	No	Brain_Cortex	SGCD	5	155297354	156194799	0.1889	rs1857768	-2.98	rs1296136	0.005332	3.57	-0.88	426	426	blup	0.057	0.003	-1.3745	0.169	1	0.724418
Lateral occipital thickness	No	Liver	SGCD	5	155297354	156194799	0.3805	rs1857768	-2.98	rs17053082	0.018514	3.26	-0.396	426	1	top1	0.019	0.052	-0.396	0.69211	1	0.946896
Lateral occipital thickness	No	Whole_Blood	SGIP1	1	66999066	67213982	0.3127	rs783068	3.24	rs10493408	0.14	-7.79	-0.593	570	25	enet	0.2	1.3e-19	1.97833	0.0479	1	0.543608
Lateral occipital thickness	No	Whole_Blood	SGPP1	14	64150932	64194757	0.0794	rs17101326	-2.51	rs1033745	-0.002144	3.15	-0.338	384	384	blup	0.021	0.003	0.685242	0.493191	1	0.903958
Lateral occipital thickness	No	Whole_Blood	SGPP2	2	223289236	223425667	0.1401	rs6710583	3.67	rs13382934	0.00788	3.69	0.947	461	35	enet	0.048	1.2e-05	0.21475	0.83	1	0.978919
Lateral occipital thickness	No	Brain_Cortex	SGTB	5	64962061	65018862	0.2373	rs7725422	-2.92	rs251298	-0.007339	-3.45	-0.519	380	380	blup	0.033	0.02	1.0207	0.307	1	0.833166
Lateral occipital thickness	No	Whole_Blood	SH2B1	16	28857921	28885526	0.0427	rs12928404	-3.74	rs8062405	0.019312	-4.55	-3.248	186	186	blup	0.031	0.0004	3.1109	0.001865	1	0.186693
Lateral occipital thickness	No	Brain_Cortex	SH2B2	7	101928405	101962178	0.3213	rs4073362	2.79	rs2023482	0.296989	6.37	-1.895	231	1	top1	0.3	5e-12	-1.895	0.05809	1	0.55053
Lateral occipital thickness	No	Whole_Blood	SH2D3C	9	130500596	130541020	0.0638	rs7026544	2.63	rs10819305	0.025151	4.05	-0.032	382	1	top1	0.025	0.0013	-0.032	0.974472	1	0.998802
Lateral occipital thickness	No	Liver	SH2D6	2	85645844	85664152	0.3764	rs719023	3.82	rs11682055	0.1225	5.33	-0.011	460	34	enet	0.21	1.5e-09	0.06451	0.949	1	0.993155
Lateral occipital thickness	No	Brain_Cortex	SH2D7	15	78370150	78396947	0.243	rs3743083	-2.56	rs2867922	0.084615	4.82	0.502	417	6	lasso	0.11	4.9e-05	0.7416	0.458303	1	0.893344
Lateral occipital thickness	No	Whole_Blood	SH3BGRL2	6	80341000	80413372	0.1232	rs9294143	-4.14	rs2812683	0.0221	4.5	0.06	514	29	enet	0.048	1.3e-05	-0.05808	0.95369	1	0.996389
Lateral occipital thickness	No	Brain_Cortex	SH3BGRL2	6	80341000	80413372	0.312	rs9294143	-4.14	rs9350822	0.144223	4.85	-1.675	514	1	top1	0.14	3.3e-06	-1.675	0.09393	1	0.630073
Lateral occipital thickness	No	Whole_Blood	SH3BP1	22	38030661	38052124	0.3119	rs9917559	-3.13	rs5995472	0.048657	-5.55	-0.346	493	9	lasso	0.15	1e-14	-1.1765	0.239396	1	0.817369
Lateral occipital thickness	No	Whole_Blood	SH3BP2	4	2794750	2842825	0.0743	rs1034400	2.72	rs397292	0.00648	4.2	0.385	396	396	blup	0.026	0.0012	0.42995	0.66723	1	0.942728
Lateral occipital thickness	No	Whole_Blood	SH3BP5	3	15303665	15382875	0.1618	rs17081778	2.99	rs1287468	0.012237	4	-0.679	426	426	blup	0.064	5.2e-07	-0.31518	0.752623	1	0.967025
Lateral occipital thickness	No	Whole_Blood	SH3BP5-AS1	3	15295691	15306000	0.1476	rs17081778	2.99	rs1318937	0.046943	5.24	-1.018	447	6	lasso	0.052	5.9e-06	-1.40079	0.161278	1	0.751186
Lateral occipital thickness	No	Brain_Cortex	SH3D19	4	152023903	152246784	0.2363	rs12647118	-2.46	rs6858515	0.03871	3.7	0.804	279	1	top1	0.039	0.013	0.804	0.421397	1	0.881637
Lateral occipital thickness	No	Brain_Cortex	SH3D21	1	36771988	36790484	0.6159	rs11263915	2.312	rs12116935	0.343	-6.87	-0.711	355	1	top1	0.34	5.2e-14	0.711	0.477084	1	0.896823
Lateral occipital thickness	No	Brain_Cortex	SH3GL2	9	17579080	17797127	0.2372	rs1411251	-2.31	rs3808720	0.0683	4.24	0.066	549	4	lasso	0.072	0.00097	0.1846	0.85358	1	0.975042
Lateral occipital thickness	No	Whole_Blood	SH3PXD2B	5	171752185	171881527	0.105	rs2172048	3.65	rs10057387	0.003352	3.67	0.396	559	559	blup	0.0055	0.082	0.4062	0.685	1	0.94545
Lateral occipital thickness	No	Brain_Cortex	SH3PXD2B	5	171752185	171881527	0.3432	rs2172048	3.65	rs2569232	0.011382	4.12	-0.541	559	7	lasso	0.036	0.016	-0.9701	0.332	1	0.84136
Lateral occipital thickness	No	Whole_Blood	SH3RF1	4	170015407	170192256	0.1644	rs2331548	3.26	rs992939	0.166	-7.88	-0.739	380	1	top1	0.17	2.5e-16	0.739	0.45991	1	0.893977
Lateral occipital thickness	No	Whole_Blood	SH3RF3	2	109745804	110262207	0.3155	rs13407916	-3.08	rs2163260	0.0929	-6.7	1.129	332	332	blup	0.16	2.6e-15	-1.22075	0.222	1	0.802073
Lateral occipital thickness	No	Whole_Blood	SH3YL1	2	217730	266398	0.3742	rs1511324	2.26	rs17713396	0.351	-11.62	-1.674	374	1	top1	0.35	2.1e-36	1.674	0.0941	1	0.647249
Lateral occipital thickness	No	Brain_Cortex	SHARPIN	8	145153536	145162961	0.1779	rs12543389	3.9	rs13277214	0.03403	3.64	2.301	231	12	enet	0.062	0.0021	2.4367	0.01482	1	0.356258
Lateral occipital thickness	No	Whole_Blood	SHB	9	37919131	38069210	0.0695	rs10973683	-2.9	rs10814651	0.003578	-4.14	-1.577	499	499	blup	0.021	0.0032	1.57887	0.114365	1	0.690232
Lateral occipital thickness	No	Brain_Cortex	SHBG	17	7517428	7536700	0.2617	rs28625968	2.81	rs6608	0.064179	-4.69	-1.213	498	7	lasso	0.067	0.0014	0.8252	0.409	1	0.879849
Lateral occipital thickness	No	Whole_Blood	SHC1	1	154935100	154946871	0.2755	rs12125166	3.469	rs2089247	0.156	8.23	-0.651	393	6	lasso	0.16	5.2e-16	-0.81012	0.418	1	0.889893
Lateral occipital thickness	No	Whole_Blood	SHC2	19	416583	460996	0.0992	rs2287960	-2.64	rs11666069	0.006655	-3.82	2.041	354	1	top1	0.0067	0.064	-2.041	0.041251	1	0.524077
Lateral occipital thickness	No	Brain_Cortex	SHC2	19	416583	460996	0.6	rs2287960	-2.64	rs12979590	0.1562	4.98	-1.012	353	12	lasso	0.2	2.3e-08	-1.46926	0.14176	1	0.709709
Lateral occipital thickness	No	Liver	SHC2	19	416583	460996	0.336	rs2287960	-2.64	rs11666069	0.163018	-5.09	2.041	354	1	top1	0.16	1.5e-07	-2.041	0.0413	1	0.542727
Lateral occipital thickness	No	Brain_Cortex	SHCBP1	16	46614466	46655538	0.2728	rs9935841	2.21	rs4401068	0.193895	-6.11	-0.591	92	92	blup	0.23	1.6e-09	0.63	0.52869	1	0.912066
Lateral occipital thickness	No	Liver	SHD	19	4278598	4290721	0.344	rs10412199	-2.93	rs4807563	0.125986	4.98	-1.209	370	1	top1	0.13	4.3e-06	-1.209	0.2267	1	0.776434
Lateral occipital thickness	No	Brain_Cortex	SHF	15	45459412	45493373	0.362	rs2576092	3.83	rs2292468	0.054901	-4.31	-0.322	339	7	lasso	0.067	0.0014	-0.3181	0.750446	1	0.962824
Lateral occipital thickness	No	Whole_Blood	SHKBP1	19	41082757	41097305	0.4569	rs4150992	-2.43	rs393569	0.30304	-10.89	0.864	416	13	lasso	0.32	6.1e-33	-0.31359	0.753834	1	0.967453
Lateral occipital thickness	No	Whole_Blood	SHMT1	17	18231187	18266856	0.4659	rs17732024	-3.17	rs1682280	0.263	-9.93	0.308	265	265	blup	0.34	1.4e-35	0.6521	0.514306	1	0.911606
Lateral occipital thickness	No	Brain_Cortex	SHMT1	17	18231187	18266856	0.7693	rs17732024	-3.17	rs7207306	0.003838	3.36	-0.527	265	6	enet	0.032	0.021	-0.58543	0.558	1	0.919516
Lateral occipital thickness	No	Liver	SHMT1	17	18231187	18266856	0.5258	rs17732024	-3.17	rs17806489	0.100346	5.63	1.215	265	7	lasso	0.18	3.4e-08	0.7166	0.473622	1	0.892998
Lateral occipital thickness	No	Whole_Blood	SHOX2	3	157814948	157824292	0.0961	rs4585149	2.87	rs6774911	0.066095	-5.34	1.779	319	1	top1	0.066	3.4e-07	-1.779	0.07524	1	0.597463
Lateral occipital thickness	No	Brain_Cortex	SHPK	17	3511556	3539616	0.4977	rs8081968	-2.97	rs9897822	0.219572	6.75	-0.892	531	28	enet	0.43	3.2e-18	-0.5432	0.587	1	0.928374
Lateral occipital thickness	No	Liver	SHPK	17	3511556	3539616	0.5624	rs8081968	-2.97	rs17707155	0.108386	4.55	-0.518	530	10	lasso	0.12	4.7e-06	-0.50966	0.610286	1	0.925273
Lateral occipital thickness	No	Whole_Blood	SHROOM1	5	132157833	132166590	0.2394	rs274560	-2.63	rs12517292	0.126075	-7.33	0.025	416	24	enet	0.14	8.6e-14	0.2984	0.765	1	0.970203
Lateral occipital thickness	No	Liver	SHROOM3	4	77356253	77704406	0.2496	rs4859711	4.51	rs2068063	0.057614	4.82	-2.698	520	4	lasso	0.095	6.7e-05	-3.3709	0.000749	1	0.0953581
Lateral occipital thickness	No	Brain_Cortex	SIDT1	3	113251143	113348425	0.6747	rs9881633	-2.47	rs3773688	0.435063	7.79	-1.138	436	1	top1	0.44	2e-18	-1.138	0.25512	1	0.798708
Lateral occipital thickness	No	Whole_Blood	SIDT2	11	117049449	117068160	0.3643	rs11556024	-2.49	rs1060211	0.271	-10.05	-0.692	543	1	top1	0.27	3.3e-27	0.692	0.488937	1	0.903778
Lateral occipital thickness	No	Whole_Blood	SIGIRR	11	405716	417397	0.1424	rs7395822	-3.69	rs3210908	-0.00252	3.66	0.345	373	373	blup	0.023	0.0019	-0.764916	0.444321	1	0.893977
Lateral occipital thickness	No	Brain_Cortex	SIGIRR	11	405716	417397	0.42	rs7395822	-3.69	rs35828848	0.32793	-6.83	0.151	373	1	top1	0.33	2.4e-13	-0.151	0.879976	1	0.979871
Lateral occipital thickness	No	Whole_Blood	SIGLEC11	19	50452242	50464429	0.3658	rs1651544	3.2	rs10405621	0.172994	8.31	-0.281	337	6	lasso	0.21	2.6e-20	-0.59377	0.552663	1	0.92608
Lateral occipital thickness	No	Whole_Blood	SIGLEC12	19	51994611	52005043	0.6477	rs6509525	2.77	rs3829658	0.435639	12.69	0.991	629	24	enet	0.52	3.8e-61	0.70107	0.483257	1	0.903778
Lateral occipital thickness	No	Liver	SIGLEC12	19	51994611	52005043	0.413	rs6509525	2.77	rs3810110	0.227801	6.37	0.527	628	18	enet	0.24	8e-11	1.2323	0.2178	1	0.769142
Lateral occipital thickness	No	Whole_Blood	SIGLEC14	19	52145806	52150054	0.3632	rs6509525	2.77	rs7250849	0.182082	-8.29	0.716	595	19	enet	0.19	1.9e-18	-0.52345	0.600663	1	0.934549
Lateral occipital thickness	No	Brain_Cortex	SIGLEC14	19	52145806	52150054	0.481	rs6509525	2.77	rs7250849	0.301824	-6.6	0.716	595	1	top1	0.3	3.1e-12	-0.716	0.47399	1	0.896823
Lateral occipital thickness	No	Liver	SIGLEC14	19	52145806	52150054	0.369	rs6509525	2.77	rs7250849	0.183508	-5.73	0.716	594	1	top1	0.18	2.2e-08	-0.716	0.474	1	0.893112
Lateral occipital thickness	No	Whole_Blood	SIGLEC16	19	50472857	50479071	0.09	rs1651544	3.2	rs8105239	0.034718	4.54	-1.5	338	1	top1	0.035	0.00019	-1.5	0.133614	1	0.7201
Lateral occipital thickness	No	Brain_Cortex	SIGLEC16	19	50472857	50479071	0.203	rs1651544	3.2	rs12609054	0.039918	3.83	-1.329	337	8	lasso	0.052	0.0044	-1.89875	0.0576	1	0.55053
Lateral occipital thickness	No	Whole_Blood	SIGLEC5	19	52114781	52148798	0.3696	rs6509525	2.77	rs7250849	0.098806	-6.1	0.716	595	8	lasso	0.13	4.1e-13	-1.03391	0.301179	1	0.834571
Lateral occipital thickness	No	Liver	SIGLEC8	19	51954101	51961710	0.404	rs6509525	2.77	rs3745540	-0.006584	3.55	-0.292	633	633	blup	0.025	0.028	0.6114	0.5409	1	0.914733
Lateral occipital thickness	No	Whole_Blood	SIGMAR1	9	34634719	34637806	0.2821	rs11794043	-2.12	rs12553321	0.137195	-7.45	-0.833	365	5	lasso	0.15	3.2e-15	1.13462	0.256536	1	0.823789
Lateral occipital thickness	No	Whole_Blood	SIK2	11	111473115	111601577	0.0665	rs12296076	2.36	rs4936682	0.0568	5.37	0.225	390	7	lasso	0.074	6.8e-08	0.253182	0.800128	1	0.975828
Lateral occipital thickness	No	Brain_Cortex	SIL1	5	138282409	138629141	0.0901	rs11739735	2.02	rs1059110	0.027469	3.88	-1.026	247	1	top1	0.027	0.03	-1.026	0.305	1	0.83131
Lateral occipital thickness	No	Whole_Blood	SIMC1	5	175665365	175772994	0.1953	rs7448012	-3.92	rs6883338	0.133152	-7.11	0.261	356	1	top1	0.13	3e-13	-0.261	0.794	1	0.975398
Lateral occipital thickness	No	Whole_Blood	SIRPB1	20	1544167	1600707	0.7446	rs8122259	-2.93	rs2253427	0.502615	13.91	1.185	626	27	enet	0.58	6.5e-72	1.07977	0.280245	1	0.829649
Lateral occipital thickness	No	Brain_Cortex	SIRPB1	20	1544167	1600707	0.958	rs8122259	-2.93	rs6075340	0.630685	9.2	-1.272	626	1	top1	0.63	9e-31	-1.272	0.20337	1	0.752261
Lateral occipital thickness	No	Liver	SIRPB1	20	1544167	1600707	0.5779	rs8122259	-2.93	rs6075340	0.25444	6.35	-1.272	626	11	lasso	0.29	6.8e-13	-1.37394	0.16946	1	0.725428
Lateral occipital thickness	No	Whole_Blood	SIRPB2	20	1451386	1472233	0.5675	rs8122259	-2.93	rs6135061	0.343575	-11.32	-0.575	643	9	lasso	0.39	1.6e-41	0.0047	0.996251	1	0.999053
Lateral occipital thickness	No	Liver	SIRPB2	20	1451386	1472233	0.3537	rs8122259	-2.93	rs6135095	0.156219	-5.88	0.689	643	5	lasso	0.21	1.1e-09	-0.52254	0.60129	1	0.923087
Lateral occipital thickness	No	Whole_Blood	SIRPD	20	1514897	1539489	0.1316	rs8122259	-2.93	rs2263664	0.101969	-6.28	0.121	641	1	top1	0.1	2.2e-10	-0.121	0.903691	1	0.989042
Lateral occipital thickness	No	Whole_Blood	SIRPG	20	1609798	1638425	0.1636	rs8122259	-2.93	rs4814413	0.006974	4.3	1.387	646	646	blup	0.053	4.4e-06	0.4828	0.629241	1	0.937166
Lateral occipital thickness	No	Whole_Blood	SIRT1	10	69644427	69678147	0.1466	rs1013830	2.11	rs10823103	0.155301	8.17	0.75	365	4	lasso	0.16	5.7e-16	0.7738	0.439	1	0.893977
Lateral occipital thickness	No	Whole_Blood	SIRT3	11	215458	236431	0.1025	rs7395822	-3.69	rs4758633	0.0548	-4.75	-0.972	294	1	top1	0.055	3.4e-06	0.972	0.331051	1	0.84735
Lateral occipital thickness	No	Liver	SIRT3	11	215458	236431	0.314	rs7395822	-3.69	rs4980335	0.085568	-4.51	0.225	294	1	top1	0.086	0.00015	-0.225	0.82198	1	0.968143
Lateral occipital thickness	No	Brain_Cortex	SIRT5	6	13574816	13614342	0.427	rs7742721	2.99	rs2804921	0.097661	-5.16	-0.581	519	11	enet	0.21	1.7e-08	1.36566	0.17205	1	0.728563
Lateral occipital thickness	No	Brain_Cortex	SIRT6	19	4174106	4182601	0.52	rs10412199	-2.93	rs350852	0.248456	6.51	0.8	375	5	lasso	0.29	1.2e-11	0.96758	0.33325	1	0.84136
Lateral occipital thickness	No	Whole_Blood	SIVA1	14	105219437	105234831	0.089	rs8010223	-3.16	rs7142772	0.018779	-4.24	0.265	372	1	top1	0.019	0.0049	-0.265	0.791009	1	0.975398
Lateral occipital thickness	No	Brain_Cortex	SIVA1	14	105219437	105234831	0.321	rs8010223	-3.16	rs4983541	0.104415	4.58	-0.492	372	1	top1	0.1	7.8e-05	-0.492	0.623	1	0.932849
Lateral occipital thickness	No	Liver	SIX4	14	61176246	61191066	0.1411	rs12435571	2.89	rs10135773	-0.006666	-3.77	-0.813	270	270	blup	0.034	0.013	0.3826	0.701981	1	0.948374
Lateral occipital thickness	No	Brain_Cortex	SKA2	17	57187312	57232630	0.2077	rs16943588	1.94	rs9303407	0.070335	-4.18	0.501	294	7	lasso	0.077	0.00067	-0.385	0.7	1	0.954197
Lateral occipital thickness	No	Whole_Blood	SKAP1	17	46210802	46507637	0.0552	rs736387	2.12	rs7224155	-0.00261	3.31	-0.14	440	440	blup	0.022	0.0027	0.3786	0.704961	1	0.951693
Lateral occipital thickness	No	Liver	SKAP1	17	46210802	46507637	0.2494	rs736387	2.12	rs1860862	0.20955	5.95	0.009	440	1	top1	0.21	1.8e-09	0.009	0.992819	1	0.998852
Lateral occipital thickness	No	Whole_Blood	SKAP2	7	26706681	27034858	0.5028	rs10951156	2.69	rs2960785	0.454653	-12.95	1.539	501	7	lasso	0.46	1.6e-50	-1.4152	0.157002	1	0.744883
Lateral occipital thickness	No	Liver	SKAP2	7	26706681	27034858	0.31	rs10951156	2.69	rs4722686	0.021368	-3.52	-0.467	501	501	blup	0.068	0.00066	-0.65309	0.513695	1	0.900155
Lateral occipital thickness	No	Whole_Blood	SKIV2L	6	31926888	31937532	0.3304	NA	NA	NA	NA	NA	NA	223	0	top1	0.3	1.5e-30	NA	NA	NA	NA
Lateral occipital thickness	No	Brain_Cortex	SKIV2L	6	31926888	31937532	0.457	NA	NA	NA	NA	NA	NA	221	0	lasso	0.31	8.9e-13	NA	NA	NA	NA
Lateral occipital thickness	No	Liver	SKIV2L	6	31926888	31937532	0.161	NA	NA	NA	NA	NA	NA	222	0	blup	0.065	0.00087	NA	NA	NA	NA
Lateral occipital thickness	No	Liver	SKIV2L2	5	54603588	54721409	0.1549	rs17699426	-2.11	rs35350870	0.098552	-4.06	-1.389	382	1	top1	0.099	4.9e-05	1.389	0.16483	1	0.71776
Lateral occipital thickness	No	Whole_Blood	SKOR1	15	68112042	68126647	0.1107	rs11629756	-2.57	rs338372	0.008325	-4.78	1.466	352	352	blup	0.036	0.00014	-1.21224	0.225422	1	0.807413
Lateral occipital thickness	No	Liver	SKOR1	15	68112042	68126647	0.0975	rs11629756	-2.57	rs11071951	0.02018	-4.29	0.266	352	352	blup	0.056	0.002	-0.0206	0.983551	1	0.997977
Lateral occipital thickness	No	Whole_Blood	SKP1	5	133484633	133512729	0.1143	rs328831	-2.96	rs17700949	0.004385	-3.66	0.705	443	443	blup	0.011	0.024	1.2332	0.217	1	0.802073
Lateral occipital thickness	No	Liver	SKP1P1	7	65888392	65888880	0.1446	rs6960582	1.59	rs6956179	0.156003	-5.69	-0.723	239	3	lasso	0.17	1.2e-07	0.82477	0.409502	1	0.872175
Lateral occipital thickness	No	Whole_Blood	SLA	8	134048973	134115298	0.1477	rs1518893	-3.99	rs2702967	0.021758	4.47	-0.567	713	713	blup	0.036	0.00016	-0.07375	0.941206	1	0.992286
Lateral occipital thickness	No	Brain_Cortex	SLAMF8	1	159796540	159807039	0.5964	rs1130183	2.924	rs4656852	0.401	-7.38	0.282	497	10	lasso	0.42	1.7e-17	-0.299	0.764912	1	0.964006
Lateral occipital thickness	No	Liver	SLC10A7	4	147175127	147443123	0.2755	rs891382	-2.72	rs41398848	0.061179	-4.07	-0.668	338	7	lasso	0.083	0.00019	-0.367	0.713637	1	0.952692
Lateral occipital thickness	No	Whole_Blood	SLC11A1	2	219246752	219261617	0.3499	rs876961	3.53	rs6745037	0.143	-7.57	0.949	391	4	lasso	0.18	2.8e-17	-0.5675	0.57	1	0.928887
Lateral occipital thickness	No	Liver	SLC11A2	12	51373184	51422349	0.294	rs10876128	-2.81	rs224589	0.04976	4.52	-1.549	386	386	blup	0.12	9.2e-06	-1.8738	0.061	1	0.58323
Lateral occipital thickness	No	Whole_Blood	SLC12A1	15	48498498	48596275	0.5638	rs2247876	2.5	rs964611	0.56891	14.43	-0.532	378	1	top1	0.57	4.5e-69	-0.532	0.594726	1	0.934549
Lateral occipital thickness	No	Liver	SLC12A2	5	127419458	127525380	0.4269	rs11949017	3.42	rs467610	0.021901	3.87	-0.263	380	7	lasso	0.049	0.0035	-0.7435	0.45715	1	0.890705
Lateral occipital thickness	No	Whole_Blood	SLC12A4	16	67977529	68003504	0.0838	rs7190307	-3.18	rs12448227	0.035632	5.44	1.472	260	260	blup	0.038	9.4e-05	1.3083	0.190779	1	0.777744
Lateral occipital thickness	No	Whole_Blood	SLC12A6	15	34525460	34630261	0.0804	rs588655	2.54	rs436552	0.040646	-5.38	-0.64	448	1	top1	0.041	5.8e-05	0.64	0.522173	1	0.912848
Lateral occipital thickness	No	Whole_Blood	SLC12A7	5	1050499	1112150	0.7674	rs413666	-2.73	rs10044441	0.358783	12.28	-1.117	379	16	lasso	0.52	1.6e-60	-0.8598	0.39	1	0.876843
Lateral occipital thickness	No	Brain_Cortex	SLC12A8	3	124801480	124931708	0.3987	rs13082230	3.33	rs2948805	0.029042	-4.14	-0.817	494	6	lasso	0.17	3.6e-07	-0.9242	0.355385	1	0.859545
Lateral occipital thickness	No	Liver	SLC12A8	3	124801480	124931708	0.7692	rs13082230	3.33	rs9833435	0.450107	8.32	1.485	494	1	top1	0.45	1.9e-21	1.485	0.137544	1	0.699169
Lateral occipital thickness	No	Brain_Cortex	SLC13A3	20	45186463	45304714	0.362	rs941206	3.29	rs439143	0.16665	5.36	-0.759	567	1	top1	0.17	5.3e-07	-0.759	0.44785	1	0.88962
Lateral occipital thickness	No	Brain_Cortex	SLC13A4	7	135365985	135414006	0.3896	rs7777931	-2.95	rs4732153	-0.006755	-3.59	1.52	470	470	blup	0.09	0.00025	0.1294	0.89705	1	0.986231
Lateral occipital thickness	No	Brain_Cortex	SLC13A5	17	6588032	6616886	0.402	rs7218891	-2.78	rs11078642	0.001045	-3.14	0.621	547	547	blup	0.029	0.027	-2.06105	0.0393	1	0.508037
Lateral occipital thickness	No	Whole_Blood	SLC15A2	3	121612936	121662949	0.0592	rs2134223	2.87	rs9841861	-0.000719	3.36	-1.894	439	439	blup	0.013	0.015	-1.98431	0.047221	1	0.543608
Lateral occipital thickness	No	Whole_Blood	SLC15A3	11	60704632	60720002	0.083	rs12576721	2.62	rs7925540	0.0241	-4.59	-0.547	398	13	enet	0.032	0.00031	0.738622	0.460137	1	0.893977
Lateral occipital thickness	No	Liver	SLC15A4	12	129277739	129308528	0.42	rs11059891	2.86	rs683262	0.12899	4.93	0.766	710	1	top1	0.13	3.3e-06	0.766	0.444	1	0.883457
Lateral occipital thickness	No	Whole_Blood	SLC16A13	17	6939394	6943440	0.0933	rs5435	2.78	rs1808213	-0.000192	-3.68	0.006	495	495	blup	0.0048	0.098	-1.093	0.27439	1	0.829324
Lateral occipital thickness	No	Whole_Blood	SLC16A3	17	80186273	80219005	0.1267	rs2228309	-3.94	rs11077983	0.0425	5.29	2.05	306	4	lasso	0.09	2.3e-09	1.819	0.068915	1	0.597115
Lateral occipital thickness	No	Brain_Cortex	SLC16A5	17	73083822	73102257	0.2396	rs16978166	2.64	rs729405	-0.007307	3.31	-1.502	402	402	blup	0.039	0.013	-0.32085	0.748	1	0.962824
Lateral occipital thickness	No	Liver	SLC16A7	12	59989848	60176395	0.165	rs12809472	-2.98	rs10783962	0.0784	4.2	1.12	353	353	blup	0.092	8.5e-05	-0.2725	0.785	1	0.964282
Lateral occipital thickness	No	Brain_Cortex	SLC16A8	22	38474141	38480100	0.2196	rs4820297	-3.12	rs1004764	0.136408	4.87	-1.679	358	1	top1	0.14	6.2e-06	-1.679	0.0932	1	0.630073
Lateral occipital thickness	No	Whole_Blood	SLC17A5	6	74303102	74363878	0.0856	rs12191488	2.49	rs371827	0.0683	5.96	-1.001	383	2	lasso	0.078	2.8e-08	-1.01742	0.30895	1	0.837644
Lateral occipital thickness	No	Liver	SLC17A5	6	74303102	74363878	0.187	rs12191488	2.49	rs364734	0.00844	3.91	-1.109	383	1	top1	0.0084	0.13	-1.109	0.26743	1	0.806791
Lateral occipital thickness	No	Brain_Cortex	SLC17A6	11	22359792	22401049	0.295	rs2665677	-2.3	rs1447514	-0.006526	3.1	-0.304	385	57	enet	0.06	0.0025	1.12416	0.260944	1	0.800427
Lateral occipital thickness	No	Whole_Blood	SLC17A9	20	61584052	61599949	0.3018	rs4073275	-3.68	rs2093045	0.071216	6.06	1.321	475	11	enet	0.11	9.1e-11	0.86292	0.388183	1	0.875598
Lateral occipital thickness	No	Whole_Blood	SLC18A2	10	119000604	119038941	0.2842	rs451123	3.09	rs1772810	0.169549	8	-1.141	482	6	lasso	0.2	9.9e-20	-1.2092	0.227	1	0.809559
Lateral occipital thickness	No	Brain_Cortex	SLC18A2	10	119000604	119038941	0.546	rs451123	3.09	rs10377	0.35676	-7.09	1.073	482	1	top1	0.36	1.2e-14	-1.073	0.283271	1	0.817361
Lateral occipital thickness	No	Whole_Blood	SLC18B1	6	133090509	133119701	0.4566	rs10499186	2.65	rs12204740	0.319	-10.93	0.52	550	7	lasso	0.32	1.4e-32	-0.53515	0.59255	1	0.934549
Lateral occipital thickness	No	Whole_Blood	SLC19A1	21	46913490	46964325	0.184	rs12627165	2.88	rs2236479	0.068116	-5.89	-0.785	485	5	lasso	0.092	1.8e-09	0.0783	0.9376	1	0.991991
Lateral occipital thickness	No	Whole_Blood	SLC1A7	1	53552855	53608289	0.308	rs2153944	-3.244	rs2282340	0.0883	-5.97	0.883	488	8	lasso	0.11	5.4e-11	-0.38754	0.698	1	0.94774
Lateral occipital thickness	No	Brain_Cortex	SLC1A7	1	53552855	53608289	0.6085	rs2153944	-3.244	rs11206109	0.444	7.76	0.923	488	27	enet	0.48	9.2e-21	-0.0849	0.932378	1	0.989254
Lateral occipital thickness	No	Whole_Blood	SLC22A1	6	160542821	160579750	0.3996	rs9347381	2.52	rs7753051	0.185	-8.31	0.66	544	1	top1	0.18	3.3e-18	-0.66	0.50925	1	0.908579
Lateral occipital thickness	No	Liver	SLC22A10	11	62905339	63137190	0.556	rs2067479	2.22	rs1790218	0.450847	8.36	-1.196	306	1	top1	0.45	1.7e-21	-1.196	0.2317	1	0.776438
Lateral occipital thickness	No	Liver	SLC22A11	11	64323098	64340347	0.271	rs2244621	2.64	rs7117423	0.116857	4.48	-1.684	362	1	top1	0.12	9.7e-06	-1.684	0.09218	1	0.663309
Lateral occipital thickness	No	Liver	SLC22A13	3	38307303	38319806	0.2727	rs7427874	3.12	rs7625290	-0.004181	-3.3	2.299	445	445	blup	0.0093	0.12	0.11453	0.908821	1	0.98743
Lateral occipital thickness	No	Whole_Blood	SLC22A15	1	116519119	116612675	0.1964	rs17034249	2.306	rs6667778	0.172	8.46	-0.224	476	1	top1	0.17	6e-17	-0.224	0.823	1	0.976766
Lateral occipital thickness	No	Whole_Blood	SLC22A16	6	110745890	110797844	0.3414	rs9386913	-3.18	rs9386904	0.133	-7.11	-1.862	389	6	lasso	0.19	2.2e-18	1.23408	0.21717	1	0.802073
Lateral occipital thickness	No	Whole_Blood	SLC22A18	11	2921021	2946476	0.5662	rs179407	3.19	rs367035	0.381	-11.92	-1.32	484	1	top1	0.38	2.8e-40	1.32	0.186835	1	0.772851
Lateral occipital thickness	No	Brain_Cortex	SLC22A18	11	2921021	2946476	0.392	rs179407	3.19	rs450208	0.200529	5.37	1.132	483	1	top1	0.2	3.1e-08	1.132	0.257634	1	0.800289
Lateral occipital thickness	No	Whole_Blood	SLC22A18AS	11	2909010	2924970	0.1906	rs179407	3.19	rs367035	0.192	-8.47	-1.32	484	3	lasso	0.2	2.5e-19	1.2638	0.206303	1	0.793814
Lateral occipital thickness	No	Liver	SLC22A18AS	11	2909010	2924970	0.245	rs179407	3.19	rs450208	0.19735	5.66	1.132	484	1	top1	0.2	5.9e-09	1.132	0.25763	1	0.79871
Lateral occipital thickness	No	Whole_Blood	SLC22A20	11	64981311	65010228	0.1416	rs555903	2.16	rs2904979	0.0263	-3.99	-0.461	340	340	blup	0.032	0.00033	1.44043	0.149746	1	0.736179
Lateral occipital thickness	No	Brain_Cortex	SLC22A20	11	64981311	65010228	0.199	rs555903	2.16	rs12420069	0.034191	4.17	0.542	339	339	blup	0.12	2.5e-05	0.25435	0.799221	1	0.967382
Lateral occipital thickness	No	Whole_Blood	SLC22A3	6	160769300	160876014	0.0729	rs9347381	2.52	rs446926	-0.00266	-3.92	-0.436	544	544	blup	0.014	0.012	0.3812	0.70305	1	0.951257
Lateral occipital thickness	No	Brain_Cortex	SLC22A3	6	160769300	160876014	0.175	rs9347381	2.52	rs7740824	0.071967	4.64	0.75	543	543	blup	0.078	0.00063	0.05711	0.95446	1	0.989763
Lateral occipital thickness	No	Liver	SLC22A3	6	160769300	160876014	0.257	rs9347381	2.52	rs2457573	0.0423	4.67	0.151	544	20	enet	0.14	1.1e-06	-0.015437	0.98768	1	0.997977
Lateral occipital thickness	No	Whole_Blood	SLC22A31	16	89262406	89268072	0.3072	rs12444242	3.95	rs11646135	0.063431	6.75	-0.142	416	5	lasso	0.16	4.4e-16	-0.141	0.887883	1	0.984462
Lateral occipital thickness	No	Liver	SLC22A31	16	89262406	89268072	0.4644	rs12444242	3.95	rs12922670	0.12	5.92	-0.215	417	6	lasso	0.3	1.5e-13	-0.3178	0.75061	1	0.962958
Lateral occipital thickness	No	Whole_Blood	SLC22A5	5	131705444	131731306	0.2293	rs7721296	-2.96	rs2631360	0.213371	-9.12	1.467	421	1	top1	0.21	4.6e-21	-1.467	0.142	1	0.728143
Lateral occipital thickness	No	Brain_Cortex	SLC22A9	11	63137261	63177766	0.187	rs2067479	2.22	rs4963405	-0.003721	3.31	-1.447	292	292	blup	0.014	0.09	0.06238	0.950262	1	0.989336
Lateral occipital thickness	No	Whole_Blood	SLC23A3	2	220026181	220034817	0.2442	rs4674406	-2.61	rs6436123	0.145	8.7	1.675	377	3	lasso	0.23	2.7e-22	1.8119	0.07	1	0.597115
Lateral occipital thickness	No	Whole_Blood	SLC24A3	20	19193290	19703581	0.2026	rs723768	-3.82	rs2223848	0.069117	5.2	0.115	619	1	top1	0.069	1.9e-07	0.115	0.908445	1	0.989042
Lateral occipital thickness	No	Whole_Blood	SLC24A4	14	92788925	92962596	0.2423	rs10134832	-2.93	rs17783630	0.036199	4.88	0.759	556	16	enet	0.09	2.5e-09	0.828314	0.407493	1	0.886679
Lateral occipital thickness	No	Whole_Blood	SLC25A1	22	19163095	19166343	0.1275	rs2016108	-2.74	rs2800974	0.058515	5.22	0.968	433	1	top1	0.059	1.6e-06	0.968	0.333044	1	0.84735
Lateral occipital thickness	No	Whole_Blood	SLC25A10	17	79679294	79688042	0.2221	rs9895741	4.65	rs7502521	0.0132	-3.9	-1.765	328	328	blup	0.033	0.00028	1.3723	0.169965	1	0.759538
Lateral occipital thickness	No	Whole_Blood	SLC25A11	17	4840425	4843302	0.0907	rs1351231	-3.17	rs238247	0.0458	-5.07	0.591	445	1	top1	0.046	2e-05	-0.591	0.55452	1	0.927261
Lateral occipital thickness	No	Whole_Blood	SLC25A13	7	95749532	95951459	0.0826	rs2272224	2.93	rs1029391	0.058755	5.65	-0.25	424	1	top1	0.059	1.5e-06	-0.25	0.802587	1	0.975828
Lateral occipital thickness	No	Brain_Cortex	SLC25A14P1	4	84398677	84399577	0.138	rs7688441	3.06	rs7665103	0.0567	4.12	1.217	403	1	top1	0.057	0.0031	1.217	0.223604	1	0.774363
Lateral occipital thickness	No	Brain_Cortex	SLC25A16	10	70237756	70287231	0.23	rs10762231	3.13	rs2031098	0.124857	5.09	-0.396	403	18	enet	0.14	5.6e-06	-0.04708	0.962453	1	0.992975
Lateral occipital thickness	No	Whole_Blood	SLC25A19	17	73273434	73285591	0.0913	rs3743991	3.13	rs12946365	0.000739	-3.28	-0.244	369	369	blup	0.0076	0.052	1.7892	0.073577	1	0.597115
Lateral occipital thickness	No	Liver	SLC25A19	17	73273434	73285591	0.273	rs3743991	3.13	rs17568408	0.124985	-5.05	0.277	369	7	lasso	0.17	7.1e-08	0.35617	0.72171	1	0.95581
Lateral occipital thickness	No	Whole_Blood	SLC25A21	14	37148921	37344209	0.077	rs4900700	3.05	rs4900692	0.021038	4.39	-2.289	550	10	enet	0.034	0.00022	-1.86757	0.061822	1	0.574302
Lateral occipital thickness	No	Whole_Blood	SLC25A24	1	108676658	108742547	0.3124	rs1360564	-3.427	rs828999	0.194	-8.82	1.083	369	17	enet	0.22	1.7e-21	-0.98337	0.325	1	0.844651
Lateral occipital thickness	No	Brain_Cortex	SLC25A24	1	108676658	108742547	0.3752	rs1360564	-3.427	rs533233	0.42	-7.6	-0.04	369	1	top1	0.42	1.1e-17	0.04	0.968093	1	0.994656
Lateral occipital thickness	No	Whole_Blood	SLC25A26	3	66119285	66438540	0.1336	rs2047532	-2.58	rs1680401	0.020881	-4.4	-1.042	385	4	lasso	0.03	0.00049	0.42477	0.671001	1	0.943072
Lateral occipital thickness	No	Brain_Cortex	SLC25A26	3	66119285	66438540	0.3987	rs2047532	-2.58	rs1680402	0.392352	-7.33	-1.054	384	1	top1	0.39	2.7e-16	1.054	0.291883	1	0.822193
Lateral occipital thickness	No	Brain_Cortex	SLC25A27	6	46620678	46645930	0.773	rs17288905	-3.73	rs2270450	0.480216	8.09	0.554	514	7	lasso	0.49	3.4e-21	0.3509	0.72566	1	0.95987
Lateral occipital thickness	No	Liver	SLC25A27	6	46620678	46645930	0.22	rs17288905	-3.73	rs2270450	0.0971	4.78	0.554	514	4	lasso	0.13	3.3e-06	-0.068597	0.94531	1	0.991818
Lateral occipital thickness	No	Whole_Blood	SLC25A29	14	100757448	100772884	0.6482	rs1005766	-2.94	rs1983770	0.169242	8.28	0.88	409	71	enet	0.46	2.1e-50	0.052713	0.957961	1	0.996816
Lateral occipital thickness	No	Brain_Cortex	SLC25A32	8	104410863	104420012	0.1469	rs3098215	-2.39	rs2220826	0.00584	-3.97	-1.455	414	414	blup	0.028	0.03	1.3735	0.1696	1	0.724418
Lateral occipital thickness	No	Whole_Blood	SLC25A34	1	16062900	16067891	0.1477	rs2303193	-2.583	rs35352784	0.111	-6.59	0.28	444	1	top1	0.11	3.4e-11	-0.28	0.779	1	0.974487
Lateral occipital thickness	No	Brain_Cortex	SLC25A34	1	16062900	16067891	0.6175	rs2303193	-2.583	rs35352784	0.338	-6.86	0.28	444	12	lasso	0.39	3e-16	-0.734	0.463045	1	0.894908
Lateral occipital thickness	No	Whole_Blood	SLC25A39	17	42396993	42402238	0.1183	rs6503400	2.8	rs4792935	0.0177	4.51	0.696	341	9	enet	0.03	0.00052	-0.0283	0.977443	1	0.998802
Lateral occipital thickness	No	Brain_Cortex	SLC25A39	17	42396993	42402238	0.3816	rs6503400	2.8	rs17744970	0.002343	-4.29	0.012	340	23	enet	0.095	0.00016	-0.03115	0.975	1	0.995357
Lateral occipital thickness	No	Whole_Blood	SLC25A41	19	6426048	6433790	0.3133	rs4807863	-2.67	rs2860185	0.238278	-9.42	0.365	412	1	top1	0.24	1.2e-23	-0.365	0.715111	1	0.954468
Lateral occipital thickness	No	Brain_Cortex	SLC25A41	19	6426048	6433790	0.411	rs4807863	-2.67	rs2860185	0.389327	7.26	0.365	412	1	top1	0.39	3.8e-16	0.365	0.71511	1	0.959163
Lateral occipital thickness	No	Liver	SLC25A41	19	6426048	6433790	0.731	rs4807863	-2.67	rs2860185	0.421992	-8.06	0.365	412	1	top1	0.42	8.4e-20	-0.365	0.7151	1	0.952692
Lateral occipital thickness	No	Whole_Blood	SLC25A46	5	110073837	110100857	0.1057	rs17132292	3.02	rs17446534	0.086813	-6.04	1.742	333	1	top1	0.087	5e-09	-1.742	0.0815	1	0.60907
Lateral occipital thickness	No	Brain_Cortex	SLC25A51	9	37879491	37904350	0.3652	rs34632389	-3.49	rs1409145	0.308	6.7	-0.119	528	10	lasso	0.33	1.8e-13	0.4288	0.66805	1	0.952508
Lateral occipital thickness	No	Liver	SLC25A51	9	37879491	37904350	0.499	rs34632389	-3.49	rs7873455	0.177633	5.83	1.051	528	1	top1	0.18	3.8e-08	1.051	0.293259	1	0.819786
Lateral occipital thickness	No	Brain_Cortex	SLC25A5P5	7	32511125	32512021	0.2976	rs11761910	-3.21	rs13242874	0.017389	4.13	-2.112	509	509	blup	0.1	0.0001	-2.0327	0.04209	1	0.518481
Lateral occipital thickness	No	Whole_Blood	SLC26A1	4	972861	987228	0.3428	rs764324	3.75	rs3796622	0.274	10.08	-2.539	400	1	top1	0.27	1.9e-27	-2.539	0.01112	1	0.345814
Lateral occipital thickness	No	Brain_Cortex	SLC26A1	4	972861	987228	0.5727	rs764324	3.75	rs3796622	0.40687	7.47	-2.539	398	1	top1	0.41	5.3e-17	-2.539	0.011117	1	0.324315
Lateral occipital thickness	No	Whole_Blood	SLC26A5	7	102993177	103083658	0.1685	rs4588783	2.98	rs1476678	0.141063	7.35	0.459	421	1	top1	0.14	5.4e-14	0.459	0.646234	1	0.939653
Lateral occipital thickness	No	Liver	SLC26A6	3	48663156	48672926	0.1604	rs6800730	-2.93	rs13063312	0.112909	4.7	-0.603	260	1	top1	0.11	1.4e-05	-0.603	0.546509	1	0.914733
Lateral occipital thickness	No	Whole_Blood	SLC26A8	6	35911291	35992645	0.1884	rs16888552	-2.45	rs9470191	0.0947	6.37	0.413	388	16	enet	0.095	8.9e-10	-0.79408	0.42715	1	0.889893
Lateral occipital thickness	No	Brain_Cortex	SLC26A8	6	35911291	35992645	0.366	rs16888552	-2.45	rs602932	0.227004	-5.98	-2.138	388	1	top1	0.23	3.1e-09	2.138	0.03252	1	0.475472
Lateral occipital thickness	No	Whole_Blood	SLC27A1	19	17579578	17616977	0.1502	rs2161489	-2.97	rs1820805	0.015462	-4.27	-0.092	439	439	blup	0.032	0.00033	-0.54399	0.586451	1	0.932859
Lateral occipital thickness	No	Whole_Blood	SLC27A3	1	153746830	153752633	0.1614	rs913859	-2.546	rs12097583	0.0519	5.62	0.676	354	10	enet	0.06	1.3e-06	0.60381	0.546	1	0.922417
Lateral occipital thickness	No	Brain_Cortex	SLC27A5	19	58990879	59023432	0.237	rs260497	-2.52	rs34415062	0.047781	3.71	1.04	260	260	blup	0.077	0.00065	2.47618	0.01328	1	0.343345
Lateral occipital thickness	No	Brain_Cortex	SLC27A6	5	128181273	128369335	0.2832	rs11949017	3.42	rs2577424	0.158689	-5.44	0.351	450	6	lasso	0.2	3.5e-08	0.8174	0.414	1	0.88019
Lateral occipital thickness	No	Whole_Blood	SLC28A3	9	86890372	86955672	0.2913	rs2250159	3.51	rs10868153	0.149208	-7.54	-0.975	567	8	lasso	0.16	3.8e-16	1.02894	0.303509	1	0.834953
Lateral occipital thickness	No	Whole_Blood	SLC2A1-AS1	1	43424720	43449029	0.1776	rs12404679	-3.035	rs900835	0.114	6.62	-0.671	435	1	top1	0.11	1.9e-11	-0.671	0.502	1	0.904248
Lateral occipital thickness	No	Brain_Cortex	SLC2A1-AS1	1	43424720	43449029	0.4089	rs12404679	-3.035	rs841572	0.18	5.19	-1.086	435	1	top1	0.18	1.7e-07	-1.09	0.277479	1	0.813651
Lateral occipital thickness	No	Liver	SLC2A1-AS1	1	43424720	43449029	0.3435	rs12404679	-3.035	rs900835	0.17661	5.39	-0.671	434	1	top1	0.18	4.2e-08	-0.671	0.502221	1	0.900155
Lateral occipital thickness	No	Whole_Blood	SLC2A11	22	24199604	24228496	0.2295	rs17637865	-3.31	rs17550765	0.164713	-7.98	-3.249	435	1	top1	0.16	3e-16	3.249	0.001158	1	0.14007
Lateral occipital thickness	No	Liver	SLC2A11	22	24199604	24228496	0.409	rs17637865	-3.31	rs2739338	0.240778	6.28	1.233	435	17	enet	0.28	2.4e-12	1.2085	0.226844	1	0.776434
Lateral occipital thickness	No	Liver	SLC2A4RG	20	62371214	62374858	0.2422	rs6011118	-3.41	rs2427530	0.114556	-4.99	-2.144	441	8	lasso	0.12	5.8e-06	1.98732	0.04689	1	0.542727
Lateral occipital thickness	No	Whole_Blood	SLC2A5	1	9095166	9148537	0.1281	rs7524046	2.804	rs12751466	0.0478	-5.39	-0.761	417	18	enet	0.061	9.3e-07	0.11064	0.912	1	0.989746
Lateral occipital thickness	No	Whole_Blood	SLC2A6	9	136336217	136344259	0.1223	rs2797826	-2.76	rs7863758	-0.001653	-2.97	0.59	624	624	blup	0.0073	0.055	0.09493	0.924369	1	0.99111
Lateral occipital thickness	No	Brain_Cortex	SLC2A6	9	136336217	136344259	0.3425	rs2797826	-2.76	rs602184	0.0238	-4.52	-0.423	624	5	lasso	0.057	0.003	0.3568	0.72127	1	0.959216
Lateral occipital thickness	No	Whole_Blood	SLC2A8	9	130159421	130170703	0.1442	rs10987529	-2.72	rs3824414	0.067415	5.26	-0.529	362	1	top1	0.067	2.6e-07	-0.529	0.596805	1	0.934549
Lateral occipital thickness	No	Brain_Cortex	SLC2A8	9	130159421	130170703	0.2169	rs10987529	-2.72	rs7029536	0.0773	-4.74	1.33	362	7	lasso	0.12	3.1e-05	-0.7187	0.47235	1	0.896823
Lateral occipital thickness	No	Liver	SLC2A8	9	130159421	130170703	0.428	rs10987529	-2.72	rs11790967	0.220995	-6.62	1.103	362	3	lasso	0.24	6.8e-11	-1.23065	0.218453	1	0.769142
Lateral occipital thickness	No	Whole_Blood	SLC2A9	4	9772777	10056560	0.1515	rs6819820	2.47	rs9926	0.0814	6.18	-0.461	565	5	lasso	0.084	9.5e-09	-0.6506	0.51531	1	0.911606
Lateral occipital thickness	No	Brain_Cortex	SLC2A9	4	9772777	10056560	0.166	rs6819820	2.47	rs13115193	0.05312	4.38	0.596	565	565	blup	0.062	0.002	1.0458	0.295649	1	0.82424
Lateral occipital thickness	No	Liver	SLC2A9	4	9772777	10056560	0.2576	rs6819820	2.47	rs9291645	0.107537	4.96	1.065	564	1	top1	0.11	2.2e-05	1.065	0.286876	1	0.816538
Lateral occipital thickness	No	Liver	SLC30A6	2	32390933	32449448	0.1128	rs6543636	2.13	rs212704	0.03463	4.03	1.682	258	1	top1	0.035	0.012	1.682	0.0926	1	0.663309
Lateral occipital thickness	No	Brain_Cortex	SLC30A9	4	41992489	42092474	0.2703	rs4306988	2.83	rs4377621	0.01652	3.94	0.052	424	424	blup	0.063	0.0019	-0.2437	0.807458	1	0.968514
Lateral occipital thickness	No	Whole_Blood	SLC33A1	3	155538813	155572218	0.0505	rs819859	2.59	rs359570	0.001516	-3.66	0.173	342	342	blup	0.0056	0.081	-0.48059	0.630811	1	0.937166
Lateral occipital thickness	No	Brain_Cortex	SLC33A1	3	155538813	155572218	0.4115	rs819859	2.59	rs446716	0.018227	-3.93	0.608	342	61	enet	0.13	7.9e-06	-1.1663	0.243474	1	0.79062
Lateral occipital thickness	No	Whole_Blood	SLC35A1	6	88180341	88222054	0.2319	rs9344742	4.04	rs2268993	0.199	-8.78	-0.243	445	1	top1	0.2	1.2e-19	0.243	0.80801	1	0.975828
Lateral occipital thickness	No	Brain_Cortex	SLC35A3	1	100435421	100492535	0.177	rs2392047	-2.942	rs644835	0.112	-5.07	2.172	460	1	top1	0.11	4.3e-05	-2.17	0.029856	1	0.462142
Lateral occipital thickness	No	Whole_Blood	SLC35A4	5	139944275	139948688	0.0922	rs13175095	2.75	rs2569193	0.079908	-6.27	0.312	330	2	lasso	0.081	1.6e-08	-0.2358	0.814	1	0.975828
Lateral occipital thickness	No	Whole_Blood	SLC35A5	3	112280894	112304424	0.1598	rs16860073	2.87	rs2638031	0.069934	-5.24	0.982	437	1	top1	0.07	1.6e-07	-0.982	0.3261	1	0.845548
Lateral occipital thickness	No	Liver	SLC35A5	3	112280894	112304424	0.2249	rs16860073	2.87	rs2638037	0.008129	-3.9	1.01	437	1	top1	0.0081	0.14	-1.01	0.312495	1	0.833357
Lateral occipital thickness	No	Liver	SLC35B3	6	8413301	8435794	0.299	rs6936581	-3.34	rs7453084	-0.0058	-3.85	-0.537	482	482	blup	0.14	1.1e-06	1.79958	0.07193	1	0.613585
Lateral occipital thickness	No	Whole_Blood	SLC35C1	11	45825623	45834566	0.1377	rs2467287	2.64	rs2666890	0.0505	-5.1	1.133	395	5	lasso	0.054	4e-06	-0.578634	0.562836	1	0.928205
Lateral occipital thickness	No	Liver	SLC35C1	11	45825623	45834566	0.22	rs2467287	2.64	rs11038651	0.130602	4.91	0.803	395	1	top1	0.13	2.8e-06	0.803	0.42197	1	0.872175
Lateral occipital thickness	No	Whole_Blood	SLC35D1	1	67465015	67519782	0.2494	rs2025596	2.551	rs10157422	0.149	7.53	0.478	505	1	top1	0.15	9.9e-15	0.478	0.633	1	0.937166
Lateral occipital thickness	No	Whole_Blood	SLC35E2	1	1656277	1677431	0.6315	rs2376802	-3.691	rs6699975	0.224	9.15	1.365	294	34	enet	0.27	8e-27	0.62644	0.531	1	0.914561
Lateral occipital thickness	No	Whole_Blood	SLC35E2B	1	1592939	1624167	0.6021	NA	NA	NA	NA	NA	NA	307	0	enet	0.27	7.5e-27	NA	NA	NA	NA
Lateral occipital thickness	No	Brain_Cortex	SLC35E2B	1	1592939	1624167	0.77	rs2376802	-3.691	rs4648786	0.198	-5.52	1.147	306	31	enet	0.4	9e-17	-1.72	0.084633	1	0.615356
Lateral occipital thickness	No	Liver	SLC35E2B	1	1592939	1624167	0.4382	NA	NA	NA	NA	NA	NA	307	0	lasso	0.35	9.7e-16	NA	NA	NA	NA
Lateral occipital thickness	No	Whole_Blood	SLC35E3	12	69139886	69162470	0.0775	rs11177167	2.98	rs10748108	0.06454	-5.26	-1.943	508	1	top1	0.065	4.7e-07	1.943	0.052	1	0.54413
Lateral occipital thickness	No	Whole_Blood	SLC35E4	22	31031639	31065003	0.1429	rs2269961	-3.53	rs11912660	0.019046	-4.65	-0.19	442	442	blup	0.053	4.7e-06	-1.18096	0.237618	1	0.817369
Lateral occipital thickness	No	Brain_Cortex	SLC35F5	2	114470369	114514400	0.3477	rs4849274	3.34	rs41439449	0.162243	-5.61	2.869	319	30	enet	0.22	6.3e-09	-3.11601	0.00183	1	0.167963
Lateral occipital thickness	No	Liver	SLC35F5	2	114470369	114514400	0.2286	rs4849274	3.34	rs6748854	0.086723	4.28	-0.501	320	1	top1	0.087	0.00014	-0.501	0.616	1	0.926366
Lateral occipital thickness	No	Whole_Blood	SLC35G5	8	11188397	11189717	0.0755	rs2409764	2.96	rs3779891	0.045438	-4.99	-1.666	640	2	lasso	0.051	7.3e-06	1.65571	0.097781	1	0.660135
Lateral occipital thickness	No	Whole_Blood	SLC36A1	5	150816607	150871942	0.606	rs6873947	-3.33	rs357629	0.279961	-10.21	-0.4	634	64	enet	0.36	2.3e-37	0.1447	0.885	1	0.984462
Lateral occipital thickness	No	Brain_Cortex	SLC36A1	5	150816607	150871942	0.2672	rs6873947	-3.33	rs165332	0.024473	-3.53	1.038	634	5	lasso	0.039	0.013	-0.9457	0.344	1	0.846826
Lateral occipital thickness	No	Liver	SLC36A1	5	150816607	150871942	0.4017	rs6873947	-3.33	rs357629	0.199002	-6.22	-0.4	634	11	enet	0.22	4.5e-10	0.2295	0.81851	1	0.967705
Lateral occipital thickness	No	Liver	SLC37A1	21	43916118	44001550	0.31	rs2839526	-3.45	rs228059	0.21643	-5.96	-0.727	725	1	top1	0.22	9.3e-10	0.727	0.46723	1	0.892998
Lateral occipital thickness	No	Whole_Blood	SLC37A2	11	124932963	124958376	0.0968	rs11219939	3.18	rs4936967	0.00835	-4.2	-1.113	498	6	lasso	0.012	0.018	1.05255	0.292549	1	0.833239
Lateral occipital thickness	No	Whole_Blood	SLC37A3	7	139993493	140104110	0.3276	rs11761051	-2.86	rs10256523	0.144065	7.49	0.062	437	1	top1	0.14	2.8e-14	0.062	0.950563	1	0.995225
Lateral occipital thickness	No	Brain_Cortex	SLC37A3	7	139993493	140104110	0.3777	rs11761051	-2.86	rs4407796	0.006767	3.64	0.022	437	7	lasso	0.018	0.067	1.1076	0.26805	1	0.808086
Lateral occipital thickness	No	Whole_Blood	SLC38A10	17	79218800	79269347	0.209	rs9895741	4.65	rs11652842	0.07	-5.25	-0.237	413	41	enet	0.075	5.5e-08	0.6742	0.500156	1	0.904248
Lateral occipital thickness	No	Brain_Cortex	SLC38A11	2	165752696	165812035	0.3493	rs17184707	-3.27	rs16849964	0.132938	-5.01	-0.513	403	1	top1	0.13	8.2e-06	0.513	0.608	1	0.932849
Lateral occipital thickness	No	Brain_Cortex	SLC38A8	16	84043389	84076241	0.5479	rs9928616	-3.15	rs12921817	0.230441	-5.63	0.742	985	1	top1	0.23	2.3e-09	-0.742	0.45809	1	0.893344
Lateral occipital thickness	No	Whole_Blood	SLC39A1	1	153931575	153940009	0.0577	rs3916566	2.795	rs6672856	0.0694	5.9	0.01	332	1	top1	0.069	1.7e-07	0.01	0.992	1	0.998832
Lateral occipital thickness	No	Whole_Blood	SLC39A10	2	196440701	196602426	0.0789	rs6434787	-2.45	rs1898771	0.0561	-5.05	-0.693	338	1	top1	0.056	2.6e-06	0.693	0.488	1	0.903778
Lateral occipital thickness	No	Brain_Cortex	SLC39A10	2	196440701	196602426	0.1439	rs6434787	-2.45	rs12328677	0.053696	-4.01	-0.454	337	8	lasso	0.061	0.0023	-0.211071	0.833	1	0.974072
Lateral occipital thickness	No	Whole_Blood	SLC39A11	17	70642088	71088851	0.311	rs714925	-2.52	rs9893253	0.123	6.83	0.104	582	1	top1	0.12	2.8e-12	0.104	0.917169	1	0.989746
Lateral occipital thickness	No	Brain_Cortex	SLC39A12	10	18240768	18332221	0.201	rs1888693	-3.9	rs2165899	0.152216	-4.67	1.551	408	1	top1	0.15	1.7e-06	-1.551	0.120902	1	0.679161
Lateral occipital thickness	No	Brain_Cortex	SLC39A12-AS1	10	18290715	18299491	0.368	rs1888693	-3.9	rs12570727	0.315469	6.73	-2.583	417	1	top1	0.32	8.3e-13	-2.583	0.009795	1	0.305917
Lateral occipital thickness	No	Brain_Cortex	SLC39A13	11	47428683	47438047	0.12	rs1872167	2.87	rs2293578	0.102479	4.24	-0.569	288	1	top1	0.1	9.1e-05	-0.569	0.569356	1	0.925121
Lateral occipital thickness	No	Whole_Blood	SLC39A3	19	2732202	2740150	0.2343	rs14089	-3.74	rs4806874	0.143044	7.52	-0.66	441	6	lasso	0.14	3.4e-14	-0.34013	0.733761	1	0.960037
Lateral occipital thickness	No	Brain_Cortex	SLC39A4	8	145637798	145642279	0.1797	rs13254769	-3.74	rs12056725	0.08159	-4.05	0.4	181	1	top1	0.082	0.00046	-0.4	0.68916	1	0.954197
Lateral occipital thickness	No	Liver	SLC39A4	8	145637798	145642279	0.2752	rs13254769	-3.77	rs7834420	0.148491	5.24	-0.943	182	1	top1	0.15	5.7e-07	-0.943	0.34568	1	0.847397
Lateral occipital thickness	No	Whole_Blood	SLC39A6	18	33688495	33709348	0.1143	rs6507173	-2.51	rs1785934	0.0387	5.31	0.779	492	492	blup	0.062	8.5e-07	0.1866	0.85198	1	0.981685
Lateral occipital thickness	No	Whole_Blood	SLC39A9	14	69864732	69929105	0.2947	rs12586650	4.09	rs12884741	0.166483	8.27	0.271	431	4	lasso	0.17	1.7e-16	0.006638	0.994703	1	0.998832
Lateral occipital thickness	No	Whole_Blood	SLC3A2	11	62623518	62656352	0.0914	rs653309	3	rs2509963	-0.00273	-3.34	-1.277	321	19	enet	0.019	0.005	-0.278668	0.7805	1	0.974487
Lateral occipital thickness	No	Whole_Blood	SLC40A1	2	190425305	190448484	0.063	rs785242	3	rs16831319	-0.00125	3.11	-0.768	277	277	blup	0.012	0.022	0.31426	0.753	1	0.967025
Lateral occipital thickness	No	Brain_Cortex	SLC40A1	2	190425305	190448484	0.1952	rs785242	3	rs994227	0.135192	4.49	-0.981	277	1	top1	0.14	6.8e-06	-0.981	0.327	1	0.84136
Lateral occipital thickness	No	Whole_Blood	SLC41A1	1	205758221	205782876	0.1088	rs12728206	-3.361	rs954206	0.0468	-5.3	0.165	388	3	lasso	0.071	1.3e-07	-0.40962	0.682	1	0.94545
Lateral occipital thickness	No	Whole_Blood	SLC41A3	3	125725198	125820404	0.2971	rs1877966	3.03	rs4077563	0.12032	-7.84	1.228	456	21	enet	0.19	1.6e-18	-1.2559	0.209151	1	0.794719
Lateral occipital thickness	No	Brain_Cortex	SLC41A3	3	125725198	125820404	0.2434	rs1877966	3.03	rs2365011	-0.004294	-3.43	-1.585	456	456	blup	0.022	0.047	1.4876	0.136847	1	0.703027
Lateral occipital thickness	No	Brain_Cortex	SLC43A1	11	57252007	57283259	0.25	rs10896623	-2.77	rs2729384	0.087689	5.34	0.547	370	14	enet	0.19	8.8e-08	-0.34587	0.729437	1	0.959879
Lateral occipital thickness	No	Whole_Blood	SLC44A2	19	10713133	10755235	0.284	rs1529728	2.44	rs8112355	0.02049	-5.02	0.739	360	360	blup	0.09	2.7e-09	-0.71652	0.473673	1	0.902316
Lateral occipital thickness	No	Liver	SLC44A3	1	95285898	95360802	0.5169	rs1245488	3.241	rs3886314	0.220504	6.41	-0.308	525	1	top1	0.22	6.3e-10	-0.308	0.758082	1	0.962958
Lateral occipital thickness	No	Liver	SLC44A5	1	75667816	76076801	0.5375	rs1251584	2.686	rs1249815	0.210821	6.56	-1.936	422	1	top1	0.21	1.6e-09	-1.936	0.052868	1	0.558611
Lateral occipital thickness	No	Whole_Blood	SLC45A4	8	142217265	142318404	0.3323	rs307415	2.49	rs6985508	0.289864	-10.41	-0.931	455	1	top1	0.29	2.9e-29	0.931	0.351854	1	0.857982
Lateral occipital thickness	No	Whole_Blood	SLC46A2	9	115648740	115653193	0.193	rs818702	-3.3	rs912670	0.053632	-5.91	0.964	536	7	lasso	0.078	2.8e-08	-1.55091	0.120924	1	0.701124
Lateral occipital thickness	No	Whole_Blood	SLC47A1	17	19398698	19482347	0.1738	rs16960454	2.93	rs12604020	0.000573	3.25	1.123	250	35	enet	0.022	0.0027	0.7373	0.460963	1	0.893977
Lateral occipital thickness	No	Liver	SLC47A1	17	19398698	19482347	0.2853	rs16960454	2.93	rs2247518	0.035742	-4.34	0.745	250	7	lasso	0.064	0.00093	-1.1265	0.259955	1	0.800673
Lateral occipital thickness	No	Whole_Blood	SLC4A1	17	42325753	42345509	0.1162	rs6503400	2.8	rs186636	0.00737	-3.95	-0.431	338	4	lasso	0.0089	0.039	0.5185	0.604099	1	0.935505
Lateral occipital thickness	No	Brain_Cortex	SLC4A11	20	3208063	3219836	0.345	rs2853218	-3.51	rs1043159	0.182875	5.13	-0.849	439	1	top1	0.18	1.4e-07	-0.849	0.39588	1	0.875785
Lateral occipital thickness	No	Whole_Blood	SLC4A1AP	2	27886677	27917836	0.3082	rs6726716	-2.69	rs10193210	0.12	-7.31	-0.99	299	6	lasso	0.16	5.6e-16	0.89699	0.37	1	0.863771
Lateral occipital thickness	No	Liver	SLC4A7	3	27414214	27525911	0.29	rs12495586	-4.11	rs12630194	0.055028	4.74	2.036	401	5	lasso	0.12	9.5e-06	1.56981	0.116459	1	0.688801
Lateral occipital thickness	No	Brain_Cortex	SLC51A	3	195938358	195970049	0.1967	rs9858020	-3.11	rs1044988	0.174321	-5.1	1.52	355	1	top1	0.17	2.8e-07	-1.52	0.128511	1	0.690831
Lateral occipital thickness	No	Whole_Blood	SLC5A11	16	24857162	24922949	0.4468	rs8047641	-3.54	rs11647120	0.396437	12.63	2.108	398	11	enet	0.42	7.5e-46	2.1887	0.028616	1	0.473346
Lateral occipital thickness	No	Liver	SLC5A11	16	24857162	24922949	0.2337	rs8047641	-3.54	rs200528	0.157	5.18	2.196	398	1	top1	0.16	2.6e-07	2.196	0.02809	1	0.491053
Lateral occipital thickness	No	Brain_Cortex	SLC5A4	22	32614465	32651328	0.6132	rs713766	3.51	rs5754009	0.288802	6.52	-0.287	578	39	enet	0.36	1.2e-14	-0.575052	0.5653	1	0.924176
Lateral occipital thickness	No	Whole_Blood	SLC5A6	2	27422455	27435733	0.1735	rs10196501	3.9	rs12475843	0.0611	-6.1	0.689	315	9	lasso	0.085	7e-09	-0.48666	0.626	1	0.937166
Lateral occipital thickness	No	Liver	SLC5A9	1	48688357	48714316	0.6818	rs11211605	-3.324	rs12081912	0.166611	-5.67	0.863	486	14	lasso	0.32	2.6e-14	-0.37705	0.706138	1	0.951319
Lateral occipital thickness	No	Liver	SLC6A13	12	329789	372039	0.328	rs628121	-3.03	rs555044	0.14133	5.4	0.114	342	4	lasso	0.2	4.3e-09	1.0416	0.298	1	0.821892
Lateral occipital thickness	No	Whole_Blood	SLC6A16	19	49792895	49828482	0.1693	rs1559155	-2.64	rs354022	0.060728	-5.27	0.486	376	376	blup	0.077	3.7e-08	-0.25952	0.795237	1	0.975398
Lateral occipital thickness	No	Liver	SLC6A16	19	49792895	49828482	0.159	rs1559155	-2.64	rs254660	0.065962	4.24	-0.316	375	375	blup	0.078	0.00028	-0.4433	0.6575	1	0.93622
Lateral occipital thickness	No	Whole_Blood	SLC7A1	13	30083547	30169825	0.1332	rs7326700	3.21	rs11618507	0.010821	-5.13	0.623	605	14	enet	0.057	2.2e-06	-0.4177	0.6761	1	0.94545
Lateral occipital thickness	No	Whole_Blood	SLC7A6	16	68298433	68335722	0.1648	rs7190307	-3.18	rs11075672	0.098572	7.56	-1.947	308	25	enet	0.13	3.7e-13	-1.2625	0.206754	1	0.794719
Lateral occipital thickness	No	Whole_Blood	SLC7A9	19	33321415	33360672	0.1838	rs2163807	-2.78	rs12150889	0.048769	5.07	-1.221	421	421	blup	0.097	5.9e-10	1.288	0.197747	1	0.787053
Lateral occipital thickness	No	Brain_Cortex	SLC7A9	19	33321415	33360672	0.512	rs2163807	-2.78	rs17272267	0.107848	-6.22	0.32	421	4	lasso	0.36	7.2e-15	0.18706	0.85161	1	0.975042
Lateral occipital thickness	No	Liver	SLC7A9	19	33321415	33360672	0.285	rs2163807	-2.78	rs3892630	0.110637	5.12	-1.373	420	420	blup	0.2	3.9e-09	0.1537	0.8778	1	0.979004
Lateral occipital thickness	No	Whole_Blood	SLC8A1	2	40324410	40838193	0.2252	rs2192919	-3.81	rs12615002	0.11	-6.75	-1.153	539	5	lasso	0.12	7.5e-12	1.00743	0.314	1	0.837644
Lateral occipital thickness	No	Whole_Blood	SLC8A1-AS1	2	40013593	40482349	0.068	rs985059	-4.19	rs449383	0.0345	4.39	-2.102	504	1	top1	0.034	0.0002	-2.102	0.0356	1	0.494138
Lateral occipital thickness	No	Brain_Cortex	SLC9A2	2	103236166	103327777	0.1572	rs2310185	-3.09	rs12475055	0.140227	4.54	0.29	495	1	top1	0.14	4.6e-06	0.29	0.772	1	0.964006
Lateral occipital thickness	No	Whole_Blood	SLC9A3	5	474998	524447	0.3045	rs413666	-2.73	rs2241597	0.060573	-4.83	-0.066	345	25	enet	0.14	5.8e-14	0.9082	0.364	1	0.862254
Lateral occipital thickness	No	Brain_Cortex	SLC9A3	5	474998	524447	0.8359	rs413666	-2.73	rs2278254	0.315394	7.11	1.939	345	52	enet	0.56	1.8e-25	1.4401	0.15	1	0.711323
Lateral occipital thickness	No	Liver	SLC9A3	5	474998	524447	0.6377	rs413666	-2.73	rs2278254	0.087535	4.74	1.939	345	9	lasso	0.34	2.1e-15	2.1584	0.03089	1	0.506542
Lateral occipital thickness	No	Whole_Blood	SLC9A3R1	17	72745052	72765492	0.0949	rs16978166	2.64	rs2384952	0.0123	-4.11	1.082	465	1	top1	0.012	0.019	-1.082	0.279253	1	0.829649
Lateral occipital thickness	No	Brain_Cortex	SLC9A8	20	48429250	48508779	0.305	rs11905489	-2.45	rs232738	-0.007121	3.42	-1.359	455	455	blup	0.056	0.0034	-0.821	0.41165	1	0.88019
Lateral occipital thickness	No	Liver	SLC9A8	20	48429250	48508779	0.3858	rs11905489	-2.45	rs8121969	0.112342	-5.66	-1.573	455	13	lasso	0.13	2.5e-06	1.52681	0.12681	1	0.690273
Lateral occipital thickness	No	Brain_Cortex	SLC9C2	1	173469603	173571910	0.1785	rs12563301	2.597	rs12561796	0.209	5.41	0.166	298	1	top1	0.21	1.5e-08	0.166	0.868157	1	0.976739
Lateral occipital thickness	No	Whole_Blood	SLCO3A1	15	92396925	92715249	0.1299	rs11637620	-2.49	rs4075845	0.000595	-4.3	0.216	584	584	blup	0.015	0.0099	-0.47093	0.63769	1	0.9375
Lateral occipital thickness	No	Whole_Blood	SLCO4C1	5	101569690	101632253	0.1887	rs2657475	2.33	rs41389647	0.052812	5.64	-0.449	335	20	enet	0.074	6.7e-08	0.2908	0.771	1	0.972784
Lateral occipital thickness	No	Brain_Cortex	SLCO4C1	5	101569690	101632253	0.1648	rs2657475	2.33	rs1875634	0.085828	-4.72	-0.772	335	1	top1	0.086	0.00033	0.772	0.44	1	0.888817
Lateral occipital thickness	No	Whole_Blood	SLFN12	17	33738079	33760302	0.3759	rs4796030	3.38	rs1545283	0.14	7.24	-1.725	380	5	lasso	0.16	4.5e-16	-1.3914	0.164108	1	0.75162
Lateral occipital thickness	No	Brain_Cortex	SLFN12L	17	33800708	33864880	0.3015	rs3785754	2.96	rs11080353	0.06348	3.96	0.43	405	405	blup	0.073	0.0009	1.38965	0.165	1	0.71925
Lateral occipital thickness	No	Whole_Blood	SLFN5	17	33570055	33600674	0.4283	rs4796030	3.38	rs11080325	0.22	9.87	-0.131	378	11	lasso	0.31	5.3e-32	-0.2001	0.841407	1	0.980083
Lateral occipital thickness	No	Brain_Cortex	SLFN5	17	33570055	33600674	0.2652	rs4796030	3.38	rs883416	0.195447	5.32	0.037	377	1	top1	0.2	4.8e-08	0.037	0.97	1	0.99469
Lateral occipital thickness	No	Liver	SLFN5	17	33570055	33600674	0.5646	rs4796030	3.38	rs883416	0.289751	6.69	0.037	378	7	lasso	0.31	5e-14	0.02905	0.976824	1	0.997977
Lateral occipital thickness	No	Whole_Blood	SLIRP	14	78174414	78227172	0.0748	rs4903582	3.81	rs2364582	-0.002438	3.48	0.534	640	640	blup	0.012	0.019	-0.327247	0.743481	1	0.9639
Lateral occipital thickness	No	Liver	SLITRK3	3	164904508	164914897	0.2026	rs7620921	-3.19	rs9815183	-0.00664	3.3	1.035	257	257	blup	0.031	0.017	0.46784	0.639901	1	0.933763
Lateral occipital thickness	No	Brain_Cortex	SLK	10	105726959	105788991	0.352	rs2986029	4.62	rs11814244	0.066243	4.32	0.248	422	6	lasso	0.073	0.00091	0.32074	0.748405	1	0.962824
Lateral occipital thickness	No	Brain_Cortex	SLN	11	107578104	107590419	0.171	rs12577790	2.37	rs1351517	0.043983	3.98	-0.481	445	445	blup	0.052	0.0044	0.07975	0.936436	1	0.989336
Lateral occipital thickness	No	Whole_Blood	SLPI	20	43880880	43883205	0.0999	rs12625505	4.1	rs6104078	-0.001622	3.43	0.602	475	6	lasso	-0.00035	0.35	-0.1745	0.861474	1	0.984462
Lateral occipital thickness	No	Brain_Cortex	SLPI	20	43880880	43883205	0.121	rs12625505	4.1	rs991049	0.025597	-3.73	0.513	475	1	top1	0.026	0.035	-0.513	0.60795	1	0.932849
Lateral occipital thickness	No	Whole_Blood	SMAD5	5	135468534	135524435	0.1797	rs2069885	2.95	rs2906829	0.132289	7.32	-0.788	455	1	top1	0.13	3.6e-13	-0.788	0.431	1	0.890529
Lateral occipital thickness	No	Brain_Cortex	SMAD5	5	135468534	135524435	0.4345	rs2069885	2.95	rs17170032	0.003168	3.28	-0.61	455	455	blup	0.096	0.00014	-0.9226	0.356	1	0.86004
Lateral occipital thickness	No	Whole_Blood	SMAP1	6	71377479	71571718	0.2112	rs16868641	3.82	rs1577110	0.152	7.76	0.031	488	488	blup	0.17	2e-16	0.91793	0.35866	1	0.860444
Lateral occipital thickness	No	Brain_Cortex	SMARCA5	4	144434616	144478639	0.1706	rs11100780	2.65	rs12108393	0.01025	3.73	0.827	268	7	lasso	0.061	0.0023	0.3204	0.748665	1	0.962824
Lateral occipital thickness	No	Brain_Cortex	SMARCAD1	4	95128762	95212443	0.154	rs735256	-3.21	rs6829381	0.04766	3.88	-1.171	390	390	blup	0.082	0.00043	0.4075	0.683675	1	0.954197
Lateral occipital thickness	No	Whole_Blood	SMARCB1	22	24129150	24176689	0.2657	rs17637865	-3.31	rs17003912	0.152295	-8.06	0.964	458	1	top1	0.15	4.7e-15	-0.964	0.335046	1	0.84906
Lateral occipital thickness	No	Whole_Blood	SMARCC2	12	56557281	56583351	0.1027	rs10783780	2.35	rs812826	-0.000248	3.26	0.257	270	270	blup	0.019	0.0044	-0.08476	0.932	1	0.991991
Lateral occipital thickness	No	Whole_Blood	SMARCD2	17	61909444	61920425	0.1444	rs3020619	2.56	rs13380863	0.125	6.93	2.083	329	1	top1	0.12	1.8e-12	2.083	0.037251	1	0.501808
Lateral occipital thickness	No	Brain_Cortex	SMARCD2	17	61909444	61920425	0.3345	rs3020619	2.56	rs2532111	0.027363	-4.26	-1.572	329	16	enet	0.082	0.00046	1.86457	0.0622	1	0.563408
Lateral occipital thickness	No	Whole_Blood	SMC2	9	106856541	106903698	0.1326	rs2030625	-2.73	rs7854630	0.004847	-4.04	0.768	504	504	blup	0.033	0.00026	-0.63302	0.526718	1	0.91409
Lateral occipital thickness	No	Brain_Cortex	SMC2	9	106856541	106903698	0.423	rs2030625	-2.73	rs2274725	0.514	8.39	0.902	504	21	enet	0.52	2.8e-23	0.8784	0.37973	1	0.870473
Lateral occipital thickness	No	Liver	SMC2	9	106856541	106903698	0.111	rs2030625	-2.73	rs10991167	0.073618	3.95	0.556	504	1	top1	0.074	0.00042	0.556	0.578211	1	0.921905
Lateral occipital thickness	No	Whole_Blood	SMC4	3	160117669	160150232	0.0488	rs6801330	-2.76	rs11708118	0.008063	3.96	-0.285	375	375	blup	0.0095	0.034	-0.38991	0.696602	1	0.947735
Lateral occipital thickness	No	Liver	SMC6	2	17845079	17981509	0.6357	rs7559470	2.73	rs6531052	0.326709	-7.19	1.554	475	12	lasso	0.38	1.9e-17	-1.68023	0.0929	1	0.66374
Lateral occipital thickness	No	Liver	SMCO3	12	14957584	14967116	0.227	rs10846089	2.46	rs2445411	0.12189	-4.84	-1.777	367	7	lasso	0.13	4.2e-06	0.958	0.338	1	0.846504
Lateral occipital thickness	No	Whole_Blood	SMCO4	11	93211638	93276674	0.4497	rs7949002	3.36	rs11603560	0.298	10.58	0.485	425	1	top1	0.3	3.3e-30	0.485	0.627676	1	0.937166
Lateral occipital thickness	No	Whole_Blood	SMCR8	17	18218624	18226517	0.16	rs17732024	-3.17	rs7222009	0.0575	-5.55	0.497	280	280	blup	0.064	5.6e-07	-1.2397	0.21508	1	0.800484
Lateral occipital thickness	No	Whole_Blood	SMDT1	22	42475695	42480288	0.6567	rs16985978	1.98	rs4147638	0.549803	-14.36	-0.089	343	10	lasso	0.56	1.8e-67	0.0195	0.984446	1	0.998832
Lateral occipital thickness	No	Brain_Cortex	SMDT1	22	42475695	42480288	0.2579	rs16985978	1.98	rs5758698	0.05996	5.01	0.003	342	342	blup	0.2	3.3e-08	0.348728	0.7273	1	0.95987
Lateral occipital thickness	No	Whole_Blood	SMEK2	2	55774428	55846015	0.1015	rs3111411	-4.79	rs13010217	-0.00174	3.47	0.536	431	431	blup	0.035	0.00017	-0.81413	0.416	1	0.889893
Lateral occipital thickness	No	Whole_Blood	SMG1	16	18816175	18937776	0.1529	rs16971672	-2.55	rs12931729	0.091462	-6.36	-1.146	309	1	top1	0.091	1.9e-09	1.146	0.251795	1	0.822949
Lateral occipital thickness	No	Liver	SMG1	16	18816175	18937776	0.2044	rs16971672	-2.55	rs12931729	0.0259	-3.83	-1.146	309	309	blup	0.056	0.002	1.4715	0.14115	1	0.699169
Lateral occipital thickness	No	Whole_Blood	SMG1P1	16	22449037	22503541	0.0847	rs8053062	-2.21	rs8047148	0.067867	-5.34	0.375	257	1	top1	0.068	2.4e-07	-0.375	0.70766	1	0.952981
Lateral occipital thickness	No	Whole_Blood	SMG5	1	156219015	156252620	0.5642	rs11264546	3.029	rs7522860	0.564	-14.65	0.185	394	33	enet	0.57	8.6e-70	0.04662	0.963	1	0.997257
Lateral occipital thickness	No	Liver	SMG5	1	156219015	156252620	0.5529	rs11264546	3.029	rs949464	0.410974	-8.2	0.184	394	7	lasso	0.45	1.9e-21	-0.30728	0.758632	1	0.962958
Lateral occipital thickness	No	Brain_Cortex	SMG6	17	1963133	2206997	0.2599	rs9910849	-4.11	rs2019872	0.065731	-4.43	1.704	408	4	lasso	0.067	0.0015	-1.24091	0.215	1	0.763055
Lateral occipital thickness	No	Whole_Blood	SMG7	1	183441351	183567381	0.1927	rs3842897	3.437	rs2275675	0.067	-6.37	1.344	514	8	lasso	0.13	7.7e-13	-1.86861	0.0617	1	0.574087
Lateral occipital thickness	No	Whole_Blood	SMG7-AS1	1	183430009	183440881	0.1417	rs3842897	3.437	rs2275675	0.0226	-4.86	1.344	514	24	enet	0.051	7.8e-06	-0.92541	0.355	1	0.859622
Lateral occipital thickness	No	Whole_Blood	SMG8	17	57286761	57292608	0.0901	rs16943588	1.94	rs11656666	0.00172	3.97	-0.38	299	299	blup	0.029	0.0006	-0.7361	0.461666	1	0.89467
Lateral occipital thickness	No	Whole_Blood	SMG9	19	44235301	44259142	0.156	rs2079646	3.74	rs12669	0.074626	5.84	-0.497	436	1	top1	0.075	6.1e-08	-0.497	0.619189	1	0.937166
Lateral occipital thickness	No	Whole_Blood	SMIM1	1	3689352	3692546	0.3425	rs10799202	3.02	rs1175549	0.296	10.61	1.008	468	5	lasso	0.3	4.3e-30	1.10247	0.27	1	0.826306
Lateral occipital thickness	No	Brain_Cortex	SMIM1	1	3689352	3692546	0.3428	rs10799202	3.02	rs11589102	0.0043	-3.13	-1.933	467	467	blup	0.026	0.033	-0.636	0.524885	1	0.912066
Lateral occipital thickness	No	Whole_Blood	SMIM12	1	35178338	35325417	0.1338	rs11264015	4.114	rs6703979	0.0827	5.67	0.132	351	12	enet	0.088	3.9e-09	1.09118	0.275	1	0.829429
Lateral occipital thickness	No	Whole_Blood	SMIM19	8	42396855	42409603	0.1673	rs10808961	-2.97	rs2974352	0.160091	8.29	-2.454	266	1	top1	0.16	8.4e-16	-2.454	0.014128	1	0.376271
Lateral occipital thickness	No	Brain_Cortex	SMIM19	8	42396855	42409603	0.3899	rs10808961	-2.97	rs2923437	0.31742	7.21	-2.281	266	16	enet	0.36	1.2e-14	-2.4179	0.01561	1	0.358479
Lateral occipital thickness	No	Liver	SMIM19	8	42396855	42409603	0.2396	rs10808961	-2.97	rs2974298	0.113566	4.77	-2.894	266	1	top1	0.11	1.3e-05	-2.894	0.0038	1	0.205712
Lateral occipital thickness	No	Liver	SMIM2-AS1	13	44716682	44722166	0.591	rs4942288	2.55	rs7981575	0.30034	7.2	1.269	489	11	lasso	0.31	7.1e-14	1.76306	0.0779	1	0.636973
Lateral occipital thickness	No	Liver	SMIM20	4	25863452	25931435	0.5766	rs11731086	-2.61	rs12642193	0.233365	-6.89	0.148	470	9	lasso	0.27	4.9e-12	-0.6643	0.506478	1	0.900155
Lateral occipital thickness	No	Whole_Blood	SMIM22	16	4838523	4846337	0.2122	rs7192051	-3.17	rs7546	0.141047	7.34	1.702	390	1	top1	0.14	5.4e-14	1.702	0.088755	1	0.630277
Lateral occipital thickness	No	Brain_Cortex	SMIM22	16	4838523	4846337	0.3829	rs7192051	-3.17	rs8118	0.338023	-6.98	-1.149	390	15	enet	0.35	2.4e-14	1.01269	0.31121	1	0.83388
Lateral occipital thickness	No	Whole_Blood	SMIM7	19	16741965	16771253	0.1086	rs12983375	3.06	rs4808478	-0.002695	-3.56	0.075	379	379	blup	0.015	0.012	-0.08258	0.934182	1	0.991991
Lateral occipital thickness	No	Brain_Cortex	SMIM7	19	16741965	16771253	0.257	rs12983375	3.06	rs8106284	0.141694	-4.74	-0.736	378	1	top1	0.14	4.1e-06	0.736	0.46173	1	0.894908
Lateral occipital thickness	No	Brain_Cortex	SMIM8	6	88032393	88052043	0.504	rs9353470	2.3	rs9353482	0.279922	6.54	1.306	405	405	blup	0.4	1.6e-16	1.89604	0.05795	1	0.55053
Lateral occipital thickness	No	Liver	SMIM8	6	88032393	88052043	0.267	rs9353470	2.3	rs2296133	0.0404	4.34	1.621	405	3	lasso	0.063	0.001	0.968192	0.33295	1	0.844626
Lateral occipital thickness	No	Liver	SMLR1	6	131148546	131158275	0.319	rs3777464	2.91	rs12199765	0.0942	-5	0.47	470	8	enet	0.16	1.4e-07	-1.32827	0.18409	1	0.736731
Lateral occipital thickness	No	Whole_Blood	SMPD2	6	109762560	109765122	0.1894	rs9480897	-2.85	rs1048203	0.207	9.4	0.318	387	387	blup	0.24	5.8e-24	0.12933	0.89709	1	0.987394
Lateral occipital thickness	No	Liver	SMPD2	6	109762560	109765122	0.136	rs9480897	-2.85	rs1358998	0.0709	4.18	0.315	387	1	top1	0.071	0.00053	0.315	0.75276	1	0.962958
Lateral occipital thickness	No	Whole_Blood	SMPD4	2	130908981	130940199	0.1759	rs4233595	-3.71	rs11679959	0.18	8.23	-0.936	168	1	top1	0.18	1.1e-17	-0.936	0.349	1	0.856422
Lateral occipital thickness	No	Whole_Blood	SMPD4P1	22	20956882	21011201	0.5452	rs733455	-3.43	rs13055518	0.274784	10.14	0.624	432	6	lasso	0.28	7.6e-28	0.47237	0.636664	1	0.9375
Lateral occipital thickness	No	Brain_Cortex	SMPD4P1	22	20956882	21011201	0.1992	rs733455	-3.43	rs178259	-0.005814	3.44	-2.729	432	432	blup	0.019	0.062	-0.462962	0.6434	1	0.939997
Lateral occipital thickness	No	Whole_Blood	SMPDL3A	6	123110315	123130865	0.3631	rs9388164	3.57	rs9490529	0.0494	-5.14	0.931	419	49	enet	0.1	2.8e-10	-2.45643	0.01403	1	0.375383
Lateral occipital thickness	No	Whole_Blood	SMPDL3B	1	28261504	28285668	0.0951	rs6672956	-2.466	rs2295367	0.0311	-4.44	-1.418	253	12	enet	0.054	4e-06	0.70553	0.48	1	0.903778
Lateral occipital thickness	No	Whole_Blood	SMTNL1	11	57308979	57318108	0.2125	rs10896623	-2.77	rs2649651	0.148	8.14	2.351	378	1	top1	0.15	1.3e-14	2.351	0.018723	1	0.415657
Lateral occipital thickness	No	Brain_Cortex	SMTNL1	11	57308979	57318108	0.459	rs10896623	-2.77	rs2729370	0.363401	7.18	2.383	378	1	top1	0.36	6.2e-15	2.383	0.017172	1	0.376626
Lateral occipital thickness	No	Liver	SMTNL1	11	57308979	57318108	0.283	rs10896623	-2.77	rs2729382	0.14674	5.35	2.408	378	1	top1	0.15	6.6e-07	2.408	0.01604	1	0.389047
Lateral occipital thickness	No	Whole_Blood	SMU1	9	33041762	33076665	0.1477	rs1946972	-3.03	rs10758180	0.109813	-6.81	-0.031	467	1	top1	0.11	4.2e-11	0.031	0.97527	1	0.998802
Lateral occipital thickness	No	Brain_Cortex	SMU1	9	33041762	33076665	0.2293	rs1946972	-3.03	rs7862812	-0.00701	3.34	-0.65	467	467	blup	0.019	0.059	1.7198	0.08547	1	0.617813
Lateral occipital thickness	No	Brain_Cortex	SMYD2	1	214454445	214510474	0.3047	rs4655245	-3.073	rs11120288	0.088	-3.96	-0.037	555	1	top1	0.088	0.00028	0.037	0.970485	1	0.99469
Lateral occipital thickness	No	Whole_Blood	SNAI3	16	88744090	88748122	0.3973	rs9927272	-4.75	rs880970	0.201412	-8.83	-0.745	383	5	lasso	0.21	5e-21	0.2681	0.788642	1	0.975398
Lateral occipital thickness	No	Whole_Blood	SNAI3-AS1	16	88729706	88753594	0.3062	rs9927272	-4.75	rs6500487	0.096672	-7.09	-0.824	377	32	enet	0.19	1.9e-18	1.2074	0.227283	1	0.809574
Lateral occipital thickness	No	Brain_Cortex	SNAI3-AS1	16	88729706	88753594	0.3446	rs9927272	-4.75	rs11076697	0.146112	-5.38	-1.415	377	4	lasso	0.22	6.1e-09	0.70102	0.48329	1	0.898478
Lateral occipital thickness	No	Whole_Blood	SNAP29	22	21213271	21245506	0.3083	rs733455	-3.43	rs5751800	0.214141	9.29	0.701	432	28	enet	0.29	1.4e-29	1.48144	0.138488	1	0.722399
Lateral occipital thickness	No	Brain_Cortex	SNAP29	22	21213271	21245506	0.3993	rs733455	-3.43	rs6004060	0.222776	-5.79	-1.6	432	6	lasso	0.26	2.5e-10	1.87732	0.0605	1	0.559391
Lateral occipital thickness	No	Whole_Blood	SNAP47	1	227916240	227968927	0.0751	rs4306096	-2.896	rs12077397	0.0415	-4.31	-0.082	380	1	top1	0.041	4.9e-05	0.082	0.935	1	0.991991
Lateral occipital thickness	No	Brain_Cortex	SNAP47	1	227916240	227968927	0.4778	rs4306096	-2.896	rs12097239	0.149	-5.33	-0.216	380	380	blup	0.21	1.7e-08	1.22	0.221012	1	0.770118
Lateral occipital thickness	No	Liver	SNAP47	1	227916240	227968927	0.1876	rs4306096	-2.896	rs12097239	0.048909	-4.49	-0.216	379	1	top1	0.049	0.0036	0.216	0.828988	1	0.969103
Lateral occipital thickness	No	Whole_Blood	SNAPC1	14	62229075	62263146	0.2002	rs17098514	-3.62	rs7153164	0.076842	6.03	-0.21	526	1	top1	0.077	3.9e-08	-0.21	0.833668	1	0.97946
Lateral occipital thickness	No	Whole_Blood	SNAPC4	9	139270029	139293249	0.3634	rs2152174	-2.89	rs4077515	0.067276	5.25	-1.629	366	47	enet	0.14	8.1e-14	-1.43067	0.152525	1	0.739199
Lateral occipital thickness	No	Whole_Blood	SNAPC5	15	66785806	66790151	0.1309	rs9783681	3.43	rs11071888	0.076801	-5.62	-0.416	562	1	top1	0.077	3.9e-08	0.416	0.67741	1	0.94545
Lateral occipital thickness	No	Whole_Blood	SNAPIN	1	153631130	153634306	0.0607	rs1980909	-3.195	rs3795396	0.0668	-5.12	0.925	404	1	top1	0.067	3e-07	-0.925	0.355	1	0.859622
Lateral occipital thickness	No	Whole_Blood	SNCA	4	90645250	90759411	0.1165	rs10516839	-3.9	rs2301134	0.0199	-3.94	0.17	381	1	top1	0.02	0.0039	-0.17	0.86501	1	0.984462
Lateral occipital thickness	No	Brain_Cortex	SNF8	17	47006678	47022479	0.2379	rs2197159	2.02	rs962273	0.167958	-5.55	-0.604	397	1	top1	0.17	4.8e-07	0.604	0.546	1	0.915629
Lateral occipital thickness	No	Brain_Cortex	SNHG1	11	62619460	62623386	0.396	rs653309	3	rs1059292	0.170719	5.47	-0.396	319	1	top1	0.17	3.8e-07	-0.396	0.692105	1	0.954197
Lateral occipital thickness	No	Liver	SNHG10	14	95998634	96000929	0.4436	rs3889417	3.11	rs910792	0.005187	-3.58	-1.957	697	697	blup	0.091	9.3e-05	0.7338	0.463071	1	0.892513
Lateral occipital thickness	No	Whole_Blood	SNHG12	1	28905052	28909495	0.0495	rs16837739	-3.2	rs10915199	-0.000567	-3.95	-1.114	266	266	blup	0.012	0.02	1.9319	0.0534	1	0.54413
Lateral occipital thickness	No	Whole_Blood	SNHG16	17	74553848	74561430	0.3529	rs16967307	-2.9	rs3744050	0.15	7.66	-0.508	510	1	top1	0.15	7.9e-15	-0.508	0.611453	1	0.937166
Lateral occipital thickness	No	Brain_Cortex	SNHG16	17	74553848	74561430	0.4506	rs16967307	-2.9	rs3744050	0.360041	-7.16	-0.508	510	1	top1	0.36	8.8e-15	0.508	0.611	1	0.932849
Lateral occipital thickness	No	Whole_Blood	SNHG17	20	37049235	37063996	0.677	rs6023939	-3.42	rs1739652	0.451895	13.32	0.137	478	10	lasso	0.5	2.4e-57	0.16833	0.866327	1	0.984462
Lateral occipital thickness	No	Brain_Cortex	SNHG17	20	37049235	37063996	0.722	rs6023939	-3.42	rs1739652	0.625149	9.4	0.137	477	9	lasso	0.65	2.4e-32	0.2694	0.78764	1	0.96697
Lateral occipital thickness	No	Liver	SNHG17	20	37049235	37063996	0.5795	rs6023939	-3.42	rs1739652	0.195738	6.6	0.137	478	11	lasso	0.23	3.1e-10	0.16556	0.86851	1	0.977919
Lateral occipital thickness	No	Whole_Blood	SNHG18	5	9546312	9550721	0.1487	rs2027996	-3.46	rs1651283	-0.000477	3.36	-1.332	702	702	blup	0.006	0.074	0.2583	0.796	1	0.975398
Lateral occipital thickness	No	Brain_Cortex	SNHG18	5	9546312	9550721	0.4069	rs2027996	-3.46	rs605126	0.120542	5.37	-1.302	702	8	lasso	0.25	4.8e-10	-1.7646	0.0776	1	0.600498
Lateral occipital thickness	No	Liver	SNHG18	5	9546312	9550721	0.6723	rs2027996	-3.46	rs1398337	0.318972	7.14	-1.855	702	13	lasso	0.38	1.6e-17	-0.6663	0.50519	1	0.900155
Lateral occipital thickness	No	Whole_Blood	SNHG5	6	86370710	86388451	0.7079	rs9450293	-2.46	rs1059307	0.613	-15.02	-0.388	335	1	top1	0.61	1e-77	0.388	0.69802	1	0.94774
Lateral occipital thickness	No	Brain_Cortex	SNHG5	6	86370710	86388451	0.623	rs9450293	-2.46	rs1059307	0.55587	-8.92	-0.388	335	7	lasso	0.57	3e-26	0.42954	0.66753	1	0.952508
Lateral occipital thickness	No	Liver	SNHG5	6	86370710	86388451	0.672	rs9450293	-2.46	rs1059307	0.606	-9.65	-0.388	335	20	enet	0.67	9.5e-38	0.530633	0.59567	1	0.923087
Lateral occipital thickness	No	Whole_Blood	SNHG7	9	139616481	139622636	0.3569	rs7388830	-2.99	rs4880135	0.089029	6.9	-0.404	385	10	lasso	0.17	2.5e-16	0.36877	0.7123	1	0.95302
Lateral occipital thickness	No	Brain_Cortex	SNHG7	9	139616481	139622636	0.835	rs7388830	-2.99	rs6874	0.452	-7.95	-0.996	382	1	top1	0.45	2.5e-19	0.996	0.31925	1	0.840274
Lateral occipital thickness	No	Whole_Blood	SNHG8	4	119199864	119200978	0.0959	rs13123722	-3.07	rs4240320	0.0392	4.1	-2.594	281	1	top1	0.039	7.7e-05	-2.594	0.00949	1	0.331921
Lateral occipital thickness	No	Brain_Cortex	SNHG8	4	119199864	119200978	0.1643	rs13123722	-3.07	rs11947394	0.01156	-4.08	0.691	281	281	blup	0.035	0.017	0.6259	0.531371	1	0.912412
Lateral occipital thickness	No	Liver	SNHG8	4	119199864	119200978	0.2184	rs13123722	-3.07	rs633398	0.150246	5.19	1.877	281	281	blup	0.17	7.8e-08	1.8299	0.067264	1	0.601275
Lateral occipital thickness	No	Whole_Blood	SNHG9	16	2014960	2015510	0.5869	rs27345	-3.51	rs30254	0.248923	9.72	0.53	449	10	lasso	0.27	1.2e-26	0.1423	0.886816	1	0.984462
Lateral occipital thickness	No	Whole_Blood	SNIP1	1	38000050	38019903	0.0953	rs7518123	3.64	rs2294875	0.00911	3.93	1.719	451	1	top1	0.0091	0.037	1.719	0.0856	1	0.622694
Lateral occipital thickness	No	Liver	SNORA16	13	32994527	32994653	0.183	rs11840502	-2.66	rs9591001	0.13504	5.2	-2.397	438	1	top1	0.14	1.9e-06	-2.397	0.0165	1	0.392223
Lateral occipital thickness	No	Brain_Cortex	SNORA5A	7	45143948	45144081	0.2244	rs2289379	3.71	rs1866572	0.10969	4.28	-0.729	438	5	lasso	0.12	3e-05	-1.2283	0.21933	1	0.768483
Lateral occipital thickness	No	Whole_Blood	SNORD12B	20	47896856	47896946	0.1034	rs11905489	-2.45	rs238150	0.054308	-5.61	0.228	423	5	lasso	0.061	9.7e-07	0.24174	0.808985	1	0.975828
Lateral occipital thickness	No	Whole_Blood	SNORD89	2	101889399	101889511	0.2478	rs1620893	-3.24	rs750783	0.228	9.21	-1.157	408	1	top1	0.23	1.3e-22	-1.157	0.247	1	0.819007
Lateral occipital thickness	No	Liver	SNORD89	2	101889399	101889511	0.2157	rs1620893	-3.24	rs12612035	0.057059	4.5	-1.118	408	4	lasso	0.085	0.00015	-0.16227	0.871	1	0.977919
Lateral occipital thickness	No	Brain_Cortex	snoU13	3	149795281	149797904	0.2611	rs4072809	3.08	rs13095267	-0.006344	-3.59	0.693	411	411	blup	0.07	0.0011	-3.8285	0.000129	0.503616	0.0719451
Lateral occipital thickness	No	Whole_Blood	SNRNP200	2	96940074	96971297	0.4308	NA	NA	NA	NA	NA	NA	156	0	top1	0.12	2.6e-12	NA	NA	NA	NA
Lateral occipital thickness	No	Brain_Cortex	SNRNP25	16	103010	107669	0.4637	rs11860412	2.98	rs216605	0.202942	-5.84	0.076	235	6	lasso	0.22	4.7e-09	-0.30457	0.76069	1	0.963341
Lateral occipital thickness	No	Liver	SNRNP25	16	103010	107669	0.1847	rs11860412	2.98	rs216596	0.143	5.15	-0.705	235	1	top1	0.14	9.4e-07	-0.705	0.48081	1	0.898129
Lateral occipital thickness	No	Brain_Cortex	SNRNP27	2	70120692	70132707	0.2504	rs35907069	-2.45	rs6747542	0.097483	-4.99	-0.285	330	13	enet	0.16	1.3e-06	0.565111	0.572	1	0.925121
Lateral occipital thickness	No	Whole_Blood	SNRNP48	6	7590432	7612200	0.1182	rs9505301	3.72	rs2757596	-0.00222	3.45	-0.463	593	593	blup	0.026	0.0011	0.08093	0.93549	1	0.991991
Lateral occipital thickness	No	Liver	SNRNP48	6	7590432	7612200	0.187	rs9505301	3.72	rs2757598	0.189	5.45	-0.763	593	17	enet	0.21	1.2e-09	0.220978	0.82511	1	0.968189
Lateral occipital thickness	No	Whole_Blood	SNRPB	20	2442280	2451499	0.1054	rs6048208	-2.8	rs6049288	0.073225	5.47	-0.322	620	1	top1	0.073	8.1e-08	-0.322	0.747453	1	0.965285
Lateral occipital thickness	No	Whole_Blood	SNRPB2	20	16710606	16722421	0.1708	rs17692104	-4.58	rs997972	0.022194	-5.24	-0.19	721	721	blup	0.075	6e-08	-0.44202	0.658471	1	0.941441
Lateral occipital thickness	No	Brain_Cortex	SNRPB2	20	16710606	16722421	0.275	rs17692104	-4.58	rs6034713	-0.007062	3.89	2.729	721	721	blup	0.014	0.088	2.9062	0.00366	1	0.224184
Lateral occipital thickness	No	Whole_Blood	SNRPC	6	34725183	34741571	0.0527	rs3756931	3.15	rs6941453	0.00083	-3.27	1.229	357	357	blup	0.0079	0.049	-0.49106	0.62338	1	0.937166
Lateral occipital thickness	No	Brain_Cortex	SNRPC	6	34725183	34741571	0.395	rs3756931	3.15	rs6899938	0.369796	-7.1	0.305	357	1	top1	0.37	3.1e-15	-0.305	0.76037	1	0.963341
Lateral occipital thickness	No	Liver	SNRPC	6	34725183	34741571	0.171	rs3756931	3.15	rs2235569	0.102	-4.33	0.027	357	1	top1	0.1	3.6e-05	-0.027	0.97846	1	0.997977
Lateral occipital thickness	No	Liver	SNRPD1	18	19192228	19210098	0.141	rs8092123	2.49	rs2046058	-0.006454	2.75	1.097	249	249	blup	0.033	0.014	0.8686	0.3851	1	0.860077
Lateral occipital thickness	No	Brain_Cortex	SNRPE	1	203830731	203839678	0.4906	rs16852826	3.377	rs11240609	0.236	5.87	-0.898	520	1	top1	0.24	1.5e-09	-0.898	0.369186	1	0.864618
Lateral occipital thickness	No	Whole_Blood	SNRPF	12	96252706	96297606	0.0851	rs4762610	3.04	rs17024669	0.01751	4.51	-0.22	587	2	lasso	0.028	0.00068	-0.09975	0.921	1	0.990246
Lateral occipital thickness	No	Whole_Blood	SNTA1	20	31995761	32031698	0.0567	rs6120241	2.36	rs3213150	0.016513	3.92	-0.568	353	1	top1	0.017	0.0078	-0.568	0.570035	1	0.928887
Lateral occipital thickness	No	Liver	SNTB1	8	121547985	121824383	0.2441	rs13438950	-2.69	rs10086522	0.117289	5.06	1.483	433	11	enet	0.14	1.5e-06	1.56168	0.11836	1	0.688801
Lateral occipital thickness	No	Whole_Blood	SNTB2	16	69221032	69342955	0.2082	rs2296406	2.44	rs13338247	0.150689	7.7	-1.485	317	1	top1	0.15	6.7e-15	-1.485	0.137544	1	0.722399
Lateral occipital thickness	No	Liver	SNTB2	16	69221032	69342955	0.1396	rs2296406	2.44	rs28545584	0.0577	-4.59	-1.286	316	1	top1	0.058	0.0017	1.286	0.19844	1	0.749677
Lateral occipital thickness	No	Whole_Blood	SNUPN	15	75890424	75918810	0.2418	rs16966775	3.32	rs8025681	0.052281	-5.67	-1.66	223	223	blup	0.12	2.4e-12	2.31121	0.020821	1	0.431738
Lateral occipital thickness	No	Brain_Cortex	SNUPN	15	75890424	75918810	0.171	rs16966775	3.32	rs9673084	0.0583	-4.7	-1.647	223	1	top1	0.058	0.0028	1.647	0.099558	1	0.638487
Lateral occipital thickness	No	Whole_Blood	SNW1	14	78183942	78227550	0.1683	rs4903582	3.81	rs28445066	0.062378	5.86	-1.386	622	10	lasso	0.1	2.2e-10	-0.605391	0.544919	1	0.922417
Lateral occipital thickness	No	Whole_Blood	SNX1	15	64386322	64438289	0.142	rs332271	3.14	rs12591947	0.033606	5.97	-0.981	292	8	enet	0.091	2.3e-09	-0.04784	0.961843	1	0.997257
Lateral occipital thickness	No	Whole_Blood	SNX11	17	46180719	46200436	0.2908	rs7502875	2.26	rs2109984	0.272	-10.33	-1.154	446	1	top1	0.27	3e-27	1.154	0.2485	1	0.8207
Lateral occipital thickness	No	Whole_Blood	SNX15	11	64794880	64808044	0.1615	rs4149818	1.98	rs502333	0.139	-7.25	0.877	335	1	top1	0.14	8.5e-14	-0.877	0.380487	1	0.870916
Lateral occipital thickness	No	Brain_Cortex	SNX15	11	64794880	64808044	0.2	rs4149818	1.98	rs947799	0.044417	-4.23	0.328	335	4	lasso	0.066	0.0016	-0.19722	0.843659	1	0.974072
Lateral occipital thickness	No	Whole_Blood	SNX16	8	82711816	82755101	0.1968	rs11985337	-2.93	rs1451994	0.190099	8.98	-0.235	324	13	lasso	0.19	7.9e-19	-0.12943	0.897018	1	0.987394
Lateral occipital thickness	No	Brain_Cortex	SNX16	8	82711816	82755101	0.3079	rs11985337	-2.93	rs12542216	0.19979	-5.65	-0.052	324	5	lasso	0.22	7.5e-09	0.0276	0.97796	1	0.995596
Lateral occipital thickness	No	Liver	SNX16	8	82711816	82755101	0.2765	rs11985337	-2.93	rs10106226	0.154261	5.99	-0.513	324	9	lasso	0.26	1.8e-11	-0.16797	0.8666	1	0.977919
Lateral occipital thickness	No	Whole_Blood	SNX19	11	130745331	130786404	0.6605	rs7111269	2.9	rs2276097	0.612	14.99	-0.395	642	1	top1	0.61	1.8e-77	-0.395	0.692843	1	0.947397
Lateral occipital thickness	No	Brain_Cortex	SNX19	11	130745331	130786404	0.321	rs7111269	2.9	rs3751039	0.273001	-6.12	0.201	642	3	lasso	0.28	3e-11	-0.25898	0.795653	1	0.967015
Lateral occipital thickness	No	Liver	SNX19	11	130745331	130786404	0.554	rs7111269	2.9	rs2276097	0.421872	8.53	-0.395	642	1	top1	0.42	8.5e-20	-0.395	0.69284	1	0.946928
Lateral occipital thickness	No	Whole_Blood	SNX21	20	44462449	44471385	0.1782	rs386196	-2.49	rs13040315	0.050429	-5.67	0.439	525	4	lasso	0.062	8.2e-07	-0.71914	0.472053	1	0.901597
Lateral occipital thickness	No	Whole_Blood	SNX25	4	186125391	186291339	0.0869	rs6835984	-2.94	rs11132299	0.0675	5.4	-0.58	519	1	top1	0.068	2.6e-07	-0.58	0.56191	1	0.928205
Lateral occipital thickness	No	Brain_Cortex	SNX27	1	151584876	151671567	0.4822	rs949969	2.254	rs6702842	0.178	5.42	-0.773	335	335	blup	0.24	6.9e-10	0.132	0.895267	1	0.98593
Lateral occipital thickness	No	Whole_Blood	SNX30	9	115513118	115643951	0.1662	rs912664	2.95	rs2182046	0.0496	-5.17	2.195	488	8	lasso	0.091	1.9e-09	-2.20386	0.027534	1	0.473346
Lateral occipital thickness	No	Whole_Blood	SNX32	11	65601112	65621172	0.1671	rs540943	2.46	rs11227332	0.122	7.24	-0.051	351	351	blup	0.14	7.3e-14	-0.268825	0.788065	1	0.975398
Lateral occipital thickness	No	Brain_Cortex	SNX32	11	65601112	65621172	0.661	rs540943	2.46	rs11227332	0.453249	8.48	-0.051	350	1	top1	0.45	2.2e-19	-0.051	0.959326	1	0.990796
Lateral occipital thickness	No	Liver	SNX32	11	65601112	65621172	0.168	rs540943	2.46	rs2231884	0.061579	4.15	0.017	350	1	top1	0.062	0.0012	0.017	0.98644	1	0.997977
Lateral occipital thickness	No	Whole_Blood	SNX6	14	35030300	35099389	0.2211	rs4290395	3.54	rs12589576	0.123086	-7.19	1.17	428	1	top1	0.12	2.6e-12	-1.17	0.242001	1	0.817369
Lateral occipital thickness	No	Whole_Blood	SNX7	1	99127236	99226056	0.2071	rs2391908	4.645	rs4351664	0.11	6.84	0.086	401	1	lasso	0.11	2.8e-11	0.086	0.931	1	0.991991
Lateral occipital thickness	No	Whole_Blood	SOAT1	1	179262925	179327815	0.2544	rs2274229	2.873	rs17369088	0.201	-8.91	1.701	468	22	enet	0.21	7.9e-21	-1.22224	0.222	1	0.802073
Lateral occipital thickness	No	Brain_Cortex	SOHLH2	13	36742345	36788752	0.767	rs9565589	3.12	rs943893	0.542749	8.57	-0.174	540	24	lasso	0.58	1.1e-26	0.32279	0.7469	1	0.962824
Lateral occipital thickness	No	Brain_Cortex	SORBS3	8	22402499	22433301	0.3569	rs1509814	-2.64	rs10088686	0.00154	-3.67	1.476	530	44	enet	0.015	0.082	0.0747	0.94042	1	0.989336
Lateral occipital thickness	No	Brain_Cortex	SORCS1	10	108333421	108924292	0.201	rs2149196	-3	rs11591564	-0.006703	-3.37	-1.465	495	495	blup	0.021	0.051	1.44744	0.147775	1	0.711323
Lateral occipital thickness	No	Whole_Blood	SORCS2	4	7194265	7744554	0.199	rs7700129	3.11	rs4689808	0.0963	6.12	-0.895	660	1	top1	0.096	7.1e-10	-0.895	0.37079	1	0.863771
Lateral occipital thickness	No	Liver	SORCS2	4	7194265	7744554	0.388	rs7700129	3.11	rs12152570	0.008487	-3.84	0.177	660	1	top1	0.0085	0.13	-0.177	0.859508	1	0.977919
Lateral occipital thickness	No	Whole_Blood	SORD	15	45315302	45369383	0.1181	rs2576092	3.83	rs10851420	-0.000143	-3.74	1.961	308	11	enet	0.021	0.0028	-2.03478	0.041873	1	0.526076
Lateral occipital thickness	No	Liver	SORT1	1	109852192	109940573	0.8221	rs413582	4.198	rs7528419	0.490944	8.78	-1.925	421	1	top1	0.49	5.7e-24	-1.925	0.054229	1	0.558611
Lateral occipital thickness	No	Whole_Blood	SOS2	14	50583847	50698276	0.0745	rs4900974	3.64	rs8010501	0.011215	4.01	-0.92	358	358	blup	0.025	0.0013	0.381197	0.703057	1	0.951257
Lateral occipital thickness	No	Brain_Cortex	SOST	17	41831099	41836156	0.2378	rs231485	2.43	rs1534402	0.165283	5.66	-0.761	348	4	lasso	0.24	6.8e-10	-0.59281	0.553	1	0.91764
Lateral occipital thickness	No	Whole_Blood	SOWAHC	2	110371911	110376563	0.0534	rs13407916	-3.08	rs892464	0.0361	-4.19	0.004	202	1	top1	0.036	0.00015	-0.004	0.997	1	0.999053
Lateral occipital thickness	No	Liver	SOX6	11	15987995	16761138	0.431	rs1370465	2.21	rs2014408	0.081367	-4.81	0.962	356	356	blup	0.2	5.4e-09	-1.4692	0.14178	1	0.700194
Lateral occipital thickness	No	Liver	SOX7	8	10581278	10588022	0.4809	rs7005389	2.89	rs6601505	0.122156	4.69	-1.195	683	1	top1	0.12	6.1e-06	-1.195	0.23209	1	0.776438
Lateral occipital thickness	No	Whole_Blood	SP1	12	53773960	53810230	0.1052	rs4237808	-3.21	rs11170516	0.070294	5.44	2.305	405	3	lasso	0.074	6.6e-08	2.3485	0.0188	1	0.415657
Lateral occipital thickness	No	Brain_Cortex	SP110	2	231033634	231090444	0.2565	rs11885648	2.42	rs12988385	0.079957	4.2	-1.446	465	465	blup	0.081	0.00047	0.012631	0.99	1	0.997328
Lateral occipital thickness	No	Whole_Blood	SP140L	2	231191899	231268447	0.2825	rs11885648	2.42	rs7559665	0.13	-7.03	-0.99	482	1	top1	0.13	6.2e-13	0.99	0.322	1	0.842891
Lateral occipital thickness	No	Whole_Blood	SPAG1	8	101170134	101271506	0.2186	rs7818506	2.67	rs1440573	0.11545	7.67	0.191	373	6	lasso	0.18	9.6e-18	0.74837	0.454235	1	0.893977
Lateral occipital thickness	No	Brain_Cortex	SPAG1	8	101170134	101271506	0.184	NA	NA	NA	NA	NA	NA	0	0	enet	0.011	0.12	NA	NA	NA	NA
Lateral occipital thickness	No	Whole_Blood	SPAG7	17	4862521	4871167	0.4353	rs1351231	-3.17	rs3786044	0.278	10.14	-0.568	440	1	top1	0.28	5.8e-28	-0.568	0.570035	1	0.928887
Lateral occipital thickness	No	Brain_Cortex	SPAG7	17	4862521	4871167	0.44	rs1351231	-3.17	rs3786044	0.390508	7.32	-0.568	440	1	top1	0.39	3.3e-16	-0.568	0.57	1	0.925121
Lateral occipital thickness	No	Liver	SPATA13	13	24553944	24881212	0.472	rs4769332	-3.14	rs9580929	0.09989	-4.99	0.154	736	13	lasso	0.13	3.3e-06	-0.9508	0.3417	1	0.847397
Lateral occipital thickness	No	Whole_Blood	SPATA20	17	48623667	48633213	0.843	rs2428684	-2.9	rs989128	0.621	-15.12	-1.098	467	67	enet	0.65	1.4e-85	0.7667	0.443263	1	0.893977
Lateral occipital thickness	No	Brain_Cortex	SPATA20	17	48623667	48633213	0.7958	rs2428684	-2.9	rs989128	0.410851	-7.64	-1.098	467	20	lasso	0.49	3.8e-21	1.26168	0.207	1	0.754215
Lateral occipital thickness	No	Liver	SPATA20	17	48623667	48633213	0.6491	rs2428684	-2.9	rs989128	0.293025	-7.14	-1.098	467	9	lasso	0.3	1.3e-13	0.96502	0.334534	1	0.844626
Lateral occipital thickness	No	Whole_Blood	SPATA2L	16	89762773	89768113	0.2112	rs2965946	2.77	rs460984	0.076411	-7.13	-0.844	416	8	lasso	0.13	4.8e-13	1.6499	0.098961	1	0.662254
Lateral occipital thickness	No	Whole_Blood	SPATA32	17	43331760	43338357	0.2833	rs7224944	3.06	rs1801353	0.12	-7.44	0.916	251	31	enet	0.15	1.7e-14	-0.0571	0.954458	1	0.996394
Lateral occipital thickness	No	Whole_Blood	SPATA33	16	89724254	89737680	0.135	rs2965946	2.77	rs164749	0.047239	5.33	-0.908	431	7	enet	0.059	1.6e-06	-1.5729	0.115748	1	0.696407
Lateral occipital thickness	No	Brain_Cortex	SPATA33	16	89724254	89737680	0.4287	rs2965946	2.77	rs164749	0.072071	-4.82	-0.908	432	7	lasso	0.1	8e-05	0.4278	0.6688	1	0.952508
Lateral occipital thickness	No	Liver	SPATA33	16	89724254	89737680	0.2085	rs2965946	2.77	rs7205785	0.0245	-3.89	0.548	432	432	blup	0.091	9.5e-05	-2.2471	0.02463	1	0.471703
Lateral occipital thickness	No	Whole_Blood	SPATA41	15	100884662	100890438	0.1139	rs7497860	-2.82	rs1566775	0.00607	-3.54	-0.209	565	565	blup	0.027	0.00092	0.02458	0.980386	1	0.998802
Lateral occipital thickness	No	Whole_Blood	SPATA5L1	15	45694529	45713617	0.2808	rs2576092	3.83	rs12440038	0.330373	11.08	3.492	339	1	top1	0.33	5.9e-34	3.492	0.000479	1	0.10955
Lateral occipital thickness	No	Brain_Cortex	SPATA5L1	15	45694529	45713617	0.144	rs2576092	3.83	rs12439274	0.123118	4.78	3.336	339	1	top1	0.12	1.8e-05	3.336	0.00085	1	0.126678
Lateral occipital thickness	No	Liver	SPATA5L1	15	45694529	45713617	0.1159	rs2576092	3.83	rs3809472	0.02057	3.57	3.469	339	3	lasso	0.045	0.005	3.469	0.000522	1	0.0953581
Lateral occipital thickness	No	Brain_Cortex	SPATA6	1	48761044	48937845	0.1456	rs2153017	-2.908	rs1056042	0.0981	-4.3	0.201	464	1	top1	0.098	0.00013	-0.201	0.840699	1	0.974072
Lateral occipital thickness	No	Liver	SPATA6	1	48761044	48937845	0.2958	rs2153017	-2.908	rs1120985	0.058927	-5	0.244	464	6	lasso	0.1	4e-05	-0.223	0.823535	1	0.968143
Lateral occipital thickness	No	Brain_Cortex	SPATA7	14	88851268	88936694	0.721	rs3742692	-2.89	rs2401751	0.548024	-8.84	0.093	465	9	lasso	0.55	2.7e-25	-0.14171	0.887	1	0.983684
Lateral occipital thickness	No	Liver	SPATA7	14	88851268	88936694	0.3692	rs3742692	-2.89	rs2401751	0.113183	-4.9	0.093	465	465	blup	0.12	1.1e-05	-0.1977	0.843259	1	0.973116
Lateral occipital thickness	No	Whole_Blood	SPATC1L	21	47581062	47604390	0.6718	rs7282606	-4.41	rs4818826	0.185501	-10.01	-0.287	494	43	enet	0.38	2.7e-40	1.1053	0.269	1	0.826306
Lateral occipital thickness	No	Brain_Cortex	SPATC1L	21	47581062	47604390	0.288	rs7282606	-4.41	rs2839373	0.106903	-4.84	-2.14	494	1	top1	0.11	6.4e-05	2.14	0.03235	1	0.475158
Lateral occipital thickness	No	Liver	SPATC1L	21	47581062	47604390	0.596	rs7282606	-4.41	rs2839160	0.063	5.09	0.532	494	494	blup	0.18	3.8e-08	1.1666	0.24338	1	0.780584
Lateral occipital thickness	No	Brain_Cortex	SPATS1	6	44310397	44344904	0.4	rs13211853	-3.34	rs12524774	0.005685	3.86	-1.398	556	29	enet	0.14	3.8e-06	0.42714	0.66928	1	0.952559
Lateral occipital thickness	No	Whole_Blood	SPATS2L	2	201170604	201346986	0.0842	rs2254576	3.35	rs3754793	0.0537	5	-1.497	510	1	top1	0.054	4.2e-06	-1.497	0.134	1	0.7201
Lateral occipital thickness	No	Whole_Blood	SPC24	19	11247988	11266484	0.1307	rs4804572	3.1	rs2116898	0.0424	-5.27	-0.963	382	3	lasso	0.065	3.9e-07	0.95624	0.338953	1	0.850326
Lateral occipital thickness	No	Brain_Cortex	SPC24	19	11247988	11266484	0.342	rs4804572	3.1	rs4804592	-0.00522	-3.48	-0.545	382	382	blup	0.07	0.0011	0.30673	0.75905	1	0.963341
Lateral occipital thickness	No	Whole_Blood	SPCS1	3	52738971	52742182	0.0906	rs11130331	-3.49	rs1133415	0.038641	4.24	-2.072	385	1	top1	0.039	8.7e-05	-2.072	0.038265	1	0.50723
Lateral occipital thickness	No	Brain_Cortex	SPCS1	3	52738971	52742182	0.133	rs11130331	-3.49	rs187084	0.051925	3.93	-1.771	385	9	enet	0.09	0.00025	-2.1748	0.029646	1	0.461108
Lateral occipital thickness	No	Whole_Blood	SPDL1	5	169010638	169031782	0.1512	rs13166001	-2.96	rs250275	0.034703	5.33	-0.097	630	9	lasso	0.062	8.3e-07	0.8008	0.423	1	0.889893
Lateral occipital thickness	No	Whole_Blood	SPDYC	11	64937625	64940715	0.5708	rs4149818	1.98	rs17743381	0.33	11.08	0.582	335	25	enet	0.43	2.2e-46	0.265244	0.790822	1	0.975398
Lateral occipital thickness	No	Whole_Blood	SPDYE6	7	101986192	101996889	0.2441	rs10228495	3.47	rs17132619	0.116542	-6.97	-1.035	245	18	enet	0.13	2.6e-13	-0.3486	0.727382	1	0.958561
Lateral occipital thickness	No	Liver	SPDYE6	7	101986192	101996889	0.2971	rs10228495	3.47	rs4989124	0.105871	-4.47	-0.588	245	1	top1	0.11	2.6e-05	0.588	0.556532	1	0.915373
Lateral occipital thickness	No	Whole_Blood	SPECC1	17	19912657	20222339	0.1048	rs7209889	3.01	rs16941857	-0.00195	3.39	0.337	278	278	blup	0.0082	0.045	-0.5486	0.583278	1	0.932652
Lateral occipital thickness	No	Brain_Cortex	SPECC1	17	19912657	20222339	0.1048	rs7209889	3.01	rs7214841	-0.007353	3.47	-1.227	278	278	blup	0.048	0.0061	-1.79727	0.0723	1	0.587139
Lateral occipital thickness	No	Liver	SPECC1	17	19912657	20222339	0.1266	rs7209889	3.01	rs888424	0.02951	-3.99	-0.609	278	278	blup	0.055	0.0022	1.27733	0.201484	1	0.751664
Lateral occipital thickness	No	Whole_Blood	SPECC1L	22	24666786	24813708	0.0608	rs17637865	-3.31	rs5760331	0.005436	4.15	-0.25	359	359	blup	0.018	0.0059	-0.3535	0.723716	1	0.958182
Lateral occipital thickness	No	Brain_Cortex	SPEF2	5	35617946	35814713	0.473	rs1287267	2.61	rs16902409	0.387247	7.62	0.095	461	23	enet	0.43	3.2e-18	0.7213	0.471	1	0.896823
Lateral occipital thickness	No	Whole_Blood	SPESP1	15	69110560	69239150	0.1002	rs12901345	2.75	rs1532758	-0.001616	3.31	0.603	460	11	enet	0.011	0.025	1.16721	0.243124	1	0.817585
Lateral occipital thickness	No	Whole_Blood	SPG20	13	36875775	36944317	0.2522	rs4943417	-3.25	rs9547038	0.200436	9.15	1.115	524	33	enet	0.21	1.6e-20	1.0504	0.2935	1	0.833747
Lateral occipital thickness	No	Liver	SPG20	13	36875775	36944317	0.256	rs4943417	-3.25	rs1935099	0.07201	-4.73	0.275	524	2	lasso	0.11	2.5e-05	-0.40319	0.6868	1	0.945606
Lateral occipital thickness	No	Brain_Cortex	SPG21	15	65255362	65282648	0.419	rs34000846	-3.48	rs4128936	0.284852	-6.38	1.098	304	1	top1	0.28	1.6e-11	-1.098	0.272204	1	0.811209
Lateral occipital thickness	No	Liver	SPG21	15	65255362	65282648	0.3702	rs34000846	-3.48	rs6494503	0.21625	-6.37	1.156	304	5	lasso	0.23	3.3e-10	-1.2084	0.226912	1	0.776434
Lateral occipital thickness	No	Whole_Blood	SPG7	16	89557325	89624176	0.1193	rs2965946	2.77	rs463701	0.118019	6.94	-0.556	423	1	top1	0.12	7.5e-12	-0.556	0.578211	1	0.932488
Lateral occipital thickness	No	Whole_Blood	SPHK1	17	74372665	74383941	0.1689	rs16967307	-2.9	rs4789300	0.0276	4.98	-0.006	418	418	blup	0.044	2.9e-05	0.449	0.653467	1	0.939814
Lateral occipital thickness	No	Brain_Cortex	SPIDR	8	48173167	48648868	0.0753	rs6990363	-2.9	rs34099416	0.00423	-3.21	-1.347	149	149	blup	0.017	0.072	2.1228	0.03377	1	0.475476
Lateral occipital thickness	No	Whole_Blood	SPINK8	3	48348336	48369831	0.1653	rs13085054	-3.58	rs936426	0.075093	6.14	-1.729	263	1	top1	0.075	5.5e-08	-1.729	0.083809	1	0.615943
Lateral occipital thickness	No	Brain_Cortex	SPINK9	5	147700766	147719412	0.2849	rs1368304	3.48	rs10068891	0.174328	5.85	-1.373	454	4	lasso	0.18	1.2e-07	-1.3006	0.193	1	0.747492
Lateral occipital thickness	No	Whole_Blood	SPIRE1	18	12448205	12658041	0.1198	rs11080613	4.12	rs919	-0.0004	3.7	-0.997	375	375	blup	0.0044	0.11	-1.3417	0.17968	1	0.766511
Lateral occipital thickness	No	Liver	SPIRE1	18	12448205	12658041	0.664	rs11080613	4.12	rs1062235	0.418693	8.02	-0.105	375	30	enet	0.5	1.5e-24	-0.3909	0.6959	1	0.948189
Lateral occipital thickness	No	Whole_Blood	SPIRE2	16	89884587	89937727	0.2065	rs2965946	2.77	rs7195066	0.06664	5.82	0.898	364	364	blup	0.12	1.1e-11	0.5061	0.612783	1	0.937166
Lateral occipital thickness	No	Brain_Cortex	SPIRE2	16	89884587	89937727	0.4299	rs2965946	2.77	rs12598477	0.023806	-3.94	-2.076	365	365	blup	0.1	9.5e-05	0.90534	0.36529	1	0.861937
Lateral occipital thickness	No	Liver	SPIRE2	16	89884587	89937727	0.1428	rs2965946	2.77	rs4785727	0.00911	3.84	-2.028	365	19	enet	0.041	0.0069	-0.8264	0.40858	1	0.872175
Lateral occipital thickness	No	Whole_Blood	SPNS1	16	28985542	28995869	0.4958	rs12928404	-3.74	rs8045689	0.241937	9.64	-2.765	187	1	top1	0.24	4.9e-24	-2.765	0.005692	1	0.282459
Lateral occipital thickness	No	Liver	SPON1	11	13983914	14289646	0.335	rs11023203	3.04	rs1969539	0.187512	5.74	1.068	428	1	top1	0.19	1.5e-08	1.068	0.28552	1	0.814325
Lateral occipital thickness	No	Whole_Blood	SPP1	4	88896819	88904562	0.1548	rs2725207	-3.08	rs1471400	0.029	-4.72	-0.803	512	5	lasso	0.056	2.7e-06	-0.18756	0.85122	1	0.981566
Lateral occipital thickness	No	Liver	SPP1	4	88896819	88904562	0.2544	rs2725207	-3.08	rs1477603	0.01266	3.91	-0.64	512	512	blup	0.037	0.0099	-0.2753	0.78306	1	0.964282
Lateral occipital thickness	No	Whole_Blood	SPPL2A	15	50999506	51058005	0.0709	rs2899472	3.7	rs11857810	0.013546	-3.93	2.066	400	5	enet	0.018	0.0057	-2.29237	0.021884	1	0.443016
Lateral occipital thickness	No	Brain_Cortex	SPPL2A	15	50999506	51058005	0.369	rs2899472	3.7	rs531366	0.063606	-4.7	-0.795	400	24	enet	0.21	1e-08	-1.1025	0.27024	1	0.810305
Lateral occipital thickness	No	Liver	SPPL2A	15	50999506	51058005	0.2681	rs2899472	3.7	rs12912192	0.14263	-5.42	0.143	399	399	blup	0.16	3e-07	-0.9392	0.347619	1	0.847397
Lateral occipital thickness	No	Brain_Cortex	SPPL3	12	121200313	121342174	0.2657	rs1794899	3.45	rs668622	0.186	5.37	-1.418	461	3	lasso	0.2	3.5e-08	-0.55119	0.581501	1	0.927864
Lateral occipital thickness	No	Whole_Blood	SPRN	10	135234175	135382916	0.1177	rs11101659	2.68	rs12252576	0.056792	4.7	0.245	282	1	top1	0.057	2.3e-06	0.245	0.806	1	0.975828
Lateral occipital thickness	No	Liver	SPRN	10	135234175	135382916	0.4914	rs11101659	2.68	rs12241015	0.0592	4.19	0.504	282	5	enet	0.06	0.0014	0.1012	0.9194	1	0.98743
Lateral occipital thickness	No	Whole_Blood	SPRYD4	12	56862301	56864735	0.266	rs11614777	-2.4	rs7302925	0.227185	9.24	-0.575	314	6	enet	0.24	6.3e-24	-0.60016	0.548	1	0.923567
Lateral occipital thickness	No	Whole_Blood	SPSB1	1	9352939	9429591	0.2662	rs7524046	2.804	rs6688233	0.11	-6.62	1.343	429	1	top1	0.11	3.8e-11	-1.343	0.179	1	0.765333
Lateral occipital thickness	No	Liver	SPSB1	1	9352939	9429591	0.3503	rs7524046	2.804	rs3737669	0.007408	-3.67	-0.212	429	429	blup	0.013	0.088	0.26815	0.788582	1	0.964431
Lateral occipital thickness	No	Whole_Blood	SPTBN1	2	54683422	54896812	0.293	rs6710809	3.14	rs12624153	0.108	7.29	-1.548	527	9	lasso	0.21	1e-20	-0.04212	0.966	1	0.997438
Lateral occipital thickness	No	Brain_Cortex	SPTBN1	2	54683422	54896812	0.1378	rs6710809	3.14	rs2567842	0.028935	-3.85	-1.029	527	527	blup	0.067	0.0014	1.60887	0.108	1	0.654708
Lateral occipital thickness	No	Brain_Cortex	SPTBN4	19	40972148	41082370	0.341	rs4577216	2.44	rs1165838	0.106043	4.69	0.108	380	1	top1	0.11	6.9e-05	0.108	0.914	1	0.987683
Lateral occipital thickness	No	Whole_Blood	SPTBN5	15	42140346	42182403	0.3543	rs12439771	-3.13	rs1209334	0.180375	-8.25	0.549	418	5	lasso	0.19	6.6e-19	-0.99239	0.321009	1	0.841815
Lateral occipital thickness	No	Brain_Cortex	SPTBN5	15	42140346	42182403	0.297	rs12439771	-3.13	rs1209334	0.205504	-5.31	0.549	418	1	top1	0.21	2e-08	-0.549	0.583005	1	0.927864
Lateral occipital thickness	No	Liver	SPTBN5	15	42140346	42182403	0.3067	rs12439771	-3.13	rs1618332	0.14151	5.5	0.239	418	1	top1	0.14	1.1e-06	0.239	0.811106	1	0.966777
Lateral occipital thickness	No	Whole_Blood	SPTLC1	9	94794281	94877666	0.2327	rs4743855	2.95	rs6479395	0.071442	5.51	1.475	464	464	blup	0.073	8e-08	1.03373	0.30126	1	0.834571
Lateral occipital thickness	No	Brain_Cortex	SPTLC1	9	94794281	94877666	0.2164	rs4743855	2.95	rs6479386	0.112	4.7	2.532	462	3	lasso	0.15	1.8e-06	2.1829	0.02904	1	0.459487
Lateral occipital thickness	No	Whole_Blood	SPTLC2	14	77972340	78083116	0.2356	rs4903582	3.81	rs11629330	0.069	-5.45	0.86	615	41	enet	0.093	1.4e-09	-1.41655	0.156614	1	0.744883
Lateral occipital thickness	No	Whole_Blood	SPTLC3	20	12989627	13147411	0.1162	rs6033626	3	rs17812036	-0.000238	-3.48	1.034	629	629	blup	0.019	0.005	-0.62722	0.530512	1	0.914561
Lateral occipital thickness	No	Liver	SPTLC3	20	12989627	13147411	0.4459	rs6033626	3	rs680379	0.331796	7.27	0.735	629	1	top1	0.33	5e-15	0.735	0.46234	1	0.892513
Lateral occipital thickness	No	Whole_Blood	SPTSSA	14	34901995	34931562	0.1356	rs4290395	3.54	rs8011759	0.034211	4.98	0.79	453	13	enet	0.035	0.00018	1.92373	0.054388	1	0.549177
Lateral occipital thickness	No	Liver	SPTSSA	14	34901995	34931562	0.2798	rs4290395	3.54	rs12892302	0.199855	5.71	2.692	453	1	top1	0.2	4.7e-09	2.692	0.007102	1	0.295989
Lateral occipital thickness	No	Brain_Cortex	SQSTM1	5	179233388	179264265	0.3324	rs163498	-2.54	rs878933	-0.006885	3.25	0.935	447	31	enet	0.048	0.006	-0.1356	0.892	1	0.984554
Lateral occipital thickness	No	Whole_Blood	SRA1	5	139917175	139937853	0.2383	rs13175095	2.75	rs1119032	0.015339	4.2	-0.697	329	42	enet	0.043	3.7e-05	-0.8299	0.407	1	0.886362
Lateral occipital thickness	No	Brain_Cortex	SRA1	5	139917175	139937853	0.3561	rs13175095	2.75	rs1019933	0.144916	-5.91	0.121	328	328	blup	0.16	1.2e-06	0.4188	0.675	1	0.954197
Lateral occipital thickness	No	Whole_Blood	SRBD1	2	45615819	45839304	0.1542	rs6755279	3.34	rs11689571	0.0213	-4.75	1.529	677	677	blup	0.028	0.00077	-2.36656	0.018	1	0.413735
Lateral occipital thickness	No	Liver	SRC	20	35973088	36034453	0.2519	rs6012240	1.69	rs6017916	0.000681	-3.87	-0.357	345	345	blup	0.031	0.017	-0.50609	0.61279	1	0.925273
Lateral occipital thickness	No	Whole_Blood	SRCRB4D	7	76018651	76039012	0.1836	rs10215877	2.42	rs4728710	0.114197	7.18	-0.73	221	17	enet	0.12	2.6e-12	-1.4385	0.150296	1	0.736387
Lateral occipital thickness	No	Whole_Blood	SRD5A1	5	6633456	6669675	0.2225	rs39848	2.81	rs248803	0.189136	8.81	1.047	628	1	top1	0.19	1.2e-18	1.047	0.295	1	0.833747
Lateral occipital thickness	No	Whole_Blood	SRD5A3	4	56212276	56239263	0.5169	rs1522112	-3.41	rs12641881	0.2	8.66	-2.276	402	41	enet	0.36	2e-37	-2.70181	0.0069	1	0.306461
Lateral occipital thickness	No	Liver	SRD5A3	4	56212276	56239263	0.5445	rs1522112	-3.41	rs12641881	0.027242	4.54	-2.276	402	402	blup	0.23	1.8e-10	-2.5838	0.009773	1	0.3355
Lateral occipital thickness	No	Whole_Blood	SRD5A3-AS1	4	56230138	56262009	0.0936	rs1522112	-3.41	rs17725337	-0.00147	-3.59	-0.581	395	395	blup	0.022	0.0025	-2.14307	0.03211	1	0.48863
Lateral occipital thickness	No	Whole_Blood	SREBF1	17	17714768	17740325	0.1891	rs17732024	-3.17	rs4925120	0.107	-7.28	-0.267	431	14	enet	0.12	5.8e-12	0.158	0.874473	1	0.984462
Lateral occipital thickness	No	Liver	SREBF1	17	17714768	17740325	0.1979	rs17732024	-3.17	rs8080966	0.086498	-4.26	0.003	431	1	top1	0.086	0.00014	-0.003	0.997606	1	0.999026
Lateral occipital thickness	No	Whole_Blood	SRGAP2C	1	121107124	121129949	0.1111	rs4649801	-0.629	rs6683357	0.117	6.84	-0.464	22	22	blup	0.12	6e-12	-0.45236	0.651	1	0.939749
Lateral occipital thickness	No	Brain_Cortex	SRGAP2C	1	121107124	121129949	0.1368	rs4649801	-0.629	rs2319969	0.0624	4.34	-0.434	22	22	blup	0.066	0.0015	-0.473	0.636085	1	0.937343
Lateral occipital thickness	No	Liver	SRGAP2C	1	121107124	121129949	0.1365	rs4649801	-0.629	rs6683357	0.165142	5.65	-0.464	22	3	enet	0.18	4.5e-08	-0.27136	0.786118	1	0.964282
Lateral occipital thickness	No	Liver	SRP14	15	40327940	40331389	0.4143	rs1872761	2.66	rs8031319	0.05661	4.91	1.327	449	25	enet	0.11	1.1e-05	1.2858	0.198526	1	0.749677
Lateral occipital thickness	No	Whole_Blood	SRP14-AS1	15	40331512	40359491	0.3205	rs1872761	2.66	rs8041057	0.140939	-7.38	2.295	449	1	top1	0.14	5.6e-14	-2.295	0.021733	1	0.443016
Lateral occipital thickness	No	Liver	SRP14-AS1	15	40331512	40359491	0.3361	rs1872761	2.66	rs16970349	0.00107	-3.76	2.538	449	33	enet	0.1	4.4e-05	-0.5901	0.555141	1	0.915373
Lateral occipital thickness	No	Whole_Blood	SRP19	5	112196919	112205485	0.0609	rs4705815	-3.12	rs460137	0.028295	4.09	-0.933	465	1	top1	0.028	0.0007	-0.933	0.351	1	0.856623
Lateral occipital thickness	No	Liver	SRP19	5	112196919	112205485	0.1745	rs4705815	-3.12	rs1866924	0.042671	4.52	3.029	465	4	lasso	0.044	0.0055	2.3701	0.01779	1	0.407145
Lateral occipital thickness	No	Whole_Blood	SRP54	14	35451163	35498773	0.0911	rs4290395	3.54	rs712306	0.017237	4.6	-0.015	381	21	enet	0.044	3.2e-05	-1.91316	0.055727	1	0.552905
Lateral occipital thickness	No	Whole_Blood	SRP72	4	57333081	57369273	0.2561	rs1277306	2.51	rs17086853	0.199	-8.73	0.242	440	15	enet	0.21	7.9e-21	-0.01464	0.98832	1	0.998832
Lateral occipital thickness	No	Whole_Blood	SRPK1	6	35800743	35889119	0.145	rs2213661	-2.44	rs9470191	0.0727	5.55	0.413	420	420	blup	0.085	8e-09	0.76065	0.44687	1	0.893977
Lateral occipital thickness	No	Brain_Cortex	SRPK1	6	35800743	35889119	0.215	rs2213661	-2.44	rs9470155	0.053219	4.53	0.529	420	15	enet	0.11	4.8e-05	0.17025	0.86481	1	0.976739
Lateral occipital thickness	No	Whole_Blood	SRPK2	7	104751151	105039755	0.1722	rs17148749	2.74	rs12536794	0.132967	7.49	-0.421	397	6	lasso	0.15	2.7e-15	-0.6336	0.526343	1	0.91409
Lateral occipital thickness	No	Brain_Cortex	SRPK2	7	104751151	105039755	0.4789	rs17148749	2.74	rs10260974	0.016418	3.72	-1.289	396	396	blup	0.089	0.00026	-0.8862	0.3755	1	0.868346
Lateral occipital thickness	No	Whole_Blood	SRR	17	2207066	2228554	0.2106	rs9910849	-4.11	rs12450028	0.201	-8.86	2.765	409	3	lasso	0.21	3e-20	-2.3958	0.016585	1	0.40459
Lateral occipital thickness	No	Brain_Cortex	SRR	17	2207066	2228554	0.4137	rs9910849	-4.11	rs12450028	0.357803	-7.4	2.765	408	7	enet	0.38	6.8e-16	-2.67609	0.00745	1	0.301691
Lateral occipital thickness	No	Liver	SRR	17	2207066	2228554	0.5219	rs9910849	-4.11	rs12450028	0.271155	-6.6	2.765	408	5	lasso	0.31	5.6e-14	-2.42407	0.015348	1	0.389047
Lateral occipital thickness	No	Liver	SRRT	7	100472748	100486285	0.1865	rs6968929	3.32	rs314311	0.048819	4.23	-0.773	346	1	top1	0.049	0.0036	-0.773	0.439522	1	0.883059
Lateral occipital thickness	No	Whole_Blood	SRSF8	11	94800056	94804388	0.2199	rs641330	3.57	rs1056986	0.117	6.79	-1.161	530	5	lasso	0.12	1.8e-12	-0.869093	0.384796	1	0.873509
Lateral occipital thickness	No	Liver	SRSF9P1	21	37667471	37668000	0.513	rs8596	3.16	rs2246810	0.30236	6.94	1.615	527	5	enet	0.34	3.3e-15	1.3214	0.18636	1	0.738393
Lateral occipital thickness	No	Whole_Blood	SRXN1	20	627259	634014	0.5271	rs1997923	3.3	rs6116961	0.229821	-9.26	-1.615	684	8	lasso	0.29	6e-29	1.32934	0.183736	1	0.771346
Lateral occipital thickness	No	Brain_Cortex	SS18L2	3	42623332	42636606	0.2741	rs437876	2.54	rs13093680	0.158692	-5.24	-0.041	471	5	enet	0.18	1.3e-07	0.034	0.972881	1	0.994795
Lateral occipital thickness	No	Brain_Cortex	SSBP2	5	80708840	81047616	0.161	rs11740916	-2.31	rs11949697	0.111992	-4.4	0.535	352	1	top1	0.11	4.3e-05	-0.535	0.593	1	0.930262
Lateral occipital thickness	No	Liver	SSBP4	19	18529674	18545197	0.215	rs10330	-3.13	rs2303692	0.096544	-4.21	0.608	387	4	lasso	0.1	3.7e-05	-0.266	0.7902	1	0.964431
Lateral occipital thickness	No	Whole_Blood	SSC5D	19	55999771	56030465	0.139	rs302456	3.77	rs889090	0.057665	5.23	-0.134	586	1	top1	0.058	1.9e-06	-0.134	0.893403	1	0.986515
Lateral occipital thickness	No	Whole_Blood	SSH1	12	109176466	109251366	0.1463	rs7136041	5.68	rs1106911	0.048564	5.49	-4.048	439	439	blup	0.061	9.1e-07	-4.34479	1.39e-05	0.0807034	0.0379325
Lateral occipital thickness	No	Whole_Blood	SSH2	17	27952956	28257294	0.0749	rs565977	2.4	rs9904051	0.0433	5.37	-0.222	333	10	enet	0.044	3e-05	0.2555	0.798341	1	0.975398
Lateral occipital thickness	No	Whole_Blood	SSH3	11	67070919	67080078	0.3657	rs4385902	2.49	rs11227696	0.269	-10	0.659	271	1	top1	0.27	6e-27	-0.659	0.509896	1	0.908579
Lateral occipital thickness	No	Whole_Blood	SSPO	7	149473131	149531068	0.2025	rs17809023	3.12	rs6960187	0.041733	5.1	-0.49	289	5	lasso	0.076	4.8e-08	-0.4455	0.655929	1	0.94113
Lateral occipital thickness	No	Brain_Cortex	SSPO	7	149473131	149531068	0.5117	rs17809023	3.12	rs6960187	0.340675	6.83	-0.49	289	22	enet	0.34	4.8e-14	-0.6972	0.48567	1	0.899215
Lateral occipital thickness	No	Liver	SSPO	7	149473131	149531068	0.381	rs17809023	3.12	rs1044805	0.224826	6.31	-0.924	289	1	top1	0.22	4.1e-10	-0.924	0.355486	1	0.854291
Lateral occipital thickness	No	Whole_Blood	SSR1	6	7268539	7347679	0.1489	rs1334576	2.97	rs2806192	0.0424	-5.02	-2.372	609	1	top1	0.042	4.1e-05	2.372	0.01769	1	0.410879
Lateral occipital thickness	No	Liver	SSR1	6	7268539	7347679	0.3	rs1334576	2.97	rs6938572	0.0129	3.44	-1.702	609	5	lasso	0.028	0.022	-0.977303	0.32842	1	0.841988
Lateral occipital thickness	No	Liver	SSR4P1	21	46491648	46494080	0.231	rs12627165	2.88	rs2838769	0.23007	6.08	0.093	603	1	top1	0.23	2.4e-10	0.093	0.9259	1	0.98743
Lateral occipital thickness	No	Whole_Blood	SSTR3	22	37600278	37608362	0.2864	rs9917559	-3.13	rs13053175	0.175732	-8.71	-1.27	646	5	lasso	0.19	3.7e-19	1.13127	0.257943	1	0.824615
Lateral occipital thickness	No	Whole_Blood	SSU72	1	1477053	1510249	0.145	rs2765021	-2.84	rs7517401	0.0531	4.88	-0.207	284	1	top1	0.053	4.8e-06	-0.207	0.836	1	0.97946
Lateral occipital thickness	No	Liver	SSU72	1	1477053	1510249	0.1818	rs2765021	-2.84	rs1884454	0.007269	3.97	0.862	284	11	enet	0.044	0.0054	-0.46349	0.64301	1	0.93416
Lateral occipital thickness	No	Whole_Blood	ST13	22	41220539	41253026	0.095	rs41454646	-2.71	rs5758209	0.008758	-4.28	1.541	287	287	blup	0.027	0.00095	-0.83517	0.403624	1	0.884521
Lateral occipital thickness	No	Liver	ST13	22	41220539	41253026	0.175	rs41454646	-2.71	rs2899341	0.108881	4.92	-1.213	287	4	lasso	0.13	4e-06	-0.917	0.359159	1	0.855255
Lateral occipital thickness	No	Whole_Blood	ST14	11	130029457	130080271	0.1893	rs7111269	2.9	rs11221985	0.0269	-5.71	0.726	493	10	lasso	0.066	3.6e-07	-0.963504	0.335295	1	0.84906
Lateral occipital thickness	No	Liver	ST14	11	130029457	130080271	0.31	rs7111269	2.9	rs747180	-0.004377	-4.06	0.754	492	5	lasso	0.0023	0.25	-0.643	0.52026	1	0.900155
Lateral occipital thickness	No	Whole_Blood	ST20	15	80191182	80207598	0.4731	rs2162551	-3.05	rs12442814	0.266342	-9.93	-0.116	577	7	lasso	0.29	3.5e-29	0.07511	0.940125	1	0.992286
Lateral occipital thickness	No	Brain_Cortex	ST20	15	80191182	80207598	0.631	rs2162551	-3.05	rs2115536	0.203218	6.06	0.168	577	8	lasso	0.42	1e-17	0.2288	0.81901	1	0.970679
Lateral occipital thickness	No	Liver	ST20	15	80191182	80207598	0.5331	rs2162551	-3.05	rs17285431	0.18427	5.76	-0.06	577	6	lasso	0.3	2.2e-13	0.1525	0.878801	1	0.979345
Lateral occipital thickness	No	Whole_Blood	ST3GAL1	8	134467091	134584183	0.1461	rs1518893	-3.99	rs4736695	0.009104	-4.14	-1.622	757	757	blup	0.048	1.4e-05	0.859	0.390343	1	0.876843
Lateral occipital thickness	No	Whole_Blood	ST3GAL4	11	126225535	126310239	0.156	rs512577	-3.33	rs3909725	-0.00273	-3.8	-0.836	703	703	blup	0.031	0.00041	-0.783455	0.43336	1	0.891497
Lateral occipital thickness	No	Liver	ST3GAL4	11	126225535	126310239	0.356	rs512577	-3.33	rs3967200	0.220687	5.87	-1.534	703	1	top1	0.22	6.2e-10	-1.534	0.12503	1	0.690273
Lateral occipital thickness	No	Whole_Blood	ST3GAL5	2	86066267	86116137	0.1232	rs719023	3.82	rs7593080	0.00268	3.69	0.563	467	467	blup	0.031	0.00037	0.00592	0.995	1	0.998953
Lateral occipital thickness	No	Liver	ST3GAL5	2	86066267	86116137	0.1974	rs719023	3.82	rs2366950	0.130023	-5.14	-0.288	467	1	top1	0.13	3e-06	0.288	0.773	1	0.963256
Lateral occipital thickness	No	Liver	ST3GAL6	3	98451099	98540045	0.2111	rs11916285	2.17	rs996966	-0.005498	3.42	1.869	397	397	blup	0.019	0.048	1.69537	0.090006	1	0.663309
Lateral occipital thickness	No	Brain_Cortex	ST3GAL6-AS1	3	98433174	98451495	0.4589	rs11916285	2.17	rs4857414	0.366858	-7.12	0.051	397	5	lasso	0.41	2.3e-17	-0.2312	0.817194	1	0.970679
Lateral occipital thickness	No	Liver	ST3GAL6-AS1	3	98433174	98451495	0.3299	rs11916285	2.17	rs4857414	0.219337	-5.89	0.051	398	14	enet	0.25	4.6e-11	0.82132	0.411464	1	0.872175
Lateral occipital thickness	No	Whole_Blood	ST6GALNAC1	17	74620843	74639920	0.2455	rs16967307	-2.9	rs7215451	0.115	-7.17	0.183	530	8	lasso	0.14	1.8e-13	-0.8616	0.388929	1	0.876843
Lateral occipital thickness	No	Whole_Blood	ST6GALNAC2	17	74561461	74583038	0.6195	rs16967307	-2.9	rs2241918	0.153	-7.9	0.416	517	65	enet	0.32	1.3e-32	-2.5707	0.01015	1	0.338519
Lateral occipital thickness	No	Brain_Cortex	ST6GALNAC2	17	74561461	74583038	0.45	rs16967307	-2.9	rs2304923	-0.007312	-3.54	0.767	517	517	blup	0.054	0.0039	-1.80387	0.0713	1	0.58478
Lateral occipital thickness	No	Whole_Blood	ST6GALNAC3	1	76540404	77100286	0.2174	rs1251584	2.686	rs1251488	0.0708	5.81	0.188	509	1	top1	0.071	1.3e-07	0.188	0.851	1	0.981507
Lateral occipital thickness	No	Whole_Blood	ST7L	1	113081781	113163447	0.1383	rs974442	3.104	rs10745330	0.0963	6.3	1.044	332	24	enet	0.1	2.2e-10	1.40188	0.161	1	0.751186
Lateral occipital thickness	No	Brain_Cortex	ST7L	1	113081781	113163447	0.1896	rs974442	3.104	rs7544663	0.13	4.49	1.191	331	1	top1	0.13	1e-05	1.19	0.233654	1	0.784992
Lateral occipital thickness	No	Liver	ST7L	1	113081781	113163447	0.2364	rs974442	3.104	rs10745330	0.121933	5.16	1.044	331	1	top1	0.12	6.2e-06	1.044	0.296485	1	0.821892
Lateral occipital thickness	No	Whole_Blood	ST8SIA1	12	22216707	22589975	0.4763	rs7958661	-2.98	rs17700569	0.188011	8.82	-0.322	407	6	lasso	0.2	3.3e-20	-0.17666	0.86	1	0.984404
Lateral occipital thickness	No	Whole_Blood	STAB1	3	52529354	52558385	0.068	rs11130331	-3.49	rs758800	0.044087	-4.98	-0.588	372	1	top1	0.044	2.9e-05	0.588	0.556532	1	0.927461
Lateral occipital thickness	No	Liver	STAC	3	36421836	36589499	0.162	rs7636597	2.77	rs12715291	0.077735	-4.77	-0.445	472	7	enet	0.099	4.8e-05	0.0912	0.927336	1	0.98743
Lateral occipital thickness	No	Liver	STAC3	12	57637236	57644976	0.246	rs7313599	2.96	rs12298170	0.00107	3.3	-0.484	349	349	blup	0.053	0.0025	1.1795	0.238	1	0.779375
Lateral occipital thickness	No	Brain_Cortex	STAG3	7	99775186	99818169	0.2452	rs12705073	-2.67	rs11764176	0.120119	5.45	-1.593	272	272	blup	0.2	2.7e-08	-0.3664	0.71405	1	0.959037
Lateral occipital thickness	No	Whole_Blood	STAG3L1	7	74988448	75024291	0.4035	rs6964720	-2.31	rs17207196	0.185662	8.38	1.431	164	1	top1	0.19	2.7e-18	1.431	0.15243	1	0.739199
Lateral occipital thickness	No	Liver	STAG3L1	7	74988448	75024291	0.3756	rs6964720	-2.31	rs17207196	0.222668	5.89	1.431	164	1	top1	0.22	5.1e-10	1.431	0.15243	1	0.715151
Lateral occipital thickness	No	Whole_Blood	STAG3L2	7	74112305	74306731	0.3093	NA	NA	NA	NA	NA	NA	100	0	enet	0.083	1.1e-08	NA	NA	NA	NA
Lateral occipital thickness	No	Brain_Cortex	STAG3L2	7	74112305	74306731	0.634	rs2267838	-2.01	rs13238568	0.051671	-5.38	-0.438	100	8	enet	0.33	1.5e-13	1.275	0.20229	1	0.752261
Lateral occipital thickness	No	Liver	STAG3L2	7	74112305	74306731	0.4642	rs2267838	-2.01	rs17145611	0.040547	-5.03	-1.094	100	10	enet	0.17	1.1e-07	1.14049	0.254081	1	0.793827
Lateral occipital thickness	No	Whole_Blood	STAG3L3	7	72440227	72474253	0.139	rs2074754	-1.71	rs1861014	0.045235	4.58	-0.43	93	13	enet	0.06	1.1e-06	-0.7814	0.434556	1	0.891497
Lateral occipital thickness	No	Liver	STAG3L3	7	72440227	72474253	0.3962	NA	NA	NA	NA	NA	NA	92	0	top1	0.16	1.6e-07	NA	NA	NA	NA
Lateral occipital thickness	No	Whole_Blood	STAG3L4	7	66770974	66786513	0.3396	rs7779218	-2.32	rs13230948	0.300769	-10.56	-0.289	368	18	enet	0.3	8.5e-31	0.2841	0.776313	1	0.974487
Lateral occipital thickness	No	Brain_Cortex	STAG3L4	7	66770974	66786513	0.6771	rs7779218	-2.32	rs13230948	0.460296	-7.91	-0.289	368	25	enet	0.51	9.5e-23	0.3316	0.74022	1	0.962824
Lateral occipital thickness	No	Liver	STAG3L4	7	66770974	66786513	0.6459	rs7779218	-2.32	rs13230948	0.41234	-8.08	-0.289	367	1	top1	0.41	2.9e-19	0.289	0.772581	1	0.96316
Lateral occipital thickness	No	Whole_Blood	STAG3L5P	7	99934035	99947781	0.1659	rs12668498	-2.9	rs11769057	0.136951	8.01	-0.323	305	305	blup	0.16	1.5e-15	-0.6939	0.487768	1	0.903778
Lateral occipital thickness	No	Brain_Cortex	STAG3L5P	7	99934035	99947781	0.5203	rs12668498	-2.9	rs11761253	0.591744	9.01	-0.464	305	6	lasso	0.6	3.6e-28	-0.4042	0.68605	1	0.954197
Lateral occipital thickness	No	Liver	STAG3L5P	7	99934035	99947781	0.443	rs12668498	-2.9	rs6965458	0.250853	6.77	-0.215	305	5	lasso	0.26	1.3e-11	-0.46742	0.6402	1	0.933763
Lateral occipital thickness	No	Brain_Cortex	STAP2	19	4324040	4342783	0.323	rs10412199	-2.93	rs7247504	0.200696	-5.32	-0.484	369	1	top1	0.2	3e-08	0.484	0.62839	1	0.932849
Lateral occipital thickness	No	Whole_Blood	STARD10	11	72465774	72504726	0.3138	rs341078	-2.57	rs10751213	0.107	8.17	-0.461	341	341	blup	0.21	6.3e-21	-0.97123	0.331434	1	0.84735
Lateral occipital thickness	No	Brain_Cortex	STARD10	11	72465774	72504726	0.309	rs341078	-2.57	rs4459331	0.096915	4.99	-0.46	341	6	lasso	0.16	7.4e-07	-0.73523	0.462201	1	0.894908
Lateral occipital thickness	No	Liver	STARD10	11	72465774	72504726	0.202	rs341078	-2.57	rs4459331	0.090386	4.79	-0.46	341	1	top1	0.09	9.9e-05	-0.46	0.64552	1	0.93416
Lateral occipital thickness	No	Whole_Blood	STARD3	17	37793318	37819737	0.3836	rs4795369	3.12	rs2132140	0.126	-7.77	0.227	328	23	enet	0.15	1.3e-14	-0.4396	0.66021	1	0.941748
Lateral occipital thickness	No	Brain_Cortex	STARD3NL	7	38217824	38270272	0.3223	rs6942412	-3.06	rs11769941	0.145018	-5.13	0.483	629	1	top1	0.15	3.1e-06	-0.483	0.6291	1	0.932849
Lateral occipital thickness	No	Brain_Cortex	STARD5	15	81605105	81616524	0.312	rs16972919	-2.74	rs4617815	0.063014	-3.93	0.442	392	1	top1	0.063	0.0019	-0.442	0.658489	1	0.949656
Lateral occipital thickness	No	Brain_Cortex	STARD6	18	51850728	51884286	0.227	rs6566154	-2.11	rs1657880	0.030369	-4.49	1.093	333	333	blup	0.1	7.8e-05	-1.1623	0.2451	1	0.791904
Lateral occipital thickness	No	Liver	STARD7	2	96850597	96874153	0.2327	rs2292939	3.59	rs12329128	-0.003822	-3.49	1.447	152	152	blup	0.011	0.1	-1.02233	0.307	1	0.827783
Lateral occipital thickness	No	Liver	STAT2	12	56735381	56753910	0.306	rs11614777	-3.09	rs11171806	0.24032	6.38	-1.237	269	1	top1	0.24	8.7e-11	-1.237	0.216	1	0.768698
Lateral occipital thickness	No	Brain_Cortex	STAU1	20	47729878	47804904	0.28	rs11905489	-2.45	rs3092281	-0.004784	3.69	-0.151	458	458	blup	0.042	0.01	1.5024	0.133	1	0.696956
Lateral occipital thickness	No	Brain_Cortex	STEAP2	7	89796904	89867451	0.2367	rs177667	-3.06	rs194507	0.169756	-5.38	0.766	494	1	top1	0.17	4.1e-07	-0.766	0.44368	1	0.888817
Lateral occipital thickness	No	Whole_Blood	STEAP3	2	119981384	120023228	0.2602	rs11684393	2.96	rs6721852	0.0947	-6.94	0.378	499	10	lasso	0.12	1.9e-12	0.15786	0.875	1	0.984462
Lateral occipital thickness	No	Whole_Blood	STEAP4	7	87905744	87936206	0.1348	rs2293583	3	rs1044424	0.094013	-6.42	1.02	382	1	top1	0.094	1.1e-09	-1.02	0.307728	1	0.836803
Lateral occipital thickness	No	Whole_Blood	STIM1	11	3875889	4114439	0.1843	rs10834605	-3.07	rs10835270	0.0706	5.86	-0.082	347	347	blup	0.078	3.4e-08	0.246183	0.805541	1	0.975828
Lateral occipital thickness	No	Whole_Blood	STIM2	4	26859300	27027003	0.3014	rs7662885	2.99	rs4133239	0.162	-7.95	2.747	367	9	lasso	0.19	9.7e-19	-2.51129	0.01203	1	0.354549
Lateral occipital thickness	No	Liver	STIP1	11	63952744	63972015	0.148	rs2244621	2.64	rs750832	0.000922	3.14	-0.82	339	7	lasso	0.0082	0.14	-1.849	0.06446	1	0.598761
Lateral occipital thickness	No	Whole_Blood	STK11	19	1189406	1228285	0.1912	rs6510612	-3.37	rs3764640	0.069046	-6.17	-0.103	429	4	lasso	0.078	3.2e-08	0.31482	0.752895	1	0.967025
Lateral occipital thickness	No	Brain_Cortex	STK17A	7	43622357	43666385	0.2031	rs17209031	-3.04	rs10245574	0.004138	3.55	0.583	435	435	blup	0.018	0.064	-0.6983	0.48496	1	0.898717
Lateral occipital thickness	No	Whole_Blood	STK17B	2	196998290	197041227	0.148	rs4850693	2.76	rs10931734	0.0344	4.98	1.114	371	1	top1	0.034	0.0002	1.114	0.265	1	0.826306
Lateral occipital thickness	No	Whole_Blood	STK19	6	31938943	31949228	0.2214	NA	NA	NA	NA	NA	NA	223	0	enet	0.074	7.3e-08	NA	NA	NA	NA
Lateral occipital thickness	No	Liver	STK19	6	31938943	31949228	0.183	NA	NA	NA	NA	NA	NA	222	0	blup	0.05	0.0031	NA	NA	NA	NA
Lateral occipital thickness	No	Brain_Cortex	STK19P	6	31981047	31981564	0.558	NA	NA	NA	NA	NA	NA	188	0	enet	0.26	1.9e-10	NA	NA	NA	NA
Lateral occipital thickness	No	Liver	STK19P	6	31981047	31981564	0.365	NA	NA	NA	NA	NA	NA	189	0	lasso	0.26	1.8e-11	NA	NA	NA	NA
Lateral occipital thickness	No	Whole_Blood	STK24	13	99102455	99229122	0.2166	rs9517283	4.4	rs9556972	0.117677	-7.64	0.435	680	14	enet	0.13	9.9e-13	-0.721	0.4709	1	0.900733
Lateral occipital thickness	No	Brain_Cortex	STK31	7	23749786	23872132	0.2672	rs12540317	3.28	rs12700465	0.000196	3.64	1.898	441	18	enet	0.043	0.0087	0.1579	0.87451	1	0.977129
Lateral occipital thickness	No	Whole_Blood	STK32C	10	134020996	134145351	0.6065	rs12775208	-3.25	rs2818400	0.378217	11.93	-0.642	463	14	lasso	0.46	4.3e-51	-0.9688	0.333	1	0.84735
Lateral occipital thickness	No	Brain_Cortex	STK32C	10	134020996	134145351	0.374	rs12775208	-3.25	rs2814199	0.223444	5.63	-0.287	462	1	top1	0.22	4.3e-09	-0.287	0.774112	1	0.964006
Lateral occipital thickness	No	Whole_Blood	STK33	11	8413418	8615836	0.0835	rs1992756	-3.56	rs10840070	0.0658	5.39	0.181	515	1	top1	0.066	3.7e-07	0.181	0.856368	1	0.98287
Lateral occipital thickness	No	Brain_Cortex	STK33	11	8413418	8615836	0.214	rs1992756	-3.56	rs1992756	0.041351	-4.1	-3.564	515	6	lasso	0.071	0.001	3.22879	0.001243	1	0.128421
Lateral occipital thickness	No	Liver	STK38	6	36461669	36515247	0.271	rs2395656	2.79	rs6913714	0.196	-6.13	-2.172	561	2	lasso	0.2	6.3e-09	2.17475	0.02965	1	0.499327
Lateral occipital thickness	No	Brain_Cortex	STK38L	12	27396901	27478892	0.1555	rs17411617	-2.16	rs4265668	0.0585	-4.69	0.426	494	1	top1	0.059	0.0027	-0.426	0.670108	1	0.952695
Lateral occipital thickness	No	Whole_Blood	STK39	2	168810530	169104651	0.1356	rs12478804	3.26	rs10202854	0.00337	-3.8	-1.291	499	1	top1	0.0034	0.14	1.291	0.197	1	0.787053
Lateral occipital thickness	No	Whole_Blood	STMN3	20	62271061	62284780	0.1453	rs6011118	-3.41	rs6011040	0.060786	-6.06	-1.998	432	18	enet	0.12	8.8e-12	1.2432	0.213794	1	0.799201
Lateral occipital thickness	No	Brain_Cortex	STMN3	20	62271061	62284780	0.256	rs6011118	-3.41	rs2297441	0.221178	5.68	-2.647	432	1	top1	0.22	5.2e-09	-2.647	0.00812	1	0.301691
Lateral occipital thickness	No	Whole_Blood	STOML1	15	74275547	74286963	0.1632	rs3522	2.92	rs3784562	0.08523	6.18	-1.212	404	4	lasso	0.11	2e-11	-0.34472	0.730306	1	0.958561
Lateral occipital thickness	No	Brain_Cortex	STOML1	15	74275547	74286963	0.243	rs3522	2.92	rs734854	0.208505	5.59	-1.282	402	1	top1	0.21	1.6e-08	-1.282	0.199843	1	0.751764
Lateral occipital thickness	No	Liver	STOML1	15	74275547	74286963	0.4061	rs3522	2.92	rs2304718	0.06636	4.31	-0.545	404	27	enet	0.12	5.2e-06	-0.5877	0.556703	1	0.915373
Lateral occipital thickness	No	Whole_Blood	STON1	2	48757310	48826025	0.1223	rs17037747	-2.96	rs2293274	0.0736	5.83	0.174	478	1	top1	0.074	7.4e-08	0.174	0.862	1	0.984462
Lateral occipital thickness	No	Brain_Cortex	STON1	2	48757310	48826025	0.2387	rs17037747	-2.96	rs4953592	0.096918	5.1	-0.009	477	6	lasso	0.2	2.4e-08	0.471895	0.637	1	0.938079
Lateral occipital thickness	No	Whole_Blood	STOX1	10	70587298	70655188	0.2656	rs10762231	3.13	rs12268631	0.274142	10.12	-0.866	398	7	lasso	0.27	1.6e-27	-1.5923	0.111	1	0.682697
Lateral occipital thickness	No	Liver	STOX1	10	70587298	70655188	0.2403	rs10762231	3.13	rs12268631	0.165	5.55	-0.866	398	1	top1	0.16	1.3e-07	-0.866	0.3865	1	0.860077
Lateral occipital thickness	No	Liver	STOX2	4	184774584	184944679	0.4134	rs10011933	4.07	rs4862298	0.058665	-4.45	-0.25	522	522	blup	0.13	3.2e-06	0.1389	0.889535	1	0.981207
Lateral occipital thickness	No	Whole_Blood	STPG1	1	24683489	24743424	0.1096	rs4649014	2.868	rs1590446	0.0323	-4.95	-0.006	420	6	enet	0.037	0.00013	-0.26433	0.792	1	0.975398
Lateral occipital thickness	No	Whole_Blood	STRA13	17	79976578	79980794	0.141	rs9895741	4.65	rs4995642	0.0388	-4.84	-2.021	321	17	enet	0.044	3e-05	1.5031	0.132812	1	0.718645
Lateral occipital thickness	No	Brain_Cortex	STRA13	17	79976578	79980794	0.573	rs9895741	4.65	rs3934983	0.455293	-7.87	-2.142	320	1	top1	0.46	1.7e-19	2.142	0.0322	1	0.475158
Lateral occipital thickness	No	Liver	STRA13	17	79976578	79980794	0.3272	rs9895741	4.65	rs13087	0.061662	-4.54	-1.683	321	1	top1	0.062	0.0012	1.683	0.092375	1	0.663309
Lateral occipital thickness	No	Whole_Blood	STRADA	17	61780192	61819330	0.0409	rs3020619	2.56	rs2286565	0.0181	-4.31	-0.791	314	3	lasso	0.025	0.0014	1.6788	0.093194	1	0.644148
Lateral occipital thickness	No	Brain_Cortex	STRADA	17	61780192	61819330	0.1247	rs3020619	2.56	rs4480868	0.037302	-4.03	-1.649	314	1	top1	0.037	0.014	1.649	0.0991	1	0.638121
Lateral occipital thickness	No	Whole_Blood	STRADB	2	202252725	202345569	0.1251	rs41339752	-2.77	rs10497867	0.018	-4.63	1.584	353	353	blup	0.025	0.0013	-0.72481	0.469	1	0.900408
Lateral occipital thickness	No	Brain_Cortex	STRC	15	43891732	44010458	0.662	rs16950215	2.21	rs693919	0.213498	6.31	-0.585	262	8	lasso	0.29	1.1e-11	-1.0814	0.279538	1	0.813651
Lateral occipital thickness	No	Liver	STRC	15	43891732	44010458	0.1595	rs16950215	2.21	rs533143	0.09765	4.87	-0.818	262	3	lasso	0.11	1.4e-05	-1.0926	0.274567	1	0.806791
Lateral occipital thickness	No	Liver	STRCP1	15	43991686	44010016	0.3813	rs16950215	2.21	rs11070410	0.27337	6.88	-0.544	263	17	enet	0.33	3.6e-15	-0.7276	0.466884	1	0.892998
Lateral occipital thickness	No	Whole_Blood	STRIP1	1	110574199	110597263	0.1631	rs6537656	-3.233	rs666842	0.0791	-5.72	-1.126	519	1	top1	0.079	2.4e-08	1.126	0.26	1	0.826306
Lateral occipital thickness	No	Whole_Blood	STRN	2	37070783	37193615	0.1429	rs10495869	2.85	rs17404648	0.0805	6	-0.666	544	4	lasso	0.089	3.4e-09	-0.48357	0.629	1	0.937166
Lateral occipital thickness	No	Liver	STRN4	19	47222764	47250251	0.255	rs12609260	2.54	rs1862348	0.104403	4.45	-1.321	339	1	top1	0.1	2.9e-05	-1.321	0.1865	1	0.738393
Lateral occipital thickness	No	Whole_Blood	STT3B	3	31574130	31679112	0.1238	rs12485487	3.25	rs9829340	-0.001596	-3.84	1.015	483	483	blup	0.031	0.00039	-0.18591	0.852517	1	0.981891
Lateral occipital thickness	No	Whole_Blood	STUB1	16	730224	731603	0.0845	rs11860412	2.98	rs4144003	0.006289	3.8	-0.199	454	454	blup	0.012	0.021	0.7423	0.457927	1	0.893977
Lateral occipital thickness	No	Whole_Blood	STX16	20	57226328	57254582	0.099	rs6100154	3.15	rs6100162	0.044844	-4.82	-1.569	547	3	lasso	0.049	1.1e-05	1.60791	0.107854	1	0.677546
Lateral occipital thickness	No	Whole_Blood	STX17	9	102668915	102732618	0.0657	rs4742776	2.92	rs846766	0.051438	5.12	-1.418	272	1	top1	0.051	6.6e-06	-1.418	0.156191	1	0.744883
Lateral occipital thickness	No	Liver	STX17	9	102668915	102732618	0.186	rs4742776	2.92	rs1338121	0.048633	4.58	-1.227	271	12	enet	0.085	0.00016	-1.55798	0.119237	1	0.688801
Lateral occipital thickness	No	Whole_Blood	STX2	12	131274145	131323811	0.5989	rs10773806	-3.58	rs4759793	0.45447	-12.95	1.509	643	1	top1	0.45	2.6e-50	-1.509	0.131	1	0.714836
Lateral occipital thickness	No	Liver	STX2	12	131274145	131323811	0.46	rs10773806	-3.58	rs7975825	0.20819	-6.19	2.077	643	12	enet	0.23	1.6e-10	-1.9744	0.0483	1	0.546042
Lateral occipital thickness	No	Brain_Cortex	STX3	11	59495987	59573354	0.214	rs688086	-2.39	rs567708	0.051206	-3.77	-2.239	334	1	top1	0.051	0.0048	2.239	0.025156	1	0.427743
Lateral occipital thickness	No	Whole_Blood	STX6	1	180941861	180992047	0.1241	rs11579562	-3.511	rs3806284	0.00048	3.66	-0.115	471	5	lasso	0.017	0.0073	0.02887	0.977	1	0.998802
Lateral occipital thickness	No	Whole_Blood	STX8	17	9153788	9479908	0.1771	rs7208058	-3.63	rs8075395	0.0753	5.51	-0.333	561	4	lasso	0.076	4.8e-08	-0.4083	0.683087	1	0.94545
Lateral occipital thickness	No	Whole_Blood	STXBP2	19	7701877	7712759	0.2055	rs2335525	-4.04	rs6791	0.126927	-7.34	0.092	412	10	enet	0.13	2.3e-13	0.15023	0.880583	1	0.984462
Lateral occipital thickness	No	Whole_Blood	STXBP3	1	109289310	109352148	0.0798	rs12144658	-3.783	rs6604120	0.0152	3.78	0.139	337	337	blup	0.02	0.0041	-0.93892	0.348	1	0.856422
Lateral occipital thickness	No	Brain_Cortex	STXBP4	17	53046147	53241646	0.2518	rs1896880	3.32	rs244353	0.050447	-4.39	1.131	499	499	blup	0.051	0.0049	-0.96754	0.333	1	0.84136
Lateral occipital thickness	No	Liver	STXBP4	17	53046147	53241646	0.2104	rs1896880	3.32	rs12945393	0.052574	-4.36	-2.424	500	500	blup	0.07	0.00058	2.56415	0.010343	1	0.342536
Lateral occipital thickness	No	Brain_Cortex	STXBP6	14	25278862	25519503	0.342	rs1957526	-2.73	rs17109350	0.142821	4.84	2.018	552	17	enet	0.16	1.1e-06	1.96009	0.05	1	0.549751
Lateral occipital thickness	No	Liver	STXBP6	14	25278862	25519503	0.3225	rs1957526	-2.73	rs2877685	0.18364	5.5	0.235	552	1	top1	0.18	2.2e-08	0.235	0.814209	1	0.967508
Lateral occipital thickness	No	Brain_Cortex	STYK1	12	10771538	10826917	0.3349	rs11830873	2.49	rs2682480	-0.0073	3.1	0.045	423	423	blup	0.097	0.00014	0.46799	0.639795	1	0.939573
Lateral occipital thickness	No	Whole_Blood	STYXL1	7	75625656	75677322	0.6501	rs6964720	-2.31	rs11553096	0.333636	11.42	-0.392	320	16	lasso	0.44	1.6e-48	-0.6712	0.502118	1	0.904248
Lateral occipital thickness	No	Brain_Cortex	STYXL1	7	75625656	75677322	0.5049	rs6964720	-2.31	rs11553096	0.309107	6.52	-0.392	320	9	lasso	0.39	2.7e-16	-0.9038	0.36609	1	0.861937
Lateral occipital thickness	No	Liver	STYXL1	7	75625656	75677322	0.2557	rs6964720	-2.31	rs17148944	0.131528	4.74	-0.857	320	1	top1	0.13	2.6e-06	-0.857	0.391445	1	0.866287
Lateral occipital thickness	No	Liver	SUCLA2	13	48510622	48612125	0.152	rs1172419	2.67	rs7337764	0.00858	3.52	0.914	367	367	blup	0.041	0.007	-0.01839	0.9853	1	0.997977
Lateral occipital thickness	No	Liver	SUCLA2-AS1	13	48575525	48576688	0.187	rs1172419	2.67	rs9591118	0.04822	4.27	0.06	373	1	top1	0.048	0.0038	0.06	0.9522	1	0.99439
Lateral occipital thickness	No	Brain_Cortex	SUCLG1	2	84650647	84687169	0.1262	rs13013322	2.86	rs1037863	0.007933	3.46	0.522	358	358	blup	0.076	0.00068	0.435666	0.663	1	0.950203
Lateral occipital thickness	No	Whole_Blood	SUCLG2	3	67410884	67705038	0.3413	rs2772447	2.66	rs6779718	0.053342	-6.11	1.009	414	414	blup	0.17	7.4e-17	-0.63945	0.52253	1	0.912848
Lateral occipital thickness	No	Liver	SUCLG2	3	67410884	67705038	0.2093	rs2772447	2.66	rs4577484	0.043994	4.36	-0.105	414	34	enet	0.066	0.00084	1.02231	0.306633	1	0.827783
Lateral occipital thickness	No	Whole_Blood	SUCNR1	3	151591431	151602405	0.0611	rs545144	3.37	rs2898579	-0.00265	-3.56	-0.666	403	403	blup	0.016	0.0094	-0.82398	0.409949	1	0.8879
Lateral occipital thickness	No	Liver	SUCNR1	3	151591431	151602405	0.2854	rs545144	3.37	rs6440788	0.136866	-5.17	-0.032	403	6	lasso	0.2	4.4e-09	1.07981	0.280227	1	0.812399
Lateral occipital thickness	No	Brain_Cortex	SUCO	1	172501489	172580971	0.2534	rs2157449	2.709	rs17370159	0.0824	-4.53	0.246	393	5	lasso	0.094	0.00017	0.491	0.623177	1	0.932849
Lateral occipital thickness	No	Liver	SUCO	1	172501489	172580971	0.2245	rs2157449	2.709	rs730278	0.062464	-4.36	-0.581	393	1	top1	0.062	0.0011	0.581	0.56124	1	0.917474
Lateral occipital thickness	No	Liver	SUDS3	12	118814185	118855840	0.151	rs4247308	-2.96	rs484838	0.05656	-4.13	1.254	445	1	top1	0.057	0.0018	-1.254	0.21	1	0.763166
Lateral occipital thickness	No	Whole_Blood	SUFU	10	104263744	104393292	0.0531	rs11191293	-3.33	rs11595170	-0.00169	3.35	-0.892	331	19	enet	0.014	0.012	2.4019	0.0163	1	0.401008
Lateral occipital thickness	No	Whole_Blood	SUGP2	19	19101697	19144832	0.1156	rs10330	-3.13	rs8104799	0.041299	5.05	2.087	331	1	top1	0.041	5.1e-05	2.087	0.036888	1	0.499235
Lateral occipital thickness	No	Whole_Blood	SUGT1	13	53226844	53275044	0.0623	rs640428	-2.63	rs9536242	0.013889	-4.16	0.456	407	407	blup	0.027	0.00083	0.2559	0.7981	1	0.975398
Lateral occipital thickness	No	Brain_Cortex	SUGT1P	9	33503653	33510709	0.3512	rs605915	2.18	rs10971545	0.141	-4.64	-0.896	387	1	top1	0.14	4.3e-06	0.896	0.37025	1	0.865025
Lateral occipital thickness	No	Whole_Blood	SULF2	20	46285656	46415360	0.2418	rs6018800	3.35	rs6125084	0.050961	-5.28	-0.42	527	26	enet	0.16	7e-16	0.43104	0.66644	1	0.942728
Lateral occipital thickness	No	Whole_Blood	SULT1A1	16	28616903	28634946	0.3441	rs12928404	-3.74	rs4788069	0.105176	-7.03	-2.691	185	25	enet	0.2	1.8e-19	1.1092	0.267351	1	0.826306
Lateral occipital thickness	No	Brain_Cortex	SULT1A1	16	28616903	28634946	0.178	rs12928404	-3.74	rs4788069	0.080621	-5.34	-2.691	185	185	blup	0.1	8.2e-05	2.94413	0.00324	1	0.218086
Lateral occipital thickness	No	Liver	SULT1A1	16	28616903	28634946	0.2611	rs12928404	-3.74	rs13339053	0.068	4.24	-1.905	185	11	enet	0.085	0.00016	-0.4902	0.624	1	0.92935
Lateral occipital thickness	No	Whole_Blood	SULT1A2	16	28603264	28608430	0.4281	rs12928404	-3.74	rs11074907	0.422698	13.29	-2.393	190	17	enet	0.51	1.7e-59	-2.792	0.005239	1	0.274784
Lateral occipital thickness	No	Brain_Cortex	SULT1A2	16	28603264	28608430	0.2971	rs12928404	-3.74	rs3785354	0.160125	5.69	-2.368	190	1	top1	0.16	9.1e-07	-2.368	0.01788	1	0.377063
Lateral occipital thickness	No	Brain_Cortex	SULT1A4	16	29467780	29476287	0.1803	rs9929088	-2.85	rs12930146	0.009549	3.31	0.614	165	5	lasso	0.053	0.0043	-0.55038	0.58206	1	0.927864
Lateral occipital thickness	No	Whole_Blood	SULT1B1	4	70586880	70653679	0.1271	rs11249478	-2.72	rs17619632	0.0164	4.36	-1.037	495	4	lasso	0.034	0.0002	-0.6669	0.50484	1	0.906346
Lateral occipital thickness	No	Liver	SULT1B1	4	70586880	70653679	0.1984	rs11249478	-2.72	rs1604741	0.090617	4.52	-0.129	495	1	top1	0.091	9.7e-05	-0.129	0.897358	1	0.983443
Lateral occipital thickness	No	Brain_Cortex	SULT1C2	2	108905095	108926371	0.6354	rs17036552	-2.14	rs13410305	0.301037	7.03	0.834	326	23	enet	0.38	9.9e-16	0.594004	0.553	1	0.91764
Lateral occipital thickness	No	Liver	SULT1C2	2	108905095	108926371	0.2956	rs17036552	-2.14	rs17820651	0.041458	4.99	0.556	326	3	lasso	0.087	0.00013	0.69411	0.488	1	0.900155
Lateral occipital thickness	No	Brain_Cortex	SULT2B1	19	49055332	49102682	0.368	rs12463216	-3.2	rs3760808	0.013799	-3.91	1.28	485	14	enet	0.044	0.0083	-0.79576	0.42617	1	0.885454
Lateral occipital thickness	No	Whole_Blood	SUMF1	3	3742498	4508965	0.2163	rs13082193	-3.28	rs304078	0.055695	-5.76	0.088	646	15	enet	0.16	2.1e-15	-0.11091	0.911687	1	0.989746
Lateral occipital thickness	No	Brain_Cortex	SUMF1	3	3742498	4508965	0.6364	rs13082193	-3.28	rs4685744	0.221923	6.43	-0.949	646	29	enet	0.28	1.6e-11	-0.3479	0.72788	1	0.95987
Lateral occipital thickness	No	Whole_Blood	SUMF2	7	56131695	56148363	0.3326	rs4307293	-3.2	rs4424212	0.232359	9.57	1.599	279	6	lasso	0.24	5.9e-24	1.6357	0.101907	1	0.667657
Lateral occipital thickness	No	Brain_Cortex	SUMF2	7	56131695	56148363	0.3107	rs4307293	-3.2	rs10800	0.217032	6.53	1.494	279	2	lasso	0.25	3.5e-10	1.5989	0.10985	1	0.656485
Lateral occipital thickness	No	Liver	SUMF2	7	56131695	56148363	0.172	rs4307293	-3.2	rs6970842	0.153475	4.96	1.69	279	1	top1	0.15	3.6e-07	1.69	0.091028	1	0.663309
Lateral occipital thickness	No	Whole_Blood	SUMO2	17	73163408	73179078	0.078	rs3743991	3.13	rs35271045	0.00202	-3.97	-1.725	388	18	enet	0.011	0.023	2.496	0.012562	1	0.362289
Lateral occipital thickness	No	Whole_Blood	SUN2	22	39131047	39162338	0.0509	rs1014971	3.88	rs138712	0.027157	-4	-1.826	372	1	top1	0.027	0.00088	1.826	0.06785	1	0.595619
Lateral occipital thickness	No	Brain_Cortex	SUN3	7	48026745	48068716	0.2	rs4720605	-2.62	rs7341420	0.049032	4.06	-0.318	524	4	lasso	0.12	2.7e-05	-1.6916	0.09073	1	0.629147
Lateral occipital thickness	No	Whole_Blood	SUOX	12	56390964	56400425	0.1857	rs10783780	2.35	rs705699	0.133719	-7.17	-0.933	295	1	top1	0.13	2.6e-13	0.933	0.351	1	0.856623
Lateral occipital thickness	No	Brain_Cortex	SUOX	12	56390964	56400425	0.3098	rs10783780	2.35	rs10876870	0.13	-4.99	-1.332	295	1	top1	0.13	1e-05	1.332	0.18286	1	0.736678
Lateral occipital thickness	No	Liver	SUOX	12	56390964	56400425	0.249	rs10783780	2.35	rs10876864	0.03485	-4.01	-1.146	294	294	blup	0.072	0.0005	-0.6666	0.505	1	0.900155
Lateral occipital thickness	No	Whole_Blood	SUPT20H	13	37583751	37633850	0.1803	rs4943417	-3.25	rs6563508	0.184556	-8.49	1.362	538	4	lasso	0.19	2.1e-18	-1.354	0.1758	1	0.761881
Lateral occipital thickness	No	Whole_Blood	SUPT3H	6	44777054	45345690	0.1011	rs2396369	-2.3	rs1321081	0.064	-5.47	-1.557	363	1	top1	0.064	5.2e-07	1.557	0.11947	1	0.700626
Lateral occipital thickness	No	Brain_Cortex	SUPT3H	6	44777054	45345690	0.252	rs2396369	-2.3	rs12210292	0.027679	4.64	0.936	363	363	blup	0.084	0.00038	0.26577	0.79041	1	0.967015
Lateral occipital thickness	No	Whole_Blood	SUPT4H1	17	56422539	56429022	0.1086	rs17221870	-2.43	rs13414	0.0159	-3.79	1.197	346	3	lasso	0.017	0.0075	-0.3251	0.74509	1	0.964117
Lateral occipital thickness	No	Brain_Cortex	SUPT4H1	17	56422539	56429022	0.1797	rs17221870	-2.43	rs13414	0.081748	-4.63	1.197	346	346	blup	0.083	0.00042	-0.8862	0.376	1	0.868346
Lateral occipital thickness	No	Brain_Cortex	SUPT5H	19	39926796	39967310	0.257	rs7257526	-2.59	rs4803246	0.105796	4.54	-2.105	440	1	top1	0.11	7e-05	-2.105	0.03529	1	0.484096
Lateral occipital thickness	No	Whole_Blood	SUPV3L1	10	70939988	70968855	0.158	rs10509313	-3.1	rs5030937	0.048995	5.88	-1.335	530	18	enet	0.1	2.2e-10	-1.3578	0.175	1	0.761881
Lateral occipital thickness	No	Whole_Blood	SURF1	9	136218610	136223552	0.1917	rs2797826	-2.76	rs3118667	0.005173	4.64	-0.668	603	23	enet	0.06	1.1e-06	0.92253	0.356252	1	0.860399
Lateral occipital thickness	No	Brain_Cortex	SURF1	9	136218610	136223552	0.8517	rs2797826	-2.76	rs571549	0.354	-7.06	-0.15	603	65	enet	0.47	5.2e-20	0.0683	0.94555	1	0.989336
Lateral occipital thickness	No	Whole_Blood	SURF6	9	136197552	136203235	0.403	rs2797826	-2.76	rs12335	0.375377	11.78	0.043	603	22	enet	0.38	1.4e-39	-0.10169	0.919001	1	0.989746
Lateral occipital thickness	No	Brain_Cortex	SURF6	9	136197552	136203235	0.3454	rs2797826	-2.76	rs11655	0.122	-5.61	-0.069	603	21	enet	0.16	6.9e-07	-0.109	0.91321	1	0.987683
Lateral occipital thickness	No	Liver	SURF6	9	136197552	136203235	0.283	rs2797826	-2.76	rs3739890	0.144375	4.96	-0.073	603	6	lasso	0.16	2.4e-07	-0.28009	0.779405	1	0.964282
Lateral occipital thickness	No	Whole_Blood	SUSD1	9	114803065	114937688	0.3167	rs12554037	2.73	rs10759545	0.194804	-9.56	1.323	487	8	lasso	0.26	1.4e-25	-1.0348	0.300763	1	0.834571
Lateral occipital thickness	No	Brain_Cortex	SUSD1	9	114803065	114937688	0.2971	rs12554037	2.73	rs7020062	0.233	-6.04	0.34	487	1	top1	0.23	1.9e-09	-0.34	0.73386	1	0.961847
Lateral occipital thickness	No	Whole_Blood	SUSD2	22	24577227	24585078	0.2389	rs17637865	-3.31	rs6004041	0.067628	5.34	-1.069	353	1	top1	0.068	2.5e-07	-1.069	0.28507	1	0.829971
Lateral occipital thickness	No	Brain_Cortex	SUSD2	22	24577227	24585078	0.1979	rs17637865	-3.31	rs5760492	-0.006089	-3.39	-1.433	353	42	enet	0.056	0.0032	-0.298812	0.7651	1	0.964006
Lateral occipital thickness	No	Liver	SUSD2	22	24577227	24585078	0.325	rs17637865	-3.31	rs762271	0.17344	5.66	-1.88	353	1	top1	0.17	5.7e-08	-1.88	0.060108	1	0.582541
Lateral occipital thickness	No	Whole_Blood	SUSD4	1	223394161	223537544	0.1503	rs11261301	2.58	rs4402119	0.0583	-4.97	0.772	428	1	top1	0.058	1.7e-06	-0.772	0.44	1	0.893977
Lateral occipital thickness	No	Brain_Cortex	SUSD4	1	223394161	223537544	0.4999	rs11261301	2.58	rs34468460	0.299	-6.46	-0.113	428	1	top1	0.3	4.2e-12	0.113	0.910031	1	0.987683
Lateral occipital thickness	No	Liver	SUSD4	1	223394161	223537544	0.3494	rs11261301	2.58	rs1640849	0.240455	-6.72	-1.595	428	6	lasso	0.25	2.2e-11	1.60074	0.109435	1	0.688801
Lateral occipital thickness	No	Whole_Blood	SUZ12P	17	29036317	29117926	0.1727	rs9904033	2.32	rs1061342	0.0963	-6.04	-0.36	288	16	enet	0.1	1.5e-10	1.2615	0.207117	1	0.794719
Lateral occipital thickness	No	Brain_Cortex	SUZ12P	17	29036317	29117926	0.2857	rs9904033	2.32	rs11652631	0.198618	-5.97	-0.492	287	1	top1	0.2	3.6e-08	0.492	0.623	1	0.932849
Lateral occipital thickness	No	Liver	SUZ12P	17	29036317	29117926	0.2709	rs9904033	2.32	rs12103440	0.080947	-5.2	-0.587	287	287	blup	0.17	1.2e-07	1.52676	0.12682	1	0.690273
Lateral occipital thickness	No	Brain_Cortex	SV2C	5	75378997	75649764	0.438	rs6880993	2.43	rs1553311	0.118945	4.28	-0.205	488	1	top1	0.12	2.5e-05	-0.205	0.838	1	0.974072
Lateral occipital thickness	No	Whole_Blood	SVIL	10	29746267	30025710	0.1533	rs1777329	-3.16	rs1013610	0.047903	5.22	0.473	649	1	top1	0.048	1.3e-05	0.473	0.636	1	0.9375
Lateral occipital thickness	No	Whole_Blood	SVIP	11	22835345	22851845	0.156	rs2665677	-2.3	rs7930898	0.0645	5.14	0.873	436	1	top1	0.065	4.7e-07	0.873	0.382663	1	0.872038
Lateral occipital thickness	No	Brain_Cortex	SVIP	11	22835345	22851845	0.191	rs2665677	-2.3	rs10833823	0.059122	-4.51	-0.039	436	1	top1	0.059	0.0026	0.039	0.96889	1	0.994656
Lateral occipital thickness	No	Liver	SVIP	11	22835345	22851845	0.374	rs2665677	-2.3	rs1529347	-0.004735	-3.92	0.682	436	436	blup	0.1	3.1e-05	0.292	0.77027	1	0.96316
Lateral occipital thickness	No	Brain_Cortex	SWAP70	11	9685624	9774538	0.231	rs7949349	-3.1	rs737617	0.074146	-4.34	-0.966	358	3	lasso	0.083	0.00041	1.15186	0.249378	1	0.792312
Lateral occipital thickness	No	Brain_Cortex	SYCE1	10	135367404	135381795	0.219	rs11101659	2.68	rs2987799	0.06831	-4.32	1.33	283	1	top1	0.068	0.0013	-1.33	0.183518	1	0.736678
Lateral occipital thickness	No	Whole_Blood	SYCE1L	16	77240338	77246902	0.466	rs8048285	-3.3	rs11865641	0.22507	9.31	2.05	735	68	enet	0.25	1.4e-24	2.7253	0.006424	1	0.293683
Lateral occipital thickness	No	Brain_Cortex	SYCE1L	16	77240338	77246902	0.7001	rs8048285	-3.3	rs8061864	0.348461	7.33	1.741	735	1	top1	0.35	3e-14	1.741	0.08168	1	0.612958
Lateral occipital thickness	No	Liver	SYCE1L	16	77240338	77246902	0.3188	rs8048285	-3.3	rs11865641	0.0343	5.02	2.05	731	731	blup	0.078	0.00029	2.4051	0.01617	1	0.389047
Lateral occipital thickness	No	Liver	SYCE2	19	13009600	13030090	0.219	rs17639568	4.54	rs9384	0.086679	-4.94	-1.913	324	4	lasso	0.11	1.9e-05	1.303	0.1926	1	0.74294
Lateral occipital thickness	No	Liver	SYCE3	22	50989541	51001334	0.223	rs5771109	2.25	rs131729	0.001997	3.41	0.927	303	303	blup	0.088	0.00012	1.0942	0.273865	1	0.806791
Lateral occipital thickness	No	Whole_Blood	SYCP2L	6	10887064	10979553	0.4608	rs16870896	-3.03	rs9379896	0.338	11.2	0.231	474	21	enet	0.35	3.9e-36	-0.26846	0.78834	1	0.975398
Lateral occipital thickness	No	Brain_Cortex	SYCP2L	6	10887064	10979553	0.246	rs16870896	-3.03	rs518204	0.023662	-4.2	-1.079	474	18	enet	0.094	0.00017	-0.4109	0.68115	1	0.954197
Lateral occipital thickness	No	Brain_Cortex	SYMPK	19	46318668	46366548	0.207	rs3816046	-3.5	rs10420834	0.007096	-4.13	0.03	401	6	lasso	0.027	0.033	-1.24799	0.21204	1	0.759222
Lateral occipital thickness	No	Liver	SYMPK	19	46318668	46366548	0.182	rs3816046	-3.5	rs2303013	0.113993	-5.04	0.588	401	12	enet	0.12	6.9e-06	-0.3325	0.7395	1	0.958912
Lateral occipital thickness	No	Brain_Cortex	SYNDIG1L	14	74872596	74892805	0.198	rs8016513	2.27	rs12886662	0.018124	-4.11	0.677	386	18	enet	0.073	0.00091	-0.64302	0.52	1	0.910164
Lateral occipital thickness	No	Whole_Blood	SYNE1	6	152442819	152958936	0.2243	rs9479255	2.98	rs9397545	0.0383	5.28	1.975	633	633	blup	0.071	1.2e-07	1.00307	0.31583	1	0.838056
Lateral occipital thickness	No	Whole_Blood	SYNE3	14	95883831	95942173	0.1192	rs3889417	3.11	rs86990	0.052575	-4.58	2.078	701	4	lasso	0.078	3e-08	-0.894809	0.370889	1	0.863771
Lateral occipital thickness	No	Whole_Blood	SYNGR1	22	39745930	39781593	0.3561	rs1014971	3.88	rs2069235	0.156282	8.4	-0.159	386	15	enet	0.2	3.2e-19	-0.42497	0.670858	1	0.943072
Lateral occipital thickness	No	Liver	SYNGR1	22	39745930	39781593	0.295	rs1014971	3.88	rs12166817	0.116124	-4.77	-0.639	386	1	top1	0.12	1e-05	0.639	0.522823	1	0.902912
Lateral occipital thickness	No	Whole_Blood	SYNGR3	16	2039661	2044276	0.135	rs27345	-3.51	rs1046495	0.02902	4.82	-0.52	430	5	lasso	0.033	0.00027	-0.8539	0.393152	1	0.877264
Lateral occipital thickness	No	Whole_Blood	SYNJ2	6	158402888	158520208	0.3854	rs705930	3.14	rs350292	0.234	9.56	-0.378	562	6	lasso	0.27	1.4e-26	-0.53493	0.5927	1	0.934549
Lateral occipital thickness	No	Whole_Blood	SYNM	15	99638420	99675798	0.1701	rs4273018	2.74	rs2602024	0.065995	-5.73	0.601	550	17	enet	0.068	2.1e-07	0.10085	0.91967	1	0.989915
Lateral occipital thickness	No	Brain_Cortex	SYNM	15	99638420	99675798	0.306	rs4273018	2.74	rs260088	0.168759	-5.2	0.529	550	1	top1	0.17	4.5e-07	-0.529	0.596805	1	0.932344
Lateral occipital thickness	No	Liver	SYNM	15	99638420	99675798	0.4913	rs4273018	2.74	rs5030691	0.05453	-4.8	0.364	550	550	blup	0.12	5.1e-06	-1.6746	0.094019	1	0.668342
Lateral occipital thickness	No	Whole_Blood	SYNRG	17	35874900	35969544	0.1387	rs17705019	3.02	rs2158235	0.0341	5.05	1.607	307	307	blup	0.053	4.8e-06	1.5404	0.123474	1	0.702674
Lateral occipital thickness	No	Liver	SYNRG	17	35874900	35969544	0.1853	rs17705019	3.02	rs12603260	0.005678	-3.81	-0.227	307	4	lasso	0.018	0.057	0.30663	0.759121	1	0.962958
Lateral occipital thickness	No	Brain_Cortex	SYPL2	1	110009180	110024759	0.3069	rs413582	4.198	rs10858086	0.052	4.63	-2.223	425	425	blup	0.14	4.8e-06	-1.27	0.205487	1	0.752261
Lateral occipital thickness	No	Liver	SYPL2	1	110009180	110024759	0.5377	rs413582	4.198	rs4970766	0.407687	8.15	-1.838	426	1	top1	0.41	5.3e-19	-1.838	0.066062	1	0.600111
Lateral occipital thickness	No	Whole_Blood	SYS1	20	43990577	44005438	0.1375	rs12625505	4.1	rs1548227	0.09853	-6.32	-0.151	489	1	top1	0.099	4.4e-10	0.151	0.879976	1	0.984462
Lateral occipital thickness	No	Whole_Blood	SYT1	12	79257773	79845788	0.0618	rs7968671	-3.43	rs4517588	0.004468	3.84	3.309	344	344	blup	0.014	0.014	2.3237	0.0201	1	0.428751
Lateral occipital thickness	No	Brain_Cortex	SYT1	12	79257773	79845788	0.3203	rs7968671	-3.43	rs17005513	-0.00237	3.05	-1.224	344	20	enet	0.016	0.076	-2.52958	0.01142	1	0.324315
Lateral occipital thickness	No	Whole_Blood	SYT11	1	155829300	155854990	0.0896	rs4661218	2.988	rs6657670	0.0614	-5.01	1.912	260	1	top1	0.061	8.8e-07	-1.912	0.0559	1	0.552905
Lateral occipital thickness	No	Brain_Cortex	SYT14	1	210111538	210337636	0.2566	rs17016068	2.84	rs6540560	-0.00722	3.7	-1.48	557	557	blup	0.065	0.0016	-1.91	0.056068	1	0.55053
Lateral occipital thickness	No	Brain_Cortex	SYT9	11	7260009	7490273	0.398	rs4434984	4.18	rs1487853	-0.002709	-3.46	-0.889	683	683	blup	0.045	0.0075	-1.92702	0.053977	1	0.55053
Lateral occipital thickness	No	Whole_Blood	SYTL1	1	27668513	27680421	0.099	NA	NA	NA	NA	NA	NA	234	0	top1	0.056	2.4e-06	NA	NA	NA	NA
Lateral occipital thickness	No	Whole_Blood	SYTL2	11	85405267	85522184	0.1369	rs1504028	3.02	rs17811120	0.0573	-5.37	0.745	378	4	lasso	0.081	1.7e-08	-1.44072	0.149665	1	0.736179
Lateral occipital thickness	No	Liver	TAB2	6	149639063	149732749	0.32	rs1384670	2.86	rs12200379	0.203	6.69	-0.409	480	2	lasso	0.28	2.1e-12	-0.523806	0.60041	1	0.923087
Lateral occipital thickness	No	Whole_Blood	TAC4	17	47915671	47921519	0.1028	rs16948609	-2.95	rs4794061	0.0615	4.88	-1.417	424	3	lasso	0.065	4.1e-07	-1.355	0.175428	1	0.761881
Lateral occipital thickness	No	Whole_Blood	TACC1	8	38585704	38710546	0.1903	rs9298648	3.38	rs7003661	0.108659	-6.46	-0.723	326	8	enet	0.12	1.3e-11	0.79562	0.426254	1	0.889893
Lateral occipital thickness	No	Whole_Blood	TACC3	4	1723227	1746898	0.1602	rs743682	3.03	rs2854915	0.0939	-5.97	-1.234	271	14	enet	0.094	1.1e-09	0.89414	0.37124	1	0.863896
Lateral occipital thickness	No	Brain_Cortex	TACC3	4	1723227	1746898	0.4625	rs743682	3.03	rs1374468	0.20364	-6.05	-0.541	271	34	enet	0.25	5.1e-10	1.9094	0.056209	1	0.55053
Lateral occipital thickness	No	Whole_Blood	TACR2	10	71163659	71176623	0.1656	rs10128513	3.36	rs1124367	0.014175	-4.38	1.02	699	699	blup	0.029	0.00061	0.4346	0.664	1	0.94195
Lateral occipital thickness	No	Whole_Blood	TACSTD2	1	59041099	59043166	0.4933	rs2002058	5.134	rs6690139	0.458	13.03	-0.696	540	6	lasso	0.46	2.8e-51	-0.6991	0.484	1	0.903778
Lateral occipital thickness	No	Liver	TADA1	1	166825747	166845564	0.2842	rs2209012	-3.779	rs2049910	0.045039	4.16	-0.829	591	1	top1	0.045	0.005	-0.829	0.407104	1	0.872175
Lateral occipital thickness	No	Whole_Blood	TADA2A	17	35766965	35839835	0.2676	rs17705019	3.02	rs853220	0.16	8.12	1.181	358	4	lasso	0.18	2.5e-17	1.1333	0.257097	1	0.823789
Lateral occipital thickness	No	Liver	TADA2A	17	35766965	35839835	0.3791	rs17705019	3.02	rs853195	0.174862	5.98	1.307	358	6	lasso	0.18	3.8e-08	1.44698	0.147902	1	0.709274
Lateral occipital thickness	No	Whole_Blood	TADA3	3	9821544	9834178	0.132	rs2633770	2.63	rs293790	0.096322	6.34	1.508	437	18	enet	0.1	2e-10	1.60002	0.109594	1	0.680538
Lateral occipital thickness	No	Whole_Blood	TAF15	17	34136459	34191619	0.1518	rs3213636	3.1	rs12600516	-0.00272	3.22	-1.048	355	355	blup	0.028	0.00072	-0.5833	0.559717	1	0.927461
Lateral occipital thickness	No	Whole_Blood	TAF1B	2	9983483	10074545	0.4588	rs10495563	3.95	rs2245344	0.22	-9.09	0.821	492	1	top1	0.22	9.3e-22	-0.821	0.412	1	0.889893
Lateral occipital thickness	No	Liver	TAF1B	2	9983483	10074545	0.3309	rs10495563	3.95	rs2245344	0.24865	-6.2	0.821	492	1	top1	0.25	3.8e-11	-0.821	0.412	1	0.872175
Lateral occipital thickness	No	Brain_Cortex	TAF1C	16	84211525	84220669	0.6772	rs9928616	-3.15	rs2278043	0.438534	-8.01	-1.497	968	4	lasso	0.48	4.8e-21	1.21516	0.22431	1	0.774587
Lateral occipital thickness	No	Liver	TAF1C	16	84211525	84220669	0.3709	rs9928616	-3.15	rs2278043	0.186	-5.99	-1.497	968	4	enet	0.2	5.2e-09	1.5013	0.13328	1	0.699169
Lateral occipital thickness	No	Whole_Blood	TAF2	8	120743015	120845103	0.1271	rs2326308	-4.44	rs2063284	0.073471	-5.73	-0.376	460	1	top1	0.073	7.7e-08	0.376	0.706917	1	0.9524
Lateral occipital thickness	No	Whole_Blood	TAF7	5	140698057	140700023	0.1035	rs2074913	-3.2	rs17097224	-0.001102	-3.67	-1.808	480	9	enet	0.01	0.03	0.0773	0.938	1	0.991991
Lateral occipital thickness	No	Whole_Blood	TAF9	5	68646811	68665632	0.088	rs3806856	-2.48	rs12187268	0.072205	-6.78	-0.086	227	4	lasso	0.094	1.3e-09	0.0144	0.988	1	0.998832
Lateral occipital thickness	No	Brain_Cortex	TAF9	5	68646811	68665632	0.112	rs3806856	-2.48	rs299075	0.065804	-4.09	0.099	225	1	top1	0.066	0.0016	-0.099	0.921	1	0.98803
Lateral occipital thickness	No	Whole_Blood	TAGLN	11	117070037	117075052	0.4847	rs1942924	-2.96	rs585849	0.378	-12.06	-0.336	537	31	enet	0.42	2.5e-45	0.191214	0.848358	1	0.981507
Lateral occipital thickness	No	Whole_Blood	TAMM41	3	11831916	11888393	0.2146	rs11720164	2.99	rs4684812	0.047589	-6.12	-2.316	492	5	lasso	0.17	5.5e-17	2.16661	0.030265	1	0.480105
Lateral occipital thickness	No	Brain_Cortex	TAMM41	3	11831916	11888393	0.5254	rs11720164	2.99	rs9876026	0.207125	-6.57	-2.446	492	27	enet	0.33	1.5e-13	2.5963	0.009424	1	0.305254
Lateral occipital thickness	No	Liver	TAMM41	3	11831916	11888393	0.5245	rs11720164	2.99	rs6442290	0.365504	-7.7	-2.467	491	6	lasso	0.38	1.1e-17	2.43906	0.014726	1	0.389047
Lateral occipital thickness	No	Whole_Blood	TANC2	17	61086917	61505060	0.0779	rs2002009	3.22	rs7211685	0.055	4.71	0.133	257	1	top1	0.055	3.3e-06	0.1327	0.894419	1	0.986886
Lateral occipital thickness	No	Whole_Blood	TANGO2	22	20004537	20053401	0.1139	rs12158620	2.39	rs432909	0.017021	-3.82	0.554	473	473	blup	0.038	0.0001	0.98176	0.326219	1	0.845548
Lateral occipital thickness	No	Whole_Blood	TAP1	6	32812986	32821755	0.099	NA	NA	NA	NA	NA	NA	266	0	enet	0.063	6.7e-07	NA	NA	NA	NA
Lateral occipital thickness	No	Whole_Blood	TAP2	6	32789610	32806557	0.2911	NA	NA	NA	NA	NA	NA	266	0	lasso	0.22	8.6e-22	NA	NA	NA	NA
Lateral occipital thickness	No	Brain_Cortex	TAP2	6	32789610	32806557	0.334	NA	NA	NA	NA	NA	NA	266	0	lasso	0.27	6.4e-11	NA	NA	NA	NA
Lateral occipital thickness	No	Liver	TAP2	6	32789610	32806557	0.164	NA	NA	NA	NA	NA	NA	266	0	blup	0.016	0.063	NA	NA	NA	NA
Lateral occipital thickness	No	Whole_Blood	TAPBPL	12	6560885	6575683	0.5812	rs3759320	-2.9	rs2243977	0.484588	13.38	0.311	423	8	lasso	0.5	4.6e-57	0.61968	0.535	1	0.915476
Lateral occipital thickness	No	Brain_Cortex	TAPBPL	12	6560885	6575683	0.4419	rs3759320	-2.9	rs2243977	0.283	6.42	0.311	423	423	blup	0.31	1.3e-12	1.82667	0.067749	1	0.575874
Lateral occipital thickness	No	Liver	TAPBPL	12	6560885	6575683	0.41	rs3759320	-2.9	rs2243750	0.28395	6.61	0.225	421	1	top1	0.28	9.6e-13	0.225	0.822	1	0.968143
Lateral occipital thickness	No	Whole_Blood	TAPT1	4	16162128	16228164	0.1599	rs7359	-3.31	rs1400772	-0.00137	-3.8	0.791	604	604	blup	0.018	0.0054	0.56536	0.57183	1	0.930261
Lateral occipital thickness	No	Whole_Blood	TAPT1-AS1	4	16228286	16321763	0.1126	rs7359	-3.31	rs6449221	0.0306	4.46	0.527	604	1	top1	0.031	0.00044	0.527	0.59819	1	0.934549
Lateral occipital thickness	No	Whole_Blood	TARBP1	1	234527059	234614849	0.1598	rs12118875	3.135	rs528740	0.0228	4.04	-0.152	650	36	enet	0.034	0.00021	0.16945	0.865	1	0.984462
Lateral occipital thickness	No	Whole_Blood	TAS1R3	1	1266694	1270655	0.1332	rs3748595	2.88	rs2765033	0.0581	5.54	-1.594	262	5	lasso	0.061	9.2e-07	-1.91513	0.0555	1	0.552715
Lateral occipital thickness	No	Liver	TAS2R10	12	10977916	10978957	0.178	rs11830873	2.49	rs4298989	0.01058	-3.82	-1.258	390	390	blup	0.022	0.038	1.5687	0.117	1	0.688801
Lateral occipital thickness	No	Whole_Blood	TAS2R14	12	11090005	11091862	0.0853	rs11830873	2.49	rs10772397	0.043468	4.74	0.966	370	1	top1	0.043	3.3e-05	0.966	0.334	1	0.84828
Lateral occipital thickness	No	Brain_Cortex	TAS2R14	12	11090005	11091862	0.2358	rs11830873	2.49	rs10772397	0.125	5.21	0.966	370	1	top1	0.13	1.5e-05	0.966	0.334044	1	0.84136
Lateral occipital thickness	No	Liver	TAS2R14	12	11090005	11091862	0.235	rs11830873	2.49	rs10772397	0.21638	5.9	0.966	370	1	top1	0.22	9.4e-10	0.966	0.334	1	0.844626
Lateral occipital thickness	No	Liver	TAS2R15	12	11117024	11117951	0.155	rs11830873	2.49	rs1520225	0.01968	3.88	1.228	384	384	blup	0.041	0.0072	0.9059	0.365	1	0.855255
Lateral occipital thickness	No	Whole_Blood	TAS2R20	12	11149094	11150474	0.2302	rs11830873	2.49	rs7132674	0.00149	3.97	1.475	385	385	blup	0.032	0.0003	0.83587	0.403	1	0.884521
Lateral occipital thickness	No	Liver	TAS2R20	12	11149094	11150474	0.209	rs11830873	2.49	rs10845242	0.04499	4.34	0.709	385	385	blup	0.062	0.0011	1.2867	0.198	1	0.749677
Lateral occipital thickness	No	Brain_Cortex	TAS2R4	7	141478242	141479235	0.2537	rs6959526	-2.93	rs1859646	0.261791	6.08	-0.46	485	1	top1	0.26	1.4e-10	-0.46	0.64552	1	0.941042
Lateral occipital thickness	No	Liver	TAS2R4	7	141478242	141479235	0.2328	rs6959526	-2.93	rs2234012	0.177247	5.66	-0.442	488	1	top1	0.18	4e-08	-0.442	0.658489	1	0.93622
Lateral occipital thickness	No	Whole_Blood	TAS2R5	7	141490017	141491166	0.0818	rs6959526	-2.93	rs2301924	0.079913	-5.66	-0.522	484	1	top1	0.08	2.1e-08	0.522	0.60167	1	0.934549
Lateral occipital thickness	No	Whole_Blood	TAS2R60	7	143140546	143141502	0.3761	rs4726642	-2.86	rs11771145	0.210491	8.99	-0.186	278	6	lasso	0.24	6.6e-24	0.02	0.984026	1	0.998832
Lateral occipital thickness	No	Brain_Cortex	TAS2R64P	12	11229368	11231770	0.6292	rs11830873	2.49	rs11054145	0.326	7.44	-1.275	389	9	lasso	0.37	3.7e-15	-1.12993	0.258506	1	0.800289
Lateral occipital thickness	No	Whole_Blood	TASP1	20	13246709	13619587	0.1216	rs6033626	3	rs6131447	0.001125	-2.99	1.331	429	429	blup	0.008	0.047	-0.8825	0.377504	1	0.868379
Lateral occipital thickness	No	Liver	TASP1	20	13246709	13619587	0.223	rs6033626	3	rs6079145	0.027969	-3.86	-0.853	429	30	enet	0.066	0.00082	1.45765	0.14494	1	0.706876
Lateral occipital thickness	No	Brain_Cortex	TAT	16	71599563	71611033	0.2134	rs7202340	3.12	rs3094454	0.005756	-3.27	0.545	376	18	enet	0.022	0.045	-0.85053	0.39503	1	0.875254
Lateral occipital thickness	No	Whole_Blood	TATDN3	1	212965170	212989968	0.0867	rs1391549	2.958	rs6678961	0.067	5.37	1.239	416	1	top1	0.067	2.9e-07	1.239	0.215	1	0.800484
Lateral occipital thickness	No	Whole_Blood	TAX1BP3	17	3566196	3571976	0.188	rs8081968	-2.97	rs2235107	0.0912	6.05	0.232	531	1	top1	0.091	2e-09	0.232	0.816538	1	0.975828
Lateral occipital thickness	No	Whole_Blood	TBC1D1	4	37892708	38140796	0.1307	rs17497622	3.02	rs959694	2.09e-05	-3.83	2.398	673	11	lasso	0.02	0.0041	0.96343	0.33533	1	0.84906
Lateral occipital thickness	No	Brain_Cortex	TBC1D1	4	37892708	38140796	0.3938	rs17497622	3.02	rs6858227	0.1986	-5.75	-0.062	673	1	top1	0.2	3.6e-08	0.062	0.950563	1	0.989336
Lateral occipital thickness	No	Whole_Blood	TBC1D16	17	77906142	78009647	0.1239	rs4243249	4.02	rs894871	0.0616	5.19	-1.532	405	1	top1	0.062	8.6e-07	-1.532	0.125522	1	0.706183
Lateral occipital thickness	No	Brain_Cortex	TBC1D19	4	26578059	26756973	0.2753	rs6839242	2.91	rs13149039	-0.00745	3.06	-0.356	298	21	enet	0.0094	0.13	-0.397	0.691344	1	0.954197
Lateral occipital thickness	No	Whole_Blood	TBC1D2	9	100961311	101017915	0.1435	rs10985385	2.9	rs7041802	0.067219	5.3	-1.066	604	1	top1	0.067	2.7e-07	-1.066	0.286424	1	0.829971
Lateral occipital thickness	No	Brain_Cortex	TBC1D2	9	100961311	101017915	0.5803	rs10985385	2.9	rs2900463	0.311	-6.76	-0.378	604	13	lasso	0.33	1.2e-13	0.5926	0.55342	1	0.91764
Lateral occipital thickness	No	Liver	TBC1D2	9	100961311	101017915	0.454	rs10985385	2.9	rs10985441	0.09171	-4.65	-0.342	604	1	top1	0.092	8.8e-05	0.342	0.732351	1	0.958912
Lateral occipital thickness	No	Whole_Blood	TBC1D22A	22	47158518	47571336	0.1269	rs4823839	3.3	rs4439	0.042306	5	0.171	571	8	lasso	0.053	4.5e-06	0.01758	0.985971	1	0.998832
Lateral occipital thickness	No	Whole_Blood	TBC1D24	16	2525147	2555735	0.2168	NA	NA	NA	NA	NA	NA	310	0	top1	0.003	0.15	NA	NA	NA	NA
Lateral occipital thickness	No	Brain_Cortex	TBC1D26	17	15635561	15649476	0.6789	rs7223727	2.54	rs3865264	0.258033	-6.49	-0.6587	343	12	lasso	0.32	7.7e-13	0.08425	0.933	1	0.989254
Lateral occipital thickness	No	Whole_Blood	TBC1D2B	15	78276378	78370066	0.1271	rs3743083	-2.56	rs1837913	0.042345	-5.97	0.42	417	12	enet	0.055	3.2e-06	0.33236	0.739615	1	0.962382
Lateral occipital thickness	No	Whole_Blood	TBC1D30	12	65174589	65274812	0.1803	rs11175614	-2.6	rs1245175	0.100003	-6.78	0.422	324	5	lasso	0.1	2.2e-10	-0.04757	0.962	1	0.997257
Lateral occipital thickness	No	Whole_Blood	TBC1D4	13	75858808	76056250	0.3165	rs17064475	2.61	rs9543903	0.086273	6.51	1.261	532	532	blup	0.16	2.5e-15	-0.1209	0.9038	1	0.989042
Lateral occipital thickness	No	Brain_Cortex	TBC1D4	13	75858808	76056250	0.221	rs17064475	2.61	rs2297203	0.145233	4.63	1.054	532	1	top1	0.15	3e-06	1.054	0.2919	1	0.822193
Lateral occipital thickness	No	Whole_Blood	TBC1D7	6	13266774	13328815	0.4801	rs12663015	2.91	rs2496132	0.252	9.93	0.268	514	13	lasso	0.27	1.4e-27	0.54644	0.58477	1	0.932652
Lateral occipital thickness	No	Brain_Cortex	TBC1D7	6	13266774	13328815	0.357	rs12663015	2.91	rs442614	0.109991	5.34	-0.184	514	6	lasso	0.29	1.2e-11	0.08995	0.92833	1	0.988981
Lateral occipital thickness	No	Liver	TBC1D7	6	13266774	13328815	0.219	rs12663015	2.91	rs2496132	-0.00667	3.69	0.268	514	514	blup	0.049	0.0035	0.929423	0.35267	1	0.850699
Lateral occipital thickness	No	Brain_Cortex	TBC1D8	2	101624079	101869263	0.2116	rs1620893	-3.24	rs7582332	-0.001464	3.55	-2.708	419	419	blup	0.04	0.012	-0.878834	0.379	1	0.870362
Lateral occipital thickness	No	Whole_Blood	TBC1D9	4	141541919	141677274	0.0806	rs4956335	3.63	rs11736541	0.00768	-3.92	0.071	455	455	blup	0.02	0.0035	-0.2696	0.78747	1	0.975398
Lateral occipital thickness	No	Whole_Blood	TBC1D9B	5	179289066	179334859	0.2709	rs12656219	2.05	rs42414	0.00319	5.63	1.029	441	30	enet	0.13	1.1e-12	-0.1881	0.851	1	0.981507
Lateral occipital thickness	No	Brain_Cortex	TBC1D9B	5	179289066	179334859	0.25	rs12656219	2.05	rs248321	0.140999	-4.6	1.811	441	1	top1	0.14	4.3e-06	-1.811	0.0701	1	0.581621
Lateral occipital thickness	No	Whole_Blood	TBCD	17	80709940	80900724	0.2307	rs1051855	3.31	rs733342	0.118	-7.27	-0.689	357	8	lasso	0.19	2.5e-18	0.4931	0.621928	1	0.937166
Lateral occipital thickness	No	Whole_Blood	TBCE	1	235530675	235612283	0.0812	rs4329572	-3.384	rs704709	0.0116	4.2	-1.18	324	5	lasso	0.015	0.011	-1.0576	0.29	1	0.830015
Lateral occipital thickness	No	Liver	TBCE	1	235530675	235612283	0.4561	rs4329572	-3.384	rs7533205	0.127402	5.03	0.018	324	8	lasso	0.17	8.6e-08	-0.55202	0.580937	1	0.921936
Lateral occipital thickness	No	Whole_Blood	TBKBP1	17	45771447	45789416	0.3498	rs7502875	2.26	rs8070463	0.275	-10.46	-0.748	411	24	enet	0.29	1.9e-29	0.9101	0.36275	1	0.861223
Lateral occipital thickness	No	Liver	TBKBP1	17	45771447	45789416	0.4583	rs7502875	2.26	rs2013383	0.335118	7.26	0.57	411	1	top1	0.34	3.4e-15	0.57	0.568678	1	0.921905
Lateral occipital thickness	No	Liver	TBL2	7	72983262	72993121	0.2326	rs13241670	-2.13	rs35607697	0.008823	4.04	-1.118	234	7	lasso	0.058	0.0017	-1.27474	0.202402	1	0.751664
Lateral occipital thickness	No	Whole_Blood	TBRG4	7	45139699	45151646	0.1405	rs2289379	3.71	rs3757573	0.083251	5.93	0.888	440	4	lasso	0.093	1.4e-09	0.7584	0.448217	1	0.893977
Lateral occipital thickness	No	Whole_Blood	TBX19	1	168250278	168283664	0.1153	rs11580561	2.718	rs2280989	0.0582	5.09	-1.199	499	1	top1	0.058	1.7e-06	-1.199	0.231	1	0.815807
Lateral occipital thickness	No	Brain_Cortex	TBX2	17	59477257	59486827	0.3306	rs8066522	-2.77	rs2109019	0.110037	4.72	0.819	322	1	top1	0.11	5e-05	0.819	0.413	1	0.88019
Lateral occipital thickness	No	Whole_Blood	TBX6	16	30097114	30103208	0.245	rs7190269	3.09	rs3809624	0.112416	-7.13	1.364	226	24	enet	0.17	8.7e-17	-2.1355	0.032721	1	0.48863
Lateral occipital thickness	No	Brain_Cortex	TBX6	16	30097114	30103208	0.2291	rs7190269	3.09	rs11150584	0.006622	3.94	-2.493	225	225	blup	0.07	0.0011	-1.79904	0.07201	1	0.587139
Lateral occipital thickness	No	Liver	TBX6	16	30097114	30103208	0.1738	rs7190269	3.09	rs6565186	0.0315	3.77	-0.524	226	4	lasso	0.043	0.006	-1.1986	0.23068	1	0.776438
Lateral occipital thickness	No	Whole_Blood	TBXA2R	19	3594504	3606838	0.0888	rs311617	-3.06	rs2271875	0.024764	4.75	-1.518	376	376	blup	0.03	0.00053	-0.28374	0.776613	1	0.974487
Lateral occipital thickness	No	Whole_Blood	TBXAS1	7	139476850	139720125	0.162	rs2256682	3.06	rs2072190	0.028622	-5.03	-0.902	437	9	enet	0.074	6.7e-08	0.5405	0.588839	1	0.934549
Lateral occipital thickness	No	Liver	TBXAS1	7	139476850	139720125	0.2627	rs2256682	3.06	rs41718	0.027487	-3.81	0.789	436	1	top1	0.027	0.023	-0.789	0.430112	1	0.8765
Lateral occipital thickness	No	Whole_Blood	TC2N	14	92246095	92333880	0.189	rs11623214	-2.72	rs2498854	0.074585	6.06	0.628	456	5	lasso	0.13	1e-12	0.413805	0.679017	1	0.94545
Lateral occipital thickness	No	Brain_Cortex	TC2N	14	92246095	92333880	0.496	rs11623214	-2.72	rs1884840	0.319126	7.26	-0.307	456	3	lasso	0.34	6.3e-14	-0.18104	0.856	1	0.976285
Lateral occipital thickness	No	Liver	TC2N	14	92246095	92333880	0.3661	rs11623214	-2.72	rs12891090	0.204939	5.79	0.245	456	1	top1	0.2	2.9e-09	0.245	0.806456	1	0.966777
Lateral occipital thickness	No	Whole_Blood	TCAIM	3	44380045	44450943	0.1493	rs1402752	3.34	rs939649	0.109499	-6.83	3.128	318	318	blup	0.12	2.5e-12	-2.62833	0.00858	1	0.327247
Lateral occipital thickness	No	Liver	TCAIM	3	44380045	44450943	0.1636	rs1402752	3.34	rs9821268	0.019896	-3.9	1.089	317	317	blup	0.04	0.0079	-2.27047	0.023179	1	0.46908
Lateral occipital thickness	No	Whole_Blood	TCEA1P4	9	32979558	32980385	0.078	rs1946972	-3.03	rs10971246	0.016971	-4.12	-0.584	491	4	lasso	0.022	0.0024	0.27731	0.78154	1	0.974487
Lateral occipital thickness	No	Liver	TCEA1P4	9	32979558	32980385	0.404	rs1946972	-3.03	rs3780475	0.111061	-5.38	0.592	491	491	blup	0.13	2.7e-06	-0.49322	0.621858	1	0.928141
Lateral occipital thickness	No	Brain_Cortex	TCEA3	1	23707554	23751233	0.3584	rs4649097	-3.347	rs2077066	0.285	-6.35	0.81	314	1	top1	0.28	1.6e-11	-0.81	0.41794	1	0.88019
Lateral occipital thickness	No	Liver	TCEB1	8	74851404	74884522	0.2028	rs12676883	3.3	rs6990813	0.095226	4.94	-0.458	415	1	top1	0.095	6.5e-05	-0.458	0.64695	1	0.93416
Lateral occipital thickness	No	Whole_Blood	TCEB3	1	24069645	24088549	0.1525	rs4649097	-3.347	rs586173	0.0942	-6.23	-2.073	345	1	top1	0.094	1.1e-09	2.073	0.0382	1	0.50723
Lateral occipital thickness	No	Whole_Blood	TCF19	6	31126319	31131992	0.1338	NA	NA	NA	NA	NA	NA	176	0	lasso	0.058	1.7e-06	NA	NA	NA	NA
Lateral occipital thickness	No	Brain_Cortex	TCF19	6	31126319	31131992	0.42	NA	NA	NA	NA	NA	NA	175	0	blup	0.099	0.00012	NA	NA	NA	NA
Lateral occipital thickness	No	Whole_Blood	TCF20	22	42556019	42739622	0.0703	rs2071846	2.23	rs4822101	0.025934	4.52	0.993	394	394	blup	0.031	0.00038	-0.39617	0.691976	1	0.947397
Lateral occipital thickness	No	Whole_Blood	TCF25	16	89940014	89977792	0.2574	rs2965946	2.77	rs2099105	0.044277	5.46	0.299	339	339	blup	0.084	9.8e-09	-0.5269	0.598285	1	0.934549
Lateral occipital thickness	No	Whole_Blood	TCF7L1	2	85360533	85537511	0.1082	rs719023	3.82	rs1061782	0.0369	-5.04	1.113	412	1	top1	0.037	0.00012	-1.113	0.266	1	0.826306
Lateral occipital thickness	No	Whole_Blood	TCFL5	20	61472512	61493115	0.222	rs4073275	-3.68	rs1018439	0.118369	-6.79	0.221	481	1	top1	0.12	6.9e-12	-0.221	0.825092	1	0.976915
Lateral occipital thickness	No	Brain_Cortex	TCFL5	20	61472512	61493115	0.552	rs4073275	-3.68	rs3664	0.379197	7.22	-0.358	481	37	enet	0.41	5.1e-17	0.6344	0.52579	1	0.912066
Lateral occipital thickness	No	Liver	TCFL5	20	61472512	61493115	0.36	rs4073275	-3.68	rs6011430	0.044151	4.07	0.972	481	7	lasso	0.08	0.00025	0.33817	0.73524	1	0.958912
Lateral occipital thickness	No	Whole_Blood	TCIRG1	11	67806483	67818131	0.3884	rs4385902	2.49	rs3133269	0.187	-8.41	-0.207	278	21	enet	0.25	6.3e-25	-0.423033	0.672271	1	0.943756
Lateral occipital thickness	No	Whole_Blood	TCL1B	14	96152754	96158980	0.1411	rs3889417	3.11	rs2296310	0.021214	4.52	1.329	742	8	lasso	0.044	3.1e-05	0.57722	0.563791	1	0.928205
Lateral occipital thickness	No	Whole_Blood	TCN2	22	31003071	31023265	0.1034	rs2269961	-3.53	rs4820886	0.005639	-4.11	-0.142	436	41	enet	0.027	0.00091	-0.48431	0.628164	1	0.937166
Lateral occipital thickness	No	Brain_Cortex	TCP10L	21	33948862	33959683	0.321	rs2833888	2.69	rs1015048	0.219353	-5.81	1.148	471	1	top1	0.22	6.1e-09	-1.148	0.25097	1	0.79335
Lateral occipital thickness	No	Whole_Blood	TCP11L1	11	33060963	33127489	0.326	rs201881	-2.48	rs10767985	0.279	10.55	-0.931	308	4	lasso	0.28	1.2e-28	-1.00926	0.31285	1	0.837644
Lateral occipital thickness	No	Brain_Cortex	TCP11L1	11	33060963	33127489	0.184	rs201881	-2.48	rs3758741	0.0563	4.28	-0.588	308	308	blup	0.077	0.00064	-1.08066	0.27985	1	0.813651
Lateral occipital thickness	No	Liver	TCP11L1	11	33060963	33127489	0.194	rs201881	-2.48	rs3802789	0.081035	4.21	0.202	308	7	lasso	0.084	0.00017	-0.4182	0.67577	1	0.942195
Lateral occipital thickness	No	Whole_Blood	TCP11L2	12	106695707	106740793	0.1016	rs1215763	2.76	rs17217845	0.030937	4.8	-1.391	534	1	top1	0.031	0.00041	-1.391	0.164	1	0.75162
Lateral occipital thickness	No	Liver	TCTE1	6	44247182	44265458	0.393	rs13211853	-3.34	rs651297	0.107	4.24	-0.311	560	1	top1	0.11	2.4e-05	-0.311	0.7558	1	0.962958
Lateral occipital thickness	No	Whole_Blood	TCTEX1D1	1	67218143	67244470	0.335	rs783068	3.24	rs512691	0.202	8.76	-0.483	562	9	lasso	0.24	1.1e-23	0.59025	0.555	1	0.927289
Lateral occipital thickness	No	Brain_Cortex	TCTEX1D1	1	67218143	67244470	0.315	rs783068	3.24	rs10493420	0.18	-6.12	-1.097	562	5	lasso	0.28	3.1e-11	1.77	0.077018	1	0.600498
Lateral occipital thickness	No	Whole_Blood	TCTEX1D2	3	196018090	196045170	0.1717	rs9858020	-3.11	rs4916424	0.056805	5.11	-2.014	370	1	top1	0.057	2.2e-06	-2.014	0.04401	1	0.531593
Lateral occipital thickness	No	Brain_Cortex	TCTEX1D2	3	196018090	196045170	0.2009	rs9858020	-3.11	rs4916425	0.029379	4.11	-1.988	369	1	top1	0.029	0.026	-1.988	0.046812	1	0.540692
Lateral occipital thickness	No	Whole_Blood	TCTN2	12	124155660	124192948	0.1028	rs1707730	3.42	rs7975233	0.067157	5.2	0.342	390	1	top1	0.067	2.8e-07	0.342	0.732	1	0.959075
Lateral occipital thickness	No	Brain_Cortex	TCTN2	12	124155660	124192948	0.3587	rs1707730	3.42	rs10773019	0.0756	-4.24	0.14	390	5	lasso	0.14	5.3e-06	0.52708	0.598136	1	0.932849
Lateral occipital thickness	No	Liver	TCTN2	12	124155660	124192948	0.278	rs1707730	3.42	rs7301641	0.11272	4.82	0.158	390	6	lasso	0.15	3.9e-07	0.7586	0.448	1	0.885196
Lateral occipital thickness	No	Whole_Blood	TCTN3	10	97423158	97453900	0.2483	rs17110635	-2.37	rs3176893	0.062264	7.1	-0.564	521	4	lasso	0.15	5.8e-15	0.0645	0.949	1	0.994925
Lateral occipital thickness	No	Brain_Cortex	TCTN3	10	97423158	97453900	0.461	rs17110635	-2.37	rs3176893	0.098036	5.11	-0.564	521	11	lasso	0.18	2e-07	-0.69307	0.488264	1	0.900417
Lateral occipital thickness	No	Liver	TCTN3	10	97423158	97453900	0.296	rs17110635	-2.37	rs1891536	0.0237	4.47	0.291	519	519	blup	0.053	0.0026	0.23919	0.811	1	0.966777
Lateral occipital thickness	No	Brain_Cortex	TDGF1	3	46616045	46668033	0.5614	rs724450	-3.56	rs3806702	0.402089	7.39	0.785	374	1	top1	0.4	9.1e-17	0.785	0.432454	1	0.887312
Lateral occipital thickness	No	Liver	TDGF1	3	46616045	46668033	0.4021	rs724450	-3.56	rs4683249	0.056801	4.47	-1.309	374	374	blup	0.094	7.5e-05	-2.34759	0.018895	1	0.418538
Lateral occipital thickness	No	Brain_Cortex	TDH	8	11197146	11225910	0.2237	rs2409764	2.96	rs2246606	0.11775	4.59	1.936	639	1	top1	0.12	2.7e-05	1.936	0.05287	1	0.55053
Lateral occipital thickness	No	Brain_Cortex	TDO2	4	156775890	156841558	0.2579	rs12504357	-2.95	rs3796551	0.04015	-3.78	-1.061	459	5	lasso	0.047	0.0068	1.172	0.241179	1	0.787345
Lateral occipital thickness	No	Whole_Blood	TDP1	14	90421283	90511106	0.1595	rs8010028	-3.27	rs2401863	0.045715	-4.4	1.032	436	12	enet	0.057	2e-06	0.142891	0.886376	1	0.984462
Lateral occipital thickness	No	Liver	TDRD10	1	154474695	154520623	0.3551	rs12125166	3.469	rs3811448	0.172323	-5.91	-0.091	405	5	lasso	0.18	2.4e-08	-0.05532	0.955884	1	0.995123
Lateral occipital thickness	No	Liver	TDRD15	2	21346789	21366144	0.3846	rs11901854	3.08	rs594677	0.267412	6.6	-0.539	395	5	lasso	0.27	2.5e-12	-0.3718	0.71	1	0.951621
Lateral occipital thickness	No	Brain_Cortex	TDRD5	1	179560748	179660407	0.4607	rs2274229	2.873	rs913514	0.297	6.94	-1.875	475	1	top1	0.3	4.9e-12	-1.87	0.060793	1	0.559391
Lateral occipital thickness	No	Whole_Blood	TDRD6	6	46655612	46671937	0.1139	rs17288905	-3.73	rs13196132	0.0223	4.42	0.441	523	25	enet	0.036	0.00016	2.38563	0.01705	1	0.410756
Lateral occipital thickness	No	Brain_Cortex	TDRD6	6	46655612	46671937	0.588	rs17288905	-3.73	rs2270450	0.381534	-7.24	0.554	522	1	top1	0.38	8.9e-16	-0.554	0.57958	1	0.927268
Lateral occipital thickness	No	Whole_Blood	TDRD9	14	104394799	104519004	0.3907	rs2246490	4.18	rs10149651	0.26383	10.46	-2.507	339	15	enet	0.31	1.1e-31	-1.84246	0.065408	1	0.593855
Lateral occipital thickness	No	Brain_Cortex	TDRD9	14	104394799	104519004	0.276	rs2246490	4.18	rs10149651	0.314974	6.69	-2.507	338	1	top1	0.31	8.7e-13	-2.507	0.0122	1	0.336074
Lateral occipital thickness	No	Whole_Blood	TDRKH	1	151742583	151763892	0.0698	rs949969	2.254	rs3923394	0.0424	5.31	1.654	339	5	lasso	0.05	8.7e-06	1.58905	0.112	1	0.686665
Lateral occipital thickness	No	Liver	TDRKH	1	151742583	151763892	0.1537	rs949969	2.254	rs11586691	0.015734	4.05	1.492	339	339	blup	0.072	0.00048	0.89328	0.37171	1	0.855255
Lateral occipital thickness	No	Whole_Blood	TEAD2	19	49844118	49865714	0.0997	rs1559155	-2.64	rs10405154	0.051008	5.01	-0.201	373	1	top1	0.051	7.2e-06	-0.201	0.840699	1	0.980083
Lateral occipital thickness	No	Whole_Blood	TEC	4	48137800	48271881	0.1911	rs4695396	-2.31	rs17573709	0.0797	5.69	0.077	346	4	lasso	0.094	1.1e-09	0.02739	0.97815	1	0.998802
Lateral occipital thickness	No	Whole_Blood	TECPR1	7	97843936	97881563	0.1238	rs2132046	-2.75	rs2291750	0.021304	4.64	1.204	350	15	enet	0.044	2.8e-05	0.824	0.409948	1	0.8879
Lateral occipital thickness	No	Brain_Cortex	TECTB	10	114043493	114064793	0.598	rs10885336	3.55	rs11195846	0.306195	6.62	-0.1	452	7	lasso	0.31	1.8e-12	-0.01433	0.988565	1	0.997328
Lateral occipital thickness	No	Whole_Blood	TEF	22	41763337	41795330	0.1829	rs2076196	2.46	rs9538	0.234079	9.43	-1.041	263	1	top1	0.23	3.3e-23	-1.041	0.297876	1	0.834571
Lateral occipital thickness	No	Brain_Cortex	TEFM	17	29224354	29233838	0.4583	rs9904033	2.32	rs11651802	0.231303	-6	-0.362	270	27	enet	0.26	1.6e-10	-0.14079	0.888	1	0.983684
Lateral occipital thickness	No	Liver	TEFM	17	29224354	29233838	0.1433	rs9904033	2.32	rs4794873	0.052137	-4.02	-0.842	271	271	blup	0.076	0.00034	1.32415	0.185452	1	0.738393
Lateral occipital thickness	No	Whole_Blood	TEK	9	27109139	27230173	0.2848	rs2152066	3.3	rs638203	0.11005	7.93	1.276	647	8	lasso	0.2	1.1e-19	1.00412	0.315322	1	0.837644
Lateral occipital thickness	No	Brain_Cortex	TEKT3	17	15207128	15244958	0.2798	rs2215300	2.56	rs2938158	0.024673	-4.34	0.246	474	1	top1	0.025	0.038	-0.246	0.806	1	0.968514
Lateral occipital thickness	No	Brain_Cortex	TEKT5	16	10721358	10788802	0.3802	rs9788916	-2.6	rs1344514	0.031468	-4.48	0.06	530	4	lasso	0.073	0.00088	-0.44038	0.65966	1	0.949656
Lateral occipital thickness	No	Liver	TEKT5	16	10721358	10788802	0.3898	rs9788916	-2.6	rs1344514	0.0984	-5.38	0.06	532	21	enet	0.16	2.3e-07	0.4396	0.6602	1	0.93622
Lateral occipital thickness	No	Whole_Blood	TELO2	16	1543345	1560427	0.4268	rs4987018	3.09	rs2294604	0.166913	-8.15	-0.161	499	1	top1	0.17	1.9e-16	0.161	0.872093	1	0.984462
Lateral occipital thickness	No	Brain_Cortex	TELO2	16	1543345	1560427	0.5087	rs4987018	3.09	rs1040499	0.242755	-5.81	0.13	497	1	top1	0.24	7.7e-10	-0.13	0.89657	1	0.986231
Lateral occipital thickness	No	Liver	TELO2	16	1543345	1560427	0.3351	rs4987018	3.09	rs2294604	0.276	-6.66	-0.161	499	1	top1	0.28	2.3e-12	0.161	0.87209	1	0.977919
Lateral occipital thickness	No	Whole_Blood	TEN1	17	73975516	73996667	0.4836	rs3743991	3.13	rs2069528	0.262	-9.9	0.507	409	35	enet	0.29	3.1e-29	-0.2661	0.790161	1	0.975398
Lateral occipital thickness	No	Brain_Cortex	TEN1	17	73975516	73996667	0.5446	rs3743991	3.13	rs2069528	0.365466	-7.07	0.507	408	1	top1	0.37	5e-15	-0.507	0.612	1	0.932849
Lateral occipital thickness	No	Liver	TEN1	17	73975516	73996667	0.2386	rs3743991	3.13	rs2069528	0.200809	-5.66	0.507	408	1	top1	0.2	4.2e-09	-0.507	0.612155	1	0.925273
Lateral occipital thickness	No	Brain_Cortex	TENC1	12	53440835	53458156	0.5111	rs17763689	-3.2	rs10876395	0.303	-6.74	0.545	564	27	enet	0.33	1.5e-13	-0.5034	0.61468	1	0.932849
Lateral occipital thickness	No	Liver	TENM2	5	166711804	167691162	0.6709	rs1895285	2.6	rs10043275	0.22386	-7.07	-0.215	395	12	lasso	0.43	2.4e-20	-0.3756	0.70718	1	0.951319
Lateral occipital thickness	No	Whole_Blood	TEP1	14	20833826	20881588	0.1206	rs1760889	3.62	rs1713434	0.114918	-6.71	0.816	653	1	top1	0.11	1.4e-11	-0.816	0.4145	1	0.889893
Lateral occipital thickness	No	Whole_Blood	TEPP	16	58010339	58021475	0.0935	rs11641695	-3.08	rs9934227	0.070518	-5.37	1.8	546	1	top1	0.071	1.4e-07	-1.8	0.071861	1	0.597115
Lateral occipital thickness	No	Whole_Blood	TES	7	115850547	115898837	0.3339	rs1917058	-3.66	rs10953810	0.093358	6.06	-2.255	369	1	top1	0.093	1.3e-09	-2.255	0.024133	1	0.45345
Lateral occipital thickness	No	Brain_Cortex	TES	7	115850547	115898837	0.1579	rs1917058	-3.66	rs6978849	0.105256	4.08	-1.139	368	1	top1	0.11	7.3e-05	-1.139	0.2547	1	0.798683
Lateral occipital thickness	No	Liver	TES	7	115850547	115898837	0.1449	rs1917058	-3.66	rs1528246	0.033188	-4.7	1.033	368	13	enet	0.092	8.8e-05	-1.33482	0.181936	1	0.736731
Lateral occipital thickness	No	Whole_Blood	TESC	12	117476728	117537284	0.0854	rs7133141	-2.62	rs7973925	0.027067	4.57	-0.259	535	1	top1	0.027	0.0009	-0.259	0.796	1	0.975398
Lateral occipital thickness	No	Brain_Cortex	TESC	12	117476728	117537284	0.1859	rs7133141	-2.62	rs7973925	0.174	-5.15	-0.259	535	1	top1	0.17	2.9e-07	0.259	0.795635	1	0.967015
Lateral occipital thickness	No	Whole_Blood	TESK2	1	45809648	45956872	0.2084	rs11211113	2.254	rs11211129	0.132	-7.27	-0.98	283	1	top1	0.13	4.2e-13	0.98	0.327	1	0.846152
Lateral occipital thickness	No	Whole_Blood	TESPA1	12	55341802	55378530	0.1955	rs11170991	-2.67	rs1795811	0.02321	5.28	1.524	429	22	enet	0.09	2.4e-09	-0.78082	0.435	1	0.891497
Lateral occipital thickness	No	Brain_Cortex	TESPA1	12	55341802	55378530	0.2476	rs11170991	-2.67	rs2264364	3.83e-05	-3.98	0.767	429	429	blup	0.024	0.041	-1.17198	0.241205	1	0.787345
Lateral occipital thickness	No	Brain_Cortex	TEX14	17	56634039	56769416	0.1497	rs8178428	-2.33	rs389389	0.054725	4.19	-0.447	305	1	top1	0.055	0.0037	-0.447	0.655	1	0.94603
Lateral occipital thickness	No	Liver	TEX14	17	56634039	56769416	0.0786	rs8178428	-2.33	rs2333410	0.057875	-3.98	-0.889	305	1	top1	0.058	0.0016	0.889	0.374003	1	0.855255
Lateral occipital thickness	No	Liver	TEX2	17	62224587	62340661	0.2061	rs3020619	2.56	rs17641730	0.170337	5.24	0.883	260	1	top1	0.17	7.6e-08	0.883	0.377236	1	0.85777
Lateral occipital thickness	No	Brain_Cortex	TEX26	13	31506840	31549639	0.362	rs4341629	-3.8	rs12857479	0.029705	-4.5	-0.4	586	4	lasso	0.16	7.2e-07	-0.63684	0.5242	1	0.912066
Lateral occipital thickness	No	Brain_Cortex	TEX264	3	51705191	51738339	0.185	rs12637997	2.84	rs6778196	0.122671	4.28	-0.694	235	1	top1	0.12	1.9e-05	-0.694	0.487682	1	0.900355
Lateral occipital thickness	No	Brain_Cortex	TEX29	13	111968531	111996596	0.555	rs8000668	2.73	rs3783083	0.101483	-4.78	-0.244	540	58	enet	0.24	7.5e-10	0.27456	0.7837	1	0.96697
Lateral occipital thickness	No	Whole_Blood	TEX30	13	103418340	103426161	0.1144	rs2027218	-3.16	rs677594	0.063438	5.1	0.232	675	1	top1	0.063	5.9e-07	0.232	0.8165	1	0.975828
Lateral occipital thickness	No	Brain_Cortex	TEX40	11	64067863	64072242	0.394	rs2244621	2.64	rs2286614	0.198217	-6.04	0.474	353	29	enet	0.22	7.5e-09	-0.33486	0.737733	1	0.962824
Lateral occipital thickness	No	Brain_Cortex	TFB1M	6	155578858	155635627	0.679	rs2294678	3.21	rs1334688	0.177215	5.26	1.015	515	515	blup	0.19	7e-08	0.00727	0.9942	1	0.998764
Lateral occipital thickness	No	Liver	TFB1M	6	155578858	155635627	0.317	rs2294678	3.21	rs1334688	0.104	4.63	1.015	516	1	top1	0.1	3e-05	1.015	0.31011	1	0.830599
Lateral occipital thickness	No	Brain_Cortex	TFB2M	1	246703862	246729626	0.1554	rs1691228	-2.955	rs10802393	-0.00721	-3.53	-0.219	470	470	blup	0.032	0.021	-0.975	0.329704	1	0.84136
Lateral occipital thickness	No	Whole_Blood	TFG	3	100428205	100467810	0.1985	rs4270483	-5.15	rs2126540	0.100967	7.26	-1.902	443	3	lasso	0.11	2.2e-11	-1.95527	0.050551	1	0.54413
Lateral occipital thickness	No	Brain_Cortex	TFG	3	100428205	100467810	0.214	rs4270483	-5.15	rs6793682	-0.003591	3.47	0.636	443	15	enet	0.034	0.018	1.0345	0.300915	1	0.82908
Lateral occipital thickness	No	Liver	TFG	3	100428205	100467810	0.194	rs4270483	-5.15	rs1143774	0.075491	-4.59	-1.824	443	13	enet	0.12	5e-06	1.07362	0.282994	1	0.814325
Lateral occipital thickness	No	Whole_Blood	TFIP11	22	26887191	26908471	0.6752	rs9608458	-3.03	rs2097470	0.438113	-12.74	-1.682	774	18	lasso	0.44	1.4e-48	1.59907	0.109805	1	0.681119
Lateral occipital thickness	No	Whole_Blood	TFPT	19	54611333	54618836	0.1985	rs4801994	3.57	rs16985367	0.083591	-6.24	-0.174	447	1	top1	0.084	9.7e-09	0.174	0.861865	1	0.984462
Lateral occipital thickness	No	Brain_Cortex	TFPT	19	54611333	54618836	0.473	rs4801994	3.57	rs11084311	0.061193	-4.92	-0.216	447	35	enet	0.14	4.4e-06	0.38582	0.69963	1	0.954197
Lateral occipital thickness	No	Liver	TFR2	7	100218039	100240344	0.2358	rs6968929	3.32	rs2075672	0.166714	5.9	-0.223	290	1	top1	0.17	1.1e-07	-0.223	0.823536	1	0.968143
Lateral occipital thickness	No	Liver	TGDS	13	95226308	95248511	0.473	rs9561507	-3.11	rs6492722	0.23868	-6.91	0.373	637	5	lasso	0.27	3e-12	-0.3713	0.7104	1	0.951621
Lateral occipital thickness	No	Brain_Cortex	TGFA	2	70674412	70781325	0.3165	rs17040266	2.94	rs1807968	0.093182	-5.07	-0.53	511	7	enet	0.1	0.00011	0.531838	0.595	1	0.931562
Lateral occipital thickness	No	Liver	TGFB1	19	41807610	41859816	0.343	rs1001578	-3.67	rs10408019	0.008939	3.88	0.752	377	7	lasso	0.042	0.0063	0.2848	0.7758	1	0.964282
Lateral occipital thickness	No	Whole_Blood	TGFB3	14	76424545	76449334	0.0952	rs2360994	3.89	rs3917172	0.036557	-4.95	-1.528	467	3	lasso	0.065	4.1e-07	0.667007	0.504768	1	0.906346
Lateral occipital thickness	No	Whole_Blood	TGFBI	5	135364584	135399507	0.172	rs2069885	2.95	rs10074474	0.090429	-5.94	1.79	485	1	top1	0.09	2.4e-09	-1.79	0.0735	1	0.597115
Lateral occipital thickness	No	Liver	TGFBI	5	135364584	135399507	0.2133	rs2069885	2.95	rs2237066	0.075663	-4.87	-1.954	485	3	lasso	0.1	4.4e-05	2.0027	0.04521	1	0.542727
Lateral occipital thickness	No	Whole_Blood	TGFBR1	9	101866320	101916474	0.1264	rs913915	-2.72	rs10739779	0.07555	-5.8	1.223	455	3	lasso	0.083	1e-08	-1.17118	0.241526	1	0.817369
Lateral occipital thickness	No	Whole_Blood	TGM1	14	24718320	24733638	0.0915	rs2070344	-2.88	rs2180196	0.099377	6.2	-0.519	502	1	top1	0.099	3.7e-10	-0.519	0.603761	1	0.935505
Lateral occipital thickness	No	Brain_Cortex	TGM1	14	24718320	24733638	0.338	rs2070344	-2.88	rs941504	0.081811	-5.81	0.356	501	21	enet	0.28	1.9e-11	-0.90025	0.368	1	0.863904
Lateral occipital thickness	No	Liver	TGOLN2	2	85545147	85555548	0.5173	rs719023	3.82	rs6547611	0.25803	6.56	1.127	453	10	lasso	0.26	7.6e-12	1.19683	0.231	1	0.776438
Lateral occipital thickness	No	Whole_Blood	TGS1	8	56685701	56738007	0.1719	rs7833645	3.17	rs7828202	0.143325	-7.32	-0.078	407	1	top1	0.14	3.3e-14	0.078	0.937828	1	0.991991
Lateral occipital thickness	No	Liver	THAP3	1	6684926	6694227	0.2657	rs1972306	3.002	rs14057	0.027523	-4.04	0.407	439	439	blup	0.069	0.00061	0.68336	0.494378	1	0.900155
Lateral occipital thickness	No	Whole_Blood	THAP5	7	108194987	108209897	0.1719	rs2267882	-3.43	rs40927	0.072054	-5.58	-1.011	457	1	top1	0.072	1e-07	1.011	0.312016	1	0.837644
Lateral occipital thickness	No	Brain_Cortex	THAP5	7	108194987	108209897	0.3605	rs2267882	-3.43	rs40941	0.346036	7.3	-0.138	456	1	top1	0.35	3.8e-14	-0.138	0.89024	1	0.983724
Lateral occipital thickness	No	Liver	THAP5	7	108194987	108209897	0.3099	rs2267882	-3.43	rs40939	0.070292	4.29	-0.145	456	456	blup	0.1	3.7e-05	-1.84381	0.06521	1	0.598761
Lateral occipital thickness	No	Whole_Blood	THAP7-AS1	22	21356486	21364631	0.4559	rs733455	-3.43	rs2239961	0.255127	-9.89	-0.351	369	6	lasso	0.3	5.9e-30	-0.27034	0.786901	1	0.975299
Lateral occipital thickness	No	Brain_Cortex	THAP7-AS1	22	21356486	21364631	0.4299	rs733455	-3.43	rs2239961	0.401758	-7.4	-0.351	367	1	top1	0.4	9.5e-17	0.351	0.7256	1	0.95987
Lateral occipital thickness	No	Liver	THAP7-AS1	22	21356486	21364631	0.701	rs733455	-3.43	rs2239961	0.316137	-6.98	-0.351	369	9	lasso	0.38	9.5e-18	-0.3102	0.756443	1	0.962958
Lateral occipital thickness	No	Brain_Cortex	THAP9-AS1	4	83814162	83822113	0.6391	rs7688441	3.06	rs6535412	0.48906	-8.49	-0.662	469	4	lasso	0.51	1.6e-22	0.725	0.468463	1	0.896823
Lateral occipital thickness	No	Whole_Blood	THBD	20	23026270	23030378	0.2588	rs8122415	-3.17	rs844888	0.050472	-6.08	-0.904	573	573	blup	0.099	4.3e-10	-0.28385	0.776523	1	0.974487
Lateral occipital thickness	No	Whole_Blood	THBS1	15	39873280	39891667	0.2866	rs1841441	2.94	rs3862145	0.148829	7.45	-0.804	529	1	top1	0.15	1e-14	-0.804	0.421397	1	0.889893
Lateral occipital thickness	No	Liver	THBS2	6	169615875	169654139	0.309	rs4708552	4.49	rs3763267	-0.00645	3.74	0.612	618	618	blup	0.062	0.0012	1.17236	0.24105	1	0.779949
Lateral occipital thickness	No	Whole_Blood	THBS3	1	155165379	155177708	0.4176	rs12135902	2.744	rs4072037	0.24	-9.63	-0.567	338	37	enet	0.25	8.9e-25	1.28561	0.199	1	0.787053
Lateral occipital thickness	No	Brain_Cortex	THBS3	1	155165379	155177708	0.4073	rs12135902	2.744	rs35154152	-0.00363	3.62	-0.8	338	338	blup	0.012	0.11	0.649	0.516345	1	0.910164
Lateral occipital thickness	No	Liver	THBS3	1	155165379	155177708	0.2533	rs12135902	2.744	rs2066981	0.126399	-4.73	-0.769	338	1	top1	0.13	4.1e-06	0.769	0.441893	1	0.883059
Lateral occipital thickness	No	Whole_Blood	THBS4	5	79287134	79379110	0.1188	rs41527045	-2.98	rs256438	0.017355	-4.16	1.342	498	1	top1	0.017	0.0065	-1.342	0.18	1	0.76669
Lateral occipital thickness	No	Liver	THBS4	5	79287134	79379110	0.1667	rs41527045	-2.98	rs2451932	0.000137	4.03	-1.244	498	498	blup	0.053	0.0024	-2.6148	0.00893	1	0.330154
Lateral occipital thickness	No	Whole_Blood	THEM4	1	151846060	151882284	0.308	rs1933063	2.288	rs4845388	0.173	-8.21	-0.458	336	9	lasso	0.19	2e-18	0.2109	0.833	1	0.97946
Lateral occipital thickness	No	Brain_Cortex	THEM4	1	151846060	151882284	0.2228	rs1933063	2.288	rs2932579	0.149	-4.97	0.587	336	1	top1	0.15	2.2e-06	-0.587	0.557204	1	0.919073
Lateral occipital thickness	No	Liver	THEM4	1	151846060	151882284	0.3359	rs1933063	2.288	rs6587634	0.225047	-6.05	0.635	336	1	top1	0.23	4e-10	-0.635	0.525428	1	0.904636
Lateral occipital thickness	No	Brain_Cortex	THEM6	8	143808621	143818345	0.2883	rs12550751	3.03	rs2164308	0.13196	-5.95	-1.841	405	405	blup	0.2	4.1e-08	0.7797	0.43556	1	0.887312
Lateral occipital thickness	No	Whole_Blood	THEMIS2	1	28199055	28213196	0.1538	rs6672956	-2.466	rs3766398	0.0571	4.74	2.121	259	4	lasso	0.059	1.4e-06	2.23647	0.0253	1	0.463381
Lateral occipital thickness	No	Whole_Blood	THNSL2	2	88469835	88486146	0.6912	rs7571971	-4.07	rs10865490	0.272	10.05	2.331	268	50	enet	0.37	2.1e-39	2.1403	0.0323	1	0.48863
Lateral occipital thickness	No	Brain_Cortex	THNSL2	2	88469835	88486146	0.9355	rs7571971	-4.07	rs10865489	0.481509	-8.16	-0.439	268	51	enet	0.62	3.5e-30	1.75886	0.0786	1	0.600498
Lateral occipital thickness	No	Liver	THNSL2	2	88469835	88486146	0.725	rs7571971	-4.07	rs10865489	0.475226	-8.5	-0.439	268	1	top1	0.48	5.6e-23	0.439	0.661	1	0.93622
Lateral occipital thickness	No	Whole_Blood	THOC5	22	29901868	29950243	0.1547	rs5752933	4.2	rs460428	0.137949	-7.47	3.393	409	1	top1	0.14	1.1e-13	-3.393	0.000691	1	0.10955
Lateral occipital thickness	No	Brain_Cortex	THOC7	3	63819546	63849579	0.2766	rs696018	3.49	rs4688424	0.129768	-4.96	-1.389	605	1	top1	0.13	1.1e-05	1.389	0.164833	1	0.71925
Lateral occipital thickness	No	Liver	THOP1	19	2785458	2813599	0.27	rs14089	-3.74	rs941406	0.040989	4.6	1.357	438	438	blup	0.077	0.00031	0.4019	0.6877	1	0.946176
Lateral occipital thickness	No	Whole_Blood	THSD1	13	52951305	52980629	0.0863	rs640428	-2.63	rs4885887	0.050298	5.47	1.168	347	5	lasso	0.052	6.2e-06	1.1384	0.2549	1	0.822974
Lateral occipital thickness	No	Whole_Blood	THUMPD1	16	20744986	20753406	0.0458	rs9935655	-2.64	rs8044864	0.010397	4.07	1.167	400	1	lasso	0.016	0.0095	1.167	0.24321	1	0.817585
Lateral occipital thickness	No	Whole_Blood	THUMPD3	3	9404988	9428475	0.2084	rs2664121	-2.99	rs2648550	0.109861	6.55	-1.702	546	1	top1	0.11	4.2e-11	-1.702	0.088755	1	0.630277
Lateral occipital thickness	No	Brain_Cortex	THUMPD3	3	9404988	9428475	0.3634	rs2664121	-2.99	rs2728945	0.108842	4.96	-1.667	546	20	enet	0.16	1e-06	-1.7857	0.074155	1	0.592545
Lateral occipital thickness	No	Whole_Blood	THYN1	11	134118173	134123264	0.098	rs10444323	3.06	rs570113	0.0578	4.87	-0.311	583	1	top1	0.058	1.9e-06	-0.311	0.755801	1	0.968479
Lateral occipital thickness	No	Whole_Blood	TIAF1	17	27401933	27405875	0.116	rs7207976	3.02	rs1388175	0.0387	4.59	2.163	325	5	lasso	0.06	1.2e-06	1.3886	0.164968	1	0.75162
Lateral occipital thickness	No	Brain_Cortex	TIAF1	17	27401933	27405875	0.3325	rs7207976	3.02	rs7208383	0.190372	-5.41	-0.802	324	29	enet	0.23	1.6e-09	0.23643	0.813	1	0.970679
Lateral occipital thickness	No	Whole_Blood	TIAM1	21	32490734	32932290	0.1248	rs2300355	-2.83	rs570829	0.028353	-5.15	0.59	507	507	blup	0.045	2.4e-05	-0.023	0.9816	1	0.998802
Lateral occipital thickness	No	Brain_Cortex	TIAM1	21	32490734	32932290	0.266	rs2300355	-2.83	rs2250726	0.016459	-3.39	-1.578	505	1	top1	0.016	0.074	1.578	0.11457	1	0.668582
Lateral occipital thickness	No	Whole_Blood	TIAM2	6	155316488	155578642	0.4604	rs2294678	3.21	rs7742211	0.228	-9.89	0.289	482	5	lasso	0.32	4.6e-33	-0.95256	0.34081	1	0.850326
Lateral occipital thickness	No	Brain_Cortex	TIAM2	6	155316488	155578642	0.187	rs2294678	3.21	rs1032143	0.097145	-3.77	-0.868	479	1	top1	0.097	0.00014	0.868	0.38539	1	0.871471
Lateral occipital thickness	No	Brain_Cortex	TIFA	4	113195698	113207059	0.1606	rs6815237	-2.88	rs701759	0.05349	3.92	0.014	396	396	blup	0.056	0.0032	-0.1144	0.908891	1	0.987683
Lateral occipital thickness	No	Whole_Blood	TIGD3	11	65122238	65125084	0.0664	rs555903	2.16	rs2904980	-0.00265	3.8	-0.885	344	344	blup	0.0071	0.058	-0.824987	0.409379	1	0.88788
Lateral occipital thickness	No	Brain_Cortex	TIGD6	5	149372681	149379883	0.1754	rs6866110	-4.04	rs216128	0.024386	-4.2	-0.563	570	17	enet	0.05	0.0052	0.1477	0.883	1	0.981144
Lateral occipital thickness	No	Whole_Blood	TIMM10	11	57295936	57298276	0.2505	rs10896623	-2.77	rs10896623	0.0859	-6.74	-2.774	377	8	lasso	0.13	1.2e-12	2.21619	0.026679	1	0.468199
Lateral occipital thickness	No	Brain_Cortex	TIMM10	11	57295936	57298276	0.344	rs10896623	-2.77	rs2729371	0.196312	5.42	0.312	377	26	enet	0.25	2.8e-10	1.13605	0.255936	1	0.799465
Lateral occipital thickness	No	Liver	TIMM10	11	57295936	57298276	0.52	rs10896623	-2.77	rs2649663	0.294742	7	0.207	377	10	lasso	0.33	7.1e-15	0.6965	0.4861	1	0.900097
Lateral occipital thickness	No	Whole_Blood	TIMM10B	11	6502677	6505909	0.2096	rs2947028	-3.03	rs17243759	0.128	-7.14	-0.023	656	5	lasso	0.13	2.2e-13	0.218983	0.826663	1	0.978101
Lateral occipital thickness	No	Whole_Blood	TIMM13	19	2425622	2427635	0.1108	rs2240130	3.61	rs7252511	-0.002678	3.73	-1.154	426	426	blup	0.0042	0.11	1.18027	0.237893	1	0.817369
Lateral occipital thickness	No	Brain_Cortex	TIMM13	19	2425622	2427635	0.411	rs2240130	3.61	rs11084940	0.194017	6.08	1.541	426	17	enet	0.26	1.3e-10	1.77514	0.07587	1	0.595791
Lateral occipital thickness	No	Liver	TIMM44	19	7991649	8008805	0.307	rs2335525	-4.04	rs1007545	0.030924	3.76	-0.991	438	7	lasso	0.069	0.00064	-0.5312	0.5953	1	0.923087
Lateral occipital thickness	No	Whole_Blood	TINCR	19	5558178	5568045	0.1182	rs2099350	-2.5	rs732505	0.007539	-4.11	0.172	409	30	enet	0.06	1.1e-06	0.55266	0.580498	1	0.932488
Lateral occipital thickness	No	Liver	TIPARP-AS1	3	156389651	156392130	0.2899	rs11928575	2.82	rs1367311	0.260163	-6.58	-1.55	433	1	top1	0.26	1.2e-11	1.55	0.121142	1	0.688801
Lateral occipital thickness	No	Brain_Cortex	TIPIN	15	66628544	66679084	0.756	rs9783681	3.43	rs12914520	0.407575	7.44	-0.771	520	25	lasso	0.43	6.6e-18	-0.6842	0.493839	1	0.901416
Lateral occipital thickness	No	Liver	TIPIN	15	66628544	66679084	0.2563	rs9783681	3.43	rs12914520	0.03131	3.85	-0.771	520	520	blup	0.035	0.012	-0.5011	0.616336	1	0.926366
Lateral occipital thickness	No	Brain_Cortex	TIPRL	1	168148171	168169950	0.5908	rs11580561	2.718	rs2072776	0.372	-7.25	-0.368	467	8	lasso	0.39	3.1e-16	0.365	0.715441	1	0.959163
Lateral occipital thickness	No	Liver	TIPRL	1	168148171	168169950	0.2268	rs11580561	2.718	rs1543358	0.080104	-4.62	-1.037	467	11	enet	0.088	0.00012	0.70612	0.480115	1	0.898129
Lateral occipital thickness	No	Whole_Blood	TIRAP	11	126152960	126168740	0.1647	rs512577	-3.33	rs7931414	0.0247	4.08	0.453	649	2	lasso	0.026	0.001	0.220932	0.825145	1	0.976915
Lateral occipital thickness	No	Whole_Blood	TJP2	9	71736224	71870124	0.3434	rs10867187	-3.29	rs6560585	0.23898	-9.72	0.806	546	12	lasso	0.27	5.9e-27	-0.71714	0.473285	1	0.902316
Lateral occipital thickness	No	Whole_Blood	TK2	16	66541906	66586447	0.3615	rs17616367	-2.2	rs7193473	0.293685	10.48	-1.046	435	6	lasso	0.35	3.6e-36	-0.8398	0.401004	1	0.882864
Lateral occipital thickness	No	Whole_Blood	TKT	3	53258723	53290047	0.1907	rs11130331	-3.49	rs10510763	0.096353	-6.78	-2.063	403	4	lasso	0.12	3e-12	2.10201	0.035552	1	0.494138
Lateral occipital thickness	No	Brain_Cortex	TKT	3	53258723	53290047	0.2078	rs11130331	-3.49	rs3736151	0.118661	4.23	-0.062	403	1	top1	0.12	2.5e-05	-0.062	0.950563	1	0.989336
Lateral occipital thickness	No	Whole_Blood	TLDC1	16	84511681	84587639	0.2298	rs2641693	3.55	rs12929880	0.048891	6.31	-0.258	865	5	lasso	0.14	1.1e-13	-1.3223	0.186078	1	0.772851
Lateral occipital thickness	No	Liver	TLN1	9	35696945	35732331	0.176	rs4879960	-3.16	rs1570248	0.06675	4.39	1.483	417	1	top1	0.067	0.00077	1.483	0.138074	1	0.699169
Lateral occipital thickness	No	Liver	TLR1	4	38792298	38807199	0.1919	rs11728133	-2.79	rs4129009	0.013763	-3.82	0.177	524	524	blup	0.02	0.045	-0.9731	0.330505	1	0.844257
Lateral occipital thickness	No	Whole_Blood	TLR10	4	38773860	38784611	0.0744	rs11728133	-2.79	rs5743595	0.0164	-4.2	-0.062	533	2	lasso	0.018	0.0052	-0.05703	0.95452	1	0.996394
Lateral occipital thickness	No	Whole_Blood	TLR4	9	120466610	120479149	0.4842	rs7039909	2.92	rs2770150	0.315127	-10.88	-0.024	569	1	top1	0.32	3.7e-32	0.024	0.980853	1	0.998802
Lateral occipital thickness	No	Whole_Blood	TM2D2	8	38846327	38854343	0.2017	rs9298648	3.38	rs7295	0.069997	5.87	-0.149	311	311	blup	0.075	5.1e-08	-0.73947	0.459621	1	0.893977
Lateral occipital thickness	No	Whole_Blood	TM2D3	15	102161847	102192594	0.1366	rs8036393	3.69	rs626073	0.093024	-6.07	0.963	437	1	top1	0.093	1.4e-09	-0.963	0.335548	1	0.84906
Lateral occipital thickness	No	Brain_Cortex	TM2D3	15	102161847	102192594	0.372	rs8036393	3.69	rs12907459	0.175086	6.04	0.983	436	1	top1	0.18	2.6e-07	0.983	0.325607	1	0.84136
Lateral occipital thickness	No	Whole_Blood	TM6SF1	15	83776159	83813606	0.079	rs1452114	3.27	rs7172665	-0.001319	-3.73	1.247	352	352	blup	0.02	0.0042	-0.38469	0.700467	1	0.949547
Lateral occipital thickness	No	Liver	TM6SF2	19	19375175	19384200	0.168	rs10330	-3.13	rs2965185	0.013211	-3.61	-1.326	359	359	blup	0.023	0.033	0.9232	0.3559	1	0.854291
Lateral occipital thickness	No	Whole_Blood	TM7SF3	12	27126128	27167367	0.3168	rs7962081	-2.77	rs11048888	0.051798	5.57	1.764	527	35	enet	0.12	1.1e-11	2.12524	0.0336	1	0.488778
Lateral occipital thickness	No	Brain_Cortex	TM7SF3	12	27126128	27167367	0.2397	rs7962081	-2.77	rs15556	0.0318	-3.99	-1.158	527	19	enet	0.087	0.00029	1.34871	0.177431	1	0.735166
Lateral occipital thickness	No	Liver	TM7SF3	12	27126128	27167367	0.336	rs7962081	-2.77	rs6487582	0.1147	4.74	0.628	527	34	enet	0.14	8.9e-07	1.6716	0.0946	1	0.670778
Lateral occipital thickness	No	Liver	TM9SF1	14	24658349	24664893	0.2428	rs2070344	-2.88	rs12896458	0.016818	2.9	-1.086	498	1	top1	0.017	0.06	-1.086	0.277479	1	0.809049
Lateral occipital thickness	No	Brain_Cortex	TMA7	3	48485256	48485616	0.3901	rs13085054	-3.58	rs6776700	0.216963	-5.65	-1.697	257	1	top1	0.22	7.5e-09	1.697	0.089697	1	0.628684
Lateral occipital thickness	No	Whole_Blood	TMBIM4	12	66529626	66563852	0.177	rs11175936	-2.66	rs1921083	0.08861	-6.3	0.955	499	6	lasso	0.1	1.6e-10	-0.50126	0.616	1	0.937166
Lateral occipital thickness	No	Liver	TMBIM4	12	66529626	66563852	0.629	rs11175936	-2.66	rs17767200	0.46962	-8.51	1.004	498	1	top1	0.47	1.3e-22	-1.004	0.315	1	0.834958
Lateral occipital thickness	No	Whole_Blood	TMC4	19	54663846	54676944	0.4865	rs42318	-3.15	rs641738	0.361257	-11.73	-1.11	467	20	enet	0.42	9.2e-46	1.26376	0.206315	1	0.793814
Lateral occipital thickness	No	Brain_Cortex	TMC4	19	54663846	54676944	0.433	rs42318	-3.15	rs42319	0.148509	5.46	0.858	467	11	lasso	0.21	1.7e-08	1.32371	0.1856	1	0.736678
Lateral occipital thickness	No	Liver	TMC4	19	54663846	54676944	0.584	rs42318	-3.15	rs43211	0.1467	5.31	0.861	467	16	lasso	0.18	2.4e-08	0.8431	0.3992	1	0.869082
Lateral occipital thickness	No	Whole_Blood	TMC5	16	19421818	19510435	0.1675	rs16971672	-2.55	rs6497362	0.026198	5.03	2.014	460	28	enet	0.097	6.3e-10	1.4144	0.157245	1	0.744883
Lateral occipital thickness	No	Brain_Cortex	TMC5	16	19421818	19510435	0.2708	rs16971672	-2.55	rs11864573	0.136369	4.8	0.393	460	1	top1	0.14	6.2e-06	0.393	0.69432	1	0.954197
Lateral occipital thickness	No	Whole_Blood	TMC6	17	76107881	76128439	0.2294	rs16971539	3.58	rs3813026	0.121	6.74	1.242	538	5	lasso	0.17	7.5e-17	0.5697	0.568872	1	0.928887
Lateral occipital thickness	No	Whole_Blood	TMC8	17	76126851	76139049	0.2542	rs16971539	3.58	rs412611	0.0323	5.58	-1.417	538	7	lasso	0.12	3.3e-12	-0.4352	0.663446	1	0.94195
Lateral occipital thickness	No	Whole_Blood	TMCO1	1	165696032	165796767	0.1001	rs1867555	-3.451	rs2433137	-0.00273	3.61	-0.174	548	548	blup	0.0095	0.034	-1.60084	0.109	1	0.679389
Lateral occipital thickness	No	Whole_Blood	TMCO3	13	114145310	114204542	0.212	rs11842874	-3.59	rs1046518	0.01634	-4.48	0.331	378	378	blup	0.057	2.1e-06	0.2818	0.7781	1	0.974487
Lateral occipital thickness	No	Whole_Blood	TMCO6	5	140019012	140024869	0.0825	rs13175095	2.75	rs2073512	0.026234	4.12	0.487	344	1	top1	0.026	0.0011	0.487	0.626	1	0.937166
Lateral occipital thickness	No	Whole_Blood	TMED1	19	10943114	10946994	0.1866	rs4804572	3.1	rs8107703	0.016516	-5.74	0.686	389	389	blup	0.056	2.6e-06	0.80771	0.419257	1	0.889893
Lateral occipital thickness	No	Brain_Cortex	TMED2	12	124070109	124083116	0.1461	rs1707730	3.42	rs4930714	0.104	4.35	-0.591	380	1	top1	0.1	7.8e-05	-0.591	0.55452	1	0.91764
Lateral occipital thickness	No	Brain_Cortex	TMED4	7	44617493	44621886	0.1756	rs2289379	3.71	rs217376	0.03107	-4.49	0.217	367	367	blup	0.067	0.0015	-0.5648	0.57224	1	0.925121
Lateral occipital thickness	No	Whole_Blood	TMED5	1	93615299	93628767	0.0913	rs6604014	-2.34	rs546	0.0611	-5.41	-1.74	266	1	top1	0.061	9.4e-07	1.74	0.0819	1	0.611197
Lateral occipital thickness	No	Whole_Blood	TMED6	16	69377151	69385712	0.292	rs7187262	-2.42	rs153060	0.150664	-7.57	-0.97	297	3	lasso	0.15	5.4e-15	1.1824	0.237053	1	0.817369
Lateral occipital thickness	No	Liver	TMED6	16	69377151	69385712	0.5924	rs7187262	-2.42	rs153060	0.369	-7.64	-0.97	297	1	top1	0.37	6.1e-17	0.97	0.33205	1	0.844626
Lateral occipital thickness	No	Whole_Blood	TMED8	14	77801364	77843452	0.1192	rs4903582	3.81	rs12436593	0.097706	-6.57	3.473	546	1	top1	0.098	5.3e-10	-3.473	0.000515	1	0.10955
Lateral occipital thickness	No	Brain_Cortex	TMED8	14	77801364	77843452	0.308	rs4903582	3.81	rs10130481	0.093861	4.73	-2.967	546	6	lasso	0.13	1.3e-05	-2.89834	0.00375	1	0.224184
Lateral occipital thickness	No	Liver	TMED8	14	77801364	77843452	0.4983	rs4903582	3.81	rs1544707	0.134111	-5.85	0.429	546	9	lasso	0.26	8.8e-12	-1.2068	0.227503	1	0.776438
Lateral occipital thickness	No	Whole_Blood	TMED9	5	177019159	177023125	0.408	rs11743574	3.05	rs901380	0.070728	6.71	0.591	241	8	lasso	0.2	7e-20	-1.0313	0.302	1	0.834571
Lateral occipital thickness	No	Whole_Blood	TMEM102	17	7338762	7340998	0.1562	rs28625968	2.81	rs5412	0.00307	3.67	-0.315	482	482	blup	0.011	0.023	-1.5543	0.120105	1	0.700626
Lateral occipital thickness	No	Liver	TMEM105	17	79285074	79304474	0.4813	rs9895741	4.65	rs7222575	0.274642	6.79	0.305	387	10	lasso	0.29	8.2e-13	0.07412	0.940913	1	0.990898
Lateral occipital thickness	No	Liver	TMEM106A	17	41363854	41372061	0.1468	rs7212564	3.14	rs455055	0.038612	-3.98	-2.341	298	298	blup	0.048	0.0037	1.60316	0.1089	1	0.688801
Lateral occipital thickness	No	Whole_Blood	TMEM106B	7	12250867	12282993	0.3828	rs3807865	3.05	rs6460900	0.14244	7.73	2.6	672	41	enet	0.2	7.5e-20	1.9908	0.046504	1	0.542173
Lateral occipital thickness	No	Brain_Cortex	TMEM106C	12	48357352	48362661	0.2093	rs4760648	3.77	rs4344559	0.00874	-4.08	-0.922	509	12	enet	0.013	0.097	0.09717	0.922595	1	0.98803
Lateral occipital thickness	No	Whole_Blood	TMEM110	3	52870235	52931612	0.1445	rs11130331	-3.49	rs9876403	0.098314	6.53	-1.823	378	1	top1	0.098	4.6e-10	-1.823	0.068303	1	0.596446
Lateral occipital thickness	No	Whole_Blood	TMEM116	12	112369086	112450969	0.1343	rs6416335	1.5	rs11066119	0.089629	6.92	-0.931	196	196	blup	0.14	1.4e-13	-1.0125	0.311	1	0.837644
Lateral occipital thickness	No	Liver	TMEM116	12	112369086	112450969	0.227	rs6416335	1.5	rs11066119	0.05568	4.67	-0.931	196	12	enet	0.067	0.00077	-0.8896	0.374	1	0.855255
Lateral occipital thickness	No	Whole_Blood	TMEM119	12	108983622	108992096	0.2454	rs7136041	5.68	rs7300972	0.109518	6.68	-1.952	449	23	enet	0.12	8.6e-12	-2.79587	0.00518	1	0.274784
Lateral occipital thickness	No	Brain_Cortex	TMEM120A	7	75616174	75623977	0.2703	rs6964720	-2.31	rs6965343	0.193532	-5.24	0.853	331	1	top1	0.19	5.6e-08	-0.853	0.39366	1	0.875254
Lateral occipital thickness	No	Liver	TMEM120B	12	122150658	122220907	0.149	rs3741586	3.51	rs2596140	0.04344	-3.57	0.412	343	1	top1	0.043	0.0057	-0.412	0.68	1	0.942491
Lateral occipital thickness	No	Whole_Blood	TMEM121	14	105992940	105996539	0.1961	rs8021311	3.25	rs35590487	0.142961	-8.78	-1.019	133	8	enet	0.17	1.2e-16	1.11278	0.265803	1	0.826306
Lateral occipital thickness	No	Liver	TMEM121	14	105992940	105996539	0.2443	rs8021311	3.25	rs8021330	0.024243	-3.9	-1.13	132	132	blup	0.034	0.013	2.1293	0.033233	1	0.507898
Lateral occipital thickness	No	Brain_Cortex	TMEM132B	12	125671382	126146917	0.3465	rs10773107	2.62	rs323848	0.0626	3.94	1.472	529	529	blup	0.15	2.3e-06	2.22659	0.025975	1	0.431517
Lateral occipital thickness	No	Brain_Cortex	TMEM132E	17	32907768	32966337	0.4159	rs4796030	3.38	rs11651584	0.234443	-5.72	-0.345	603	3	lasso	0.24	1.5e-09	0.3411	0.733	1	0.961847
Lateral occipital thickness	No	Brain_Cortex	TMEM139	7	142977050	142985141	0.3598	rs4726642	-2.86	rs4283960	0.006032	2.87	-0.273	338	338	blup	0.022	0.048	0.4348	0.66371	1	0.950871
Lateral occipital thickness	No	Liver	TMEM139	7	142977050	142985141	0.296	rs4726642	-2.86	rs10500136	0.092211	-4.82	-0.644	338	1	top1	0.092	8.4e-05	0.644	0.519575	1	0.900155
Lateral occipital thickness	No	Whole_Blood	TMEM141	9	139685807	139687709	0.1468	rs7388830	-2.82	rs2784055	0.072493	-5.75	-1.333	403	1	top1	0.072	9.4e-08	1.333	0.182532	1	0.769926
Lateral occipital thickness	No	Whole_Blood	TMEM144	4	159124772	159176563	0.4441	rs1879658	-3.23	rs2881373	0.161	-7.99	-1.706	303	63	enet	0.18	3.8e-18	0.24592	0.80575	1	0.975828
Lateral occipital thickness	No	Liver	TMEM147	19	36036497	36038428	0.781	rs2619200	4.41	rs7599	0.578116	-9.36	-0.505	474	1	top1	0.58	4e-30	0.505	0.6136	1	0.925273
Lateral occipital thickness	No	Liver	TMEM14A	6	52535907	52551386	0.244	rs2816350	-3.88	rs9463852	-0.00657	-3.44	-1.031	582	582	blup	0.012	0.097	0.529396	0.59653	1	0.923087
Lateral occipital thickness	No	Brain_Cortex	TMEM150C	4	83404323	83483510	0.175	rs2035910	-2.84	rs4693497	0.04449	-4.24	-0.544	431	1	top1	0.044	0.0081	0.544	0.586441	1	0.928374
Lateral occipital thickness	No	Whole_Blood	TMEM154	4	153539784	153601317	0.3151	rs11930234	3.55	rs6535864	0.0535	5.51	0.218	386	39	enet	0.096	7e-10	0.5537	0.57979	1	0.932488
Lateral occipital thickness	No	Whole_Blood	TMEM161A	19	19229978	19249322	0.0888	rs10330	-3.13	rs10417318	0.076738	-5.44	1.502	324	1	top1	0.077	3.9e-08	-1.502	0.133097	1	0.718848
Lateral occipital thickness	No	Whole_Blood	TMEM161B-AS1	5	87564888	87732502	0.1224	rs6860708	-3.41	rs4916899	0.042902	5.54	-1.127	274	6	lasso	0.064	5.7e-07	-0.5864	0.558	1	0.927461
Lateral occipital thickness	No	Brain_Cortex	TMEM161B-AS1	5	87564888	87732502	0.382	rs6860708	-3.41	rs11743103	0.319615	6.92	-1.21	258	11	lasso	0.34	8.7e-14	-1.3499	0.177	1	0.734334
Lateral occipital thickness	No	Liver	TMEM161B-AS1	5	87564888	87732502	0.2517	rs6860708	-3.41	rs780404	0.15792	5.37	-1.045	271	1	top1	0.16	2.4e-07	-1.045	0.29602	1	0.821892
Lateral occipital thickness	No	Whole_Blood	TMEM163	2	135213330	135476570	0.1631	rs11903405	1.92	rs4954159	0.116	-6.84	-0.183	446	1	top1	0.12	1.1e-11	0.183	0.855	1	0.98287
Lateral occipital thickness	No	Brain_Cortex	TMEM163	2	135213330	135476570	0.2717	rs11903405	1.92	rs655472	0.035941	4.15	-0.956	446	446	blup	0.1	0.0001	-0.381909	0.703	1	0.95439
Lateral occipital thickness	No	Liver	TMEM163	2	135213330	135476570	0.2821	rs11903405	1.92	rs6734966	0.038594	-3.79	0.441	446	446	blup	0.053	0.0025	-0.10279	0.918	1	0.98743
Lateral occipital thickness	No	Whole_Blood	TMEM165	4	56262124	56319564	0.0919	rs1522112	-3.41	rs4864546	0.0257	4.68	-3.073	395	395	blup	0.037	0.00011	-2.93146	0.00337	1	0.238612
Lateral occipital thickness	No	Brain_Cortex	TMEM167A	5	82348665	82373682	0.3163	rs11749904	-4.85	rs10514246	0.187973	-5.49	-1.017	418	1	top1	0.19	9e-08	1.017	0.309	1	0.833166
Lateral occipital thickness	No	Whole_Blood	TMEM167B	1	109633481	109639556	0.277	rs413582	4.198	rs17838321	0.088	6.19	0.025	411	1	top1	0.088	3.9e-09	0.025	0.98	1	0.998802
Lateral occipital thickness	No	Brain_Cortex	TMEM169	2	216946589	216967506	0.4092	rs16854491	-2.67	rs828922	-0.005445	-3.3	1.095	508	508	blup	0.064	0.0017	-1.17992	0.238	1	0.786134
Lateral occipital thickness	No	Whole_Blood	TMEM170B	6	11537938	11583757	0.1925	rs17496723	-2.79	rs568867	0.117	-7.83	0.073	640	5	lasso	0.15	1e-14	-0.15328	0.87818	1	0.984462
Lateral occipital thickness	No	Brain_Cortex	TMEM171	5	72416119	72427644	0.3881	rs2548331	-2.98	rs481619	0.20044	5.39	-0.773	398	1	top1	0.2	3.1e-08	-0.773	0.44	1	0.888817
Lateral occipital thickness	No	Brain_Cortex	TMEM175	4	926175	952444	0.2759	rs764324	3.75	rs4690340	0.21519	-5.5	-3.011	415	1	top1	0.22	8.7e-09	3.011	0.002604	1	0.195951
Lateral occipital thickness	No	Whole_Blood	TMEM176A	7	150497622	150502208	0.7804	rs3918227	2.91	rs6464101	0.517758	13.8	-0.536	535	14	lasso	0.55	4.5e-65	-0.5251	0.599519	1	0.934549
Lateral occipital thickness	No	Liver	TMEM176A	7	150497622	150502208	0.6032	rs3918227	2.91	rs714885	0.177354	-6.36	0.398	535	41	enet	0.29	4e-13	-0.74327	0.45732	1	0.890705
Lateral occipital thickness	No	Whole_Blood	TMEM176B	7	150488373	150498448	0.7865	rs3918227	2.91	rs6464101	0.510038	13.71	-0.536	536	25	enet	0.56	7.7e-68	-0.6721	0.501509	1	0.904248
Lateral occipital thickness	No	Brain_Cortex	TMEM176B	7	150488373	150498448	0.3138	rs3918227	2.91	rs11972506	0.039176	4.39	0.571	536	5	lasso	0.14	5.5e-06	-0.0184	0.98533	1	0.996562
Lateral occipital thickness	No	Liver	TMEM176B	7	150488373	150498448	0.3517	rs3918227	2.91	rs741067	-0.00102	-4.02	0.454	536	42	enet	0.13	2.2e-06	0.64743	0.517351	1	0.900155
Lateral occipital thickness	No	Liver	TMEM177	2	120436743	120444083	0.4575	rs11684393	2.96	rs4849797	0.233849	-6.53	-2.158	358	4	lasso	0.24	7.4e-11	1.992	0.0464	1	0.542727
Lateral occipital thickness	No	Whole_Blood	TMEM178A	2	39892122	39945103	0.0548	rs985059	-4.19	rs11124695	0.0415	4.59	-0.918	442	5	enet	0.044	3e-05	-0.93846	0.348	1	0.856422
Lateral occipital thickness	No	Whole_Blood	TMEM18	2	667335	676704	0.2124	rs1511324	2.26	rs11688230	0.00636	4.1	-1.257	494	7	lasso	0.0072	0.056	-1.77002	0.0767	1	0.603415
Lateral occipital thickness	No	Whole_Blood	TMEM180	10	104221149	104236802	0.0638	rs11191293	-3.33	rs2274351	0.081867	5.93	-0.431	336	1	top1	0.082	1.4e-08	-0.431	0.666	1	0.942728
Lateral occipital thickness	No	Liver	TMEM180	10	104221149	104236802	0.2151	rs11191293	-3.33	rs2296581	0.213	5.99	0.265	336	1	top1	0.21	1.3e-09	0.265	0.791	1	0.964431
Lateral occipital thickness	No	Brain_Cortex	TMEM183A	1	202976514	202993976	0.3323	rs6670637	-3.901	rs1774847	0.252	5.96	-1.402	511	1	top1	0.25	3.2e-10	-1.4	0.160915	1	0.71925
Lateral occipital thickness	No	Whole_Blood	TMEM184B	22	38615298	38669040	0.0917	rs4821792	2.92	rs5750562	0.024672	-4.32	-1.882	353	353	blup	0.039	8.8e-05	0.05256	0.958085	1	0.996816
Lateral occipital thickness	No	Liver	TMEM191A	22	21055220	21058894	0.172	rs733455	-3.43	rs178058	0.119664	-4.91	0.79	432	1	top1	0.12	7.6e-06	-0.79	0.429528	1	0.8765
Lateral occipital thickness	No	Whole_Blood	TMEM191C	22	21820712	21825558	0.1652	rs733455	-3.43	rs399647	0.013722	4.16	-0.247	286	286	blup	0.041	5.2e-05	-0.80381	0.421507	1	0.889893
Lateral occipital thickness	No	Liver	TMEM194B	2	191369068	191399448	0.1565	rs1545212	3.75	rs12693568	0.000684	3.68	-2.734	372	372	blup	0.075	0.00038	-0.93312	0.351	1	0.847397
Lateral occipital thickness	No	Whole_Blood	TMEM199	17	26684604	26690705	0.0647	rs7207976	3.02	rs4795434	0.0343	-4.38	-1.529	271	1	top1	0.034	0.00021	1.529	0.126264	1	0.707615
Lateral occipital thickness	No	Brain_Cortex	TMEM199	17	26684604	26690705	0.1534	rs7207976	3.02	rs4795434	0.083243	-4.64	-1.529	271	1	top1	0.083	0.00041	1.529	0.126	1	0.687017
Lateral occipital thickness	No	Brain_Cortex	TMEM200C	18	5882071	5895954	0.258	rs9635816	-2.5	rs582180	0.027506	-3.79	-0.261	521	1	top1	0.028	0.03	0.261	0.79409	1	0.967015
Lateral occipital thickness	No	Whole_Blood	TMEM204	16	1578689	1605581	0.4591	rs4987018	2.93	rs8048206	0.426606	12.54	-0.734	498	6	lasso	0.43	5.7e-47	-0.6733	0.500768	1	0.904248
Lateral occipital thickness	No	Whole_Blood	TMEM205	19	11453452	11457158	0.0998	rs4804572	3.1	rs34272088	0.017337	4.1	0.749	396	1	top1	0.017	0.0066	0.749	0.453857	1	0.893977
Lateral occipital thickness	No	Whole_Blood	TMEM206	1	212537273	212588243	0.0953	rs616408	-2.484	rs7519959	0.0241	-5.07	1.177	466	466	blup	0.025	0.0013	-1.94073	0.0523	1	0.54413
Lateral occipital thickness	No	Brain_Cortex	TMEM206	1	212537273	212588243	0.2379	rs616408	-2.484	rs351408	0.000304	-3.74	1.522	466	466	blup	0.04	0.011	-0.0727	0.942013	1	0.989336
Lateral occipital thickness	No	Brain_Cortex	TMEM216	11	61159159	61166335	0.166	rs174577	-4.3	rs2943805	0.069633	4.39	1.28	373	1	top1	0.07	0.0012	1.28	0.200545	1	0.751764
Lateral occipital thickness	No	Whole_Blood	TMEM218	11	124966398	124981659	0.0953	rs11219939	3.18	rs4595559	0.000388	3.7	1.407	495	495	blup	0.015	0.01	2.64105	0.008265	1	0.324234
Lateral occipital thickness	No	Liver	TMEM218	11	124966398	124981659	0.375	rs11219939	3.18	rs7927406	-0.005957	3.91	-0.667	495	7	lasso	0.046	0.0045	-1.0882	0.27649	1	0.808224
Lateral occipital thickness	No	Brain_Cortex	TMEM220	17	10602332	10633633	0.4333	rs2320796	-3.4	rs440655	0.241546	-6.12	-2.896	497	1	top1	0.24	8.6e-10	2.896	0.00378	1	0.224184
Lateral occipital thickness	No	Liver	TMEM220	17	10602332	10633633	0.5636	rs2320796	-3.4	rs440655	0.392967	8.13	-2.896	497	12	enet	0.42	1e-19	-3.01963	0.002531	1	0.169637
Lateral occipital thickness	No	Whole_Blood	TMEM223	11	62539101	62559493	0.1735	rs653309	3	rs11231221	0.101	-6.34	-1.16	335	3	lasso	0.11	2.8e-11	1.29037	0.196923	1	0.787053
Lateral occipital thickness	No	Brain_Cortex	TMEM229A	7	123670973	123673523	0.1397	rs2267875	-3.07	rs10487808	0.000973	3.88	0.313	392	392	blup	0.029	0.027	-0.1071	0.91467	1	0.987683
Lateral occipital thickness	No	Whole_Blood	TMEM229B	14	67913801	68000456	0.1567	rs17104700	-2.31	rs1980615	0.071766	5.34	-1.459	384	1	top1	0.072	1.1e-07	-1.459	0.144565	1	0.729097
Lateral occipital thickness	No	Whole_Blood	TMEM230	20	5080486	5093749	0.2907	rs6085093	-2.57	rs1550701	0.107141	-7.25	1.231	609	10	enet	0.13	8.9e-13	-1.3826	0.166788	1	0.754554
Lateral occipital thickness	No	Brain_Cortex	TMEM230	20	5080486	5093749	0.376	rs6085093	-2.57	rs418062	0.201194	-5.98	1.398	609	1	top1	0.2	2.9e-08	-1.398	0.16211	1	0.71925
Lateral occipital thickness	No	Liver	TMEM233	12	120031264	120079363	0.261	rs2707736	-3.81	rs7963332	0.18497	5.9	-2.01	480	3	lasso	0.19	1.2e-08	-1.9828	0.0474	1	0.542727
Lateral occipital thickness	No	Whole_Blood	TMEM241	18	20777108	21017925	0.1478	rs1620047	-3.62	rs1995330	8.61e-05	3.43	1.176	344	34	enet	0.014	0.012	-1.294	0.19566	1	0.787053
Lateral occipital thickness	No	Brain_Cortex	TMEM241	18	20777108	21017925	0.458	rs1620047	-3.62	rs11659341	0.212845	-5.78	1.163	344	344	blup	0.26	1.1e-10	-0.9498	0.34221	1	0.846015
Lateral occipital thickness	No	Brain_Cortex	TMEM245	9	111777432	111882225	0.3235	rs2417921	-2.79	rs7776	0.00238	4.52	0.954	607	607	blup	0.06	0.0024	1.6854	0.0919	1	0.630073
Lateral occipital thickness	No	Whole_Blood	TMEM252	9	71151496	71155783	0.1785	rs872077	-2.4	rs12375820	0.051423	5.72	0.243	343	19	enet	0.057	2.3e-06	0.14809	0.88227	1	0.984462
Lateral occipital thickness	No	Whole_Blood	TMEM254	10	81838402	81852313	0.2212	rs1417220	2.15	rs3824727	0.039152	5.6	-0.831	346	9	enet	0.067	2.7e-07	-0.8011	0.423	1	0.889893
Lateral occipital thickness	No	Whole_Blood	TMEM254-AS1	10	81806616	81838668	0.2807	rs1417220	2.15	rs3824727	0.124567	6.95	-0.831	346	8	lasso	0.15	1.8e-14	-0.9749	0.33	1	0.84735
Lateral occipital thickness	No	Brain_Cortex	TMEM254-AS1	10	81806616	81838668	0.538	rs1417220	2.15	rs3824727	0.226241	5.65	-0.831	346	16	enet	0.25	3.4e-10	-1.34479	0.178694	1	0.735166
Lateral occipital thickness	No	Liver	TMEM254-AS1	10	81806616	81838668	0.6768	rs1417220	2.15	rs11201799	0.15	5.99	-0.564	346	6	lasso	0.29	5.4e-13	-0.8928	0.372	1	0.855255
Lateral occipital thickness	No	Brain_Cortex	TMEM255B	13	114462216	114514926	0.437	rs9525253	-2.3	rs7400029	0.158057	-4.71	0.796	342	1	top1	0.16	1.1e-06	-0.796	0.426	1	0.885454
Lateral occipital thickness	No	Whole_Blood	TMEM258	11	61535973	61560108	0.0882	rs174577	-4.3	rs968567	0.0411	5.08	-2.748	416	3	lasso	0.052	5.5e-06	-3.4286	0.000607	1	0.10955
Lateral occipital thickness	No	Whole_Blood	TMEM30A	6	75962640	75994684	0.1918	rs7451911	-2.91	rs2250989	0.0788	-6.27	-1.73	275	16	enet	0.14	8.7e-14	1.06395	0.28735	1	0.829971
Lateral occipital thickness	No	Liver	TMEM30A	6	75962640	75994684	0.248	rs7451911	-2.91	rs7741596	0.0305	-4.14	0.722	275	4	lasso	0.047	0.004	-0.741196	0.45857	1	0.890705
Lateral occipital thickness	No	Brain_Cortex	TMEM39A	3	119148347	119187677	0.2701	rs3732413	-2.73	rs11714363	0.053564	-4.29	1.275	511	33	enet	0.11	5.4e-05	-2.665	0.007698	1	0.301691
Lateral occipital thickness	No	Whole_Blood	TMEM41B	11	9302201	9336327	0.1428	rs7949349	-3.1	rs7103472	0.143	-7.54	-2.63	375	1	top1	0.14	3.4e-14	2.63	0.008538	1	0.327247
Lateral occipital thickness	No	Whole_Blood	TMEM42	3	44903361	44907162	0.0958	rs1402752	3.34	rs4682996	-0.002476	-3.38	-0.361	408	408	blup	0.008	0.047	2.30854	0.020969	1	0.43326
Lateral occipital thickness	No	Whole_Blood	TMEM44	3	194308402	194354418	0.2574	rs9862208	3.16	rs7652066	0.11083	6.46	1.005	544	1	top1	0.11	3.4e-11	1.005	0.314897	1	0.837644
Lateral occipital thickness	No	Whole_Blood	TMEM44-AS1	3	194304740	194310989	0.2613	rs9862208	3.16	rs7652066	0.11253	7.31	1.005	531	13	enet	0.16	2e-15	1.48636	0.137183	1	0.722399
Lateral occipital thickness	No	Brain_Cortex	TMEM44-AS1	3	194304740	194310989	0.3842	rs9862208	3.16	rs7652066	0.215388	5.95	1.005	531	1	top1	0.22	8.6e-09	1.005	0.314897	1	0.835816
Lateral occipital thickness	No	Liver	TMEM44-AS1	3	194304740	194310989	0.637	rs9862208	3.16	rs11711157	0.003001	3.68	0.818	531	531	blup	0.18	3.4e-08	0.73258	0.463815	1	0.892513
Lateral occipital thickness	No	Whole_Blood	TMEM45A	3	100211463	100296288	0.2831	rs2595893	2.12	rs7653196	0.213988	8.89	-0.123	398	5	lasso	0.22	1.5e-21	0.23804	0.811848	1	0.975828
Lateral occipital thickness	No	Whole_Blood	TMEM45B	11	129685714	129729898	0.4413	rs10894029	2.95	rs10894147	0.316	-10.85	0.547	479	7	lasso	0.34	1.2e-35	-0.510415	0.609761	1	0.936534
Lateral occipital thickness	No	Whole_Blood	TMEM50A	1	25664705	25688739	0.3711	rs2049919	3.098	rs3091242	0.0161	4.75	1.418	386	28	enet	0.14	7.6e-14	1.45859	0.145	1	0.729475
Lateral occipital thickness	No	Brain_Cortex	TMEM50A	1	25664705	25688739	0.5657	rs2049919	3.098	rs9689	0.134	-5.13	1.554	384	33	enet	0.18	1.2e-07	-0.0792	0.936895	1	0.989336
Lateral occipital thickness	No	Whole_Blood	TMEM50B	21	34804792	34852318	0.1987	rs2834300	3.17	rs2834220	0.1847	-8.66	-0.623	460	5	lasso	0.19	2.2e-18	0.4533	0.6503	1	0.939749
Lateral occipital thickness	No	Brain_Cortex	TMEM50B	21	34804792	34852318	0.56	rs2834300	3.17	rs8130924	0.311756	7	-1.408	459	9	lasso	0.34	1e-13	-0.3961	0.69205	1	0.954197
Lateral occipital thickness	No	Liver	TMEM50B	21	34804792	34852318	0.239	rs2834300	3.17	rs2834215	0.19269	-5.91	-0.687	460	1	top1	0.19	9.2e-09	0.687	0.49208	1	0.900155
Lateral occipital thickness	No	Whole_Blood	TMEM51	1	15479028	15546976	0.1741	rs6671110	-2.862	rs7524358	-0.00273	-3.33	-0.21	556	556	blup	0.038	0.00011	0.08323	0.934	1	0.991991
Lateral occipital thickness	No	Liver	TMEM51	1	15479028	15546976	0.2556	rs6671110	-2.862	rs12045403	0.014466	3.78	-0.91	555	555	blup	0.08	0.00025	0.05959	0.95248	1	0.99439
Lateral occipital thickness	No	Liver	TMEM52	1	1849029	1850712	0.2666	rs2376802	-3.691	rs1884454	0.089349	-4.78	0.862	329	2	lasso	0.094	7.3e-05	-1.04785	0.294707	1	0.821386
Lateral occipital thickness	No	Whole_Blood	TMEM53	1	45100910	45140227	0.0613	rs11211037	3.039	rs2355365	-0.00147	-3.67	-0.192	369	369	blup	0.0031	0.14	0.25268	0.801	1	0.975828
Lateral occipital thickness	No	Brain_Cortex	TMEM53	1	45100910	45140227	0.2139	rs11211037	3.039	rs1051664	0.102	4.4	-0.424	369	1	top1	0.1	9.1e-05	-0.424	0.671566	1	0.953726
Lateral occipital thickness	No	Brain_Cortex	TMEM59	1	54497347	54519177	0.4797	NA	NA	NA	NA	NA	NA	476	0	top1	0.11	4.7e-05	NA	NA	NA	NA
Lateral occipital thickness	No	Whole_Blood	TMEM60	7	77423045	77427897	0.1732	rs6970749	3.17	rs1544457	0.080222	6.89	0.149	523	20	enet	0.13	1.6e-12	0.2406	0.809867	1	0.975828
Lateral occipital thickness	No	Liver	TMEM60	7	77423045	77427897	0.1917	rs6970749	3.17	rs1544457	0.096882	4.77	0.149	523	10	enet	0.12	6e-06	-0.01015	0.991899	1	0.998852
Lateral occipital thickness	No	Whole_Blood	TMEM63B	6	44094651	44123256	0.2161	rs3025010	3.63	rs4714761	0.125	7.48	0.832	557	17	enet	0.18	1.9e-17	0.72438	0.46883	1	0.900408
Lateral occipital thickness	No	Whole_Blood	TMEM63C	14	77642193	77725838	0.4434	rs4903582	3.81	rs1911728	0.224196	9.37	-0.275	552	21	enet	0.38	2e-40	-0.687	0.492082	1	0.903958
Lateral occipital thickness	No	Brain_Cortex	TMEM63C	14	77642193	77725838	0.408	rs4903582	3.81	rs8006732	0.133419	5.1	1.545	552	8	lasso	0.15	2.6e-06	1.77445	0.076	1	0.595791
Lateral occipital thickness	No	Whole_Blood	TMEM64	8	91634223	91803777	0.0712	rs7017683	3.69	rs12677100	0.019699	-4.28	0.344	304	304	blup	0.031	0.00039	-0.39969	0.689381	1	0.94654
Lateral occipital thickness	No	Liver	TMEM64	8	91634223	91803777	0.2852	rs7017683	3.69	rs4538831	0.035051	-3.99	0.842	304	3	lasso	0.055	0.0022	-0.78328	0.43347	1	0.879753
Lateral occipital thickness	No	Whole_Blood	TMEM65	8	125324231	125384933	0.1742	rs11778381	2.9	rs16899786	0.007695	4.51	1.68	533	533	blup	0.026	0.0012	-0.19483	0.84553	1	0.981002
Lateral occipital thickness	No	Brain_Cortex	TMEM68	8	56608983	56685680	0.2484	rs7833645	3.17	rs765158	0.08035	3.88	0.053	407	1	top1	0.08	0.00051	0.053	0.95773	1	0.990088
Lateral occipital thickness	No	Liver	TMEM74B	20	1161205	1166059	0.3812	rs1997923	3.3	rs11698028	0.010793	-3.58	0.158	721	721	blup	0.051	0.003	0.88973	0.37361	1	0.855255
Lateral occipital thickness	No	Whole_Blood	TMEM79	1	156252726	156262234	0.2829	rs11264546	3.029	rs7522860	0.262	-10.34	0.185	394	14	enet	0.27	7.7e-27	-0.29613	0.767	1	0.971461
Lateral occipital thickness	No	Liver	TMEM79	1	156252726	156262234	0.1804	rs11264546	3.029	rs7542798	0.012735	-3.7	0.364	394	19	enet	0.045	0.0048	-1.05772	0.290181	1	0.817913
Lateral occipital thickness	No	Whole_Blood	TMEM80	11	695533	705028	0.3899	rs7395822	-3.69	rs7126455	0.177	8.71	0.083	476	29	enet	0.31	2.1e-31	-1.61808	0.105645	1	0.674679
Lateral occipital thickness	No	Brain_Cortex	TMEM80	11	695533	705028	0.76	rs7395822	-3.69	rs4073591	0.43639	7.96	-1.063	476	39	enet	0.55	4e-25	-1.24428	0.213395	1	0.761512
Lateral occipital thickness	No	Whole_Blood	TMEM81	1	205052258	205053645	0.0846	rs11240310	2.863	rs6696846	0.0594	-5.58	0.721	610	1	top1	0.059	1.3e-06	-0.721	0.471	1	0.900733
Lateral occipital thickness	No	Brain_Cortex	TMEM81	1	205052258	205053645	0.2168	rs11240310	2.863	rs2369526	0.163	-4.79	1.267	609	1	top1	0.16	7.2e-07	-1.27	0.205155	1	0.752261
Lateral occipital thickness	No	Whole_Blood	TMEM87B	2	112812800	112876895	0.4658	rs13016143	2.31	rs10194496	0.178	-8.26	-0.485	331	30	enet	0.25	1.7e-24	1.2437	0.214	1	0.799201
Lateral occipital thickness	No	Whole_Blood	TMEM8A	16	420773	434396	0.2078	rs11860412	2.98	rs1802752	0.078375	-5.7	-1.356	386	386	blup	0.087	4.9e-09	1.0998	0.271403	1	0.826306
Lateral occipital thickness	No	Liver	TMEM8A	16	420773	434396	0.1517	rs11860412	2.98	rs540	0.0979	4.49	-0.819	385	1	top1	0.098	5.1e-05	-0.819	0.41279	1	0.872175
Lateral occipital thickness	No	Brain_Cortex	TMEM8B	9	35816141	35854844	0.4497	rs4879960	-3.16	rs10738948	0.357	7.58	1.135	420	13	enet	0.37	2.2e-15	0.9769	0.32862	1	0.84136
Lateral occipital thickness	No	Liver	TMEM8B	9	35816141	35854844	0.146	rs35185125	-3.16	rs10738948	0.134528	4.75	1.135	422	1	top1	0.13	2e-06	1.135	0.256375	1	0.798309
Lateral occipital thickness	No	Whole_Blood	TMEM9	1	201103900	201140702	0.6608	rs12082129	-3.88	rs7542768	0.464	13.13	0.256	668	1	top1	0.46	1.2e-51	0.256	0.798	1	0.975398
Lateral occipital thickness	No	Liver	TMEM9	1	201103900	201140702	0.5223	rs12082129	-3.88	rs7542768	0.095787	4.84	0.256	668	55	enet	0.13	2.1e-06	-1.429	0.153005	1	0.715868
Lateral occipital thickness	No	Whole_Blood	TMEM92	17	48348767	48358844	0.3538	rs2428684	-2.9	rs2254177	0.261	-9.88	-0.56	473	1	top1	0.26	4e-26	0.56	0.575479	1	0.931811
Lateral occipital thickness	No	Whole_Blood	TMEM98	17	31254928	31272124	0.235	rs1979706	-3.31	rs9303654	0.0993	6.6	-0.096	530	8	lasso	0.12	3e-12	0.3691	0.712047	1	0.95302
Lateral occipital thickness	No	Brain_Cortex	TMEM98	17	31254928	31272124	0.4474	rs1979706	-3.31	rs2726132	0.234939	-5.73	-0.043	530	38	enet	0.24	1e-09	0.45671	0.648	1	0.941945
Lateral occipital thickness	No	Liver	TMEM98	17	31254928	31272124	0.3052	rs1979706	-3.31	rs10512441	0.056229	-4.3	0.611	530	15	enet	0.096	6e-05	-1.21293	0.225155	1	0.77483
Lateral occipital thickness	No	Whole_Blood	TMEM99	17	38975414	38992522	0.1081	rs2429546	-2.8	rs2469832	0.0277	4.89	1.616	423	5	lasso	0.046	2e-05	0.6464	0.518035	1	0.912848
Lateral occipital thickness	No	Liver	TMEM99	17	38975414	38992522	0.3549	rs2429546	-2.8	rs2469832	0.167888	5.97	1.616	423	5	lasso	0.19	9.7e-09	1.57228	0.115887	1	0.688801
Lateral occipital thickness	No	Whole_Blood	TMEM9B	11	8968841	8986221	0.2919	rs1992756	-3.56	rs1025438	0.092	-5.98	0.082	360	5	lasso	0.12	6e-12	-0.128268	0.897937	1	0.987546
Lateral occipital thickness	No	Whole_Blood	TMEM9B-AS1	11	8986321	8999074	0.2465	rs1992756	-3.56	rs11042148	0.147	7.53	-0.109	359	12	enet	0.18	2.2e-17	-0.767241	0.442938	1	0.893977
Lateral occipital thickness	No	Brain_Cortex	TMEM9B-AS1	11	8986321	8999074	0.368	rs1992756	-3.56	rs2568085	0.255578	6.14	-0.845	359	1	top1	0.26	2.4e-10	-0.845	0.398111	1	0.876608
Lateral occipital thickness	No	Liver	TMEM9B-AS1	11	8986321	8999074	0.624	rs1992756	-3.56	rs3815991	0.259682	6.47	0.024	359	1	top1	0.26	1.2e-11	0.024	0.98085	1	0.997977
Lateral occipital thickness	No	Whole_Blood	TMOD2	15	52043783	52108565	0.2076	rs2168623	3.44	rs1840708	0.272886	10.09	-0.485	437	1	top1	0.27	2.3e-27	-0.485	0.627676	1	0.937166
Lateral occipital thickness	No	Whole_Blood	TMOD3	15	52121825	52239488	0.2561	rs2168623	3.44	rs16964561	0.163185	-8.02	-0.571	396	10	lasso	0.17	1.9e-16	0.39799	0.69064	1	0.947061
Lateral occipital thickness	No	Liver	TMOD3	15	52121825	52239488	0.0831	rs2168623	3.44	rs11070868	-0.00666	3.58	-0.338	395	7	enet	0.0065	0.16	-0.6429	0.520267	1	0.900155
Lateral occipital thickness	No	Brain_Cortex	TMPRSS13	11	117771358	117800174	0.463	rs10790226	3.1	rs1894177	0.022886	-3.69	-0.721	662	662	blup	0.11	5.1e-05	1.4465	0.148036	1	0.711323
Lateral occipital thickness	No	Whole_Blood	TMPRSS3	21	43791999	43816955	0.2301	rs2839526	-3.45	rs2839502	0.080931	-5.81	0.232	768	1	top1	0.081	1.7e-08	-0.232	0.8165	1	0.975828
Lateral occipital thickness	No	Brain_Cortex	TMPRSS5	11	113558272	113577095	0.515	rs11214736	3	rs4938050	0.379643	7.18	-1.922	559	5	lasso	0.4	1.4e-16	-1.75081	0.079979	1	0.60691
Lateral occipital thickness	No	Whole_Blood	TMPRSS9	19	2389784	2425491	0.3307	rs2240130	3.61	rs735911	0.26865	10.25	1.939	428	1	top1	0.27	6.6e-27	1.939	0.052501	1	0.54413
Lateral occipital thickness	No	Liver	TMPRSS9	19	2389784	2425491	0.259	rs2240130	3.61	rs10407225	0.196342	-5.81	0.204	428	1	top1	0.2	6.5e-09	-0.204	0.8384	1	0.971668
Lateral occipital thickness	No	Whole_Blood	TMTC1	12	29653773	29937692	0.674	rs1866355	-3.17	rs2882467	0.298812	10.57	2.436	638	16	lasso	0.5	3.9e-57	2.41703	0.0156	1	0.395518
Lateral occipital thickness	No	Liver	TMTC1	12	29653773	29937692	0.499	rs1866355	-3.17	rs7974503	0.255	-6.37	1.208	638	1	top1	0.25	2e-11	-1.208	0.227	1	0.776434
Lateral occipital thickness	No	Liver	TMTC2	12	83080659	83528649	0.349	rs11832145	-2.47	rs11834171	0.13604	5.18	1.224	378	1	top1	0.14	1.7e-06	1.224	0.221	1	0.773728
Lateral occipital thickness	No	Whole_Blood	TMTC4	13	101256181	101327347	0.3442	rs17475612	3.54	rs1283208	0.276896	10.48	0.369	558	5	lasso	0.28	1.1e-28	0.0281	0.9776	1	0.998802
Lateral occipital thickness	No	Whole_Blood	TMX1	14	51706886	51722759	0.1271	rs17666689	-3.84	rs12589840	0.069379	-5.21	-0.214	650	1	top1	0.069	1.8e-07	0.214	0.830547	1	0.978919
Lateral occipital thickness	No	Liver	TMX1	14	51706886	51722759	0.335	rs17666689	-3.84	rs2999383	0.067687	-5.38	0.032	650	650	blup	0.16	1.3e-07	0.5238	0.60039	1	0.923087
Lateral occipital thickness	No	Whole_Blood	TMX4	20	7957995	8000476	0.0781	rs771938	-3.32	rs2423276	0.014952	3.55	-1.095	519	16	enet	0.023	0.002	-0.63212	0.527307	1	0.91409
Lateral occipital thickness	No	Brain_Cortex	TMX4	20	7957995	8000476	0.388	rs771938	-3.32	rs6140508	0.2024	5.86	0.417	519	29	enet	0.23	1.7e-09	-0.6489	0.51642	1	0.910164
Lateral occipital thickness	No	Whole_Blood	TNC	9	117782806	117880536	0.0967	rs16930907	-2.45	rs10982549	0.001663	-3.92	2.124	630	630	blup	0.0044	0.11	-0.51423	0.607089	1	0.935945
Lateral occipital thickness	No	Liver	TNC	9	117782806	117880536	0.336	rs16930907	-2.45	rs10817715	0.155045	-5.25	-1.328	627	8	lasso	0.18	2.7e-08	0.86396	0.38761	1	0.861328
Lateral occipital thickness	No	Whole_Blood	TNFAIP6	2	152214106	152236560	0.4711	rs11689630	2.54	rs2278089	0.363	11.57	-2.196	444	1	top1	0.36	6.4e-38	-2.196	0.0281	1	0.473346
Lateral occipital thickness	No	Whole_Blood	TNFAIP8	5	118604387	118735383	0.1164	rs13436892	2.75	rs1396609	0.006766	-4.24	2.624	364	364	blup	0.023	0.0019	-1.2329	0.218	1	0.802073
Lateral occipital thickness	No	Brain_Cortex	TNFAIP8L3	15	51348795	51397473	0.157	rs2899472	3.7	rs3825798	0.066745	-3.96	-2.18	432	1	top1	0.067	0.0014	2.18	0.029257	1	0.459857
Lateral occipital thickness	No	Whole_Blood	TNFRSF10A	8	23048189	23082639	0.2233	rs2280934	3.75	rs3736025	0.077523	5.48	-3.651	624	7	lasso	0.088	3.9e-09	-3.71205	0.000206	1	0.0917348
Lateral occipital thickness	No	Liver	TNFRSF10A	8	23048189	23082639	0.5157	rs2280934	3.75	rs4242394	0.245323	6.23	-0.652	624	1	top1	0.25	5.3e-11	-0.652	0.5144	1	0.900155
Lateral occipital thickness	No	Whole_Blood	TNFRSF10B	8	22877713	22926692	0.2613	rs2280934	3.75	rs10111172	0.1122	7.06	0.449	615	5	lasso	0.12	4e-12	0.48577	0.62713	1	0.937166
Lateral occipital thickness	No	Whole_Blood	TNFRSF10C	8	22941868	22974950	0.1621	rs2280934	3.75	rs11135696	0.031612	-5.05	0.399	623	8	lasso	0.077	3.9e-08	-0.84951	0.395596	1	0.878506
Lateral occipital thickness	No	Brain_Cortex	TNFRSF10C	8	22941868	22974950	0.4558	rs2280934	3.75	rs7830593	0.31157	6.54	-0.592	623	7	lasso	0.32	3.7e-13	-0.7439	0.45693	1	0.893344
Lateral occipital thickness	No	Brain_Cortex	TNFRSF11A	18	59992520	60058516	0.193	rs948784	2.75	rs6567263	-0.006213	-3.9	-0.061	483	483	blup	0.026	0.034	0.6529	0.51379	1	0.910164
Lateral occipital thickness	No	Liver	TNFRSF12A	16	3068486	3072384	0.2724	rs1617722	2.42	rs7184777	0.00765	-3.97	-0.917	358	14	enet	0.045	0.005	0.8731	0.3826	1	0.859546
Lateral occipital thickness	No	Liver	TNFRSF14	1	2488136	2496821	0.213	rs2376802	-3.691	rs3890745	0.053533	4.94	-2.28	374	374	blup	0.087	0.00013	-2.19125	0.028434	1	0.491053
Lateral occipital thickness	No	Whole_Blood	TNFRSF18	1	1138888	1142071	0.1892	rs4040617	-3.04	rs12036216	0.0762	-6.57	0.051	234	234	blup	0.13	7.4e-13	-0.52441	0.6	1	0.934549
Lateral occipital thickness	No	Brain_Cortex	TNFRSF18	1	1138888	1142071	0.437	rs4040617	-3.04	rs3813204	0.251	5.95	0.574	233	1	top1	0.25	3.7e-10	0.574	0.565968	1	0.924293
Lateral occipital thickness	No	Whole_Blood	TNFRSF4	1	1146706	1149512	0.1153	rs4040617	-3.04	rs12036216	0.0255	-4.55	0.051	234	234	blup	0.041	5.2e-05	-0.48921	0.625	1	0.937166
Lateral occipital thickness	No	Whole_Blood	TNFSF12	17	7452208	7461207	0.2843	rs28625968	2.81	rs9899183	0.125	7.2	1.403	482	8	lasso	0.17	1.6e-16	0.6886	0.491098	1	0.903958
Lateral occipital thickness	No	Whole_Blood	TNFSF13	17	7461609	7464925	0.1311	rs28625968	2.81	rs11552708	0.0567	-5.36	-0.361	481	1	top1	0.057	2.3e-06	0.361	0.718099	1	0.956142
Lateral occipital thickness	No	Whole_Blood	TNFSF15	9	117546915	117568406	0.0807	rs2636881	2.88	rs7866342	0.064653	5.12	0.952	643	1	top1	0.065	4.6e-07	0.952	0.341097	1	0.850326
Lateral occipital thickness	No	Whole_Blood	TNFSF8	9	117656003	117692697	0.1419	rs7024468	-2.58	rs3181192	0.011897	-4.16	-0.717	625	17	enet	0.052	5.4e-06	0.2085	0.834838	1	0.97946
Lateral occipital thickness	No	Liver	TNFSF9	19	6531010	6535931	0.303	rs4807076	2.91	rs164017	0.047314	-3.85	0.603	437	9	lasso	0.094	7e-05	-0.4458	0.6557	1	0.93622
Lateral occipital thickness	No	Brain_Cortex	TNIP1	5	150409506	150473138	0.3125	rs6873947	-3.33	rs11167546	-0.001557	-3.38	1.028	604	604	blup	0.054	0.0038	-0.087	0.931	1	0.989013
Lateral occipital thickness	No	Whole_Blood	TNK1	17	7283853	7293045	0.1627	rs28625968	2.81	rs7208523	0.0267	4.66	0.492	473	19	enet	0.049	1.1e-05	-0.0974	0.922436	1	0.991055
Lateral occipital thickness	No	Whole_Blood	TNKS2-AS1	10	93542596	93558048	0.2479	rs11186740	3.15	rs6583787	0.079315	6.27	-0.172	305	4	lasso	0.091	2.1e-09	0.4452	0.656	1	0.94113
Lateral occipital thickness	No	Brain_Cortex	TNKS2-AS1	10	93542596	93558048	0.699	rs11186740	3.15	rs10786018	0.380208	7.49	-0.07	305	12	lasso	0.44	1.8e-18	0.38705	0.698723	1	0.954197
Lateral occipital thickness	No	Liver	TNKS2-AS1	10	93542596	93558048	0.5397	rs11186740	3.15	rs2066276	0.405	8.52	-0.07	305	6	lasso	0.45	3.8e-21	0.03143	0.9749	1	0.997977
Lateral occipital thickness	No	Brain_Cortex	TNN	1	175036994	175117202	0.4937	rs4615901	3.567	rs2072031	0.201	5.6	1.719	449	1	top1	0.2	2.9e-08	1.72	0.085614	1	0.617813
Lateral occipital thickness	No	Liver	TNN	1	175036994	175117202	0.4904	rs4615901	3.567	rs16847706	0.181199	-6.09	0.792	449	5	lasso	0.2	4.7e-09	-1.31524	0.188428	1	0.740624
Lateral occipital thickness	No	Liver	TNNI1	1	201373625	201398994	0.5097	rs12385740	3.134	rs2799685	0.290394	-6.88	-0.521	659	1	top1	0.29	4.8e-13	0.521	0.602367	1	0.923712
Lateral occipital thickness	No	Whole_Blood	TNNI3K	1	74701085	75010112	0.0856	rs12563489	2.77	rs518769	0.0299	-4.37	1.428	361	1	top1	0.03	0.00051	-1.428	0.153	1	0.740265
Lateral occipital thickness	No	Brain_Cortex	TNNI3K	1	74701085	75010112	0.2667	rs12563489	2.77	rs12046751	0.141	4.68	0.793	361	1	top1	0.14	4.2e-06	0.793	0.427778	1	0.885486
Lateral occipital thickness	No	Liver	TNNI3K	1	74701085	75010112	0.2458	rs12563489	2.77	rs4650248	0.029258	-4.25	1.317	361	16	enet	0.094	7.2e-05	-0.54444	0.586141	1	0.923087
Lateral occipital thickness	No	Whole_Blood	TNNT1	19	55644162	55660722	0.2399	rs1043673	-2.52	rs891187	0.129335	7.05	0.172	468	5	lasso	0.16	2.1e-15	0.07346	0.941442	1	0.992286
Lateral occipital thickness	No	Whole_Blood	TNPO3	7	128594948	128695198	0.4003	rs754964	2.97	rs13227095	0.202243	-9.19	-0.268	356	3	lasso	0.27	2.8e-27	0.5875	0.556857	1	0.927461
Lateral occipital thickness	No	Whole_Blood	TNRC6A	16	24741016	24838953	0.1949	rs8047641	-3.54	rs2303085	0.128068	-7.01	-1.16	438	1	top1	0.13	8.8e-13	1.16	0.246049	1	0.818659
Lateral occipital thickness	No	Brain_Cortex	TNRC6C	17	76000249	76103478	0.3992	rs8070127	3.38	rs11868431	-0.003552	3.09	0.442	532	38	enet	0.03	0.026	0.5433	0.587	1	0.928374
Lateral occipital thickness	No	Whole_Blood	TNRC6C-AS1	17	76104917	76106538	0.3287	rs16971539	3.58	rs3813026	0.0843	5.66	1.242	538	9	lasso	0.1	1.2e-10	0.7274	0.467002	1	0.89901
Lateral occipital thickness	No	Whole_Blood	TNS1	2	218664512	218867718	0.1305	rs876961	3.53	rs1364637	0.0522	5.29	-0.466	451	13	enet	0.071	1.3e-07	-1.09326	0.274	1	0.829324
Lateral occipital thickness	No	Liver	TNXA	6	31976391	31980249	0.501	NA	NA	NA	NA	NA	NA	191	0	lasso	0.3	2.1e-13	NA	NA	NA	NA
Lateral occipital thickness	No	Whole_Blood	TOB1	17	48939584	48944856	0.3783	rs2428684	-2.9	rs7216106	0.195	-9.03	0.11	406	6	lasso	0.21	6.3e-21	0.0173	0.986178	1	0.998832
Lateral occipital thickness	No	Brain_Cortex	TOB1	17	48939584	48944856	0.4065	rs2428684	-2.9	rs4794240	-0.007513	3.83	0.312	406	406	blup	0.021	0.052	-0.18523	0.853	1	0.975042
Lateral occipital thickness	No	Brain_Cortex	TOB1-AS1	17	48944040	48986997	0.6921	rs2428684	-2.9	rs9905480	0.219351	6.76	-0.347	406	19	enet	0.34	8e-14	0.06993	0.944	1	0.989336
Lateral occipital thickness	No	Whole_Blood	TOLLIP-AS1	11	1330999	1331937	0.1713	rs10833086	-2.65	rs955396	0.0675	5.09	0.162	401	4	lasso	0.072	1e-07	0.465108	0.641854	1	0.937769
Lateral occipital thickness	No	Whole_Blood	TOM1	22	35695268	35743985	0.24	rs5750146	3.09	rs138785	0.172786	8.16	-0.038	603	4	lasso	0.17	3.8e-17	-0.25524	0.79854	1	0.975398
Lateral occipital thickness	No	Whole_Blood	TOM1L2	17	17746828	17875736	0.0485	rs17732024	-3.17	rs2350977	0.0241	-4.14	-1.185	386	386	blup	0.032	0.00035	0.9713	0.331417	1	0.84735
Lateral occipital thickness	No	Brain_Cortex	TOM1L2	17	17746828	17875736	0.1065	rs17732024	-3.17	rs4244599	0.030307	-3.9	-0.838	386	11	enet	0.06	0.0025	0.81064	0.418	1	0.88019
Lateral occipital thickness	No	Whole_Blood	TOMM34	20	43570771	43589127	0.1774	rs12625505	4.1	rs6103890	0.048842	-4.72	0.53	417	417	blup	0.053	5.3e-06	0.4831	0.629022	1	0.937166
Lateral occipital thickness	No	Whole_Blood	TOMM40L	1	161195793	161200134	0.2362	rs497490	-2.401	rs3557	0.0631	5.94	0.508	406	7	lasso	0.15	5.7e-15	0.57054	0.568	1	0.928887
Lateral occipital thickness	No	Whole_Blood	TOMM7	7	22852251	22862470	0.3993	rs11772019	-2.89	rs4722189	0.287966	-10.4	0.329	502	8	lasso	0.29	1.5e-29	-0.2193	0.826388	1	0.977988
Lateral occipital thickness	No	Brain_Cortex	TOMM7	7	22852251	22862470	0.3407	rs11772019	-2.89	rs4722189	0.177024	-6.05	0.329	502	7	lasso	0.19	7.3e-08	-0.2148	0.8299	1	0.973829
Lateral occipital thickness	No	Liver	TOMM7	7	22852251	22862470	0.3199	rs11772019	-2.89	rs2270105	0.167486	-5.7	0.331	502	1	top1	0.17	9.9e-08	-0.331	0.740644	1	0.958912
Lateral occipital thickness	No	Whole_Blood	TONSL	8	145654191	145669827	0.2076	rs13254769	-3.54	rs4925822	0.16984	-8.12	0.941	183	9	enet	0.18	2.1e-17	-0.61417	0.539101	1	0.918358
Lateral occipital thickness	No	Liver	TONSL	8	145654191	145669827	0.2005	rs13254769	-3.54	rs1010427	0.108303	-4.3	0.94	182	1	top1	0.11	2.1e-05	-0.94	0.34722	1	0.847397
Lateral occipital thickness	No	Whole_Blood	TOP1MT	8	144386554	144442149	0.4569	rs6558394	3.36	rs2450763	0.014715	4.81	0.966	371	1	top1	0.015	0.011	0.966	0.334044	1	0.84828
Lateral occipital thickness	No	Liver	TOP1MT	8	144386554	144442149	0.2671	rs6558394	3.36	rs10099996	0.042762	4.27	-0.263	371	18	enet	0.078	0.00029	0.4859	0.62704	1	0.929988
Lateral occipital thickness	No	Liver	TOP2A	17	38544768	38574202	0.1654	rs2102928	2.89	rs9904021	0.021991	-3.86	0.957	368	9	lasso	0.068	0.00066	-1.0571	0.290465	1	0.817913
Lateral occipital thickness	No	Whole_Blood	TOP3A	17	18174742	18218321	0.1007	rs17732024	-3.17	rs8080966	0.0461	-4.85	0.003	280	280	blup	0.065	4.4e-07	-1.6025	0.109054	1	0.679389
Lateral occipital thickness	No	Brain_Cortex	TOP3A	17	18174742	18218321	0.361	rs17732024	-3.17	rs2473656	0.171327	5.52	0.634	280	1	top1	0.17	3.6e-07	0.634	0.526	1	0.912066
Lateral occipital thickness	No	Whole_Blood	TOP3B	22	22311397	22337213	0.2767	rs6002263	-2.62	rs2266980	0.21565	-9.4	-0.084	415	16	enet	0.27	1.3e-26	0.48237	0.629544	1	0.937166
Lateral occipital thickness	No	Brain_Cortex	TOP3B	22	22311397	22337213	0.2881	rs6002263	-2.62	rs239917	0.09331	-5.11	-1.078	415	9	lasso	0.17	4.1e-07	1.19022	0.234	1	0.784992
Lateral occipital thickness	No	Liver	TOP3B	22	22311397	22337213	0.297	rs6002263	-2.62	rs2266977	0.110925	-5.17	-0.091	415	3	lasso	0.16	1.6e-07	1.1238	0.261092	1	0.802373
Lateral occipital thickness	No	Whole_Blood	TOP3BP1	22	22577580	22578959	0.5454	rs6003222	2.92	rs2283797	0.279535	10.99	-0.907	391	27	enet	0.41	3e-44	-0.52029	0.602861	1	0.935385
Lateral occipital thickness	No	Brain_Cortex	TOP3BP1	22	22577580	22578959	0.624	rs6003222	2.92	rs11705283	0.29216	7.28	-0.313	391	23	enet	0.38	1.7e-15	-0.650476	0.5154	1	0.910164
Lateral occipital thickness	No	Liver	TOP3BP1	22	22577580	22578959	0.642	rs6003222	2.92	rs2283797	0.29479	7.58	-0.907	391	46	enet	0.46	4.4e-22	-0.3867	0.698986	1	0.948374
Lateral occipital thickness	No	Whole_Blood	TOR1A	9	132575223	132586413	0.2553	rs7035800	3.54	rs3818553	0.165806	-8.44	-0.954	464	26	enet	0.19	1e-18	1.00934	0.312813	1	0.837644
Lateral occipital thickness	No	Brain_Cortex	TOR1A	9	132575223	132586413	0.2644	rs7035800	3.54	rs12634	0.134	-4.58	-1.022	464	1	top1	0.13	7.5e-06	1.022	0.30678	1	0.833166
Lateral occipital thickness	No	Whole_Blood	TOR1B	9	132565432	132573560	0.323	rs7035800	3.54	rs10116248	0.302499	-10.56	-1.165	483	3	lasso	0.32	4.6e-33	0.84562	0.397767	1	0.878538
Lateral occipital thickness	No	Brain_Cortex	TOR1B	9	132565432	132573560	0.4353	rs7035800	3.54	rs2296793	0.112	4.66	-0.705	483	1	top1	0.11	4.4e-05	-0.705	0.48081	1	0.897621
Lateral occipital thickness	No	Whole_Blood	TOR3A	1	179050512	179067158	0.1426	rs6690886	3.1	rs1046385	0.0478	5.52	-1.509	463	19	enet	0.081	1.7e-08	-2.0041	0.0451	1	0.539205
Lateral occipital thickness	No	Whole_Blood	TOX	8	59717977	60031598	0.133	rs7832257	2.9	rs7846649	-0.002729	-3.85	0.123	414	26	enet	0.042	4.3e-05	1.06948	0.284854	1	0.829971
Lateral occipital thickness	No	Whole_Blood	TOX4	14	21944833	21967168	0.1369	rs17254834	-2.69	rs3737050	0.083612	-6.02	-0.242	563	1	top1	0.084	9.6e-09	0.242	0.80878	1	0.975828
Lateral occipital thickness	No	Brain_Cortex	TOX4	14	21944833	21967168	0.167	rs17254834	-2.69	rs6571850	0.113856	-4.47	-0.216	562	1	top1	0.11	3.7e-05	0.216	0.829	1	0.973358
Lateral occipital thickness	No	Whole_Blood	TP53I13	17	27893070	27900175	0.1348	rs11868474	-2.88	rs3110496	0.0654	-5.42	2.074	313	3	lasso	0.068	2.5e-07	-2.2921	0.021899	1	0.443016
Lateral occipital thickness	No	Whole_Blood	TP53I3	2	24300303	24308731	0.4319	rs12612714	-2.8	rs1134516	0.368	-11.86	0.552	316	7	lasso	0.4	2.4e-42	-0.535	0.593	1	0.934549
Lateral occipital thickness	No	Brain_Cortex	TP53I3	2	24300303	24308731	0.1428	rs12612714	-2.8	rs12988269	0.156044	-4.72	0.79	316	1	top1	0.16	1.3e-06	-0.79	0.43	1	0.887312
Lateral occipital thickness	No	Liver	TP53I3	2	24300303	24308731	0.1211	rs12612714	-2.8	rs17733015	0.065191	-3.9	-1.608	315	1	top1	0.065	0.00088	1.608	0.108	1	0.688801
Lateral occipital thickness	No	Whole_Blood	TP53INP1	8	95938200	95961639	0.0801	rs7815085	-2.77	rs1453377	0.06437	5.51	1.198	501	9	enet	0.072	1.1e-07	1.17048	0.241807	1	0.817369
Lateral occipital thickness	No	Whole_Blood	TP53INP2	20	33292094	33301243	0.0612	rs6088521	2.85	rs6087634	0.015569	3.6	-0.658	324	12	enet	0.02	0.0039	-0.52406	0.60024	1	0.934549
Lateral occipital thickness	No	Whole_Blood	TP53RK	20	45313004	45318297	0.2051	rs941206	3.29	rs2868902	0.100943	6.41	1.087	575	1	top1	0.1	2.7e-10	1.087	0.277037	1	0.829649
Lateral occipital thickness	No	Whole_Blood	TP53TG5	20	44002526	44036529	0.0844	rs12625505	4.1	rs6065823	-0.002695	3.14	0.984	496	496	blup	0.0082	0.045	0.98911	0.322609	1	0.84353
Lateral occipital thickness	No	Whole_Blood	TP73	1	3569084	3652547	0.118	rs4308918	3.374	rs6697749	-0.00198	3.71	-1.136	463	463	blup	0.0063	0.07	-1.00683	0.314	1	0.837644
Lateral occipital thickness	No	Brain_Cortex	TP73	1	3569084	3652547	0.3293	rs4308918	3.374	rs1181865	0.00841	-3.54	-0.489	463	1	top1	0.0084	0.15	0.489	0.624842	1	0.932849
Lateral occipital thickness	No	Brain_Cortex	TPBGL	11	74951950	74954742	0.32	rs11827957	-4.19	rs11236350	0.042045	4.05	-0.011	446	446	blup	0.093	0.00019	0.68838	0.491213	1	0.901409
Lateral occipital thickness	No	Whole_Blood	TPCN2	11	68816365	68858072	0.1744	rs516510	-2.78	rs3750973	0.0321	-5.12	-0.0778	428	3	lasso	0.07	1.6e-07	-0.050324	0.959864	1	0.997257
Lateral occipital thickness	No	Whole_Blood	TPD52	8	80947103	81143467	0.0731	rs10957951	3.63	rs4452830	0.058693	5.08	-1.951	357	1	top1	0.059	1.5e-06	-1.951	0.051057	1	0.54413
Lateral occipital thickness	No	Whole_Blood	TPGS2	18	34360019	34409068	0.2021	rs6507173	-2.51	rs3909692	0.0705	-6.52	-0.423	433	7	lasso	0.13	5.1e-13	0.5049	0.61362	1	0.937166
Lateral occipital thickness	No	Brain_Cortex	TPGS2	18	34360019	34409068	0.129	rs6507173	-2.51	rs16968601	-0.004146	3.41	-1.182	433	433	blup	0.017	0.071	-0.0682	0.94565	1	0.989336
Lateral occipital thickness	No	Liver	TPGS2	18	34360019	34409068	0.167	rs6507173	-2.51	rs12373339	-0.001146	-3.55	-0.294	433	433	blup	0.035	0.012	-0.6511	0.515	1	0.900155
Lateral occipital thickness	No	Whole_Blood	TPK1	7	144149034	144533488	0.1201	rs10500141	-3.43	rs10261806	0.107331	-6.66	-1.351	382	1	top1	0.11	7.1e-11	1.351	0.176695	1	0.761881
Lateral occipital thickness	No	Liver	TPK1	7	144149034	144533488	0.3281	rs10500141	-3.43	rs6962350	0.189583	-6.3	-1.221	382	4	lasso	0.21	1.6e-09	1.30828	0.190778	1	0.740624
Lateral occipital thickness	No	Whole_Blood	TPM2	9	35681989	35691017	0.2299	rs35185125	-3.03	rs2025126	0.11238	-7.55	0.701	403	7	lasso	0.16	9.8e-16	-0.47694	0.633402	1	0.937166
Lateral occipital thickness	No	Brain_Cortex	TPM2	9	35681989	35691017	0.5091	rs4282653	-2.78	rs2025126	0.519	-8.5	0.701	401	18	enet	0.53	1.2e-23	-0.6428	0.52036	1	0.910164
Lateral occipital thickness	No	Liver	TPM2	9	35681989	35691017	0.215	rs35185125	-3.03	rs2025126	0.077376	-5.02	0.701	403	403	blup	0.078	0.0003	0.17988	0.857243	1	0.977919
Lateral occipital thickness	No	Whole_Blood	TPM3P6	19	53982604	53983345	0.1408	rs4801994	3.57	rs2708803	0.065397	-5.17	2.477	486	1	top1	0.065	4e-07	-2.477	0.013249	1	0.369909
Lateral occipital thickness	No	Whole_Blood	TPM3P9	19	53945049	53947923	0.5323	rs4801994	3.57	rs7246687	0.259852	10.03	2.421	489	36	enet	0.34	1.2e-35	2.41373	0.01579	1	0.396869
Lateral occipital thickness	No	Brain_Cortex	TPM3P9	19	53945049	53947923	0.629	rs4801994	3.57	rs8102929	0.308888	6.6	1.395	489	1	top1	0.31	1.6e-12	1.395	0.16302	1	0.71925
Lateral occipital thickness	No	Liver	TPM3P9	19	53945049	53947923	0.441	rs4801994	3.57	rs8102929	0.086971	4.94	1.395	489	48	enet	0.12	6.1e-06	2.4777	0.0132	1	0.387062
Lateral occipital thickness	No	Brain_Cortex	TPM4	19	16177831	16213813	0.193	rs3794989	2.89	rs4808432	0.014035	3.81	0.873	559	17	enet	0.092	0.0002	0.00518	0.99587	1	0.999056
Lateral occipital thickness	No	Whole_Blood	TPMT	6	18128542	18155305	0.4888	rs17336208	-3.24	rs2518463	0.217	-8.98	2.114	494	1	top1	0.22	2.1e-21	-2.114	0.03452	1	0.488778
Lateral occipital thickness	No	Brain_Cortex	TPMT	6	18128542	18155305	0.363	rs17336208	-3.24	rs41534546	0.070908	-4.88	-0.162	494	5	lasso	0.13	1.3e-05	1.15746	0.24708	1	0.791954
Lateral occipital thickness	No	Whole_Blood	TPPP	5	660883	693510	0.0756	rs413666	-2.73	rs11739663	0.035681	-4.62	0.527	333	3	lasso	0.037	0.00012	-0.7719	0.44	1	0.893977
Lateral occipital thickness	No	Brain_Cortex	TPPP	5	660883	693510	0.3011	rs413666	-2.73	rs6555357	0.161614	5.4	1.468	333	7	lasso	0.17	4.9e-07	1.6525	0.0984	1	0.638121
Lateral occipital thickness	No	Whole_Blood	TPRA1	3	127291912	127317065	0.0945	rs604300	-2.77	rs11710178	-0.002718	-3.25	-0.888	465	1	lasso	-0.00035	0.35	0.888	0.374541	1	0.867106
Lateral occipital thickness	No	Brain_Cortex	TPRA1	3	127291912	127317065	0.2462	rs604300	-2.77	rs782431	0.157556	-4.75	0.012	465	1	top1	0.16	1.1e-06	-0.012	0.990426	1	0.997328
Lateral occipital thickness	No	Liver	TPRG1	3	188665003	189043093	0.2826	rs4687001	-2.39	rs10490883	0.038503	-4.57	1.699	451	6	lasso	0.045	0.0051	-1.52979	0.126068	1	0.690273
Lateral occipital thickness	No	Liver	TPRKB	2	73956231	73964527	0.2213	rs828872	2.54	rs11894953	0.043924	-4.24	-0.034	356	356	blup	0.1	4.3e-05	-0.30934	0.757	1	0.962958
Lateral occipital thickness	No	Brain_Cortex	TPSB2	16	1277272	1280214	0.7956	rs9937881	-2.76	rs9927989	0.399322	7.36	2.333	453	1	top1	0.4	1.2e-16	2.333	0.01965	1	0.380737
Lateral occipital thickness	No	Whole_Blood	TPSD1	16	1306060	1308532	0.4012	rs9937881	-2.76	rs9937881	0.05688	6.05	-2.758	448	44	enet	0.12	5.5e-12	-2.6258	0.008644	1	0.327247
Lateral occipital thickness	No	Brain_Cortex	TPSD1	16	1306060	1308532	0.7098	rs9937881	-2.76	rs3760122	0.3042	-6.54	0.46	446	25	enet	0.43	3.7e-18	-1.50357	0.13269	1	0.696649
Lateral occipital thickness	No	Liver	TPSD1	16	1306060	1308532	0.5572	rs9937881	-2.76	rs1004041	0.143	-5.53	1.579	448	32	enet	0.32	3.1e-14	-2.4477	0.01438	1	0.389047
Lateral occipital thickness	No	Whole_Blood	TPST1	7	65670186	65885530	0.1035	rs6960582	1.68	rs801191	0.026183	-4.15	-0.314	218	1	top1	0.026	0.0011	0.314	0.753521	1	0.967453
Lateral occipital thickness	No	Whole_Blood	TPT1-AS1	13	45915506	45965857	0.1348	rs1747103	-3.04	rs7323755	-0.001092	-3.78	0.473	445	445	blup	0.00081	0.26	0.6267	0.5308	1	0.914561
Lateral occipital thickness	No	Liver	TPT1-AS1	13	45915506	45965857	0.33	rs1747103	-3.04	rs1359544	-0.00658	3.34	1.661	445	445	blup	-0.0021	0.41	0.41635	0.6772	1	0.942491
Lateral occipital thickness	No	Brain_Cortex	TPTE2	13	19997017	20110903	0.274	rs2765209	-2.48	rs2812745	0.083729	4.45	0.672	320	320	blup	0.12	3.2e-05	1.32235	0.1861	1	0.736678
Lateral occipital thickness	No	Brain_Cortex	TPTE2P1	13	25498815	25542625	0.622	rs12857321	2.94	rs9507431	0.138931	6.28	0.068	529	39	enet	0.47	2.3e-20	0.38918	0.6971	1	0.954197
Lateral occipital thickness	No	Brain_Cortex	TPTE2P5	13	41396432	41438488	0.141	rs4942031	-2.69	rs4254182	0.086303	-4.58	-0.434	357	13	enet	0.095	0.00017	0.65392	0.5132	1	0.910164
Lateral occipital thickness	No	Brain_Cortex	TPTE2P6	13	24982295	25171814	0.485	rs4769332	-3.14	rs943049	0.395495	7.65	-0.793	709	1	top1	0.4	1.9e-16	-0.793	0.4278	1	0.885486
Lateral occipital thickness	No	Whole_Blood	TPTEP1	22	17082777	17179632	0.5533	rs9604967	-2.44	rs5748593	0.005544	-4.99	-0.403	207	61	enet	0.19	5.8e-19	0.37143	0.710321	1	0.95302
Lateral occipital thickness	No	Whole_Blood	TRABD	22	50624344	50638027	0.2412	rs916418	2.68	rs760756	0.101205	6.48	-0.229	398	1	top1	0.1	2.5e-10	-0.229	0.818869	1	0.976209
Lateral occipital thickness	No	Liver	TRABD	22	50624344	50638027	0.427	rs916418	2.68	rs3747941	0.137222	-5.74	-1.376	398	17	enet	0.16	1.4e-07	1.7882	0.073742	1	0.621508
Lateral occipital thickness	No	Liver	TRABD2A	2	85048774	85134132	0.3063	rs13416462	-3.22	rs1000919	0.116261	4.95	0.495	396	5	lasso	0.19	1.5e-08	0.6577	0.511	1	0.900155
Lateral occipital thickness	No	Brain_Cortex	TRAC	14	23016447	23021097	0.51	rs12431472	3.11	rs8016421	0.376383	-7.21	1.377	675	5	lasso	0.4	9.2e-17	-1.32619	0.185	1	0.736678
Lateral occipital thickness	No	Whole_Blood	TRAF1	9	123664671	123691451	0.1816	rs9408928	1.86	rs2039144	0.002759	3.63	-0.007	348	22	enet	0.044	2.8e-05	1.32207	0.186143	1	0.772851
Lateral occipital thickness	No	Brain_Cortex	TRAF1	9	123664671	123691451	0.322	rs9408928	1.86	rs2109895	0.0355	-4.89	0.869	348	37	enet	0.19	5.5e-08	-0.1153	0.90824	1	0.987683
Lateral occipital thickness	No	Liver	TRAF1	9	123664671	123691451	0.197	rs9408928	1.86	rs7021206	0.118007	-4.46	0.801	348	1	top1	0.12	8.7e-06	-0.801	0.423132	1	0.873474
Lateral occipital thickness	No	Brain_Cortex	TRAF3	14	103243813	103377837	0.163	rs10145743	3.44	rs10144590	0.015758	-3.58	0.722	339	339	blup	0.072	0.00096	-1.04005	0.298	1	0.82686
Lateral occipital thickness	No	Whole_Blood	TRAF3IP2	6	111877657	111927481	0.1261	rs2673307	2.86	rs4947133	0.0374	3.92	-1.366	437	1	top1	0.037	0.00011	-1.366	0.17194	1	0.759538
Lateral occipital thickness	No	Whole_Blood	TRAF3IP3	1	209929377	209955660	0.3345	rs630065	2.817	rs1044516	0.116	8.4	-0.542	513	31	enet	0.34	7.8e-35	-0.58738	0.557	1	0.927461
Lateral occipital thickness	No	Whole_Blood	TRAK1	3	42055294	42267381	0.3276	NA	NA	NA	NA	NA	NA	389	0	top1	0.0061	0.072	NA	NA	NA	NA
Lateral occipital thickness	No	Brain_Cortex	TRAK2	2	202241930	202316302	0.1502	rs17385479	-2.99	rs10931969	0.017966	3.77	0.386	363	362	blup	0.026	0.034	-0.980544	0.327	1	0.84136
Lateral occipital thickness	No	Whole_Blood	TRAM1	8	71485677	71520622	0.0996	rs12547808	-2.31	rs1908034	0.033003	-5.38	0.952	281	8	lasso	0.076	4.2e-08	-1.54361	0.122682	1	0.701933
Lateral occipital thickness	No	Whole_Blood	TRANK1	3	36868311	36986548	0.1007	rs7636597	2.77	rs9864910	0.027496	-4.58	-0.723	392	6	lasso	0.028	0.00081	0.77186	0.440197	1	0.893977
Lateral occipital thickness	No	Brain_Cortex	TRANK1	3	36868311	36986548	0.3983	rs7636597	2.77	rs4375995	0.030843	-4.01	-0.872	392	36	enet	0.12	2.1e-05	1.0997	0.271474	1	0.810639
Lateral occipital thickness	No	Whole_Blood	TRAP1	16	3708209	3767598	0.4027	rs2108987	3.44	rs2072379	0.195285	-8.6	-0.114	397	1	top1	0.2	3e-19	0.114	0.909238	1	0.989042
Lateral occipital thickness	No	Brain_Cortex	TRAP1	16	3708209	3767598	0.5262	rs2108987	3.44	rs2072379	0.193237	-5.2	-0.114	397	1	top1	0.19	5.7e-08	0.114	0.90924	1	0.987683
Lateral occipital thickness	No	Liver	TRAPPC11	4	184580420	184634745	0.4316	rs907360	-3.07	rs4129955	0.015967	3.41	0.325	442	30	enet	0.039	0.0087	-0.6323	0.527182	1	0.9058
Lateral occipital thickness	No	Whole_Blood	TRAPPC12	2	3383446	3488865	0.2004	rs41503047	3.59	rs10188054	0.0924	6	0.764	573	1	top1	0.092	1.6e-09	0.764	0.445	1	0.893977
Lateral occipital thickness	No	Brain_Cortex	TRAPPC12	2	3383446	3488865	0.2908	rs41503047	3.59	rs10166880	0.098445	4.66	1.609	573	4	lasso	0.12	2.1e-05	1.75987	0.0784	1	0.600498
Lateral occipital thickness	No	Whole_Blood	TRAPPC12-AS1	2	3485013	3486180	0.2983	rs7606684	-3.27	rs4641971	0.181	-8.24	0.85	566	6	lasso	0.21	1.3e-20	-0.7692	0.442	1	0.893977
Lateral occipital thickness	No	Brain_Cortex	TRAPPC12-AS1	2	3485013	3486180	0.6949	rs7606684	-3.27	rs4641971	0.496409	-8.19	0.85	566	10	lasso	0.5	8e-22	-1.19493	0.232	1	0.784992
Lateral occipital thickness	No	Brain_Cortex	TRAPPC13	5	64920543	64961754	0.4674	rs7725422	-2.92	rs754784	0.128365	4.59	1.035	392	1	top1	0.13	1.2e-05	1.035	0.301	1	0.82908
Lateral occipital thickness	No	Whole_Blood	TRAPPC4	11	118889401	118896164	0.4251	rs10892360	3.37	rs4938621	0.307	10.94	0.03	386	6	lasso	0.35	2.7e-36	-0.009002	0.992818	1	0.998832
Lateral occipital thickness	No	Brain_Cortex	TRAPPC4	11	118889401	118896164	0.675	rs10892360	3.37	rs569	0.490845	8.4	-0.224	384	7	lasso	0.51	1.1e-22	0.00823	0.99343	1	0.998764
Lateral occipital thickness	No	Whole_Blood	TRAPPC9	8	140742586	141468678	0.5153	rs13276958	2.71	rs3735799	0.22834	-9.24	-1.58	412	8	lasso	0.25	1.8e-24	1.25681	0.208821	1	0.794719
Lateral occipital thickness	No	Brain_Cortex	TRAPPC9	8	140742586	141468678	0.3663	rs13276958	2.71	rs2090922	0.13214	5.29	-0.393	412	38	enet	0.15	1.5e-06	-0.6823	0.49504	1	0.901416
Lateral occipital thickness	No	Liver	TRAPPC9	8	140742586	141468678	0.383	rs13276958	2.71	rs2941572	0.023233	4.29	1.323	412	8	lasso	0.062	0.0011	1.09401	0.27395	1	0.806791
Lateral occipital thickness	No	Whole_Blood	TRAV14DV4	14	22392239	22392827	0.0872	rs17254834	-2.69	rs11157322	0.04811	4.71	-1.083	666	1	top1	0.048	1.3e-05	-1.083	0.278808	1	0.829649
Lateral occipital thickness	No	Whole_Blood	TRAV19	14	22475751	22476420	0.1652	rs17254834	-2.69	rs11852093	0.112663	-6.65	0.339	701	1	top1	0.11	2.3e-11	-0.339	0.73461	1	0.960618
Lateral occipital thickness	No	Whole_Blood	TRAV26-2	14	22670477	22671262	0.2122	rs17120285	2.85	rs7159024	0.084979	-6.14	1.224	729	1	top1	0.085	7.3e-09	-1.224	0.220952	1	0.802073
Lateral occipital thickness	No	Whole_Blood	TRAV38-1	14	22739851	22740446	0.2262	rs17120285	2.85	rs7155927	0.067488	-5.27	-0.683	727	29	enet	0.083	1.1e-08	0.912264	0.36163	1	0.861074
Lateral occipital thickness	No	Whole_Blood	TRAV4	14	22204434	22205264	0.1062	rs17254834	-2.69	rs2049788	0.07075	-5.29	1.57	606	1	top1	0.071	1.3e-07	-1.57	0.116415	1	0.69681
Lateral occipital thickness	No	Whole_Blood	TRAV8-1	14	22265459	22266058	0.1252	rs17254834	-2.69	rs12894134	0.00508	3.68	0.902	640	640	blup	0.02	0.0041	-0.164346	0.869459	1	0.984462
Lateral occipital thickness	No	Whole_Blood	TRAV8-5	14	22371257	22371778	0.2154	rs17254834	-2.69	rs17255077	0.070957	-6.11	-0.593	659	6	lasso	0.11	6.6e-11	0.847467	0.396735	1	0.878506
Lateral occipital thickness	No	Whole_Blood	TRBV10-1	7	142231573	142232090	0.1122	rs12668690	-2.97	rs2367191	0.034762	-5.27	0.251	448	4	lasso	0.036	0.00014	-0.3739	0.708443	1	0.95302
Lateral occipital thickness	No	Whole_Blood	TRBV10-2	7	142206511	142207011	0.1189	rs12668690	-2.97	rs1573618	0.044496	-5.33	0.128	460	1	top1	0.044	2.7e-05	-0.128	0.898149	1	0.987546
Lateral occipital thickness	No	Whole_Blood	TRBV11-2	7	142197570	142198069	0.0953	rs12668690	-2.97	rs10260565	0.05834	4.87	-2.1	460	1	top1	0.058	1.6e-06	-2.1	0.035729	1	0.494138
Lateral occipital thickness	No	Whole_Blood	TRBV2	7	142000747	142001255	0.1107	rs12668690	-2.97	rs3020837	0.028154	-4.37	0.981	418	4	lasso	0.041	5.6e-05	-1.3608	0.173584	1	0.760052
Lateral occipital thickness	No	Brain_Cortex	TRBV20OR9-2	9	33617760	33618504	0.276	rs2067749	-2.1	rs12005354	0.157	4.79	0.147	344	1	top1	0.16	1.2e-06	0.147	0.88313	1	0.981144
Lateral occipital thickness	No	Whole_Blood	TRBV24-1	7	142364198	142364710	0.1111	rs12668690	-2.97	rs17254	0.085837	-5.74	-0.749	427	1	top1	0.086	6.1e-09	0.749	0.453857	1	0.893977
Lateral occipital thickness	No	Whole_Blood	TRBV28	7	142428484	142428984	0.5557	rs12668690	-2.97	rs4726568	0.430591	-12.62	0.157	417	59	enet	0.47	4.6e-53	-0.079	0.93705	1	0.991991
Lateral occipital thickness	No	Whole_Blood	TRBV3-1	7	142008365	142008871	0.2379	rs12668690	-2.97	rs6959895	0.000403	-3.73	0.532	422	422	blup	0.045	2.7e-05	-1.0734	0.283099	1	0.829649
Lateral occipital thickness	No	Whole_Blood	TRBV30	7	142510271	142511084	0.3302	rs12668690	-2.97	rs4281045	0.256004	-9.91	-0.465	355	6	enet	0.28	3.7e-28	0.198	0.843008	1	0.980149
Lateral occipital thickness	No	Whole_Blood	TRBV4-1	7	142013007	142013489	0.2141	rs12668690	-2.97	rs2960769	0.159085	-7.73	1.347	423	1	top1	0.16	1.1e-15	-1.347	0.17798	1	0.763749
Lateral occipital thickness	No	Whole_Blood	TRBV4-2	7	142045252	142045816	0.3157	rs12668690	-2.97	rs361489	0.208633	8.81	0.849	414	16	enet	0.21	1.3e-20	0.6396	0.522462	1	0.912848
Lateral occipital thickness	No	Whole_Blood	TRBV5-1	7	142020496	142021363	0.1183	rs12668690	-2.97	rs361489	0.028523	-4.32	0.849	424	424	blup	0.039	7.4e-05	-0.4864	0.626654	1	0.937166
Lateral occipital thickness	No	Whole_Blood	TRBV6-7	7	142143652	142144084	0.0764	rs12668690	-2.97	rs361489	0.058797	5.28	0.849	454	3	enet	0.068	2.2e-07	0.9458	0.344242	1	0.853767
Lateral occipital thickness	No	Whole_Blood	TRBV6-8	7	142124137	142124565	0.1551	rs12668690	-2.97	rs361489	0.040678	5.23	0.849	439	1	top1	0.041	5.8e-05	0.849	0.395881	1	0.878506
Lateral occipital thickness	No	Whole_Blood	TRBV7-1	7	142032006	142032527	0.2636	rs12668690	-2.97	rs2854536	0.200593	-8.68	-0.382	428	4	lasso	0.2	4.4e-20	0.1506	0.880286	1	0.984462
Lateral occipital thickness	No	Whole_Blood	TRBV7-3	7	142247109	142247615	0.1742	rs12668690	-2.97	rs2855914	0.039174	-5.13	-0.947	449	449	blup	0.049	1e-05	0.9713	0.33138	1	0.84735
Lateral occipital thickness	No	Whole_Blood	TRBV9	7	142239537	142240058	0.1226	rs12668690	-2.97	rs2855882	0.021801	-4.26	-1.558	446	446	blup	0.042	4.8e-05	-0.4061	0.684674	1	0.94545
Lateral occipital thickness	No	Whole_Blood	TRDMT1	10	17184253	17244053	0.114	rs7906195	2.29	rs7080366	0.01422	4.07	-0.469	654	654	blup	0.024	0.0017	0.2026	0.839	1	0.97946
Lateral occipital thickness	No	Brain_Cortex	TRDMT1	10	17184253	17244053	0.269	rs7906195	2.29	rs2942359	0.037089	-3.86	1.044	653	653	blup	0.055	0.0036	0.72515	0.468357	1	0.896823
Lateral occipital thickness	No	Liver	TREH	11	118528742	118550382	0.462	rs12361791	-2.98	rs11216943	0.216291	-7.69	-0.904	402	3	lasso	0.39	4.1e-18	0.6645	0.50636	1	0.900155
Lateral occipital thickness	No	Whole_Blood	TREM1	6	41235664	41254457	0.3211	rs714051	2.79	rs4714441	0.068	-6.88	0.822	533	38	enet	0.21	6e-21	-1.10111	0.27085	1	0.826306
Lateral occipital thickness	No	Whole_Blood	TREML2	6	41158015	41168932	0.1302	rs714051	2.79	rs9471495	0.0159	-4.8	-0.369	558	558	blup	0.022	0.0024	0.44989	0.65279	1	0.939814
Lateral occipital thickness	No	Whole_Blood	TREML3P	6	41176292	41190382	0.5652	rs2268411	-2.8	rs9369265	0.373	12.05	-0.511	554	41	enet	0.49	2.3e-55	-0.18884	0.85022	1	0.981507
Lateral occipital thickness	No	Whole_Blood	TREML4	6	41196062	41206620	0.6577	rs714051	2.79	rs9369265	0.458	13.21	-0.511	551	36	enet	0.57	1.8e-68	0.17316	0.86253	1	0.984462
Lateral occipital thickness	No	Whole_Blood	TREML5P	6	41215107	41217387	0.5196	rs714051	2.79	rs9369264	0.423	12.73	-0.338	535	36	enet	0.51	2.4e-58	0.19562	0.8449	1	0.980822
Lateral occipital thickness	No	Whole_Blood	TREX1	3	48507116	48509044	0.2596	rs13085054	-3.58	rs11797	0.091251	-5.88	-1.785	257	14	enet	0.094	1.1e-09	0.20232	0.839666	1	0.979753
Lateral occipital thickness	No	Brain_Cortex	TREX1	3	48507116	48509044	0.4914	rs13085054	-3.58	rs11797	0.348497	-6.86	-1.785	256	1	top1	0.35	2.9e-14	1.785	0.074261	1	0.592545
Lateral occipital thickness	No	Liver	TREX1	3	48507116	48509044	0.1346	rs13085054	-3.58	rs922075	0.090349	-4.27	-1.916	257	1	top1	0.09	9.9e-05	1.916	0.055365	1	0.558611
Lateral occipital thickness	No	Brain_Cortex	TRGC1	7	38297480	38305279	0.3339	rs6942412	-3.06	rs2109364	0.108938	-5.12	-1.439	648	6	lasso	0.14	3.9e-06	1.4389	0.15018	1	0.711323
Lateral occipital thickness	No	Whole_Blood	TRGC2	7	38279181	38289173	0.3005	rs6942412	-3.06	rs2191310	0.156447	-8.27	-1.098	649	6	lasso	0.22	1e-21	0.9591	0.337497	1	0.850326
Lateral occipital thickness	No	Brain_Cortex	TRGC2	7	38279181	38289173	0.7678	rs6942412	-3.06	rs2240825	0.440506	-8.42	-1.416	647	10	lasso	0.52	5e-23	1.6187	0.10552	1	0.653553
Lateral occipital thickness	No	Liver	TRGC2	7	38279181	38289173	0.2727	rs6942412	-3.06	rs12154478	0.118783	-5.93	-0.418	649	4	lasso	0.2	5.6e-09	1.00805	0.313433	1	0.833357
Lateral occipital thickness	No	Whole_Blood	TRGJ1	7	38309092	38309141	0.1374	rs6942412	-3.06	rs7782269	0.049684	5.13	-1.644	651	1	top1	0.05	9.4e-06	-1.644	0.100176	1	0.662254
Lateral occipital thickness	No	Whole_Blood	TRGJP2	7	38295938	38295997	0.1468	rs6942412	-3.06	rs11971259	0.109125	-6.57	-1.705	648	1	top1	0.11	4.9e-11	1.705	0.088194	1	0.630277
Lateral occipital thickness	No	Brain_Cortex	TRGJP2	7	38295938	38295997	0.6032	rs6942412	-3.06	rs2240825	0.256942	-6.54	-1.416	646	32	enet	0.32	4.1e-13	1.9071	0.05651	1	0.55053
Lateral occipital thickness	No	Whole_Blood	TRGV3	7	38398113	38398763	0.3	rs6942412	-3.06	rs3735091	0.153822	-8.1	-0.348	632	6	lasso	0.21	4.6e-21	0.0877	0.930148	1	0.991991
Lateral occipital thickness	No	Whole_Blood	TRGV4	7	38393316	38394118	0.5455	rs6942412	-3.06	rs2072505	0.251358	-10.8	0.157	632	33	enet	0.37	2.3e-38	-0.0857	0.931666	1	0.991991
Lateral occipital thickness	No	Liver	TRGV4	7	38393316	38394118	0.2711	rs6942412	-3.06	rs2072505	0.079089	-5.13	0.157	632	6	lasso	0.094	7e-05	0.00153	0.998777	1	0.999132
Lateral occipital thickness	No	Whole_Blood	TRGV5	7	38388956	38389623	0.4717	rs6942412	-3.06	rs3735091	0.264937	-9.99	-0.348	637	22	enet	0.36	5.6e-38	0.4833	0.628868	1	0.937166
Lateral occipital thickness	No	Whole_Blood	TRGV5P	7	38384631	38385100	0.5728	rs6942412	-3.06	rs12532845	0.347513	11.33	0.331	640	8	lasso	0.38	1.3e-39	0.3744	0.708088	1	0.952981
Lateral occipital thickness	No	Whole_Blood	TRGV9	7	38356618	38358462	0.1094	rs6942412	-3.06	rs11769443	0.015405	4.81	-0.127	655	5	lasso	0.02	0.0034	0.507	0.612151	1	0.937166
Lateral occipital thickness	No	Brain_Cortex	TRHDE	12	72481046	73059422	0.217	rs328744	-2.35	rs17110690	0.0753	-3.9	-0.816	386	1	top1	0.075	0.00075	0.816	0.4145	1	0.88019
Lateral occipital thickness	No	Brain_Cortex	TRHDE-AS1	12	72647293	72668687	0.4905	rs11179335	-2.6	rs7960623	0.148	-5.35	0.455	396	396	blup	0.18	2.6e-07	-1.26794	0.204819	1	0.752261
Lateral occipital thickness	No	Brain_Cortex	TRIB1	8	126442563	126450647	0.1942	rs12544984	-2.56	rs12681602	0.03156	-4	1.038	444	1	top1	0.032	0.022	-1.038	0.29927	1	0.828659
Lateral occipital thickness	No	Whole_Blood	TRIB2	2	12857015	12882860	0.098	rs16859100	-3.23	rs7569039	0.0542	5.21	-1.962	464	1	top1	0.054	3.8e-06	-1.962	0.0498	1	0.54413
Lateral occipital thickness	No	Whole_Blood	TRIB3	20	361261	378203	0.4151	rs7059	-3.13	rs6051550	0.167394	8.15	-1.352	494	5	lasso	0.19	1.1e-18	-1.93126	0.053451	1	0.54413
Lateral occipital thickness	No	Whole_Blood	TRIM10	6	30119722	30128711	0.0701	NA	NA	NA	NA	NA	NA	42	0	lasso	0.028	0.0007	NA	NA	NA	NA
Lateral occipital thickness	No	Whole_Blood	TRIM13	13	50570024	50592587	0.142	rs2066660	-3.66	rs2181267	0.118354	7.19	-0.09	407	1	top1	0.12	7e-12	-0.09	0.9283	1	0.991772
Lateral occipital thickness	No	Brain_Cortex	TRIM13	13	50570024	50592587	0.226	rs2066660	-3.66	rs7981648	0.010865	3.9	-0.111	406	406	blup	0.063	0.0019	0.16706	0.8673	1	0.976739
Lateral occipital thickness	No	Whole_Blood	TRIM14	9	100831557	100881494	0.3349	rs10985385	2.9	rs942165	0.117322	-6.84	0.071	578	35	enet	0.23	6.8e-23	-1.0771	0.281435	1	0.829649
Lateral occipital thickness	No	Whole_Blood	TRIM16L	17	18601311	18639431	0.0809	rs17732024	-3.17	rs7220364	0.0621	-5.45	1.432	214	3	lasso	0.084	8.4e-09	-1.3319	0.182885	1	0.769926
Lateral occipital thickness	No	Brain_Cortex	TRIM16L	17	18601311	18639431	0.6014	rs17732024	-3.17	rs163367	-0.002882	-3.9	-0.306	214	39	enet	0.19	8.1e-08	-0.20106	0.841	1	0.974072
Lateral occipital thickness	No	Brain_Cortex	TRIM25	17	54965270	54991399	0.2476	rs10515130	-2.85	rs2586525	-0.00747	-3.62	-0.619	465	465	blup	0.0038	0.22	-1.67741	0.0935	1	0.630073
Lateral occipital thickness	No	Whole_Blood	TRIM28	19	59055458	59062089	0.085	rs260497	-2.52	rs893188	0.011919	-4.43	0.433	249	14	enet	0.036	0.00014	-0.99554	0.319476	1	0.841148
Lateral occipital thickness	No	Whole_Blood	TRIM3	11	6469844	6495689	0.091	rs2947028	-3.03	rs11605777	0.0652	-5.19	-0.907	653	1	top1	0.065	4.2e-07	0.907	0.364407	1	0.862639
Lateral occipital thickness	No	Whole_Blood	TRIM35	8	27142404	27168836	0.1496	rs13257637	-2.92	rs11996459	0.087933	-6.11	-0.683	630	1	top1	0.088	4e-09	0.683	0.494607	1	0.903958
Lateral occipital thickness	No	Whole_Blood	TRIM37	17	57059999	57183958	0.3255	rs16943588	1.94	rs8082544	0.403	-12.42	-0.739	289	8	lasso	0.42	7.2e-45	0.7682	0.442379	1	0.893977
Lateral occipital thickness	No	Liver	TRIM37	17	57059999	57183958	0.0793	rs16943588	1.94	rs302865	0.017994	-3.77	-0.587	289	289	blup	0.029	0.019	0.33941	0.734299	1	0.958912
Lateral occipital thickness	No	Whole_Blood	TRIM4	7	99488036	99517223	0.2172	rs10808112	2.9	rs2571997	0.187349	-8.71	-0.107	270	15	enet	0.19	1.6e-18	-0.2631	0.792502	1	0.975398
Lateral occipital thickness	No	Brain_Cortex	TRIM4	7	99488036	99517223	0.2511	rs10808112	2.9	rs2572019	0.22725	-5.77	0.016	270	1	top1	0.23	3e-09	-0.016	0.98723	1	0.996965
Lateral occipital thickness	No	Liver	TRIM4	7	99488036	99517223	0.4575	rs10808112	2.9	rs2572019	0.274741	-6.58	0.016	270	1	top1	0.27	2.5e-12	-0.016	0.987234	1	0.997977
Lateral occipital thickness	No	Brain_Cortex	TRIM45	1	117653682	117665209	0.2419	rs1289667	3.528	rs3795655	0.0452	4.83	-0.472	449	15	enet	0.084	0.00037	-1.38	0.166409	1	0.720777
Lateral occipital thickness	No	Whole_Blood	TRIM5	11	5684425	5959849	0.1512	rs2947028	-3.03	rs11038642	0.078	-5.61	-0.992	741	2	lasso	0.085	6.6e-09	0.840114	0.400844	1	0.882864
Lateral occipital thickness	No	Brain_Cortex	TRIM51DP	11	49896497	49898190	0.351	rs869195	-2.9	rs4076322	0.320342	-7.31	0.328	224	224	blup	0.35	1.8e-14	-0.15466	0.877089	1	0.97833
Lateral occipital thickness	No	Brain_Cortex	TRIM51FP	11	49854692	49860872	0.177	rs869195	-2.9	rs10769617	0.17224	-5.66	0.263	218	6	lasso	0.21	1.7e-08	-0.25839	0.796103	1	0.967015
Lateral occipital thickness	No	Whole_Blood	TRIM52-AS1	5	180688213	180699308	0.5336	rs888949	2.92	rs1279912	0.272808	-10.89	-0.071	186	7	lasso	0.34	6.8e-35	0.2184	0.827	1	0.978101
Lateral occipital thickness	No	Brain_Cortex	TRIM52-AS1	5	180688213	180699308	0.759	rs888949	2.92	rs1279912	0.554053	-8.64	-0.071	186	4	lasso	0.62	2.9e-30	-0.1257	0.9	1	0.986553
Lateral occipital thickness	No	Liver	TRIM52-AS1	5	180688213	180699308	0.238	rs888949	2.92	rs943957	0.094022	-4.17	0.035	185	1	top1	0.094	7.2e-05	-0.035	0.97208	1	0.997977
Lateral occipital thickness	No	Whole_Blood	TRIM58	1	248020501	248041507	0.155	rs13375475	2.954	rs7513527	0.0705	-5.69	0.416	455	1	top1	0.071	1.4e-07	-0.416	0.677	1	0.94545
Lateral occipital thickness	No	Whole_Blood	TRIM59	3	160150304	160203561	0.0499	rs12696110	-3.29	rs6441313	0.042688	-4.89	0.018	361	1	top1	0.043	3.9e-05	-0.018	0.985639	1	0.998832
Lateral occipital thickness	No	Whole_Blood	TRIM60P18	7	63815456	63816577	0.0678	rs12673815	2.58	rs4718067	0.016572	4.76	-0.824	305	305	blup	0.043	3.7e-05	0.0131	0.989567	1	0.998832
Lateral occipital thickness	No	Brain_Cortex	TRIM60P18	7	63815456	63816577	0.1241	rs12673815	2.58	rs6974833	0.003456	-4.01	-0.666	305	305	blup	0.044	0.0083	0.6991	0.48451	1	0.898717
Lateral occipital thickness	No	Brain_Cortex	TRIM62	1	33611003	33647660	0.1794	rs10914632	-2.411	rs12748225	-0.0072	2.92	-0.47	374	374	blup	0.051	0.0047	-0.286	0.775126	1	0.964006
Lateral occipital thickness	No	Liver	TRIM63	1	26377795	26394927	0.2014	rs2049919	3.098	rs17257107	0.04874	4.03	0.08	452	1	top1	0.049	0.0036	0.08	0.936237	1	0.989032
Lateral occipital thickness	No	Whole_Blood	TRIM65	17	73876416	73893084	0.1112	rs3743991	3.13	rs11870961	0.0849	-5.73	0.439	391	1	top1	0.085	7.4e-09	-0.439	0.660662	1	0.941748
Lateral occipital thickness	No	Brain_Cortex	TRIM65	17	73876416	73893084	0.5197	rs3743991	3.13	rs9900122	0.269271	6.69	1.045	390	7	lasso	0.35	2.1e-14	1.03844	0.299	1	0.828659
Lateral occipital thickness	No	Whole_Blood	TRIM66	11	8633584	8693413	0.5968	rs1992756	-3.56	rs10840106	0.414	12.38	-1.913	503	9	lasso	0.44	1.3e-48	-1.86684	0.061924	1	0.57433
Lateral occipital thickness	No	Brain_Cortex	TRIM66	11	8633584	8693413	0.285	rs1992756	-3.56	rs1026021	0.063349	-4.51	1.345	503	503	blup	0.14	4.2e-06	-1.52443	0.127402	1	0.690831
Lateral occipital thickness	No	Liver	TRIM66	11	8633584	8693413	0.462	rs1992756	-3.56	rs10840106	0.228622	6.54	-1.913	503	9	lasso	0.32	1.1e-14	-1.085	0.27792	1	0.809049
Lateral occipital thickness	No	Brain_Cortex	TRIM68	11	4619902	4629489	0.246	rs2499955	-2.69	rs2657148	0.01504	4.08	1.147	700	6	lasso	0.054	0.0039	2.07036	0.038419	1	0.501631
Lateral occipital thickness	No	Whole_Blood	TRIM69	15	45021186	45060027	0.1591	rs2576092	3.83	rs7182487	0.001585	-4.8	0.787	250	250	blup	0.04	6.6e-05	-0.43052	0.666818	1	0.942728
Lateral occipital thickness	No	Brain_Cortex	TRIM69	15	45021186	45060027	0.367	rs2576092	3.83	rs7182487	0.222767	-6.32	0.787	249	15	enet	0.28	1.8e-11	-0.7822	0.4341	1	0.887312
Lateral occipital thickness	No	Whole_Blood	TRIM73	7	75024709	75039508	0.1353	rs6964720	-2.31	rs1167828	0.071142	-5.59	1.442	171	5	enet	0.096	7.6e-10	0.0674	0.946292	1	0.994185
Lateral occipital thickness	No	Brain_Cortex	TRIM73	7	75024709	75039508	0.2782	rs6964720	-2.31	rs1167827	0.10903	4.56	1.148	171	5	lasso	0.11	4.8e-05	-0.0647	0.94844	1	0.989336
Lateral occipital thickness	No	Whole_Blood	TRIM74	7	72430016	72439997	0.0378	rs2074754	-1.71	rs12539763	0.00374	3.39	-0.13	101	101	blup	0.017	0.0076	-0.0129	0.989728	1	0.998832
Lateral occipital thickness	No	Whole_Blood	TRIM8	10	104404253	104418164	0.0646	rs11191293	-3.33	rs10786685	0.02112	-4.14	-0.752	360	4	lasso	0.024	0.0015	1.3248	0.185	1	0.772851
Lateral occipital thickness	No	Liver	TRIM8	10	104404253	104418164	0.1511	rs11191293	-3.33	rs2296586	0.0509	-4.16	0.263	360	1	top1	0.051	0.003	-0.263	0.7926	1	0.964431
Lateral occipital thickness	No	Whole_Blood	TRIM9	14	51441980	51562779	0.2209	rs17122714	-2.82	rs11157804	0.083522	-5.88	1.781	611	1	top1	0.084	9.8e-09	-1.781	0.074912	1	0.597254
Lateral occipital thickness	No	Whole_Blood	TRIOBP	22	38093011	38172563	0.3229	rs9917559	-3.13	rs4239889	0.097614	-6.45	-1.653	460	460	blup	0.16	3.4e-16	1.05294	0.29237	1	0.833239
Lateral occipital thickness	No	Brain_Cortex	TRIOBP	22	38093011	38172563	0.3034	rs9917559	-3.13	rs5756813	0.186272	-5.43	-2.286	460	5	lasso	0.19	6.3e-08	2.25097	0.0244	1	0.421494
Lateral occipital thickness	No	Liver	TRIP10	19	6737936	6751537	0.563	rs4807076	4.36	rs1049232	0.173939	-5.4	1.558	475	1	top1	0.17	5.4e-08	-1.558	0.1192	1	0.688801
Lateral occipital thickness	No	Brain_Cortex	TRIP11	14	92432335	92507240	0.175	rs10134832	-2.93	rs10146335	0.076795	3.96	0.315	506	1	top1	0.077	0.00067	0.315	0.753	1	0.963341
Lateral occipital thickness	No	Liver	TRIP11	14	92432335	92507240	0.1713	rs10134832	-2.93	rs12589059	0.070702	4.54	0.396	506	1	top1	0.071	0.00054	0.396	0.692105	1	0.946896
Lateral occipital thickness	No	Whole_Blood	TRIP4	15	64679947	64747502	0.0889	rs332271	3.14	rs673931	0.026245	5.22	-0.51	289	289	blup	0.042	4.3e-05	-0.15089	0.880064	1	0.984462
Lateral occipital thickness	No	Brain_Cortex	TRIP4	15	64679947	64747502	0.245	rs332271	3.14	rs12102207	0.157307	5.68	1.33	289	6	lasso	0.24	1.3e-09	0.326	0.744417	1	0.962824
Lateral occipital thickness	No	Liver	TRIP6	7	100464760	100471076	0.3617	rs6968929	3.32	rs3847067	0.041845	4.04	-2.554	345	39	enet	0.11	1.9e-05	-2.85721	0.004274	1	0.222802
Lateral occipital thickness	No	Whole_Blood	TRIQK	8	93895758	94029901	0.1313	rs7818649	-2.83	rs7016705	0.006866	-4.74	-0.199	365	21	enet	0.045	2.3e-05	0.75015	0.453165	1	0.893977
Lateral occipital thickness	No	Whole_Blood	TRIT1	1	40306723	40349183	0.2754	rs663892	-3.898	rs6657848	0.0634	5.78	1.543	394	6	lasso	0.11	5.1e-11	0.27204	0.786	1	0.974902
Lateral occipital thickness	No	Brain_Cortex	TRIT1	1	40306723	40349183	0.2481	rs663892	-3.898	rs12123609	0.114	-4.52	1.399	394	4	lasso	0.12	2.6e-05	-1.47	0.140436	1	0.709461
Lateral occipital thickness	No	Liver	TRIT1	1	40306723	40349183	0.268	rs663892	-3.898	rs12123609	0.052194	-4.74	1.399	394	35	enet	0.1	3.1e-05	-0.98705	0.323617	1	0.839607
Lateral occipital thickness	No	Whole_Blood	TRMT10B	9	37753804	37778969	0.1817	rs34632389	-3.49	rs7861041	0.066305	-6.65	-0.267	478	10	enet	0.081	1.8e-08	0.30133	0.763166	1	0.970203
Lateral occipital thickness	No	Liver	TRMT10B	9	37753804	37778969	0.204	rs34632389	-3.49	rs1359590	0.096587	-4.4	1.016	478	1	top1	0.097	5.8e-05	-1.016	0.309629	1	0.830101
Lateral occipital thickness	No	Brain_Cortex	TRMT10C	3	101280706	101285290	0.231	rs512553	-5.21	rs6777292	0.010398	3.74	-1.649	363	1	top1	0.01	0.12	-1.649	0.099148	1	0.638121
Lateral occipital thickness	No	Whole_Blood	TRMT112	11	64084216	64085556	0.2377	rs2244621	2.64	rs28395880	0.135	-7.19	2.118	360	1	top1	0.14	1.9e-13	-2.118	0.034175	1	0.488778
Lateral occipital thickness	No	Brain_Cortex	TRMT112	11	64084216	64085556	0.427	rs2244621	2.64	rs1544538	0.075073	-5.04	2.033	359	359	blup	0.18	1.6e-07	-1.30509	0.191864	1	0.746582
Lateral occipital thickness	No	Liver	TRMT112P4	9	104118748	104119126	0.449	rs1337707	-3.36	rs1935236	0.221493	-7.04	-2.123	531	11	enet	0.24	1.1e-10	2.14542	0.03192	1	0.506542
Lateral occipital thickness	No	Whole_Blood	TRMT12	8	125463048	125474391	0.5497	rs11778381	2.9	rs3812475	0.325177	11.75	-0.908	525	8	lasso	0.4	2.8e-42	-0.93879	0.347837	1	0.856422
Lateral occipital thickness	No	Liver	TRMT1L	1	185087220	185126204	0.1764	rs1208517	2.017	rs10911736	-0.00647	3.49	-0.369	425	425	blup	0.045	0.0051	-0.39195	0.695092	1	0.948189
Lateral occipital thickness	No	Brain_Cortex	TRMT44	4	8440596	8495258	0.3671	rs13135404	-3.2	rs2631738	0.14468	-5.26	-0.024	495	10	lasso	0.17	3.7e-07	0.4761	0.634035	1	0.936185
Lateral occipital thickness	No	Liver	TRMT44	4	8440596	8495258	0.3725	rs13135404	-3.3	rs2631731	-0.001261	4.13	0.554	497	497	blup	0.075	0.00036	1.5734	0.115621	1	0.688801
Lateral occipital thickness	No	Whole_Blood	TRMT61A	14	103995521	104003410	0.0716	rs959083	-4.45	rs7154572	0.017206	-4.48	1.152	354	3	lasso	0.035	0.0002	-0.602503	0.54684	1	0.922417
Lateral occipital thickness	No	Whole_Blood	TRMT61B	2	29072687	29093167	0.0617	rs12714232	-2.61	rs7475	0.0359	-4.94	2.051	584	2	lasso	0.038	9.1e-05	-2.02596	0.0428	1	0.530302
Lateral occipital thickness	No	Brain_Cortex	TRMT61B	2	29072687	29093167	0.3419	rs12714232	-2.61	rs12475612	0.221114	5.94	-1.79	584	1	top1	0.22	5.2e-09	-1.79	0.0735	1	0.589207
Lateral occipital thickness	No	Whole_Blood	TRMU	22	46726772	46753237	0.0735	rs4823839	3.3	rs6008495	-0.000993	3.76	-1.775	462	462	blup	0.0067	0.062	-1.30368	0.192342	1	0.780935
Lateral occipital thickness	No	Whole_Blood	TRPC4AP	20	33590241	33680674	0.2032	rs17092784	-3.18	rs17092215	0.089028	-6.61	0.318	342	1	top1	0.089	3.2e-09	-0.318	0.750485	1	0.966694
Lateral occipital thickness	No	Liver	TRPC4AP	20	33590241	33680674	0.2703	rs17092784	-3.18	rs3746429	0.090288	-4.02	1.483	342	1	top1	0.09	0.0001	-1.483	0.13807	1	0.699169
Lateral occipital thickness	No	Brain_Cortex	TRPM1	15	31293264	31453476	0.749	rs1465779	-2.82	rs3809579	0.451513	7.8	0.256	450	1	top1	0.45	2.8e-19	0.256	0.797951	1	0.967382
Lateral occipital thickness	No	Whole_Blood	TRPM2	21	45770046	45862964	0.3205	rs12627324	-2.93	rs11908957	0.169579	7.99	-0.412	490	2	lasso	0.17	6.4e-17	-0.401	0.6884	1	0.945776
Lateral occipital thickness	No	Brain_Cortex	TRPM3	9	73143979	74061751	0.4288	rs1411164	-4.64	rs649375	-0.00723	-3.97	0.892	472	22	enet	0.079	0.00057	-3.2829	0.00103	1	0.12688
Lateral occipital thickness	No	Whole_Blood	TRPM4	19	49660998	49715093	0.1131	rs1559155	-2.64	rs3745297	0.048982	5.22	-0.026	393	1	top1	0.049	1.1e-05	-0.026	0.979257	1	0.998802
Lateral occipital thickness	No	Brain_Cortex	TRPM4	19	49660998	49715093	0.247	rs1559155	-2.64	rs3760666	0.154318	-4.87	1.684	393	1	top1	0.15	1.5e-06	-1.684	0.09218	1	0.630073
Lateral occipital thickness	No	Whole_Blood	TRPM6	9	77337411	77503010	0.2159	rs4744735	3.67	rs10869452	0.17547	-8.26	1.345	406	1	top1	0.18	2.7e-17	-1.345	0.178625	1	0.765333
Lateral occipital thickness	No	Liver	TRPS1	8	116420724	116821899	0.1686	rs1180628	-3.22	rs799885	-0.003734	3.28	1.568	288	288	blup	0.079	0.00027	0.99939	0.31761	1	0.836509
Lateral occipital thickness	No	Brain_Cortex	TRPT1	11	63991355	63993342	0.273	rs2244621	2.64	rs28395880	0.165255	-4.95	2.118	343	1	top1	0.17	6e-07	-2.118	0.034175	1	0.476497
Lateral occipital thickness	No	Brain_Cortex	TRPV2	17	16320876	16340317	0.7444	rs35319034	3.34	rs3813769	0.533816	-8.5	1.651	309	1	top1	0.53	5.2e-24	-1.651	0.0987	1	0.638121
Lateral occipital thickness	No	Liver	TRPV3	17	3413796	3461289	0.4515	rs9901660	-2.93	rs16953163	0.226032	5.96	0.22	521	7	lasso	0.29	4.1e-13	0.42082	0.673886	1	0.940967
Lateral occipital thickness	No	Whole_Blood	TRPV4	12	110220890	110270540	0.0491	rs10850503	-2.88	rs11608607	-0.002628	3.84	-1.259	360	360	blup	0.012	0.022	0.68425	0.494	1	0.903958
Lateral occipital thickness	No	Whole_Blood	TRPV5	7	142605267	142630905	0.1206	rs6464547	-2.45	rs8177105	0.020903	-4.22	-0.244	405	13	enet	0.021	0.0028	-0.0367	0.970717	1	0.99834
Lateral occipital thickness	No	Whole_Blood	TRPV6	7	142568956	142583507	0.1577	rs12668690	-2.97	rs361489	-0.002652	-3.51	0.849	384	384	blup	0.0093	0.036	-1.0557	0.291126	1	0.83183
Lateral occipital thickness	No	Brain_Cortex	TRPV6	7	142568956	142583507	0.3928	rs12668690	-2.97	rs8177125	0.228982	6.06	-1.604	384	1	top1	0.23	2.6e-09	-1.604	0.10871	1	0.656484
Lateral occipital thickness	No	Brain_Cortex	TSC1	9	135766735	135820020	0.3174	rs7357661	-2.67	rs10901220	0.192	-5.19	-0.506	568	1	top1	0.19	6.4e-08	0.506	0.61286	1	0.932849
Lateral occipital thickness	No	Liver	TSC22D4	7	100060982	100076902	0.1258	rs12705073	-2.67	rs6955367	-0.006645	3.53	-0.338	306	306	blup	0.022	0.038	0.20037	0.841192	1	0.971668
Lateral occipital thickness	No	Whole_Blood	TSEN2	3	12525931	12581119	0.0755	rs6783990	-2.83	rs3806662	0.007799	4.27	-1.519	455	455	blup	0.015	0.01	-0.12537	0.900227	1	0.988224
Lateral occipital thickness	No	Brain_Cortex	TSFM	12	58176372	58201854	0.1173	rs7313599	2.96	rs2072052	0.0714	-4.01	-0.087	353	1	top1	0.071	0.001	0.087	0.930672	1	0.989013
Lateral occipital thickness	No	Liver	TSFM	12	58176372	58201854	0.324	rs7313599	2.96	rs11172333	0.20996	-6.29	-0.332	355	14	enet	0.24	1.3e-10	0.447	0.655	1	0.935952
Lateral occipital thickness	No	Whole_Blood	TSGA10	2	99613724	99771417	0.1912	rs958778	2.41	rs2516835	0.175	-8.29	0.612	298	1	top1	0.18	2.8e-17	-0.612	0.541	1	0.91951
Lateral occipital thickness	No	Brain_Cortex	TSGA10	2	99613724	99771417	0.2536	rs958778	2.41	rs2516829	0.216374	-6.31	0.928	298	1	top1	0.22	7.9e-09	-0.928	0.353	1	0.856502
Lateral occipital thickness	No	Liver	TSGA10	2	99613724	99771417	0.3115	rs958778	2.41	rs6542868	0.240844	-6.48	0.605	298	1	top1	0.24	8.3e-11	-0.605	0.545	1	0.914733
Lateral occipital thickness	No	Whole_Blood	TSHZ3	19	31765851	31840453	0.0921	rs10417470	2.41	rs13345671	0.006961	3.54	0.945	372	33	enet	0.024	0.0018	0.20431	0.838111	1	0.97946
Lateral occipital thickness	No	Whole_Blood	TSKS	19	50243012	50266587	0.5424	rs1651551	2.64	rs1273634	0.269013	10.07	-0.581	337	28	enet	0.29	3.2e-29	-0.75643	0.449391	1	0.893977
Lateral occipital thickness	No	Brain_Cortex	TSKU	11	76493295	76509198	0.273	rs2155219	-3.09	rs1149616	0.002337	-3.35	0.071	474	59	enet	0.086	0.00033	-0.48477	0.627841	1	0.932849
Lateral occipital thickness	No	Brain_Cortex	TSLP	5	110405760	110413722	0.2315	rs456236	-3.06	rs12110124	0.124917	-4.79	-0.409	375	6	lasso	0.13	1.1e-05	0.6135	0.54	1	0.91261
Lateral occipital thickness	No	Whole_Blood	TSNARE1	8	143293441	143484601	0.2114	rs2131222	-2.65	rs7387891	0.140388	7.4	-0.132	444	1	top1	0.14	6.3e-14	-0.132	0.894984	1	0.986976
Lateral occipital thickness	No	Brain_Cortex	TSNARE1	8	143293441	143484601	0.4145	rs2131222	-2.65	rs10104625	0.23058	5.83	0.708	443	1	top1	0.23	2.3e-09	0.708	0.47895	1	0.897508
Lateral occipital thickness	No	Liver	TSNARE1	8	143293441	143484601	0.2543	rs2131222	-2.65	rs6583604	0.053823	3.98	-0.101	444	444	blup	0.074	0.00042	0.74478	0.45641	1	0.890705
Lateral occipital thickness	No	Brain_Cortex	TSPAN10	17	79604197	79615779	0.2688	rs9895741	4.65	rs9895741	0.026041	-3.79	4.65	319	15	enet	0.065	0.0016	-3.36979	0.000752	1	0.123952
Lateral occipital thickness	No	Liver	TSPAN10	17	79604197	79615779	0.469	rs9895741	4.65	rs7217415	0.362867	7.84	-2.418	319	3	lasso	0.39	4.3e-18	-2.73869	0.006168	1	0.271296
Lateral occipital thickness	No	Brain_Cortex	TSPAN11	12	31079362	31149534	0.5643	rs4931398	2.4	rs11051145	0.382	7.25	1.06	487	30	enet	0.42	1.4e-17	0.86514	0.386962	1	0.872402
Lateral occipital thickness	No	Whole_Blood	TSPAN14	10	82213922	82292879	0.1374	rs11187006	-2.61	rs11202960	0.091634	5.9	1.077	546	5	lasso	0.099	4e-10	1.0764	0.282	1	0.829649
Lateral occipital thickness	No	Liver	TSPAN14	10	82213922	82292879	0.1169	rs11187006	-2.61	rs4934167	0.0501	4.23	0.661	546	1	top1	0.05	0.0032	0.661	0.5086	1	0.900155
Lateral occipital thickness	No	Whole_Blood	TSPAN15	10	71211229	71267425	0.2141	rs10128513	3.41	rs17569412	0.036237	4.44	-2.037	723	1	top1	0.036	0.00014	-2.037	0.0417	1	0.526076
Lateral occipital thickness	No	Whole_Blood	TSPAN16	19	11406824	11437672	0.3664	rs4804572	3.1	rs386670	0.125689	-7.06	0.151	388	1	top1	0.13	1.5e-12	-0.151	0.879976	1	0.984462
Lateral occipital thickness	No	Whole_Blood	TSPAN2	1	115590632	115632121	0.1287	rs360639	-3.697	rs1321106	0.0092	-3.57	0.247	486	1	top1	0.0092	0.036	-0.247	0.805	1	0.975828
Lateral occipital thickness	No	Whole_Blood	TSPAN3	15	77336359	77376326	0.3589	rs17382798	-2.81	rs11630497	0.18298	-8.6	1.025	255	5	lasso	0.2	6.2e-20	-1.07144	0.283971	1	0.829971
Lateral occipital thickness	No	Whole_Blood	TSPAN32	11	2323291	2339372	0.238	rs11022157	3.59	rs1501466	0.0318	4.91	-0.218	480	4	lasso	0.053	5.1e-06	-2.0631	0.039103	1	0.513178
Lateral occipital thickness	No	Liver	TSPAN33	7	128784712	128808637	0.6608	rs754964	2.97	rs7795876	0.315792	7.18	1.452	378	30	enet	0.35	8.6e-16	0.84914	0.395805	1	0.867555
Lateral occipital thickness	No	Whole_Blood	TSPAN4	11	842808	867116	0.177	rs7395822	-3.69	rs12577104	0.0876	5.92	0.025	414	1	top1	0.088	4.2e-09	0.025	0.980055	1	0.998802
Lateral occipital thickness	No	Liver	TSPAN8	12	71518865	71835678	0.301	rs17109799	-2.72	rs11178594	0.0688	5.12	0.618	434	434	blup	0.14	1.8e-06	-0.0937	0.925	1	0.98743
Lateral occipital thickness	No	Whole_Blood	TSPO	22	43547520	43559248	0.2018	rs17516897	-2.74	rs80411	0.038272	-5.25	0.403	558	1	top1	0.038	9.4e-05	-0.403	0.686948	1	0.94545
Lateral occipital thickness	No	Whole_Blood	TSPYL5	8	98285717	98290176	0.133	rs719477	-3.18	rs6468543	0.011333	4.25	1.359	381	35	enet	0.013	0.015	0.02906	0.976821	1	0.998802
Lateral occipital thickness	No	Whole_Blood	TSSC1	2	3192696	3381653	0.1354	rs41503047	3.59	rs12464175	0.0254	4.75	-0.891	568	23	enet	0.053	4.6e-06	-1.12216	0.262	1	0.826306
Lateral occipital thickness	No	Whole_Blood	TSSK6	19	19623227	19626544	0.1186	rs4389259	3.45	rs2010506	0.038063	5.53	-0.281	357	357	blup	0.08	2.2e-08	0.8726	0.382879	1	0.872038
Lateral occipital thickness	No	Brain_Cortex	TSTD1	1	161007421	161008780	0.4555	rs497490	-2.401	rs2249409	0.134	5.26	0.375	438	9	lasso	0.18	1.9e-07	-0.0348	0.972263	1	0.994795
Lateral occipital thickness	No	Liver	TSTD1	1	161007421	161008780	0.3298	rs497490	-2.401	rs2073653	0.048459	-4.58	-0.595	438	7	lasso	0.064	0.001	0.3143	0.753291	1	0.962958
Lateral occipital thickness	No	Whole_Blood	TTC12	11	113185251	113254266	0.3827	rs3018458	-3.7	rs723077	0.156	-8.53	-1.089	527	7	lasso	0.32	6.6e-33	1.17033	0.24187	1	0.817369
Lateral occipital thickness	No	Brain_Cortex	TTC12	11	113185251	113254266	0.636	rs3018458	-3.7	rs4438071	0.282698	-6.9	-0.695	527	33	enet	0.38	8.9e-16	0.90346	0.366279	1	0.861937
Lateral occipital thickness	No	Liver	TTC12	11	113185251	113254266	0.554	rs3018458	-3.7	rs2236709	0.322038	7.09	0.698	527	14	lasso	0.33	5.5e-15	0.6687	0.50369	1	0.900155
Lateral occipital thickness	No	Whole_Blood	TTC13	1	231041989	231114621	0.0924	rs1202526	-2.902	rs2185100	0.0395	-5.84	0.38	624	5	lasso	0.045	2.6e-05	-0.37581	0.707	1	0.9524
Lateral occipital thickness	No	Brain_Cortex	TTC14	3	180319918	180335616	0.2684	rs9838353	-2.65	rs1921678	-0.002184	3.3	0.306	246	246	blup	0.027	0.031	-0.2381	0.811837	1	0.970621
Lateral occipital thickness	No	Whole_Blood	TTC16	9	130479239	130493802	0.0674	rs7026544	2.63	rs3802357	0.035629	5.1	-0.712	371	5	enet	0.038	9.6e-05	-0.32188	0.747546	1	0.965285
Lateral occipital thickness	No	Brain_Cortex	TTC17	11	43380482	43516483	0.264	rs5743220	3.25	rs7113868	0.013153	3.37	-1.828	460	460	blup	0.057	0.003	-1.35296	0.17607	1	0.734334
Lateral occipital thickness	No	Whole_Blood	TTC18	10	75013517	75118617	0.0765	rs17738368	2.5	rs11000594	0.08124	-5.59	0.367	222	1	top1	0.081	1.6e-08	-0.367	0.714	1	0.954081
Lateral occipital thickness	No	Liver	TTC18	10	75013517	75118617	0.269	rs17738368	2.5	rs7069592	0.121	-5.69	0.603	222	1	lasso	0.13	3.2e-06	-0.603	0.5465	1	0.914733
Lateral occipital thickness	No	Whole_Blood	TTC19	17	15902694	15948329	0.1558	rs35319034	3.01	rs2157992	0.122	-7.87	0.062	279	279	blup	0.15	5.2e-15	-0.2558	0.798124	1	0.975398
Lateral occipital thickness	No	Liver	TTC19	17	15902694	15948329	0.1628	rs35319034	3.01	rs2779211	0.172106	-5.21	0.011	279	1	top1	0.17	6.4e-08	-0.011	0.991223	1	0.998852
Lateral occipital thickness	No	Brain_Cortex	TTC21A	3	39150576	39180394	0.3373	rs2233204	4.73	rs13093915	0.116281	5.27	-0.503	478	9	lasso	0.15	1.6e-06	0.3317	0.740117	1	0.962824
Lateral occipital thickness	No	Whole_Blood	TTC23	15	99676528	99791428	0.0729	rs325383	-3.39	rs8031175	0.032393	-4.83	0.207	545	1	top1	0.032	0.00031	-0.207	0.83601	1	0.97946
Lateral occipital thickness	No	Brain_Cortex	TTC23	15	99676528	99791428	0.314	rs325383	-3.39	rs2084900	0.21394	-5.72	0.769	545	1	top1	0.21	9.7e-09	-0.769	0.441893	1	0.888817
Lateral occipital thickness	No	Whole_Blood	TTC24	1	156549519	156556562	0.1634	rs11264546	3.029	rs6682716	0.101	6.97	-1.638	437	3	lasso	0.16	2.4e-15	-1.94838	0.0514	1	0.54413
Lateral occipital thickness	No	Whole_Blood	TTC26	7	138818490	138876732	0.251	rs17681280	3.9	rs2883569	0.054337	-4.65	0.377	399	25	enet	0.07	1.6e-07	-0.4981	0.618429	1	0.937166
Lateral occipital thickness	No	Whole_Blood	TTC27	2	32853099	33046118	0.114	rs4952281	-2.72	rs2366937	-0.0011	4.06	0.268	426	426	blup	0.034	0.00024	0.28721	0.774	1	0.974099
Lateral occipital thickness	No	Whole_Blood	TTC28	22	28374004	29075853	0.081	rs134194	3.34	rs9620811	0.082471	5.69	2.784	303	1	top1	0.082	1.2e-08	2.784	0.005369	1	0.274784
Lateral occipital thickness	No	Whole_Blood	TTC28-AS1	22	28315364	28404569	0.2967	rs134194	3.34	rs2267128	0.128893	7.56	0.172	525	6	lasso	0.14	2.3e-14	1.06132	0.288545	1	0.829971
Lateral occipital thickness	No	Brain_Cortex	TTC28-AS1	22	28315364	28404569	0.4597	rs134194	3.34	rs738454	0.176539	5.97	0.236	525	525	blup	0.2	3.5e-08	-0.187131	0.8516	1	0.975042
Lateral occipital thickness	No	Whole_Blood	TTC3	21	38445526	38575413	0.1222	rs12483205	-2.85	rs1003721	0.050341	-5.73	0.978	435	435	blup	0.066	3.8e-07	-1.2098	0.2263	1	0.808552
Lateral occipital thickness	No	Brain_Cortex	TTC3	21	38445526	38575413	0.373	rs12483205	-2.85	rs1003721	0.415889	-7.73	0.978	435	2	lasso	0.42	1.5e-17	-0.9567	0.33872	1	0.846015
Lateral occipital thickness	No	Liver	TTC3	21	38445526	38575413	0.469	rs12483205	-2.85	rs4411798	0.23982	-6.46	1.365	435	1	top1	0.24	9.2e-11	-1.365	0.17225	1	0.730587
Lateral occipital thickness	No	Whole_Blood	TTC32	2	20096404	20101747	0.1285	rs343155	3.54	rs2293671	0.0488	5.37	-0.158	591	1	top1	0.049	1.1e-05	-0.158	0.874	1	0.984462
Lateral occipital thickness	No	Brain_Cortex	TTC32	2	20096404	20101747	0.5863	rs343155	3.54	rs2293671	0.281925	6.56	-0.158	591	1	top1	0.28	2.1e-11	-0.158	0.874	1	0.977129
Lateral occipital thickness	No	Liver	TTC32	2	20096404	20101747	0.7178	rs343155	3.54	rs2293671	0.278085	7.23	-0.158	591	24	lasso	0.37	7.2e-17	-0.41375	0.679	1	0.942491
Lateral occipital thickness	No	Whole_Blood	TTC37	5	94799599	94890711	0.2705	rs3777217	2.45	rs17084916	0.206113	9.49	-1.035	416	14	enet	0.24	1.5e-23	-1.4429	0.149	1	0.736179
Lateral occipital thickness	No	Liver	TTC37	5	94799599	94890711	0.1527	rs3777217	2.45	rs6878974	0.046182	4.24	-1.557	416	1	top1	0.046	0.0045	-1.557	0.11947	1	0.688801
Lateral occipital thickness	No	Whole_Blood	TTC38	22	46663858	46689905	0.3409	rs4823839	3.3	rs6008552	0.216025	8.98	-1.561	464	31	enet	0.23	5.3e-23	-1.31944	0.187023	1	0.772851
Lateral occipital thickness	No	Brain_Cortex	TTC38	22	46663858	46689905	0.3025	rs4823839	3.3	rs6008552	0.082867	4.96	-1.561	463	10	lasso	0.13	8.9e-06	-1.89575	0.058	1	0.55053
Lateral occipital thickness	No	Liver	TTC38	22	46663858	46689905	0.587	rs4823839	3.3	rs6008497	0.274616	6.51	-1.67	464	15	enet	0.3	1.9e-13	-1.5995	0.109711	1	0.688801
Lateral occipital thickness	No	Whole_Blood	TTC39B	9	15163620	15307358	0.3724	rs693196	3.03	rs2849049	0.15568	-7.72	0.54	469	17	enet	0.16	1.2e-15	-1.09043	0.275522	1	0.829649
Lateral occipital thickness	No	Liver	TTC39B	9	15163620	15307358	0.337	rs693196	3.03	rs686030	0.082495	4.66	-1.494	469	1	top1	0.082	0.0002	-1.494	0.135176	1	0.699169
Lateral occipital thickness	No	Whole_Blood	TTC39C	18	21572737	21715574	0.3523	rs1620047	-3.62	rs4239439	0.14	7.92	0.87	414	1	top1	0.14	6.2e-14	0.87	0.3843	1	0.873286
Lateral occipital thickness	No	Whole_Blood	TTC4	1	55181495	55208330	0.3264	rs7548766	3.566	rs3766415	0.253	9.65	0.85	527	10	lasso	0.27	5.6e-27	0.92308	0.356	1	0.860148
Lateral occipital thickness	No	Brain_Cortex	TTC4	1	55181495	55208330	0.4647	rs7548766	3.566	rs300273	0.00279	-3.51	-0.502	527	59	enet	0.19	1.1e-07	0.347	0.728389	1	0.95987
Lateral occipital thickness	No	Liver	TTC4	1	55181495	55208330	0.7061	rs7548766	3.566	rs3766415	0.169215	5.65	0.85	527	527	blup	0.27	4e-12	0.52397	0.6003	1	0.923087
Lateral occipital thickness	No	Brain_Cortex	TTC40	10	134621896	134756327	0.255	rs12775208	-3.25	rs10747072	0.015348	4.21	-0.001	424	6	lasso	0.085	0.00035	-0.034	0.972881	1	0.994795
Lateral occipital thickness	No	Liver	TTC7A	2	47143296	47303276	0.2047	rs3814043	-2.72	rs7557193	0.129908	4.6	0.054	554	1	top1	0.13	3e-06	0.054	0.957	1	0.995574
Lateral occipital thickness	No	Whole_Blood	TTC9	14	71108504	71142077	0.1249	rs1034769	-3.24	rs12886990	0.035558	4.9	2.217	433	1	top1	0.036	0.00016	2.217	0.026623	1	0.468199
Lateral occipital thickness	No	Whole_Blood	TTC9C	11	62495541	62507756	0.1102	rs12804001	-3.15	rs2957116	0.091	6.33	1.092	352	2	lasso	0.093	1.5e-09	1.09861	0.27194	1	0.826578
Lateral occipital thickness	No	Brain_Cortex	TTC9C	11	62495541	62507756	0.208	rs12804001	-3.17	rs11231193	0.143285	4.53	1.091	350	1	top1	0.14	3.6e-06	1.091	0.275273	1	0.813651
Lateral occipital thickness	No	Whole_Blood	TTF2	1	117602925	117650075	0.3639	rs1289667	3.528	rs3754109	0.237	9.38	-0.185	423	4	lasso	0.24	1.2e-23	-0.06393	0.949	1	0.994925
Lateral occipital thickness	No	Whole_Blood	TTI1	20	36611409	36661870	0.0851	rs6023939	-3.42	rs6022723	0.00205	3.68	1.107	482	482	blup	0.0064	0.067	0.91957	0.357799	1	0.860444
Lateral occipital thickness	No	Whole_Blood	TTI2	8	33330941	33371119	0.085	rs11997157	2.89	rs6982159	0.020285	-4.34	-1.636	256	1	top1	0.02	0.0036	1.636	0.10184	1	0.667657
Lateral occipital thickness	No	Brain_Cortex	TTLL1	22	43442416	43485434	0.433	rs17516897	-2.74	rs2072883	0.202628	5.51	-0.084	554	6	lasso	0.34	7.2e-14	0.453708	0.65	1	0.941945
Lateral occipital thickness	No	Liver	TTLL11	9	124584207	124855885	0.256	rs10818721	-2.83	rs10985529	0.090238	4.7	-0.36	530	1	top1	0.09	0.0001	-0.36	0.718847	1	0.954057
Lateral occipital thickness	No	Whole_Blood	TTLL12	22	43562628	43583139	0.1689	rs17516897	-2.74	rs2071724	0.088965	-6.02	-0.847	561	1	top1	0.089	3.2e-09	0.847	0.396995	1	0.878538
Lateral occipital thickness	No	Brain_Cortex	TTLL12	22	43562628	43583139	0.3573	rs17516897	-2.74	rs762960	-0.004079	-3.72	0.082	560	560	blup	0.014	0.092	-0.936635	0.3489	1	0.851162
Lateral occipital thickness	No	Brain_Cortex	TTLL13	15	90792762	90808199	0.53	rs8041622	-2.59	rs2048706	0.21346	-6.11	1.871	410	8	lasso	0.24	9.2e-10	-1.5681	0.116865	1	0.670943
Lateral occipital thickness	No	Liver	TTLL13	15	90792762	90808199	0.1305	rs8041622	-2.59	rs7342665	0.0533	-4.35	-0.034	415	10	enet	0.073	0.00045	0.5011	0.616307	1	0.926366
Lateral occipital thickness	No	Brain_Cortex	TTLL5	14	76099968	76421421	0.22	rs175700	3.39	rs8007792	0.070877	-4.82	1.211	455	18	enet	0.11	6.9e-05	-0.69969	0.484	1	0.898717
Lateral occipital thickness	No	Brain_Cortex	TTLL6	17	46839597	46894576	0.2533	rs7211780	-1.89	rs1800632	0.207494	5.88	-0.752	392	1	top1	0.21	1.7e-08	-0.752	0.452	1	0.890065
Lateral occipital thickness	No	Liver	TTLL7	1	84330711	84464833	0.672	rs7526798	3.68	rs910184	0.205506	-6.16	3.087	503	1	top1	0.21	2.7e-09	-3.087	0.002022	1	0.156629
Lateral occipital thickness	No	Whole_Blood	TTYH2	17	72209653	72257727	0.1225	rs3829570	3.42	rs12938663	0.0633	5.1	1.048	561	1	top1	0.063	6e-07	1.048	0.294639	1	0.833747
Lateral occipital thickness	No	Liver	TUB	11	8040791	8127596	0.24	rs1992756	-3.56	rs11041488	0.132142	4.71	-0.602	687	1	top1	0.13	2.5e-06	-0.602	0.54717	1	0.914733
Lateral occipital thickness	No	Whole_Blood	TUBA1C	12	49602329	49667114	0.2908	rs2047102	3.06	rs7314265	0.030978	-5.1	-1.229	302	10	lasso	0.034	0.00021	0.8187	0.413	1	0.889893
Lateral occipital thickness	No	Whole_Blood	TUBB2A	6	3153903	3157760	0.7134	rs7744093	-3.31	rs9392465	0.507	13.69	1.107	637	1	top1	0.51	2.3e-58	1.107	0.26829	1	0.826306
Lateral occipital thickness	No	Whole_Blood	TUBB2B	6	3224495	3227969	0.191	rs7744093	-3.31	rs4448134	0.0624	4.98	1.309	615	20	enet	0.069	2e-07	1.11971	0.26284	1	0.826306
Lateral occipital thickness	No	Liver	TUBB2B	6	3224495	3227969	0.352	rs7744093	-3.31	rs9405612	0.208	-6.15	1.146	615	4	lasso	0.21	1.4e-09	-0.946369	0.34396	1	0.847397
Lateral occipital thickness	No	Whole_Blood	TUBB6	18	12307668	12344319	0.3937	rs3786306	-4.45	rs4796963	0.267	10.42	-1.637	429	8	lasso	0.34	1.5e-34	-1.6471	0.09953	1	0.662254
Lateral occipital thickness	No	Whole_Blood	TUBBP5	9	141044565	141071821	0.3106	NA	NA	NA	NA	NA	NA	192	0	lasso	0.15	5.8e-15	NA	NA	NA	NA
Lateral occipital thickness	No	Brain_Cortex	TUBBP5	9	141044565	141071821	0.4553	NA	NA	NA	NA	NA	NA	192	0	enet	0.077	0.00064	NA	NA	NA	NA
Lateral occipital thickness	No	Liver	TUBBP5	9	141044565	141071821	0.59	NA	NA	NA	NA	NA	NA	192	0	top1	0.29	3.4e-13	NA	NA	NA	NA
Lateral occipital thickness	No	Brain_Cortex	TUBG2	17	40811323	40819024	0.2324	rs455055	-2.34	rs3760384	0.262007	6.3	-0.549	260	1	top1	0.26	1.3e-10	-0.549	0.583	1	0.927864
Lateral occipital thickness	No	Whole_Blood	TUBGCP2	10	135093135	135125219	0.0865	rs11101659	2.68	rs12241015	-0.001902	3.51	0.504	387	387	blup	0.02	0.0037	-1.1735	0.241	1	0.817369
Lateral occipital thickness	No	Whole_Blood	TUBGCP3	13	113139325	113242481	0.2429	rs11842874	-3.59	rs9604361	0.164564	-8.1	-1.04	521	9	lasso	0.17	4.4e-17	1.1758	0.2397	1	0.817369
Lateral occipital thickness	No	Whole_Blood	TUBGCP4	15	43661419	43699293	0.0544	rs28418723	2.24	rs12911740	-0.001147	-3.71	-0.648	269	269	blup	0.025	0.0015	1.012	0.31154	1	0.837644
Lateral occipital thickness	No	Brain_Cortex	TUBGCP4	15	43661419	43699293	0.143	rs28418723	2.24	rs2467402	0.021309	3.87	1.209	269	11	enet	0.098	0.00013	1.0603	0.289001	1	0.821268
Lateral occipital thickness	No	Whole_Blood	TUBGCP6	22	50656118	50683381	0.1071	rs79298	-2.52	rs5771104	0.062873	5.1	2.023	399	1	top1	0.063	6.6e-07	2.023	0.043073	1	0.53059
Lateral occipital thickness	No	Brain_Cortex	TUBGCP6	22	50656118	50683381	0.2093	rs79298	-2.52	rs5771104	0.110263	5.03	2.023	398	1	top1	0.11	4.9e-05	2.023	0.0431	1	0.522554
Lateral occipital thickness	No	Whole_Blood	TUFM	16	28853732	28857729	0.5201	rs12928404	-3.74	rs7187776	0.551084	14.28	-3.484	186	4	lasso	0.56	6.7e-67	-3.3908	0.000697	1	0.10955
Lateral occipital thickness	No	Brain_Cortex	TUFM	16	28853732	28857729	0.0912	rs12928404	-3.74	rs12446550	0.030831	4.14	-2.998	186	1	top1	0.031	0.023	-2.998	0.00272	1	0.200356
Lateral occipital thickness	No	Liver	TULP2	19	49384222	49401990	0.588	rs1799257	2.8	rs3760785	0.443299	8.22	-1.419	418	1	top1	0.44	4.9e-21	-1.419	0.1559	1	0.71776
Lateral occipital thickness	No	Brain_Cortex	TULP3	12	3000053	3050306	0.2708	rs10848765	3.34	rs10848733	0.121	-5.26	-2.158	592	3	lasso	0.15	1.5e-06	2.18253	0.029071	1	0.459487
Lateral occipital thickness	No	Liver	TULP3	12	3000053	3050306	0.231	rs10848765	3.34	rs7303345	0.1289	4.7	-2.065	592	1	top1	0.13	3.3e-06	-2.065	0.0389	1	0.53077
Lateral occipital thickness	No	Whole_Blood	TULP4	6	158733692	158932860	0.1209	rs705930	3.14	rs9456291	0.0359	-4.95	1.541	505	10	lasso	0.042	4.7e-05	-1.35212	0.17634	1	0.761881
Lateral occipital thickness	No	Liver	TUSC3	8	15274724	15624158	0.2909	rs11776568	-2.59	rs4623426	0.206876	-5.79	-0.195	826	1	top1	0.21	2.4e-09	0.195	0.84539	1	0.973706
Lateral occipital thickness	No	Whole_Blood	TVP23B	17	18684308	18710027	0.1228	rs7223948	2.51	rs4123417	0.1	-6.77	1.134	173	1	top1	0.1	3e-10	-1.134	0.256795	1	0.823789
Lateral occipital thickness	No	Brain_Cortex	TVP23B	17	18684308	18710027	0.2688	rs7223948	2.51	rs4123417	0.26968	-6.15	1.134	173	1	top1	0.27	6.6e-11	-1.134	0.257	1	0.799465
Lateral occipital thickness	No	Liver	TVP23B	17	18684308	18710027	0.5403	rs7223948	2.51	rs4123417	0.32545	-7.4	1.134	173	28	enet	0.38	3e-17	-1.4094	0.158717	1	0.71776
Lateral occipital thickness	No	Whole_Blood	TWF1	12	44187526	44200178	0.1519	rs17093422	-3.24	rs1816854	0.101501	6.31	-0.546	350	1	top1	0.1	2.4e-10	-0.546	0.585	1	0.932652
Lateral occipital thickness	No	Whole_Blood	TWIST2	2	239756673	239795893	0.2004	rs480767	2.96	rs11674577	0.00282	4.54	-1.085	480	480	blup	0.023	0.0022	-1.03347	0.301	1	0.834571
Lateral occipital thickness	No	Whole_Blood	TWISTNB	7	19735085	19748710	0.1922	rs6976199	2.9	rs2072185	0.055095	5.7	0.711	543	32	enet	0.056	2.4e-06	0.8567	0.391599	1	0.877264
Lateral occipital thickness	No	Liver	TWSG1	18	9334765	9402418	0.254	rs6506683	3.3	rs11875065	0.024773	-4.97	0.103	502	1	top1	0.025	0.029	-0.103	0.918	1	0.98743
Lateral occipital thickness	No	Whole_Blood	TXN2	22	36863083	36878077	0.2159	rs6000082	-3.97	rs7364189	0.005088	4.05	0.296	623	5	lasso	0.018	0.0056	0.3446	0.730393	1	0.958561
Lateral occipital thickness	No	Whole_Blood	TXNDC12	1	52485803	52521796	0.3566	rs2753399	3.139	rs6686632	0.081	-5.97	0.79	202	1	top1	0.081	1.7e-08	-0.79	0.43	1	0.890364
Lateral occipital thickness	No	Brain_Cortex	TXNDC15	5	134209493	134237215	0.3664	rs328831	-2.96	rs3733897	0.20095	5.49	-0.977	353	6	lasso	0.21	1.3e-08	-0.5835	0.56	1	0.921298
Lateral occipital thickness	No	Whole_Blood	TXNDC2	18	9885763	9889272	0.1417	rs6506683	3.3	rs17805441	0.0115	-4.08	-0.158	670	670	blup	0.022	0.0025	1.1714	0.24146	1	0.817369
Lateral occipital thickness	No	Brain_Cortex	TXNL4A	18	77732867	77793949	0.182	rs2126083	3.22	rs8085930	0.087118	4.09	-1.971	282	1	top1	0.087	0.0003	-1.971	0.04872	1	0.549719
Lateral occipital thickness	No	Liver	TXNL4A	18	77732867	77793949	0.286	rs2126083	3.22	rs9957220	0.124941	4.74	-2.038	282	1	top1	0.12	4.7e-06	-2.038	0.0415	1	0.542727
Lateral occipital thickness	No	Brain_Cortex	TXNL4B	16	72078188	72128295	0.3365	rs17666927	2.5	rs2000999	0.074411	4.43	-0.201	350	4	lasso	0.12	3.2e-05	0.86779	0.38551	1	0.871471
Lateral occipital thickness	No	Whole_Blood	TXNRD1	12	104609557	104744061	0.0868	rs10778306	-3.25	rs11111960	0.03645	5.28	-2.603	825	1	lasso	0.04	6.4e-05	-2.603	0.00924	1	0.331921
Lateral occipital thickness	No	Brain_Cortex	TXNRD2	22	19863040	19921049	0.3473	rs12158620	2.39	rs12158214	0.168489	-5.58	0.035	523	523	blup	0.17	2.9e-07	-0.695294	0.4869	1	0.900212
Lateral occipital thickness	No	Liver	TXNRD2	22	19863040	19921049	0.242	rs12158620	2.39	rs1544325	0.016211	3.85	0.137	523	523	blup	0.04	0.0074	0.1628	0.870679	1	0.977919
Lateral occipital thickness	No	Whole_Blood	TYK2	19	10461209	10491352	0.1381	rs16996952	-2.68	rs280519	0.006753	-4.26	0.408	384	16	enet	0.037	0.00012	-1.11599	0.264426	1	0.826306
Lateral occipital thickness	No	Brain_Cortex	TYK2	19	10461209	10491352	0.194	rs16996952	-2.84	rs4804134	0.039026	4.45	-0.647	381	4	lasso	0.076	0.00069	-0.75331	0.45126	1	0.890065
Lateral occipital thickness	No	Whole_Blood	TYMP	22	50964181	50968485	0.371	rs79298	-2.52	rs470119	0.224886	-9.22	-0.169	318	18	enet	0.27	2.1e-27	-0.8265	0.408519	1	0.886679
Lateral occipital thickness	No	Liver	TYMP	22	50964181	50968485	0.331	rs79298	-2.52	rs140521	0.049323	-4.14	1.114	318	36	enet	0.095	6.8e-05	-1.9175	0.055169	1	0.558611
Lateral occipital thickness	No	Whole_Blood	TYSND1	10	71897737	71906432	0.1117	rs3907199	3	rs10999156	0.000786	3.46	-0.094	724	724	blup	0.037	0.00013	-1.3945	0.163	1	0.751186
Lateral occipital thickness	No	Whole_Blood	TYW1	7	66460160	66704501	0.0763	rs10261638	-2.51	rs10242790	0.071413	5.65	-0.935	257	3	lasso	0.083	1.2e-08	-1.2831	0.199471	1	0.787254
Lateral occipital thickness	No	Brain_Cortex	TYW1	7	66460160	66704501	0.3186	rs10261638	-2.51	rs6950847	0.358673	7.17	-0.312	257	1	top1	0.36	1e-14	-0.312	0.75504	1	0.963341
Lateral occipital thickness	No	Liver	TYW1	7	66460160	66704501	0.2653	rs10261638	-2.51	rs11526166	0.014534	-4.06	1.039	256	256	blup	0.09	0.0001	-0.94354	0.345406	1	0.847397
Lateral occipital thickness	No	Whole_Blood	TYW1B	7	72023729	72298777	0.4467	rs7803837	-1.7	rs7792924	0.449316	12.85	-0.777	133	1	top1	0.45	1.4e-49	-0.777	0.437159	1	0.893625
Lateral occipital thickness	No	Brain_Cortex	TYW1B	7	72023729	72298777	0.403	rs7803837	-1.7	rs7792924	0.439382	7.73	-0.777	133	1	top1	0.44	1.2e-18	-0.777	0.43716	1	0.887505
Lateral occipital thickness	No	Liver	TYW1B	7	72023729	72298777	0.6472	rs7803837	-1.7	rs7792924	0.536825	9.03	-0.777	132	4	lasso	0.55	6e-28	-0.79295	0.427805	1	0.875596
Lateral occipital thickness	No	Brain_Cortex	TYW3	1	75199093	75232362	0.4561	rs12563489	2.77	rs10874274	0.315	6.71	-1.016	383	1	top1	0.31	8.8e-13	-1.02	0.309629	1	0.833166
Lateral occipital thickness	No	Brain_Cortex	U1	1	17197440	17200587	0.405	rs681104	2.373	rs6691985	0.0194	-3.5	0.886	328	328	blup	0.034	0.018	9.45e-05	0.999925	1	1
Lateral occipital thickness	No	Liver	U1	1	16860381	16862144	0.2153	rs681104	2.373	rs10803410	-0.005532	2.91	-0.642	228	228	blup	0.018	0.056	-1.38771	0.165225	1	0.71776
Lateral occipital thickness	No	Whole_Blood	U2AF1	21	44513066	44527697	0.2146	rs375694	-3.18	rs2839627	0.093727	-6.9	0.749	512	11	enet	0.12	2.9e-12	-0.0975	0.9223	1	0.991055
Lateral occipital thickness	No	Whole_Blood	U2AF1L4	19	36233365	36235882	0.621	rs753420	4.46	rs2871921	0.393093	12.07	2.522	436	4	lasso	0.48	3.1e-54	1.42421	0.154386	1	0.742312
Lateral occipital thickness	No	Brain_Cortex	U2AF1L4	19	36233365	36235882	0.52	rs753420	4.46	rs2871921	0.119346	4.88	2.522	436	436	blup	0.18	1.4e-07	3.27943	0.00104	1	0.12688
Lateral occipital thickness	No	Liver	U2AF1L4	19	36233365	36235882	0.846	rs753420	4.46	rs12459634	0.377454	7.6	2.534	436	46	enet	0.51	5.3e-25	0.7824	0.434	1	0.880195
Lateral occipital thickness	No	Brain_Cortex	U3	4	159621843	159622060	0.2277	rs1879658	-3.23	rs17843966	0.1556	5	-1.13	273	1	top1	0.16	1.3e-06	-1.13	0.258476	1	0.800289
Lateral occipital thickness	No	Whole_Blood	U62631.5	19	35821746	35822808	0.0912	rs2619200	4.41	rs12461927	0.00248	-3.92	1.196	490	490	blup	0.0082	0.046	0.58685	0.557305	1	0.927461
Lateral occipital thickness	No	Liver	U91319.1	16	13340173	13656775	0.2894	rs8059520	-3.89	rs2042416	0.225	6.23	2.6	562	1	top1	0.23	4e-10	2.6	0.00932	1	0.330154
Lateral occipital thickness	No	Whole_Blood	UAP1L1	9	139971953	139978991	0.5282	NA	NA	NA	NA	NA	NA	368	0	lasso	0.45	3.2e-49	NA	NA	NA	NA
Lateral occipital thickness	No	Brain_Cortex	UAP1L1	9	139971953	139978991	0.214	NA	NA	NA	NA	NA	NA	365	0	blup	0.053	0.0043	NA	NA	NA	NA
Lateral occipital thickness	No	Whole_Blood	UBA6	4	68478370	68566897	0.2049	rs930438	-2.94	rs10015138	0.163	-8.02	0.846	402	1	top1	0.16	4.3e-16	-0.846	0.39755	1	0.878538
Lateral occipital thickness	No	Brain_Cortex	UBA6	4	68478370	68566897	0.2145	rs930438	-2.94	rs6825921	0.09776	-4.26	0.753	402	17	enet	0.1	0.00011	-0.1759	0.860364	1	0.976739
Lateral occipital thickness	No	Liver	UBA6-AS1	4	68566998	68946670	0.2113	rs930438	-2.94	rs6840867	0.143452	-5.42	0.444	402	3	lasso	0.16	2.4e-07	-0.4386	0.660933	1	0.93622
Lateral occipital thickness	No	Whole_Blood	UBA7	3	49842640	49851379	0.2732	rs12629129	2.78	rs9859153	0.282785	-10.43	0.747	328	1	top1	0.28	1.8e-28	-0.747	0.455064	1	0.893977
Lateral occipital thickness	No	Liver	UBA7	3	49842640	49851379	0.0943	rs12629129	2.78	rs2271961	0.108124	-4.34	0.805	327	1	top1	0.11	2.1e-05	-0.805	0.42082	1	0.872175
Lateral occipital thickness	No	Whole_Blood	UBAP1	9	34179003	34252378	0.1083	rs13301559	-1.85	rs13284229	0.068901	5.88	0.715	320	3	lasso	0.081	1.6e-08	0.1205	0.904084	1	0.989042
Lateral occipital thickness	No	Whole_Blood	UBAP2L	1	154192655	154243986	0.0575	rs12125166	3.469	rs6672856	-0.0027	3.08	0.01	335	335	blup	0.015	0.01	0.39059	0.696	1	0.947735
Lateral occipital thickness	No	Whole_Blood	UBASH3A	21	43824008	43867791	0.358	rs2839526	-3.45	rs1893592	0.138897	7.32	0.141	763	1	top1	0.14	8.6e-14	0.141	0.8879	1	0.984462
Lateral occipital thickness	No	Whole_Blood	UBASH3B	11	122526383	122685181	0.1534	rs1563964	2.66	rs7941030	0.0905	-6.13	-2.084	494	1	top1	0.091	2.3e-09	2.084	0.03716	1	0.501746
Lateral occipital thickness	No	Whole_Blood	UBE2D1	10	60094735	60130513	0.32	rs3740453	3.23	rs4390300	0.098551	-6.69	0.429	427	1	top1	0.099	4.4e-10	-0.429	0.668	1	0.942768
Lateral occipital thickness	No	Liver	UBE2D3	4	103715540	103790053	0.0826	rs230489	-5.2	rs7672319	0.050709	-3.73	0.171	326	1	top1	0.051	0.0031	-0.171	0.864224	1	0.977919
Lateral occipital thickness	No	Whole_Blood	UBE2E2	3	23244511	23633284	0.0947	rs17012800	-3.33	rs7640308	0.042997	4.9	2.349	373	5	lasso	0.046	2.2e-05	1.90591	0.056662	1	0.554209
Lateral occipital thickness	No	Whole_Blood	UBE2E3	2	181831975	181941264	0.1571	rs1528447	3.02	rs1401131	0.102	6.52	0.474	389	1	top1	0.1	2.1e-10	0.474	0.635	1	0.937166
Lateral occipital thickness	No	Whole_Blood	UBE2F	2	238875469	238951236	0.3264	rs2305171	-3.4	rs921095	0.172	8.41	2.904	499	499	blup	0.2	1.4e-19	2.12914	0.0332	1	0.48863
Lateral occipital thickness	No	Whole_Blood	UBE2FP3	1	111980136	111980659	0.0705	rs563002	3.055	rs1270853	0.0269	4.37	-0.389	617	1	top1	0.027	0.00093	-0.389	0.697	1	0.947735
Lateral occipital thickness	No	Brain_Cortex	UBE2FP3	1	111980136	111980659	0.264	rs563002	3.055	rs1264880	-0.00199	3.76	0.497	615	615	blup	0.022	0.046	-0.268	0.788547	1	0.967015
Lateral occipital thickness	No	Brain_Cortex	UBE2G1	17	4172554	4269923	0.3173	rs1351231	-3.17	rs17176065	0.06998	4.06	2.011	467	4	lasso	0.1	7.7e-05	1.89851	0.0576	1	0.55053
Lateral occipital thickness	No	Brain_Cortex	UBE2G2	21	46188955	46221934	0.283	rs12627324	-2.93	rs2838689	0.107434	4.55	1.391	559	1	top1	0.11	6.2e-05	1.391	0.16423	1	0.71925
Lateral occipital thickness	No	Whole_Blood	UBE2H	7	129470572	129592789	0.182	rs17164729	-2.99	rs2631601	0.114057	7.39	0.577	402	3	lasso	0.14	8.4e-14	0.6787	0.497347	1	0.903958
Lateral occipital thickness	No	Brain_Cortex	UBE2H	7	129470572	129592789	0.2628	rs17164729	-2.99	rs2464893	0.009972	-3.44	-0.469	402	402	blup	0.012	0.1	0.4667	0.64071	1	0.939825
Lateral occipital thickness	No	Whole_Blood	UBE2I	16	1355548	1377019	0.0828	rs7197176	-2.91	rs8045459	0.029229	4.67	-0.937	462	1	top1	0.029	0.00058	-0.937	0.348759	1	0.856422
Lateral occipital thickness	No	Whole_Blood	UBE2J1	6	90036344	90062567	0.0709	rs12198870	-3.06	rs10455509	0.0246	-3.97	0.138	441	2	lasso	0.043	3.9e-05	-0.52372	0.60047	1	0.934549
Lateral occipital thickness	No	Brain_Cortex	UBE2J1	6	90036344	90062567	0.318	rs12198870	-3.06	rs205218	0.000122	3.63	-0.135	441	441	blup	0.071	0.0011	0.26046	0.79451	1	0.967015
Lateral occipital thickness	No	Whole_Blood	UBE2K	4	39699664	39784412	0.0776	rs10517528	4.5	rs1484322	0.0229	-4.64	-1.373	364	10	enet	0.036	0.00015	0.51682	0.60528	1	0.935505
Lateral occipital thickness	No	Liver	UBE2K	4	39699664	39784412	0.2958	rs10517528	4.5	rs3912391	0.190582	-5.75	0.892	364	1	top1	0.19	1.1e-08	-0.892	0.372393	1	0.855255
Lateral occipital thickness	No	Whole_Blood	UBE2L3	22	21921836	21978323	0.1689	rs2543398	-2.51	rs2283790	0.108972	6.88	0.718	285	23	enet	0.12	1.9e-12	-0.14843	0.882003	1	0.984462
Lateral occipital thickness	No	Brain_Cortex	UBE2L3	22	21921836	21978323	0.1525	rs2543398	-2.51	rs7444	0.058274	4.19	0.464	283	4	lasso	0.069	0.0012	0.513049	0.6079	1	0.932849
Lateral occipital thickness	No	Whole_Blood	UBE2O	17	74385532	74449288	0.1287	rs16967307	-2.9	rs7223304	0.0287	-4.9	0.305	493	18	enet	0.048	1.3e-05	0.0224	0.982115	1	0.998802
Lateral occipital thickness	No	Liver	UBE2Q2	15	76135622	76193419	0.1716	rs4886794	2.76	rs4886753	0.12257	5.08	-1.657	285	1	top1	0.12	5.8e-06	-1.657	0.097519	1	0.681181
Lateral occipital thickness	No	Whole_Blood	UBE2Q2P1	15	85070012	85114026	0.0624	rs2923731	-2.93	rs7183235	0.001323	-3.94	-1.426	359	1	top1	0.0013	0.22	1.426	0.153868	1	0.741825
Lateral occipital thickness	No	Whole_Blood	UBE2Z	17	46985731	47006418	0.1867	rs2197159	2.02	rs9894220	0.172	8.26	0.101	394	7	lasso	0.18	3e-17	0.1515	0.879606	1	0.984462
Lateral occipital thickness	No	Liver	UBE2Z	17	46985731	47006418	0.161	rs2197159	2.02	rs1057897	0.000365	3.3	0.142	394	394	blup	0.041	0.0073	0.15674	0.875451	1	0.977934
Lateral occipital thickness	No	Whole_Blood	UBE3B	12	109915350	109974507	0.1344	rs10850503	-2.88	rs2241209	0.059981	5.45	-1.147	428	3	lasso	0.083	1.2e-08	-1.02974	0.303	1	0.834571
Lateral occipital thickness	No	Brain_Cortex	UBE3D	6	83602117	83775560	0.483	rs9344292	-3.6	rs1981129	-0.004824	-3.77	1.171	353	353	blup	0.12	1.8e-05	0.35701	0.72109	1	0.959216
Lateral occipital thickness	No	Whole_Blood	UBE4B	1	10092890	10241297	0.133	rs628462	-3.912	rs12411122	0.0232	2.91	0.143	324	5	lasso	0.025	0.0013	0.34481	0.73	1	0.958561
Lateral occipital thickness	No	Whole_Blood	UBL3	13	30338508	30424821	0.1228	rs7326700	3.21	rs17504075	-0.002447	3.58	0.37	579	579	blup	0.0086	0.042	-0.8159	0.4145	1	0.889893
Lateral occipital thickness	No	Whole_Blood	UBLCP1	5	158690089	158713044	0.12	rs17713494	-3.15	rs11750683	0.014316	-4.24	0.599	419	419	blup	0.036	0.00016	-1.7619	0.0781	1	0.603428
Lateral occipital thickness	No	Whole_Blood	UBOX5	20	3088219	3140842	0.142	rs2853218	-3.51	rs2422859	0.068505	5.44	2.739	424	1	top1	0.069	2.1e-07	2.739	0.006163	1	0.293298
Lateral occipital thickness	No	Whole_Blood	UBQLN1	9	86274878	86323118	0.1244	rs2250159	3.51	rs2781003	0.018486	-4.27	0.478	530	530	blup	0.027	0.00089	-0.74432	0.45668	1	0.893977
Lateral occipital thickness	No	Whole_Blood	UBQLN4	1	156005092	156023585	0.0582	rs4661218	2.988	rs12049195	0.0293	-4.22	0.482	305	1	top1	0.029	0.00058	-0.482	0.63	1	0.937166
Lateral occipital thickness	No	Liver	UBQLNL	11	5535623	5537935	0.366	rs4910823	2.83	rs7939159	0.297017	6.76	0.456	882	6	lasso	0.32	3.2e-14	0.7481	0.45438	1	0.890705
Lateral occipital thickness	No	Liver	UBR1	15	43235095	43398305	0.2319	rs28418723	2.24	rs8039765	0.04195	-3.85	-0.446	298	298	blup	0.044	0.0052	0.655	0.512468	1	0.900155
Lateral occipital thickness	No	Whole_Blood	UBR4	1	19403234	19536770	0.1203	rs2236804	-2.657	rs4912051	0.00698	3.54	-0.587	513	513	blup	0.034	0.00022	1.08162	0.279	1	0.829649
Lateral occipital thickness	No	Brain_Cortex	UBTF	17	42282401	42298994	0.2619	rs6503400	2.8	rs5028549	-0.002251	2.81	-0.2	343	6	lasso	0.0036	0.23	-0.76946	0.442	1	0.888817
Lateral occipital thickness	No	Whole_Blood	UBXN11	1	26608008	26644854	0.1036	rs2049919	3.098	rs6676527	0.0428	4.94	0.183	396	3	lasso	0.045	2.3e-05	0.36984	0.712	1	0.95302
Lateral occipital thickness	No	Whole_Blood	UBXN2A	2	24150155	24227779	0.1467	rs7564420	-2.71	rs1533440	0.194	8.56	0.107	378	1	top1	0.19	4.4e-19	0.107	0.915	1	0.989746
Lateral occipital thickness	No	Liver	UBXN2A	2	24150155	24227779	0.1807	rs7564420	-2.71	rs35379186	0.024565	-3.99	-1.666	377	9	enet	0.033	0.014	1.17439	0.24	1	0.779599
Lateral occipital thickness	No	Liver	UBXN2B	8	59323823	59364060	0.1983	rs4373508	-4.35	rs7007296	0.098474	4.37	1.587	515	1	top1	0.098	4.9e-05	1.587	0.11251	1	0.688801
Lateral occipital thickness	No	Whole_Blood	UBXN6	19	4445016	4457819	0.1953	rs2271057	-3.28	rs2077444	0.106787	6.53	1.135	394	1	top1	0.11	7.9e-11	1.135	0.256375	1	0.823789
Lateral occipital thickness	No	Brain_Cortex	UBXN6	19	4445016	4457819	0.514	rs2271057	-3.28	rs34080966	0.325538	-6.91	1.995	393	1	top1	0.33	3e-13	-1.995	0.04604	1	0.540014
Lateral occipital thickness	No	Liver	UCA1	19	15939771	15947130	0.246	rs3794989	2.89	rs7255437	0.176532	5.42	0.186	547	1	top1	0.18	4.2e-08	0.186	0.8524	1	0.976253
Lateral occipital thickness	No	Brain_Cortex	UCHL3	13	76123619	76180085	0.612	rs17064475	2.61	rs3818355	0.147415	-5.26	-0.798	556	12	lasso	0.33	2.6e-13	-0.53724	0.5911	1	0.930047
Lateral occipital thickness	No	Whole_Blood	UCP2	11	73685712	73694352	0.3496	rs12417424	-2.6	rs660339	0.223	9.33	-0.818	372	3	lasso	0.22	3.2e-22	-0.53039	0.595841	1	0.934549
Lateral occipital thickness	No	Whole_Blood	UEVLD	11	18551156	18610294	0.1952	rs2403303	2.47	rs2279900	0.12	-7.05	0.447	466	19	enet	0.13	4.6e-13	0.5141	0.607182	1	0.935945
Lateral occipital thickness	No	Whole_Blood	UFD1L	22	19437629	19466738	0.1737	rs12158620	2.39	rs2040771	-0.001649	-3.66	-1.603	588	588	blup	0.028	0.00079	-0.1723	0.863202	1	0.984462
Lateral occipital thickness	No	Whole_Blood	UFL1	6	96969471	97003152	0.1363	rs6568392	3.17	rs1127175	0.0118	4.62	2.425	423	423	blup	0.044	3.1e-05	2.24253	0.02493	1	0.46244
Lateral occipital thickness	No	Liver	UFM1	13	38923988	38937140	0.203	rs651451	-2.36	rs9532178	-0.00208	-2.99	-1.441	417	417	blup	0.011	0.1	0.72188	0.4704	1	0.892998
Lateral occipital thickness	No	Whole_Blood	UFSP1	7	100486346	100487339	0.0631	rs6968929	3.32	rs15624	0.015673	4.18	1.588	346	1	top1	0.016	0.0093	1.588	0.112286	1	0.686968
Lateral occipital thickness	No	Brain_Cortex	UFSP2	4	186320694	186347139	0.5903	rs7682828	-2.69	rs4862523	0.35261	-7.32	-0.311	551	12	enet	0.36	1.1e-14	0.0724	0.94232	1	0.989336
Lateral occipital thickness	No	Whole_Blood	UGDH	4	39500375	39529638	0.1225	rs10517528	4.5	rs936380	0.0328	-5.37	1.529	357	11	enet	0.064	5.6e-07	-1.84081	0.06565	1	0.593855
Lateral occipital thickness	No	Whole_Blood	UGGT1	2	128848774	128953251	0.0624	rs4616425	-2.99	rs10754933	0.00287	-3.64	-1.768	383	383	blup	0.0061	0.073	2.02932	0.0424	1	0.529407
Lateral occipital thickness	No	Whole_Blood	UGGT2	13	96453834	96705736	0.186	rs472010	2.23	rs534429	0.05794	-5.53	-1.289	330	1	top1	0.058	1.8e-06	1.289	0.1974	1	0.787053
Lateral occipital thickness	No	Liver	UGGT2	13	96453834	96705736	0.237	rs472010	2.23	rs576184	0.11616	5.3	1.344	330	1	top1	0.12	1e-05	1.344	0.1789	1	0.732184
Lateral occipital thickness	No	Liver	UGT1A2P	2	234655860	234656725	0.2086	rs12995772	3.24	rs7604115	0.076782	4.79	1.418	766	1	top1	0.077	0.00032	1.418	0.156	1	0.71776
Lateral occipital thickness	No	Liver	UGT1A4	2	234627467	234628333	0.1748	rs12995772	3.24	rs17862866	-0.005175	3.9	-0.854	765	765	blup	0.025	0.028	-0.41988	0.675	1	0.941588
Lateral occipital thickness	No	Liver	UGT1A6	2	234601512	234664997	0.2118	rs12995772	3.24	rs1875263	0.048611	4.8	1.364	771	771	blup	0.06	0.0013	-0.62895	0.529	1	0.9058
Lateral occipital thickness	No	Liver	UGT2B11	4	70065669	70080190	0.1817	rs2736520	2.2	rs6600893	0.065109	-3.93	0.421	315	1	top1	0.065	0.00088	-0.421	0.673755	1	0.940967
Lateral occipital thickness	No	Liver	UGT2B28	4	70146217	70160768	0.3939	rs2736520	2.2	rs7435335	0.285532	6.77	1.478	345	13	lasso	0.3	1.2e-13	1.6177	0.105737	1	0.688801
Lateral occipital thickness	No	Whole_Blood	UGT8	4	115519611	115599380	0.1208	rs9999383	2.62	rs12644238	0.029	4.22	-0.848	338	338	blup	0.039	7.4e-05	-1.43128	0.15235	1	0.739199
Lateral occipital thickness	No	Whole_Blood	UHRF1BP1	6	34759857	34850915	0.3118	rs3756931	3.15	rs6899938	0.341	11.36	0.305	359	33	enet	0.36	5.8e-37	0.6384	0.52321	1	0.912848
Lateral occipital thickness	No	Brain_Cortex	UHRF1BP1	6	34759857	34850915	0.297	rs3756931	3.15	rs2764208	0.184299	5.29	0.318	359	1	top1	0.18	1.2e-07	0.318	0.75048	1	0.962824
Lateral occipital thickness	No	Liver	UHRF1BP1	6	34759857	34850915	0.388	rs3756931	3.15	rs188190	0.246	6.94	0.087	359	359	blup	0.3	1.7e-13	0.785398	0.43222	1	0.878951
Lateral occipital thickness	No	Whole_Blood	UHRF1BP1L	12	100422233	100536626	0.1369	rs828929	-2.39	rs12370791	0.103021	-6.27	-0.213	356	1	top1	0.1	1.7e-10	0.213	0.831	1	0.979254
Lateral occipital thickness	No	Whole_Blood	UIMC1	5	176332006	176449603	0.1575	rs13167812	2.71	rs6870999	0.015505	-4.22	-1.208	397	5	lasso	0.052	5.6e-06	0.4893	0.625	1	0.937166
Lateral occipital thickness	No	Brain_Cortex	ULBP2	6	150263136	150270371	0.265	rs9371818	-4.34	rs7763849	0.105233	4.94	-0.905	529	529	blup	0.13	8.8e-06	0.08949	0.92869	1	0.988981
Lateral occipital thickness	No	Whole_Blood	ULK3	15	75128457	75135538	0.1656	rs2472297	-3.84	rs9210	0.179709	8.37	1.687	292	1	top1	0.18	1.1e-17	1.687	0.091603	1	0.638444
Lateral occipital thickness	No	Liver	ULK3	15	75128457	75135538	0.2756	rs2472297	-3.84	rs9210	0.20651	5.79	1.687	291	1	top1	0.21	2.5e-09	1.687	0.091603	1	0.663309
Lateral occipital thickness	No	Whole_Blood	ULK4	3	41288090	42003922	0.2425	rs1795317	2.6	rs2128834	0.225601	9.71	-0.271	383	29	enet	0.27	1.4e-27	0.14975	0.880959	1	0.984462
Lateral occipital thickness	No	Brain_Cortex	ULK4	3	41288090	42003922	0.432	rs1795317	2.6	rs17284313	0.355765	7.76	0.345	383	12	enet	0.47	2.1e-20	0.2032	0.839	1	0.974072
Lateral occipital thickness	No	Liver	ULK4	3	41288090	42003922	0.1534	rs1795317	2.6	rs17284313	0.031682	3.99	0.345	383	383	blup	0.062	0.0012	0.58949	0.555531	1	0.915373
Lateral occipital thickness	No	Liver	UNC119	17	26873725	26879686	0.2041	rs7207976	3.02	rs3744635	0.038343	3.61	-1.093	285	1	top1	0.038	0.0089	-1.093	0.274394	1	0.806791
Lateral occipital thickness	No	Whole_Blood	UNC13D	17	73823306	73840798	0.1878	rs3743991	3.13	rs1135889	0.09	-6.5	1.251	390	1	top1	0.09	2.6e-09	-1.251	0.210934	1	0.795279
Lateral occipital thickness	No	Whole_Blood	UNC45B	17	33474836	33516364	0.1063	rs4796030	3.38	rs16970673	0.101	6.2	0.251	414	1	top1	0.1	2.6e-10	0.251	0.801814	1	0.975828
Lateral occipital thickness	No	Liver	UNC50	2	99225042	99234978	0.4073	rs2174353	-2.4	rs17034171	0.371393	7.55	-1.16	315	1	top1	0.37	4.8e-17	-1.16	0.246	1	0.782475
Lateral occipital thickness	No	Whole_Blood	UNC5B	10	72972327	73062621	0.3517	rs827351	3.54	rs10999739	0.140963	7.75	1.871	751	13	enet	0.22	1.1e-21	2.347	0.0189	1	0.415657
Lateral occipital thickness	No	Brain_Cortex	UNC5B	10	72972327	73062621	0.412	rs827351	3.54	rs868015	0.031357	-3.98	-0.343	751	751	blup	0.051	0.0047	-0.50368	0.614485	1	0.932849
Lateral occipital thickness	No	Whole_Blood	UNC5CL	6	40994772	41006928	0.1147	rs714051	2.79	rs16893884	-0.000894	-3.59	0.961	582	582	blup	0.019	0.0048	-0.52284	0.60109	1	0.934549
Lateral occipital thickness	No	Brain_Cortex	UNC5D	8	35092975	35654068	0.1965	rs13250548	-2.62	rs1947299	0.07668	-4.68	1.126	306	11	enet	0.088	0.00028	-0.6201	0.53522	1	0.91261
Lateral occipital thickness	No	Liver	UNC93A	6	167684657	167729507	0.306	rs3093010	-3.19	rs6917260	0.00869	3.39	1.272	459	1	top1	0.0087	0.13	1.272	0.20337	1	0.753272
Lateral occipital thickness	No	Whole_Blood	UNG	12	109535379	109548797	0.109	rs4964731	5.66	rs34263	0.076381	-5.63	0.782	410	12	enet	0.08	1.9e-08	-0.65905	0.51	1	0.908579
Lateral occipital thickness	No	Whole_Blood	UNKL	16	1413353	1464752	0.1471	rs9937881	-2.76	rs6600139	0.052284	5.34	-0.765	495	5	lasso	0.054	3.8e-06	-0.788	0.430695	1	0.890529
Lateral occipital thickness	No	Whole_Blood	UPB1	22	24863206	24924358	0.2123	rs2236626	-2.8	rs1008931	0.116937	7.6	0.163	384	1	top1	0.12	9.4e-12	0.163	0.870518	1	0.984462
Lateral occipital thickness	No	Brain_Cortex	UPB1	22	24863206	24924358	0.1387	rs2236626	-2.8	rs5760444	0.046785	4.21	0.535	384	3	lasso	0.12	2.1e-05	0.46989	0.6384	1	0.939432
Lateral occipital thickness	No	Whole_Blood	UPF3A	13	115047059	115071283	0.1585	rs9525253	-2.3	rs7320104	0.10193	6.23	0.677	187	8	lasso	0.11	5.6e-11	0.3452	0.7299	1	0.958561
Lateral occipital thickness	No	Liver	UPF3A	13	115047059	115071283	0.225	rs9525253	-2.3	rs7320104	0.07685	4.33	0.677	187	4	lasso	0.16	2e-07	-0.12793	0.8982	1	0.983443
Lateral occipital thickness	No	Whole_Blood	UPK1A	19	36157715	36169367	0.1828	rs753420	4.46	rs179570	0.121068	7.17	1.957	455	1	top1	0.12	3.9e-12	1.957	0.050347	1	0.54413
Lateral occipital thickness	No	Brain_Cortex	UPK1A	19	36157715	36169367	0.232	rs753420	4.46	rs4806192	0.186348	5.32	0.51	455	1	top1	0.19	1e-07	0.51	0.61005	1	0.932849
Lateral occipital thickness	No	Whole_Blood	UPK3A	22	45680863	45691755	0.1915	rs8138412	-3.4	rs2742624	0.092546	-7.16	0.09	629	19	enet	0.16	8.9e-16	-0.76242	0.445812	1	0.893977
Lateral occipital thickness	No	Whole_Blood	UPK3B	7	76139745	76648340	0.3447	rs10215877	2.42	rs2286990	0.243105	-9.83	0.69	187	20	enet	0.24	3e-24	-0.1723	0.863175	1	0.984462
Lateral occipital thickness	No	Brain_Cortex	UPK3B	7	76139745	76648340	0.6669	rs10215877	2.42	rs887911	0.524234	-8.4	0.749	187	9	lasso	0.55	6.3e-25	-0.867	0.38597	1	0.872006
Lateral occipital thickness	No	Liver	UPK3B	7	76139745	76648340	0.416	rs10215877	2.42	rs7807719	0.279115	-6.72	0.632	187	7	lasso	0.29	4e-13	-0.75543	0.449993	1	0.885196
Lateral occipital thickness	No	Whole_Blood	UPK3BL	7	102277472	102283238	0.501	rs10228495	3.47	rs11760934	0.168589	8	-0.65	208	10	lasso	0.23	1.6e-22	-1.2425	0.214047	1	0.799201
Lateral occipital thickness	No	Brain_Cortex	UPK3BL	7	102277472	102283238	0.3468	rs10228495	3.47	rs2539336	0.030439	3.88	-0.41	208	37	enet	0.15	2.2e-06	-1.0137	0.31073	1	0.833166
Lateral occipital thickness	No	Liver	UPK3BL	7	102277472	102283238	0.4328	rs10228495	3.47	rs10228495	0.023722	-3.86	3.472	208	208	blup	0.13	4.4e-06	-2.11225	0.034665	1	0.511098
Lateral occipital thickness	No	Whole_Blood	UPP1	7	48128225	48148330	0.0992	rs4720605	-2.62	rs7341420	0.016604	-3.97	-0.318	538	15	enet	0.031	0.00042	0.6043	0.545626	1	0.922417
Lateral occipital thickness	No	Liver	UPP2	2	158733214	158992666	0.2618	rs6720231	3.37	rs6739665	0.014418	3.89	0.818	394	1	top1	0.014	0.075	0.818	0.413	1	0.872175
Lateral occipital thickness	No	Whole_Blood	UQCC1	20	33890369	33999944	0.1482	rs17092784	-3.18	rs224331	0.056655	-5.23	-1.204	329	329	blup	0.063	6e-07	1.22611	0.220158	1	0.802073
Lateral occipital thickness	No	Brain_Cortex	UQCC2	6	33663126	33679504	0.351	NA	NA	NA	NA	NA	NA	513	0	blup	0.066	0.0015	NA	NA	NA	NA
Lateral occipital thickness	No	Whole_Blood	UQCR10	22	30163358	30166402	0.2141	rs5752933	4.2	rs2301291	-0.002545	2.99	-1.974	376	376	blup	0.014	0.012	-0.56886	0.569449	1	0.928887
Lateral occipital thickness	No	Brain_Cortex	UQCRFS1	19	29698173	29704448	0.298	rs4805418	2.78	rs8104944	0.006037	4.22	0.679	585	19	enet	0.03	0.025	-0.36649	0.714	1	0.959037
Lateral occipital thickness	No	Brain_Cortex	URAHP	16	90106169	90114181	0.1716	rs12920868	-2.8	rs7187431	0.014929	3.88	0.295	259	259	blup	0.033	0.019	-0.16139	0.87179	1	0.977119
Lateral occipital thickness	No	Liver	URAHP	16	90106169	90114181	0.6856	rs12920868	-2.8	rs7498985	0.438	-8.37	-0.431	258	1	top1	0.44	9.6e-21	0.431	0.66647	1	0.938526
Lateral occipital thickness	No	Whole_Blood	URB1	21	33683329	33765335	0.2255	rs2833888	2.69	rs2251336	0.196403	8.9	1.572	487	10	lasso	0.21	4e-21	1.4622	0.1437	1	0.728818
Lateral occipital thickness	No	Whole_Blood	URM1	9	131133598	131153015	0.0924	rs7026544	2.63	rs2240944	0.0242	-4.56	-0.17	284	22	enet	0.039	8.7e-05	-0.53102	0.595407	1	0.934549
Lateral occipital thickness	No	Whole_Blood	UROS	10	127477146	127511817	0.1506	rs11593897	-2.56	rs10901446	0.075659	-5.65	-0.045	592	1	top1	0.076	4.9e-08	0.045	0.964	1	0.997257
Lateral occipital thickness	No	Brain_Cortex	UROS	10	127477146	127511817	0.766	rs11593897	-2.56	rs11244664	0.703151	-9.72	0.141	592	5	lasso	0.71	1.2e-37	-0.02907	0.976805	1	0.995357
Lateral occipital thickness	No	Liver	UROS	10	127477146	127511817	0.4509	rs11593897	-2.56	rs11244664	0.441	-8.23	0.141	592	1	top1	0.44	6.4e-21	-0.141	0.8879	1	0.980941
Lateral occipital thickness	No	Whole_Blood	USE1	19	17326155	17330638	0.1064	rs12983375	3.06	rs2279002	0.077472	-5.75	-0.8	407	3	lasso	0.079	2.6e-08	0.7694	0.441653	1	0.893977
Lateral occipital thickness	No	Whole_Blood	USF1	1	161009041	161015767	0.2184	rs497490	-2.401	rs2516839	0.157	-7.69	-0.677	434	1	top1	0.16	1.6e-15	0.677	0.498	1	0.903958
Lateral occipital thickness	No	Whole_Blood	USP10	16	84733584	84813528	0.1806	rs2641693	3.55	rs17766265	0.008205	-4.04	-1.49	854	1	top1	0.0082	0.045	1.49	0.136224	1	0.720981
Lateral occipital thickness	No	Whole_Blood	USP15	12	62654119	62811211	0.237	rs1920088	2.56	rs1245645	0.065659	5.93	-0.156	467	39	enet	0.2	5.1e-20	0.07498	0.94	1	0.992286
Lateral occipital thickness	No	Liver	USP16	21	30398030	30426809	0.207	rs1888435	-2.23	rs6516887	0.15334	5.12	0.546	428	1	top1	0.15	3.6e-07	0.546	0.58507	1	0.923087
Lateral occipital thickness	No	Whole_Blood	USP22	17	20902910	20947073	0.1933	rs6587128	-4.06	rs1044414	0.141	7.55	-0.777	217	6	lasso	0.16	4e-16	-1.0809	0.279722	1	0.829649
Lateral occipital thickness	No	Brain_Cortex	USP24	1	55532032	55680786	0.2661	rs1740113	3.11	rs2802865	0.0261	-4.53	0.346	616	18	enet	0.098	0.00013	-0.0794	0.936682	1	0.989336
Lateral occipital thickness	No	Whole_Blood	USP3	15	63796793	63886839	0.0927	rs11071718	-3.68	rs11635675	0.053019	5.35	1.46	417	1	top1	0.053	4.8e-06	1.46	0.14429	1	0.729097
Lateral occipital thickness	No	Whole_Blood	USP30	12	109460894	109525831	0.2582	rs7136041	5.68	rs7296509	0.074367	5.93	1.542	421	1	top1	0.074	6.4e-08	1.542	0.123	1	0.701933
Lateral occipital thickness	No	Whole_Blood	USP30-AS1	12	109490155	109491677	0.1104	rs7136041	5.68	rs7301431	0.003296	4.08	-0.407	417	417	blup	0.023	0.002	2.44663	0.0144	1	0.380029
Lateral occipital thickness	No	Liver	USP31	16	23075495	23160591	0.1386	rs17199565	2.62	rs4480807	0.0141	-4.07	0.207	470	470	blup	0.032	0.015	-0.3825	0.7021	1	0.948374
Lateral occipital thickness	No	Whole_Blood	USP32P2	17	18414576	18426609	0.3533	rs17732024	-3.17	rs7222009	0.172	8.03	0.497	294	32	enet	0.27	1.7e-27	1.8437	0.065222	1	0.593855
Lateral occipital thickness	No	Brain_Cortex	USP32P2	17	18414576	18426609	0.4022	rs17732024	-3.17	rs2461847	0.162611	6.01	0.96	294	24	enet	0.32	5.5e-13	1.28478	0.199	1	0.751764
Lateral occipital thickness	No	Liver	USP32P2	17	18414576	18426609	0.3402	rs17732024	-3.17	rs7222009	0.19292	5.52	0.497	294	7	lasso	0.21	1.2e-09	0.6362	0.524645	1	0.904469
Lateral occipital thickness	No	Whole_Blood	USP32P3	17	20318860	20334321	0.1485	rs8075712	3.25	rs10459970	0.0978	6.54	0.232	176	17	enet	0.12	9.9e-12	0.9469	0.343711	1	0.853544
Lateral occipital thickness	No	Brain_Cortex	USP32P3	17	20318860	20334321	0.2048	rs8075712	3.25	rs9898948	0.106738	4.82	0.0312	176	2	lasso	0.14	3.4e-06	0.66402	0.507	1	0.907505
Lateral occipital thickness	No	Whole_Blood	USP35	11	77899869	77925757	0.031	rs10899541	-3.65	rs2450138	0.0178	3.74	-2.814	350	1	top1	0.018	0.006	-2.814	0.004893	1	0.274784
Lateral occipital thickness	No	Brain_Cortex	USP36	17	76783463	76837523	0.4203	rs16971539	3.58	rs3744802	0.108692	-5.58	-2.188	626	6	lasso	0.12	2.5e-05	2.23772	0.0252	1	0.427743
Lateral occipital thickness	No	Whole_Blood	USP37	2	219318019	219433084	0.0898	rs17462354	-3.43	rs2710246	0.0251	4.32	0.111	364	1	top1	0.025	0.0013	0.111	0.912	1	0.989746
Lateral occipital thickness	No	Liver	USP37	2	219318019	219433084	0.1929	rs17462354	-3.43	rs4674308	0.131457	4.79	0.905	364	1	top1	0.13	2.6e-06	0.905	0.365	1	0.855255
Lateral occipital thickness	No	Whole_Blood	USP38	4	144106070	144144983	0.1448	rs11100780	2.65	rs11100771	0.0729	-5.52	2.565	294	1	top1	0.073	8.5e-08	-2.565	0.01032	1	0.338519
Lateral occipital thickness	No	Whole_Blood	USP39	2	85829979	85876403	0.5986	rs719023	3.82	rs11544042	0.391	-11.99	-0.402	475	1	top1	0.39	1.7e-41	0.402	0.688	1	0.94545
Lateral occipital thickness	No	Brain_Cortex	USP40	2	234384166	234475428	0.5251	rs12995772	3.24	rs2971865	0.048441	4.56	0.323	737	49	enet	0.2	2.5e-08	-0.194307	0.846	1	0.974977
Lateral occipital thickness	No	Brain_Cortex	USP43	17	9548015	9633008	0.3979	rs16959128	-3.38	rs17810527	0.003325	-3.9	1.351	583	6	lasso	0.014	0.092	-0.4915	0.623	1	0.932849
Lateral occipital thickness	No	Liver	USP43	17	9548015	9633008	0.5117	rs16959128	-3.38	rs3913649	0.339812	7.24	-1.548	585	1	top1	0.34	2e-15	-1.548	0.121622	1	0.688801
Lateral occipital thickness	No	Whole_Blood	USP44	12	95910336	95945266	0.1902	rs4762610	3.04	rs7304754	0.101827	-6.42	-0.858	612	1	top1	0.1	2.2e-10	0.858	0.391	1	0.876843
Lateral occipital thickness	No	Whole_Blood	USP47	11	11862970	11980870	0.1465	rs4909994	-3.23	rs2307073	0.0779	-5.82	-0.729	839	1	top1	0.078	3.1e-08	0.729	0.466002	1	0.898574
Lateral occipital thickness	No	Whole_Blood	USP49	6	41757880	41863099	0.165	rs4415146	-3.31	rs12202219	0.0824	6.23	0.074	481	5	lasso	0.083	1e-08	0.2445	0.80684	1	0.975828
Lateral occipital thickness	No	Liver	USP49	6	41757880	41863099	0.249	rs4415146	-3.31	rs9381100	0.0186	3.79	0.77	481	1	top1	0.019	0.051	0.77	0.4413	1	0.883059
Lateral occipital thickness	No	Liver	USP5	12	6961292	6975793	0.197	rs6489726	-2.24	rs7300366	0.0418	-4.27	2.081	225	7	enet	0.052	0.0027	-1.5723	0.116	1	0.688801
Lateral occipital thickness	No	Whole_Blood	USP53	4	120133800	120216672	0.3564	rs1380158	-2.93	rs35646004	0.274	10.12	-0.786	452	1	top1	0.27	1.5e-27	-0.786	0.43187	1	0.891461
Lateral occipital thickness	No	Liver	USP6	17	5019733	5078329	0.2314	rs12948667	2.76	rs9912347	0.001757	4.09	-0.538	428	428	blup	0.061	0.0012	-0.36571	0.71458	1	0.952692
Lateral occipital thickness	No	Whole_Blood	USP8	15	50716577	50793280	0.1604	rs2614780	-3.44	rs4775886	0.122066	-7.19	0.701	397	1	top1	0.12	3.2e-12	-0.701	0.483303	1	0.903778
Lateral occipital thickness	No	Whole_Blood	UST	6	149068464	149398126	0.1126	rs6900124	-2.87	rs7739408	-0.000606	3.35	0.094	627	627	blup	0.0093	0.036	1.73438	0.08285	1	0.612253
Lateral occipital thickness	No	Brain_Cortex	UST	6	149068464	149398126	0.365	rs6900124	-2.87	rs9322158	0.138008	5.42	0.827	627	6	lasso	0.17	6e-07	0.53892	0.58995	1	0.930047
Lateral occipital thickness	No	Whole_Blood	UTP11L	1	38474930	38490496	0.1337	rs6600436	2.418	rs2170169	0.0398	5.09	0.885	464	464	blup	0.043	3.4e-05	1.10845	0.268	1	0.826306
Lateral occipital thickness	No	Whole_Blood	UTP14C	13	52603801	52607736	0.0765	rs686321	2.25	rs4943009	0.005298	3.43	-1.175	349	1	top1	0.0053	0.086	-1.175	0.24	1	0.817369
Lateral occipital thickness	No	Brain_Cortex	UTP15	5	72861512	72877794	0.3215	rs6894385	2.73	rs343118	0.14394	-5.81	-0.74	540	21	enet	0.2	4.9e-08	0.5957	0.551	1	0.91764
Lateral occipital thickness	No	Whole_Blood	UTP18	17	49337889	49375297	0.2036	rs11079955	2.63	rs1558254	0.0807	-5.88	-0.95	447	7	lasso	0.098	4.7e-10	0.3047	0.760571	1	0.968833
Lateral occipital thickness	No	Brain_Cortex	UTP18	17	49337889	49375297	0.3635	rs11079955	2.63	rs175391	0.081686	-5.54	-2.122	447	447	blup	0.16	1e-06	1.15835	0.247	1	0.791954
Lateral occipital thickness	No	Brain_Cortex	UTP23	8	117778742	117861184	0.2714	rs2047964	3.32	rs7014328	0.07684	-4.62	-0.523	429	429	blup	0.098	0.00013	-1.8734	0.06101	1	0.559391
Lateral occipital thickness	No	Whole_Blood	UTS2	1	7906752	7913572	0.4574	rs2071985	-3.1	rs161811	0.153	8.13	-0.246	445	10	lasso	0.17	1e-16	-0.60162	0.547	1	0.922417
Lateral occipital thickness	No	Whole_Blood	UVSSA	4	1341054	1381837	0.3336	rs764324	3.75	rs7695691	0.101	-6.96	-0.694	376	376	blup	0.22	7.5e-22	2.23978	0.02511	1	0.463381
Lateral occipital thickness	No	Brain_Cortex	UVSSA	4	1341054	1381837	0.3677	rs764324	3.75	rs6599308	0.27343	6.21	0.3	375	1	top1	0.27	4.6e-11	0.3	0.764177	1	0.964006
Lateral occipital thickness	No	Liver	UVSSA	4	1341054	1381837	0.7152	rs764324	3.75	rs2336081	0.353412	7.56	0.277	375	10	lasso	0.35	3.5e-16	0.3943	0.693358	1	0.947017
Lateral occipital thickness	No	Whole_Blood	VAMP1	12	6571489	6580153	0.2997	rs4764521	-2.8	rs2534724	0.275019	10.73	-1.932	406	12	enet	0.31	1.3e-31	-1.79804	0.0722	1	0.597115
Lateral occipital thickness	No	Brain_Cortex	VAMP1	12	6571489	6580153	0.273	rs4764521	-2.8	rs2109426	0.0652	-4.18	0.547	406	406	blup	0.073	0.00089	0.53406	0.593299	1	0.930262
Lateral occipital thickness	No	Whole_Blood	VAMP3	1	7831329	7841492	0.2748	rs2071985	-3.1	rs10864316	0.119	6.78	-0.466	460	1	top1	0.12	6.6e-12	-0.466	0.641	1	0.937769
Lateral occipital thickness	No	Whole_Blood	VAMP4	1	171669300	171711387	0.1699	rs2206544	-2.517	rs11577073	0.109	6.96	-0.92	512	1	top1	0.11	5.3e-11	-0.92	0.358	1	0.860444
Lateral occipital thickness	No	Liver	VAMP4	1	171669300	171711387	0.1995	rs2206544	-2.517	rs2298914	0.103027	4.75	-0.943	512	18	enet	0.15	3.8e-07	-0.2417	0.809011	1	0.966777
Lateral occipital thickness	No	Whole_Blood	VAMP5	2	85811531	85820535	0.1202	rs719023	3.82	rs13429968	0.0953	-6.17	1.344	478	1	top1	0.095	8.7e-10	-1.344	0.179	1	0.765333
Lateral occipital thickness	No	Whole_Blood	VANGL1	1	116184574	116240845	0.1373	rs17033822	-3.281	rs10923966	0.0561	-5.73	1.351	531	3	lasso	0.065	4e-07	-1.82769	0.0676	1	0.595619
Lateral occipital thickness	No	Liver	VANGL1	1	116184574	116240845	0.5469	rs17033822	-3.281	rs10494178	0.190081	-6.25	1.551	531	29	enet	0.24	9.6e-11	-1.23424	0.217112	1	0.769142
Lateral occipital thickness	No	Whole_Blood	VAPA	18	9913999	9960018	0.2755	rs6506683	3.3	rs561102	0.161	7.81	0.255	682	1	top1	0.16	7.6e-16	0.255	0.79872	1	0.975398
Lateral occipital thickness	No	Whole_Blood	VARS2	6	30881982	30894236	0.1721	NA	NA	NA	NA	NA	NA	95	0	top1	0.047	1.7e-05	NA	NA	NA	NA
Lateral occipital thickness	No	Brain_Cortex	VARS2	6	30881982	30894236	0.375	NA	NA	NA	NA	NA	NA	95	0	top1	0.11	3.7e-05	NA	NA	NA	NA
Lateral occipital thickness	No	Whole_Blood	VASH1	14	77228532	77249354	0.7076	rs2360994	3.89	rs10483877	0.56954	14.48	1.041	565	7	lasso	0.58	8.8e-71	0.977283	0.328429	1	0.84674
Lateral occipital thickness	No	Whole_Blood	VAT1	17	41166622	41177140	0.0554	rs7212564	2.99	rs4793197	0.0262	-4.42	-1.938	269	269	blup	0.042	4.1e-05	1.7854	0.074204	1	0.597254
Lateral occipital thickness	No	Whole_Blood	VAV2	9	136627016	136857726	0.1723	rs11789076	2.95	rs2488556	0.002896	3.95	-0.347	549	549	blup	0.039	8.8e-05	0.79957	0.42396	1	0.889893
Lateral occipital thickness	No	Whole_Blood	VAV3	1	108113782	108507766	0.1774	rs1360564	-3.427	rs17020055	0.08	5.96	0.209	464	6	lasso	0.085	6.6e-09	0.15112	0.88	1	0.984462
Lateral occipital thickness	No	Whole_Blood	VAV3-AS1	1	108507065	108537229	0.0801	rs1360564	-3.427	rs2275914	0.0653	5.38	-0.694	464	6	enet	0.086	5.4e-09	0.16908	0.866	1	0.984462
Lateral occipital thickness	No	Whole_Blood	VCAN	5	82767284	82878122	0.1032	rs11749904	-4.85	rs170131	0.053675	4.85	1.505	372	1	top1	0.054	4.2e-06	1.505	0.132	1	0.717304
Lateral occipital thickness	No	Whole_Blood	VCL	10	75757872	75879918	0.1156	rs2140935	2.59	rs10824106	0.044289	-4.79	-0.818	242	1	top1	0.044	2.8e-05	0.818	0.413	1	0.889893
Lateral occipital thickness	No	Brain_Cortex	VCL	10	75757872	75879918	0.168	rs2140935	2.59	rs2131957	0.159204	-5.06	0.723	242	1	top1	0.16	9.8e-07	-0.723	0.46968	1	0.896823
Lateral occipital thickness	No	Whole_Blood	VCP	9	35056061	35073246	0.2771	rs7028146	-2.97	rs504082	0.212766	-8.93	-0.845	341	1	top1	0.21	5.2e-21	0.845	0.398111	1	0.878538
Lateral occipital thickness	No	Brain_Cortex	VCPKMT	14	50575351	50583318	0.296	rs4900974	3.64	rs2103889	0.025383	-4.31	0.565	353	353	blup	0.12	2.1e-05	-0.81288	0.416	1	0.88019
Lateral occipital thickness	No	Whole_Blood	VDAC2	10	76969912	76991206	0.1357	rs11001454	-2.98	rs4746272	0.094793	-6.5	1.609	342	8	lasso	0.1	1.9e-10	-1.7873	0.0739	1	0.597115
Lateral occipital thickness	No	Whole_Blood	VDR	12	48235320	48336831	0.1668	rs4760648	3.77	rs4516035	0.021026	4.36	-1.777	514	514	blup	0.048	1.4e-05	-1.26865	0.205	1	0.793487
Lateral occipital thickness	No	Whole_Blood	VEPH1	3	156977531	157251408	0.1084	rs9871290	3.32	rs3749293	0.063681	5.96	-0.804	420	6	lasso	0.092	1.9e-09	-1.93037	0.053561	1	0.54413
Lateral occipital thickness	No	Liver	VEZT	12	95611522	95696566	0.427	rs11831314	-3.02	rs17344738	0.01886	-4.39	1.778	605	7	lasso	0.026	0.026	-2.0325	0.0421	1	0.542727
Lateral occipital thickness	No	Whole_Blood	VGLL4	3	11599140	11762220	0.1509	rs11720164	2.99	rs2276749	0.043541	4.86	1.992	446	1	top1	0.044	3.2e-05	1.992	0.046371	1	0.542049
Lateral occipital thickness	No	Whole_Blood	VIL1	2	219283815	219314973	0.0813	rs876961	3.53	rs921968	0.0237	-4.63	0.911	380	3	lasso	0.038	0.00011	-1.09088	0.275	1	0.829429
Lateral occipital thickness	No	Brain_Cortex	VILL	3	38029550	38048679	0.6407	rs17037638	2.94	rs11715770	0.341133	-7.51	0.139	419	31	enet	0.39	2.1e-16	0.5278	0.597621	1	0.932849
Lateral occipital thickness	No	Brain_Cortex	VIM	10	17270258	17279592	0.198	rs7906195	2.29	rs1707281	0.133844	4.96	-0.576	658	1	top1	0.13	7.6e-06	-0.576	0.564615	1	0.923729
Lateral occipital thickness	No	Whole_Blood	VIPAS39	14	77893018	77924212	0.17	rs4903582	3.81	rs11623826	0.054449	-5.78	3.214	596	596	blup	0.061	1.1e-06	-3.18117	0.001467	1	0.165735
Lateral occipital thickness	No	Whole_Blood	VIPR1-AS1	3	42548016	42574750	0.0858	rs437876	2.54	rs2240860	0.010324	3.58	0.004	469	469	blup	0.016	0.0079	-0.34979	0.726494	1	0.958561
Lateral occipital thickness	No	Brain_Cortex	VIPR2	7	158822887	158937649	0.4236	rs3850489	-3.46	rs6979985	0.193743	5.2	-0.092	295	7	lasso	0.21	1.9e-08	-0.1847	0.85345	1	0.975042
Lateral occipital thickness	No	Whole_Blood	VIT	2	36923833	37041935	0.1114	rs11885390	-3.18	rs4670627	0.044	-5.02	-0.556	591	1	top1	0.044	3e-05	0.556	0.578	1	0.932488
Lateral occipital thickness	No	Whole_Blood	VKORC1	16	31102163	31107301	0.0898	rs1978487	2.21	rs2884737	0.038795	5.32	1.326	241	241	blup	0.069	1.8e-07	0.8054	0.420566	1	0.889893
Lateral occipital thickness	No	Brain_Cortex	VKORC1	16	31102163	31107301	0.1817	rs1978487	2.21	rs9936329	0.012958	4.33	1.702	239	239	blup	0.13	1.5e-05	0.68161	0.49549	1	0.901815
Lateral occipital thickness	No	Liver	VKORC1	16	31102163	31107301	0.5637	rs1978487	2.21	rs749671	0.458	-8.86	1.76	241	30	enet	0.5	2.9e-24	-1.7009	0.08897	1	0.663309
Lateral occipital thickness	No	Whole_Blood	VKORC1L1	7	65338254	65424550	0.2813	rs10230566	-1.54	rs2462569	0.348805	11.54	-0.599	213	1	top1	0.35	3.4e-36	-0.599	0.549173	1	0.923935
Lateral occipital thickness	No	Whole_Blood	VLDLR	9	2621834	2660053	0.3033	rs7855332	2.77	rs7859598	-0.001843	4.44	1.503	770	42	enet	0.084	8.7e-09	0.47497	0.634809	1	0.937166
Lateral occipital thickness	No	Brain_Cortex	VMAC	19	5904869	5910864	0.311	rs4807863	-2.67	rs555836	0.027384	3.73	-0.854	384	384	blup	0.066	0.0015	-0.48985	0.62424	1	0.932849
Lateral occipital thickness	No	Liver	VN1R1	19	57966542	57967854	0.277	rs13345207	2.31	rs12460048	0.046922	4.26	0.24	491	491	blup	0.065	0.00088	0.5901	0.5552	1	0.915373
Lateral occipital thickness	No	Brain_Cortex	VN1R107P	19	57971280	57971488	0.3	rs13345207	2.31	rs10407042	0.003073	-4.22	-0.376	491	491	blup	0.047	0.0065	-0.07653	0.939	1	0.989336
Lateral occipital thickness	No	Brain_Cortex	VN1R108P	20	25714900	25715729	0.455	rs2260997	3.5	rs403424	0.049063	-4.13	-1.754	216	25	enet	0.11	4.2e-05	1.3852	0.16598	1	0.720297
Lateral occipital thickness	No	Brain_Cortex	VN1R20P	3	13968310	13969275	0.3678	rs9866343	3.75	rs13077668	0.2138	5.94	-0.326	530	3	lasso	0.31	1.1e-12	-1.0784	0.280857	1	0.813651
Lateral occipital thickness	No	Brain_Cortex	VN1R51P	9	99855976	99856920	0.2591	rs1052270	3.06	rs1020884	0.232	-6.07	-0.569	293	12	lasso	0.25	3.2e-10	0.4547	0.64931	1	0.941945
Lateral occipital thickness	No	Whole_Blood	VNN1	6	133002729	133035188	0.5325	rs10499186	2.65	rs3798793	0.233	9.67	-0.586	533	15	lasso	0.46	3e-51	-0.91042	0.3626	1	0.861223
Lateral occipital thickness	No	Whole_Blood	VNN2	6	133065009	133084598	0.355	rs10499186	2.65	rs9493423	0.282	-10.41	-0.232	541	4	lasso	0.29	8.7e-29	0.47182	0.63705	1	0.9375
Lateral occipital thickness	No	Whole_Blood	VNN3	6	133043926	133055904	0.4202	rs10499186	2.65	rs6569843	0.238	-10.34	-0.554	533	14	enet	0.32	2.6e-32	0.83199	0.40542	1	0.885246
Lateral occipital thickness	No	Whole_Blood	VOPP1	7	55503749	55640681	0.2644	rs4307293	-3.2	rs1608746	0.016686	-6.06	-0.389	422	422	blup	0.027	0.00091	0.8979	0.369231	1	0.863771
Lateral occipital thickness	No	Brain_Cortex	VPREB3	22	24094930	24096655	0.4424	rs17637865	-3.31	rs131442	0.269496	6.08	0.002	464	6	lasso	0.28	3e-11	0.168959	0.8658	1	0.976739
Lateral occipital thickness	No	Liver	VPREB3	22	24094930	24096655	0.317	rs17637865	-3.31	rs131442	-0.006243	3.55	0.002	464	464	blup	0.018	0.053	-0.8465	0.397257	1	0.867555
Lateral occipital thickness	No	Whole_Blood	VPS11	11	118938410	118952688	0.2625	rs10892360	3.37	rs471000	0.211	-9.17	-0.276	383	4	lasso	0.22	3e-21	0.290994	0.771056	1	0.972784
Lateral occipital thickness	No	Brain_Cortex	VPS11	11	118938410	118952688	0.651	rs10892360	3.37	rs1177562	0.279464	-6.72	-1.102	381	30	enet	0.31	1.6e-12	1.73651	0.082474	1	0.612958
Lateral occipital thickness	No	Liver	VPS11	11	118938410	118952688	0.24	rs10892360	3.37	rs673768	0.0708	-3.79	-0.442	383	1	top1	0.071	0.00054	0.442	0.65849	1	0.93622
Lateral occipital thickness	No	Whole_Blood	VPS13A	9	79792269	80036457	0.1252	rs11793898	-2.87	rs17423029	0.023971	5.33	-2.766	531	4	lasso	0.068	2.1e-07	-2.80982	0.004957	1	0.274784
Lateral occipital thickness	No	Whole_Blood	VPS13C	15	62144588	62352672	0.1762	rs17271667	2.94	rs11629528	0.129194	7.22	0.29	542	7	lasso	0.13	5.9e-13	0.42058	0.674059	1	0.945082
Lateral occipital thickness	No	Liver	VPS13C	15	62144588	62352672	0.2184	rs17271667	2.94	rs8026735	0.09281	-4.28	-0.671	542	1	top1	0.093	8e-05	0.671	0.502221	1	0.900155
Lateral occipital thickness	No	Whole_Blood	VPS16	20	2821349	2847378	0.1942	rs857252	3.14	rs11699077	0.088195	-5.77	0.227	531	27	enet	0.12	3.4e-12	-0.75265	0.451659	1	0.893977
Lateral occipital thickness	No	Brain_Cortex	VPS25	17	40925454	40931617	0.1449	rs455055	-2.34	rs2292749	0.112032	-4	-0.15	261	1	top1	0.11	4.3e-05	0.15	0.881	1	0.980663
Lateral occipital thickness	No	Whole_Blood	VPS28	8	145649000	145653931	0.6175	rs13254769	-3.82	rs11992877	0.16672	8.4	-0.738	186	50	enet	0.3	1.5e-30	-0.62396	0.532656	1	0.914761
Lateral occipital thickness	No	Brain_Cortex	VPS28	8	145649000	145653931	0.5839	rs13254769	-3.79	rs2977837	0.25271	6.44	0.038	184	8	lasso	0.26	1.3e-10	-0.355	0.72255	1	0.959216
Lateral occipital thickness	No	Liver	VPS28	8	145649000	145653931	0.4492	rs13254769	-3.82	rs11992877	0.034308	4.74	-0.738	185	21	enet	0.07	0.00057	-0.42129	0.67354	1	0.940967
Lateral occipital thickness	No	Whole_Blood	VPS29	12	110928902	110939922	0.1279	rs7956942	2.36	rs3864937	0.083701	5.79	-0.338	241	1	top1	0.084	9.5e-09	-0.338	0.735	1	0.960912
Lateral occipital thickness	No	Brain_Cortex	VPS29	12	110928902	110939922	0.206	rs7956942	2.36	rs16940933	0.0472	4.15	0.33	238	238	blup	0.092	0.00021	-0.2566	0.797491	1	0.967382
Lateral occipital thickness	No	Whole_Blood	VPS33B	15	91541646	91565833	0.2507	rs4381579	3.37	rs11073967	0.106544	-6.93	2.356	499	1	top1	0.11	8.3e-11	-2.356	0.018473	1	0.415657
Lateral occipital thickness	No	Whole_Blood	VPS36	13	52986737	53024757	0.0859	rs640428	-2.63	rs9536040	0.018926	4.97	1.026	366	7	lasso	0.052	5.8e-06	0.4122	0.6802	1	0.94545
Lateral occipital thickness	No	Whole_Blood	VPS41	7	38762563	38971994	0.184	rs6942412	-3.06	rs859550	0.000276	-3.82	-0.519	538	538	blup	0.029	0.0006	0.517	0.605163	1	0.935505
Lateral occipital thickness	No	Brain_Cortex	VPS4A	16	69345259	69358945	0.1558	rs7187262	-2.42	rs8053471	0.078985	4.19	-1.361	304	5	lasso	0.1	0.0001	-1.66275	0.09636	1	0.638121
Lateral occipital thickness	No	Whole_Blood	VPS53	17	411908	624957	0.5593	rs2048242	-2.86	rs12951098	0.394	-12.17	0.347	403	31	enet	0.54	3.4e-64	-0.016	0.98724	1	0.998832
Lateral occipital thickness	No	Brain_Cortex	VPS53	17	411908	624957	0.2946	rs2048242	-2.86	rs838369	0.146998	-5.46	-1.602	403	1	top1	0.15	2.6e-06	1.602	0.109	1	0.656484
Lateral occipital thickness	No	Liver	VPS53	17	411908	624957	0.4376	rs2048242	-2.86	rs9748016	0.207912	-5.9	-1.089	403	1	top1	0.21	2.1e-09	1.089	0.276154	1	0.808081
Lateral occipital thickness	No	Whole_Blood	VPS8	3	184529931	184770402	0.2083	rs34881379	3.72	rs9830734	0.124596	6.86	0.183	428	47	enet	0.14	1.8e-13	1.19624	0.231603	1	0.816482
Lateral occipital thickness	No	Brain_Cortex	VPS8	3	184529931	184770402	0.423	rs34881379	3.72	rs16859685	0.118407	5	1.013	428	7	lasso	0.17	5e-07	0.9079	0.363954	1	0.861937
Lateral occipital thickness	No	Liver	VPS8	3	184529931	184770402	0.3052	rs34881379	3.72	rs7625123	0.107574	5.36	0.533	428	5	lasso	0.12	5.4e-06	0.76464	0.444485	1	0.883457
Lateral occipital thickness	No	Brain_Cortex	VPS9D1	16	89773542	89787392	0.4368	rs2965946	2.77	rs3809646	0.112769	-5.36	-1.953	408	6	lasso	0.21	8.9e-09	1.41317	0.15761	1	0.71925
Lateral occipital thickness	No	Whole_Blood	VPS9D1-AS1	16	89778264	89784573	0.1708	rs2965946	2.77	rs7189734	0.126184	7.26	0.256	412	5	enet	0.14	5.9e-14	0.3634	0.716328	1	0.95475
Lateral occipital thickness	No	Brain_Cortex	VPS9D1-AS1	16	89778264	89784573	0.319	rs2965946	2.77	rs17177891	0.104874	4.97	0.011	413	29	enet	0.16	6.7e-07	0.84285	0.39931	1	0.876775
Lateral occipital thickness	No	Whole_Blood	VRK2	2	58134786	58387055	0.1097	rs2204141	-3.23	rs13424099	0.0195	-4.7	1.407	382	382	blup	0.031	0.00044	-0.96004	0.337	1	0.850326
Lateral occipital thickness	No	Whole_Blood	VSIG10	12	118501398	118573662	0.4737	rs4247308	-2.96	rs4128858	0.325127	-11.02	-0.366	507	7	lasso	0.35	5.5e-36	0.49219	0.623	1	0.937166
Lateral occipital thickness	No	Whole_Blood	VSIG10L	19	51834790	51845378	0.2463	rs3760722	3.04	rs9304712	0.028747	4.37	-1.139	655	6	lasso	0.035	0.0002	-0.03039	0.975757	1	0.998802
Lateral occipital thickness	No	Liver	VSIG10L	19	51834790	51845378	0.506	rs3760722	3.04	rs8107232	0.337149	-7.22	0.71	654	1	top1	0.34	2.7e-15	-0.71	0.4777	1	0.896491
Lateral occipital thickness	No	Liver	VSNL1	2	17720393	17838285	0.297	rs13395997	-3.24	rs3112234	0.067961	5.15	1.185	424	8	lasso	0.093	7.6e-05	0.39596	0.692	1	0.946896
Lateral occipital thickness	No	Whole_Blood	VSTM1	19	54544079	54567207	0.5275	rs4801994	3.57	rs10500316	0.257178	9.86	1.645	454	32	enet	0.4	1.4e-42	0.88315	0.377154	1	0.867918
Lateral occipital thickness	No	Liver	VSTM2L	20	36531499	36573752	0.2178	rs6023939	-3.42	rs6022577	-0.006435	-3.28	0.913	483	483	blup	0.002	0.26	0.01339	0.98932	1	0.998543
Lateral occipital thickness	No	Brain_Cortex	VSTM4	10	50222290	50323554	0.232	rs4253027	3.38	rs7912193	-0.003471	-3.92	0.776	608	6	lasso	0.024	0.041	-0.66122	0.508471	1	0.907505
Lateral occipital thickness	No	Brain_Cortex	VSX1	20	25051521	25062996	0.678	rs2260997	3.5	rs12480307	0.238862	-6.26	-1.759	475	1	top1	0.24	1.1e-09	1.759	0.07858	1	0.600498
Lateral occipital thickness	No	Brain_Cortex	VTA1	6	142468367	142545826	0.245	rs12193012	2.74	rs225657	0.015683	-4.15	0.706	336	1	top1	0.016	0.079	-0.706	0.48019	1	0.897621
Lateral occipital thickness	No	Brain_Cortex	VWA5B1	1	20617412	20681387	0.2237	rs4655232	3.347	rs10799613	-0.00564	-3.68	1.639	590	590	blup	0.027	0.033	-1.86	0.062831	1	0.567684
Lateral occipital thickness	No	Brain_Cortex	VWA5B2	3	183948217	183960088	0.3755	rs6845	3.85	rs1709620	0.335858	-6.97	2.621	499	1	top1	0.34	1.1e-13	-2.621	0.008767	1	0.301691
Lateral occipital thickness	No	Whole_Blood	VWA8	13	42140973	42535256	0.123	rs9532984	-3.95	rs2039281	0.053638	-5.84	0.867	518	4	lasso	0.066	3.4e-07	-1.4423	0.1492	1	0.736179
Lateral occipital thickness	No	Brain_Cortex	VWA8	13	42140973	42535256	0.617	rs9532984	-3.95	rs4942063	-0.007008	-4.18	2.61	519	519	blup	0.044	0.0087	-0.62268	0.5335	1	0.91261
Lateral occipital thickness	No	Whole_Blood	VWDE	7	12370511	12443567	0.304	rs3807865	3.05	rs1371608	0.022167	4.94	1.279	617	36	enet	0.14	1.3e-13	2.0237	0.043	1	0.53059
Lateral occipital thickness	No	Brain_Cortex	VWDE	7	12370511	12443567	0.6347	rs3807865	3.05	rs1371608	0.308662	7.18	1.279	617	11	lasso	0.36	1e-14	0.8243	0.40979	1	0.879849
Lateral occipital thickness	No	Liver	VWDE	7	12370511	12443567	0.2588	rs3807865	3.05	rs2119141	-0.000387	-4.13	0.53	617	617	blup	0.061	0.0013	0.28025	0.779284	1	0.964282
Lateral occipital thickness	No	Whole_Blood	WAC-AS1	10	28811581	28821421	0.2288	rs12411923	-2.38	rs1265840	0.079111	-6.57	-0.34	583	4	lasso	0.1	1.2e-10	0.4697	0.639	1	0.9375
Lateral occipital thickness	No	Brain_Cortex	WAC-AS1	10	28811581	28821421	0.298	rs12411923	-2.38	rs332120	0.20957	5.39	0.717	583	1	top1	0.21	1.4e-08	0.717	0.473374	1	0.896823
Lateral occipital thickness	No	Liver	WAC-AS1	10	28811581	28821421	0.4986	rs12411923	-2.38	rs998362	0.337	7.87	-0.649	583	25	enet	0.39	4.5e-18	-0.38097	0.7032	1	0.949125
Lateral occipital thickness	No	Whole_Blood	WAPAL	10	88195013	88281572	0.0728	rs9663556	-2.73	rs3858279	0.032607	4.79	0.133	441	1	top1	0.033	0.00029	0.133	0.894	1	0.986799
Lateral occipital thickness	No	Whole_Blood	WARS	14	100800125	100843142	0.3701	rs1005766	-2.94	rs941926	0.318505	10.94	1.018	430	6	lasso	0.33	5.8e-34	0.908098	0.363827	1	0.862254
Lateral occipital thickness	No	Liver	WARS	14	100800125	100843142	0.2165	rs1005766	-2.94	rs3742384	0.100387	4.7	0.73	430	430	blup	0.12	9.9e-06	1.4038	0.160372	1	0.71776
Lateral occipital thickness	No	Whole_Blood	WARS2	1	119573839	119683018	0.126	rs12134798	-2.66	rs10802075	0.06	-5.19	-1.03	416	1	top1	0.06	1.2e-06	1.03	0.303	1	0.834571
Lateral occipital thickness	No	Brain_Cortex	WARS2	1	119573839	119683018	0.479	rs12134798	-2.66	rs12086	0.255	-6.6	-0.95	416	8	enet	0.36	6.1e-15	1.41	0.1597	1	0.71925
Lateral occipital thickness	No	Liver	WARS2	1	119573839	119683018	0.2071	rs12134798	-2.66	rs2645303	0.100433	-4.93	-1.339	416	4	lasso	0.12	7.5e-06	1.6392	0.101172	1	0.685944
Lateral occipital thickness	No	Whole_Blood	WASF1	6	110421022	110501207	0.0972	rs9386913	-3.18	rs9481048	-0.000945	-3.46	0.014	454	17	enet	0.013	0.016	-0.07482	0.94035	1	0.992286
Lateral occipital thickness	No	Liver	WASF1	6	110421022	110501207	0.154	rs9386913	-3.18	rs9372248	0.0306	-4.31	-0.103	454	4	lasso	0.075	0.00037	0.148222	0.88217	1	0.980941
Lateral occipital thickness	No	Whole_Blood	WASF2	1	27730730	27816669	0.0681	rs6672956	-2.466	rs6691276	0.0166	4.79	-1.833	254	13	enet	0.038	9.4e-05	-2.19739	0.028	1	0.473346
Lateral occipital thickness	No	Liver	WASF3	13	27131840	27263085	0.357	rs943724	2.71	rs4359303	0.19332	5.57	-0.008	630	1	top1	0.19	8.7e-09	-0.008	0.9936	1	0.999019
Lateral occipital thickness	No	Whole_Blood	WASH2P	2	114341664	114356605	0.1903	rs4849274	3.34	rs4544450	0.107	-6.51	1.472	361	1	top1	0.11	7.8e-11	-1.472	0.141	1	0.726394
Lateral occipital thickness	No	Brain_Cortex	WASH2P	2	114341664	114356605	0.2868	rs4849274	3.34	rs4544450	0.075603	-4.63	1.472	361	24	enet	0.11	4e-05	-0.839095	0.401	1	0.879003
Lateral occipital thickness	No	Liver	WASH2P	2	114341664	114356605	0.1971	rs4849274	3.34	rs2418915	0.109275	4.84	-2.157	361	1	top1	0.11	1.9e-05	-2.157	0.031	1	0.506542
Lateral occipital thickness	No	Whole_Blood	WASH3P	15	102501612	102516757	0.1756	rs11247300	2.36	rs2203348	0.092179	5.97	0.171	191	4	lasso	0.095	1e-09	0.71355	0.475504	1	0.902316
Lateral occipital thickness	No	Brain_Cortex	WASH3P	15	102501612	102516757	0.136	rs11247300	2.36	rs2203348	0.111811	4.16	0.171	191	1	top1	0.11	4.4e-05	0.171	0.864224	1	0.976739
Lateral occipital thickness	No	Whole_Blood	WASH5P	19	60105	71160	0.1065	rs2287960	-2.64	rs8100066	0.045897	-4.49	-1.233	153	1	top1	0.046	2e-05	1.233	0.217576	1	0.802073
Lateral occipital thickness	No	Brain_Cortex	WASIR2	16	72910	75123	0.5841	rs2252214	-2.91	rs8466	0.274621	-6.38	1.34	227	15	enet	0.36	5.2e-15	0.0383	0.96945	1	0.994656
Lateral occipital thickness	No	Whole_Blood	WBP2NL	22	42394729	42454357	0.0711	rs2076196	2.46	rs932376	0.009557	-3.85	-0.537	353	353	blup	0.038	9.2e-05	0.47474	0.634975	1	0.937166
Lateral occipital thickness	No	Brain_Cortex	WBP2NL	22	42394729	42454357	0.2659	rs2076196	2.46	rs5758689	0.13506	-5.15	-0.087	352	7	lasso	0.16	1.1e-06	0.000412	0.9997	1	1
Lateral occipital thickness	No	Whole_Blood	WBP4	13	41635577	41658137	0.0983	rs4942031	-2.69	rs17532490	0.053193	5.64	-0.586	310	3	lasso	0.066	3.4e-07	-1.5625	0.1182	1	0.700275
Lateral occipital thickness	No	Whole_Blood	WBSCR22	7	73097898	73119479	0.0806	rs13241670	-2.13	rs12154779	0.037141	4.87	1.87	272	13	enet	0.054	4e-06	1.3656	0.172063	1	0.759538
Lateral occipital thickness	No	Brain_Cortex	WBSCR22	7	73097898	73119479	0.3073	rs13241670	-2.13	rs10267271	-0.0075	3.82	-0.298	272	15	enet	-0.002	0.39	0.87	0.3843	1	0.871471
Lateral occipital thickness	No	Whole_Blood	WBSCR27	7	73248920	73256865	0.3678	rs13241670	-2.13	rs1127155	0.3915	12.17	1.716	298	42	enet	0.41	2.2e-44	1.4828	0.138128	1	0.722399
Lateral occipital thickness	No	Brain_Cortex	WBSCR27	7	73248920	73256865	0.54	rs13241670	-2.13	rs4458741	0.435826	8.21	1.728	298	1	top1	0.44	1.8e-18	1.728	0.08399	1	0.615265
Lateral occipital thickness	No	Liver	WBSCR27	7	73248920	73256865	0.459	rs13241670	-2.13	rs4717822	0.4268	8.12	1.724	296	1	top1	0.43	4.5e-20	1.724	0.084708	1	0.653296
Lateral occipital thickness	No	Whole_Blood	WDFY2	13	52158644	52336171	0.0992	rs9568534	2.96	rs1058142	0.031706	4.49	0.478	468	1	top1	0.032	0.00035	0.478	0.6327	1	0.937166
Lateral occipital thickness	No	Liver	WDFY2	13	52158644	52336171	0.326	rs9568534	2.96	rs7139421	-0.00201	3.3	1.24	468	468	blup	0.014	0.08	0.91356	0.3609	1	0.855255
Lateral occipital thickness	No	Brain_Cortex	WDFY3-AS2	4	85887545	85932430	0.1874	rs17376090	-3.75	rs7675324	0.00546	3.65	-0.564	344	344	blup	0.041	0.011	-0.358	0.720327	1	0.959216
Lateral occipital thickness	No	Whole_Blood	WDFY4	10	49892921	50191001	0.297	rs17781278	-2.93	rs7072606	0.124465	6.98	0.574	635	37	enet	0.13	2.5e-13	0.4599	0.646	1	0.939653
Lateral occipital thickness	No	Liver	WDFY4	10	49892921	50191001	0.2529	rs17781278	-2.93	rs12260555	0.13	4.6	-0.141	634	1	top1	0.13	3.1e-06	-0.141	0.8879	1	0.980941
Lateral occipital thickness	No	Whole_Blood	WDPCP	2	63348518	64054977	0.0387	rs7560499	-1.8	rs2292795	0.0399	4.3	-0.381	316	1	top1	0.04	6.7e-05	-0.381	0.703	1	0.951257
Lateral occipital thickness	No	Whole_Blood	WDR11	10	122610722	122669036	0.2878	rs7906032	-3.26	rs1254178	0.131909	7.06	-0.682	645	1	top1	0.13	3.9e-13	-0.682	0.495	1	0.903958
Lateral occipital thickness	No	Brain_Cortex	WDR11	10	122610722	122669036	0.564	rs7906032	-3.26	rs1659597	0.18927	-6.63	-0.295	645	645	blup	0.35	1.9e-14	0.56313	0.573343	1	0.925121
Lateral occipital thickness	No	Whole_Blood	WDR18	19	983174	994569	0.438	rs2074897	-2.94	rs2285899	0.267389	10.03	-0.479	468	12	enet	0.33	4.4e-34	-0.63777	0.523621	1	0.912848
Lateral occipital thickness	No	Brain_Cortex	WDR18	19	983174	994569	0.714	rs2074897	-2.94	rs2285899	0.334623	7.23	-0.479	468	1	top1	0.33	1.2e-13	-0.479	0.63194	1	0.934505
Lateral occipital thickness	No	Liver	WDR18	19	983174	994569	0.675	rs2074897	-2.94	rs2074573	0.32665	7.64	-0.303	468	14	enet	0.41	5.4e-19	-0.3442	0.7307	1	0.958912
Lateral occipital thickness	No	Whole_Blood	WDR19	4	39184024	39287430	0.109	rs6833494	-3.1	rs6840214	0.0268	-5.22	0.841	453	10	enet	0.036	0.00013	-1.18063	0.23775	1	0.817369
Lateral occipital thickness	No	Whole_Blood	WDR24	16	734622	740444	0.2311	rs11860412	2.98	rs4984915	0.122407	7.54	-1.022	455	1	top1	0.12	2.9e-12	-1.022	0.306781	1	0.836712
Lateral occipital thickness	No	Whole_Blood	WDR25	14	100847247	100996640	0.3077	rs1005766	-2.94	rs12897338	0.173756	9.17	-0.206	428	8	lasso	0.25	1e-24	0.237484	0.812281	1	0.975828
Lateral occipital thickness	No	Brain_Cortex	WDR27	6	169857307	170102159	0.228	rs6459662	2.39	rs3211062	0.193997	-5.6	-0.95	497	1	top1	0.19	5.4e-08	0.95	0.34211	1	0.846015
Lateral occipital thickness	No	Liver	WDR27	6	169857307	170102159	0.344	rs6459662	2.39	rs16888431	0.101	-5.08	-0.728	499	7	lasso	0.12	8.5e-06	0.720042	0.4715	1	0.892998
Lateral occipital thickness	No	Brain_Cortex	WDR31	9	116075502	116102578	0.2809	rs818702	-3.3	rs6478027	-0.000973	-3.29	0.686	603	603	blup	0.0088	0.14	2.3235	0.02015	1	0.381872
Lateral occipital thickness	No	Liver	WDR31	9	116075502	116102578	0.232	rs818702	-3.3	rs10817478	0.023075	3.95	0.519	603	23	enet	0.06	0.0013	-0.07537	0.939919	1	0.990518
Lateral occipital thickness	No	Whole_Blood	WDR33	2	128458596	128568761	0.0854	rs4616425	-2.99	rs2461452	-0.000254	-4.06	-0.041	376	11	enet	0.014	0.013	-0.28984	0.772	1	0.973129
Lateral occipital thickness	No	Whole_Blood	WDR37	10	1095478	1178237	0.0895	rs11253246	-3.78	rs10508204	0.057889	4.89	1.475	517	1	top1	0.058	1.8e-06	1.475	0.14	1	0.723167
Lateral occipital thickness	No	Whole_Blood	WDR41	5	76721795	76916436	0.488	rs17762315	3.27	rs13164053	0.097431	-6.43	-0.698	527	56	enet	0.22	3.5e-22	-0.5751	0.565	1	0.928205
Lateral occipital thickness	No	Brain_Cortex	WDR41	5	76721795	76916436	0.5244	rs17762315	3.27	rs463592	0.180466	5.33	-0.863	527	9	lasso	0.19	1.1e-07	-1.2898	0.197	1	0.751257
Lateral occipital thickness	No	Whole_Blood	WDR45B	17	80572438	80606429	0.1622	rs4789671	-3.93	rs4789814	0.0766	-5.66	-0.822	400	3	lasso	0.097	6.1e-10	0.2503	0.802336	1	0.975828
Lateral occipital thickness	No	Whole_Blood	WDR52	3	113006304	113160457	0.118	rs9881633	-2.47	rs1906141	0.025204	-4.53	-0.861	438	20	enet	0.083	1e-08	0.80338	0.421755	1	0.889893
Lateral occipital thickness	No	Brain_Cortex	WDR52	3	113006304	113160457	0.1916	rs9881633	-2.47	rs2271493	-0.007371	-3.68	-0.695	437	437	blup	0.022	0.046	0.6125	0.540226	1	0.91261
Lateral occipital thickness	No	Whole_Blood	WDR55	5	140044261	140052757	0.0875	rs13175095	2.75	rs2337515	0.054686	4.66	0.34	348	1	top1	0.055	3.4e-06	0.34	0.734	1	0.960037
Lateral occipital thickness	No	Brain_Cortex	WDR55	5	140044261	140052757	0.2545	rs13175095	2.75	rs17629216	-0.006579	-3.05	0.674	347	53	enet	0.063	0.0019	0.8678	0.385	1	0.871471
Lateral occipital thickness	No	Liver	WDR55	5	140044261	140052757	0.1964	rs13175095	2.75	rs2163786	0.108014	-4.53	-0.034	348	1	top1	0.11	2.1e-05	0.034	0.97288	1	0.997977
Lateral occipital thickness	No	Whole_Blood	WDR5B	3	122131182	122134882	0.1002	rs4678200	3.17	rs4678190	0.051465	-5.14	-0.183	463	6	lasso	0.067	2.8e-07	-0.26774	0.788898	1	0.975398
Lateral occipital thickness	No	Brain_Cortex	WDR5B	3	122131182	122134882	0.2746	rs4678200	3.17	rs3749209	0.106502	-5.11	-0.065	463	34	enet	0.22	5.6e-09	-0.717	0.473355	1	0.896823
Lateral occipital thickness	No	Liver	WDR5B	3	122131182	122134882	0.1656	rs4678200	3.17	rs1500530	0.054016	4.47	0.173	463	21	enet	0.08	0.00024	0.69094	0.489603	1	0.900155
Lateral occipital thickness	No	Whole_Blood	WDR6	3	49044588	49053236	0.2486	rs35452137	2.5	rs1134591	0.296102	10.8	0.396	263	12	lasso	0.31	4.2e-31	0.34148	0.73274	1	0.959253
Lateral occipital thickness	No	Brain_Cortex	WDR6	3	49044588	49053236	0.1562	rs35452137	2.5	rs2286652	0.047199	4.67	-0.995	263	5	lasso	0.092	0.00021	-0.189	0.850128	1	0.975042
Lateral occipital thickness	No	Liver	WDR6	3	49044588	49053236	0.2797	rs35452137	2.5	rs11130176	0.224951	6.53	0.458	262	262	blup	0.23	2.5e-10	0.18465	0.853506	1	0.976253
Lateral occipital thickness	No	Brain_Cortex	WDR60	7	158649269	158749438	0.3414	rs3850489	-3.46	rs2657381	0.083033	-5.07	2.261	401	5	lasso	0.16	1.1e-06	-1.5106	0.13088	1	0.69488
Lateral occipital thickness	No	Liver	WDR60	7	158649269	158749438	0.3926	rs3850489	-3.46	rs2657381	0.18377	-5.77	2.261	401	1	top1	0.18	2.2e-08	-2.261	0.023759	1	0.471703
Lateral occipital thickness	No	Brain_Cortex	WDR61	15	78570177	78592136	0.375	rs3743083	-2.56	rs7183765	0.125842	4.54	1.544	397	1	top1	0.13	1.4e-05	1.544	0.122588	1	0.68038
Lateral occipital thickness	No	Brain_Cortex	WDR62	19	36545783	36596008	0.256	rs753420	4.46	rs12977802	0.152575	4.96	-1.227	340	1	top1	0.15	1.7e-06	-1.227	0.21982	1	0.768483
Lateral occipital thickness	No	Brain_Cortex	WDR63	1	85464830	85598821	0.2248	rs10782529	3.263	rs541897	0.0193	-3.53	0.429	580	34	enet	0.059	0.0026	-0.141	0.887589	1	0.983684
Lateral occipital thickness	No	Brain_Cortex	WDR64	1	241815580	241965435	0.2597	rs12038803	3.732	rs12133073	-0.00624	3.79	-0.181	578	18	enet	0.023	0.045	-0.833	0.404794	1	0.879849
Lateral occipital thickness	No	Brain_Cortex	WDR65	1	43638535	43720029	0.2392	rs12404679	-3.035	rs4660248	0.115	-4.85	-0.337	465	1	top1	0.11	3.5e-05	0.337	0.736117	1	0.96234
Lateral occipital thickness	No	Brain_Cortex	WDR7	18	54318906	54698828	0.361	rs8092563	3.35	rs747699	0.124759	-4.8	0.993	418	22	enet	0.14	3.2e-06	-0.2617	0.79359	1	0.967015
Lateral occipital thickness	No	Whole_Blood	WDR70	5	37379314	37753537	0.07	rs2123010	-2.28	rs2973042	0.019753	4.04	1.013	256	256	blup	0.031	0.00044	0.9225	0.356	1	0.860148
Lateral occipital thickness	No	Brain_Cortex	WDR73	15	85185999	85197574	0.297	rs2923731	-2.93	rs3825877	0.120842	-5.31	0.177	376	8	lasso	0.18	1.7e-07	0.2814	0.778406	1	0.965479
Lateral occipital thickness	No	Whole_Blood	WDR74	11	62599814	62609090	0.097	rs653309	3	rs2289574	0.0143	3.93	-0.585	318	1	top1	0.014	0.012	-0.585	0.558548	1	0.927461
Lateral occipital thickness	No	Brain_Cortex	WDR75	2	190306159	190340291	0.3347	rs12693525	-2.29	rs10194053	0.181928	-5.59	1.897	308	1	top1	0.18	1.5e-07	-1.897	0.0578	1	0.55053
Lateral occipital thickness	No	Liver	WDR75	2	190306159	190340291	0.2623	rs12693525	-2.29	rs2289225	0.002985	2.84	-1.298	308	308	blup	0.061	0.0013	-1.25494	0.209	1	0.76308
Lateral occipital thickness	No	Whole_Blood	WDR81	17	1619817	1641893	0.1835	rs1563966	-4.07	rs3826539	0.027	4.85	-0.801	441	27	enet	0.081	1.8e-08	0.4712	0.637524	1	0.9375
Lateral occipital thickness	No	Whole_Blood	WDR83OS	19	12778885	12782170	0.1269	rs17639568	4.54	rs2302159	0.007532	-3.81	-1.551	300	29	enet	0.015	0.011	2.81655	0.004854	1	0.274784
Lateral occipital thickness	No	Whole_Blood	WDR86-AS1	7	151106247	151110440	0.1961	rs3918227	2.91	rs2159158	0.029757	-4.75	1.885	524	524	blup	0.044	2.7e-05	-1.5469	0.121876	1	0.701933
Lateral occipital thickness	No	Brain_Cortex	WDR90	16	699325	717833	0.1852	rs11860412	2.98	rs11640115	0.008339	4.61	-1.329	460	4	lasso	0.07	0.0011	-1.35109	0.17667	1	0.734334
Lateral occipital thickness	No	Liver	WDR90	16	699325	717833	0.3252	rs11860412	2.98	rs34775748	0.196	5.51	-0.785	460	1	top1	0.2	6.9e-09	-0.785	0.43245	1	0.878951
Lateral occipital thickness	No	Whole_Blood	WDR91	7	134868590	134896316	0.081	rs11974956	-2.97	rs17791917	-0.000262	3.4	-1.116	441	441	blup	0.0033	0.14	-0.8755	0.381275	1	0.870916
Lateral occipital thickness	No	Brain_Cortex	WDR91	7	134868590	134896316	0.2725	rs11974956	-2.97	rs17231184	0.02058	-4.14	0.272	441	441	blup	0.13	1e-05	0.3038	0.76125	1	0.963345
Lateral occipital thickness	No	Brain_Cortex	WDR92	2	68350068	68384692	0.2892	rs6737619	-2.6	rs6546353	0.003591	3.65	0.49	529	529	blup	0.068	0.0013	-0.190484	0.849	1	0.975042
Lateral occipital thickness	No	Brain_Cortex	WDR96	10	105889646	105992120	0.429	rs10748861	2.55	rs11599497	0.194094	5.34	0.988	427	1	top1	0.19	5.3e-08	0.988	0.323153	1	0.84136
Lateral occipital thickness	No	Whole_Blood	WDSUB1	2	160092304	160143310	0.1524	rs174256	-3.01	rs6761921	0.0443	-4.99	-1.487	427	1	top1	0.044	2.8e-05	1.487	0.137	1	0.722399
Lateral occipital thickness	No	Brain_Cortex	WDSUB1	2	160092304	160143310	0.3349	rs174256	-3.01	rs714156	0.199793	-6.09	-1.59	427	4	lasso	0.24	1e-09	1.60615	0.108	1	0.654708
Lateral occipital thickness	No	Liver	WDSUB1	2	160092304	160143310	0.2505	rs174256	-3.01	rs6761921	0.209401	-5.68	-1.487	427	1	top1	0.21	1.9e-09	1.487	0.137	1	0.699169
Lateral occipital thickness	No	Whole_Blood	WDTC1	1	27561007	27635110	0.2026	rs4908343	2.066	rs12567637	-9.43e-05	-4.02	0.196	238	4	lasso	0.016	0.0081	-0.54266	0.587	1	0.933172
Lateral occipital thickness	No	Whole_Blood	WDYHV1	8	124428965	124479470	0.2121	rs13248008	-2.59	rs10447969	0.106912	-6.8	-0.029	540	1	top1	0.11	7.7e-11	0.029	0.976865	1	0.998802
Lateral occipital thickness	No	Brain_Cortex	WDYHV1	8	124428965	124479470	0.4697	rs13248008	-2.59	rs6415480	0.19772	-6.37	0.109	540	5	lasso	0.33	2.6e-13	0.1697	0.86528	1	0.976739
Lateral occipital thickness	No	Whole_Blood	WEE2-AS1	7	141404138	141438120	0.077	rs6959526	-2.93	rs17464232	0.049575	5.45	-0.431	446	15	enet	0.061	9.1e-07	-0.2645	0.791429	1	0.975398
Lateral occipital thickness	No	Brain_Cortex	WEE2-AS1	7	141404138	141438120	0.5068	rs6959526	-2.93	rs7790888	0.458721	7.93	-0.367	443	1	top1	0.46	1.1e-19	-0.367	0.71362	1	0.959037
Lateral occipital thickness	No	Liver	WEE2-AS1	7	141404138	141438120	0.1656	rs6959526	-2.93	rs765008	0.003336	4.07	-0.367	446	446	blup	0.059	0.0015	-0.80399	0.421402	1	0.872175
Lateral occipital thickness	No	Whole_Blood	WFDC3	20	44376583	44420571	0.1131	rs386196	-2.49	rs2664529	0.098417	-6.15	-1.258	530	1	top1	0.098	4.5e-10	1.258	0.208392	1	0.794719
Lateral occipital thickness	No	Brain_Cortex	WFDC3	20	44376583	44420571	0.539	rs386196	-2.49	rs390386	0.466986	-8.21	-1.162	530	4	lasso	0.47	3.7e-20	1.1549	0.24814	1	0.792312
Lateral occipital thickness	No	Liver	WFDC3	20	44376583	44420571	0.2399	rs386196	-2.49	rs2664529	0.130894	-5.82	-1.258	530	1	top1	0.13	2.8e-06	1.258	0.20839	1	0.762839
Lateral occipital thickness	No	Whole_Blood	WFIKKN1	16	680932	684116	0.266	rs11860412	2.98	rs2269556	0.157493	8.17	0.202	468	6	lasso	0.2	9e-20	0.0716	0.94291	1	0.992398
Lateral occipital thickness	No	Brain_Cortex	WFIKKN1	16	680932	684116	0.5332	rs11860412	2.98	rs2269556	0.446718	8.03	0.202	467	1	top1	0.45	5e-19	0.202	0.83992	1	0.974072
Lateral occipital thickness	No	Liver	WFIKKN1	16	680932	684116	0.5959	rs11860412	2.98	rs2269556	0.233	6.15	0.202	467	1	top1	0.23	1.8e-10	0.202	0.83992	1	0.971668
Lateral occipital thickness	No	Brain_Cortex	WFIKKN2	17	48912011	48919709	0.4615	rs2428684	-2.9	rs2586473	-0.005259	3.22	1.107	396	396	blup	0.095	0.00017	1.44691	0.148	1	0.711323
Lateral occipital thickness	No	Whole_Blood	WFS1	4	6271576	6304992	0.1502	rs10516179	-2.81	rs16837710	0.00558	-3.57	0.257	673	673	blup	0.041	5.6e-05	0.44746	0.65454	1	0.940658
Lateral occipital thickness	No	Whole_Blood	WHAMM	15	83478380	83503611	0.1623	rs1452114	3.27	rs8041231	0.088548	-5.81	2.671	261	1	top1	0.089	3.5e-09	-2.671	0.007563	1	0.315905
Lateral occipital thickness	No	Liver	WHAMM	15	83478380	83503611	0.6069	rs1452114	3.27	rs8041231	0.38991	-7.77	2.671	261	1	top1	0.39	5e-18	-2.671	0.007563	1	0.304141
Lateral occipital thickness	No	Brain_Cortex	WI2-1896O14.1	1	144676874	144679969	0.1255	NA	NA	NA	NA	NA	NA	4	0	top1	0.13	1.3e-05	NA	NA	NA	NA
Lateral occipital thickness	No	Brain_Cortex	WIPF3	7	29846102	29956682	0.2859	rs4722957	3.27	rs174916	0.064499	-4.64	0.512	544	7	lasso	0.072	0.00095	-1.512	0.13053	1	0.694263
Lateral occipital thickness	No	Whole_Blood	WIPI1	17	66422071	66453654	0.2302	rs12943154	-4.03	rs3897877	0.102	-6.81	-1.202	433	3	lasso	0.14	7.1e-14	0.6589	0.50997	1	0.908579
Lateral occipital thickness	No	Whole_Blood	WLS	1	68564142	68698803	0.4759	rs2181862	3.191	rs2039153	0.0881	6.53	1.082	517	517	blup	0.15	3.1e-15	1.63781	0.101	1	0.665189
Lateral occipital thickness	No	Whole_Blood	WNT10B	12	49359123	49365546	0.113	rs2047102	3.06	rs833841	0.038477	-5.2	1.177	334	334	blup	0.045	2.6e-05	-1.13952	0.254	1	0.822949
Lateral occipital thickness	No	Brain_Cortex	WNT10B	12	49359123	49365546	0.2693	rs2047102	3.06	rs1111662	0.156	-5.33	-0.26	334	1	top1	0.16	1.3e-06	0.26	0.794864	1	0.967015
Lateral occipital thickness	No	Whole_Blood	WNT11	11	75897369	75921780	0.1578	rs2155219	-3.09	rs689095	0.0029	-4.04	0.129	450	450	blup	0.017	0.0074	-0.143361	0.886005	1	0.984462
Lateral occipital thickness	No	Brain_Cortex	WNT11	11	75897369	75921780	0.282	rs2155219	-3.09	rs749311	0.022719	-4.04	0.324	450	8	lasso	0.057	0.0031	-0.71246	0.476183	1	0.896823
Lateral occipital thickness	No	Brain_Cortex	WNT2	7	116916685	116963343	0.2194	rs10258815	-4.03	rs39312	0.156164	-5	-2.795	319	1	top1	0.16	1.3e-06	2.795	0.00519	1	0.251856
Lateral occipital thickness	No	Brain_Cortex	WNT2B	1	113009163	113072787	0.4171	rs974442	3.104	rs17030613	0.238	6.77	1.173	402	22	enet	0.28	2.4e-11	1.02	0.308729	1	0.833166
Lateral occipital thickness	No	Brain_Cortex	WNT3	17	44839872	44910424	0.5331	rs199452	3.48	rs12452064	0.109483	-5.13	-2.232	258	13	lasso	0.17	3.7e-07	2.86871	0.00412	1	0.226817
Lateral occipital thickness	No	Brain_Cortex	WNT8B	10	102222798	102243501	0.112	rs7091871	-3.03	rs2489051	0.0069	4.13	-0.503	418	418	blup	0.027	0.032	-1.18896	0.234457	1	0.785009
Lateral occipital thickness	No	Liver	WNT9A	1	228106357	228135599	0.2882	rs12566948	2.281	rs3748806	-0.001346	3.14	0.039	359	29	enet	0.073	0.00044	0.91842	0.358397	1	0.855255
Lateral occipital thickness	No	Whole_Blood	WRAP73	1	3547331	3569325	0.2842	rs4308918	3.374	rs4364818	0.0494	6.05	1.357	463	24	enet	0.16	3.7e-16	-0.38524	0.7	1	0.949457
Lateral occipital thickness	No	Whole_Blood	WRB	21	40752170	40800454	0.2581	rs2837214	-2.74	rs2836999	0.21528	9.09	0.545	650	1	top1	0.22	2.9e-21	0.545	0.5858	1	0.932652
Lateral occipital thickness	No	Whole_Blood	WSB1	17	25621102	25640657	0.2282	rs9915446	-2.91	rs2270758	0.146	7.4	1.771	263	1	top1	0.15	2e-14	1.771	0.076561	1	0.603139
Lateral occipital thickness	No	Whole_Blood	WSB2	12	118470712	118500235	0.3545	rs4247308	-2.96	rs4128858	0.236762	-9.4	-0.366	539	1	top1	0.24	1.7e-23	0.366	0.714	1	0.954081
Lateral occipital thickness	No	Brain_Cortex	WSCD2	12	108523248	108644314	0.2908	rs10778637	2.88	rs10778611	0.00275	3.61	0.623	513	513	blup	0.011	0.12	0.0748	0.940375	1	0.989336
Lateral occipital thickness	No	Whole_Blood	WTAP	6	160146617	160177351	0.1717	rs9347381	2.52	rs732498	0.0153	4.27	-0.112	535	26	enet	0.07	1.6e-07	-0.5312	0.59528	1	0.934549
Lateral occipital thickness	No	Whole_Blood	WWOX	16	78133310	79246564	0.2137	rs8063113	3.34	rs7193919	0.036563	5.27	0.535	866	8	lasso	0.066	3.6e-07	-0.132	0.89501	1	0.986976
Lateral occipital thickness	No	Brain_Cortex	WWOX	16	78133310	79246564	0.338	rs8063113	3.34	rs1955389	-0.007507	-4.09	0.378	865	21	enet	0.11	6e-05	1.91201	0.05587	1	0.55053
Lateral occipital thickness	No	Liver	WWOX	16	78133310	79246564	0.4159	rs8063113	3.34	rs12446017	0.149	-5.55	0.277	865	1	top1	0.15	5.4e-07	-0.277	0.78178	1	0.964282
Lateral occipital thickness	No	Whole_Blood	XAB2	19	7684411	7694451	0.2351	rs2335525	-4.04	rs794084	0.088864	6.77	-0.536	414	6	lasso	0.15	8.6e-15	-0.57603	0.564594	1	0.928205
Lateral occipital thickness	No	Whole_Blood	XCL1	1	168545711	168551315	0.2577	rs11580561	2.718	rs1040508	0.198	8.99	-2.675	544	3	lasso	0.21	4.8e-21	-2.41815	0.0156	1	0.395518
Lateral occipital thickness	No	Whole_Blood	XCL2	1	168510003	168513235	0.2191	rs11580561	2.718	rs11580138	0.162	-8	-1.744	530	1	top1	0.16	5e-16	1.744	0.0812	1	0.60907
Lateral occipital thickness	No	Whole_Blood	XCR1	3	46058516	46069234	0.1258	rs17030627	-3.23	rs9311384	0.026034	-4.44	-0.644	449	5	lasso	0.038	0.0001	0.63134	0.527819	1	0.914191
Lateral occipital thickness	No	Brain_Cortex	XKR9	8	71581600	71702606	0.525	rs12547808	-2.31	rs2732090	0.49722	-8.43	1.167	309	30	enet	0.51	1.2e-22	-1.3218	0.18624	1	0.736678
Lateral occipital thickness	No	Liver	XKR9	8	71581600	71702606	0.6455	rs12547808	-2.31	rs7814274	0.617646	-9.86	1.204	309	8	lasso	0.62	2.3e-33	-1.13586	0.25602	1	0.798113
Lateral occipital thickness	No	Liver	XPA	9	100437191	100459639	0.292	rs1052270	3.06	rs2808686	0.008217	2.64	0.785	443	443	blup	0.041	0.007	-0.00518	0.99587	1	0.999026
Lateral occipital thickness	No	Liver	XPC	3	14186647	14214562	0.3069	rs9866343	3.75	rs2279017	0.094011	-4.82	-0.803	584	1	top1	0.094	7.2e-05	0.803	0.421975	1	0.872175
Lateral occipital thickness	No	Whole_Blood	XPNPEP1	10	111624524	111683311	0.0894	rs928929	3.71	rs2501574	0.037869	4.88	3.209	331	3	lasso	0.048	1.2e-05	2.5043	0.0123	1	0.360676
Lateral occipital thickness	No	Whole_Blood	XPNPEP3	22	41253088	41351450	0.0709	rs41454646	-2.71	rs138354	0.046493	-5.19	0.552	287	3	lasso	0.051	7e-06	-0.95157	0.341316	1	0.850507
Lateral occipital thickness	No	Liver	XPO1	2	61704984	61765761	0.295	rs13398770	-4.08	rs935861	0.078215	-4.28	-0.019	291	1	top1	0.078	0.00028	0.019	0.985	1	0.997977
Lateral occipital thickness	No	Whole_Blood	XPO6	16	28109300	28223241	0.1119	rs3859172	-3.03	rs11861427	0.075764	6.19	-0.229	327	10	lasso	0.084	8.9e-09	-0.243	0.808016	1	0.975828
Lateral occipital thickness	No	Whole_Blood	XPOT	12	64798130	64844907	0.0628	rs10784404	1.9	rs10128757	0.000155	-3.6	-0.208	306	306	blup	0.025	0.0015	0.70963	0.478	1	0.903646
Lateral occipital thickness	No	Whole_Blood	XRCC1	19	44047192	44084625	0.1867	rs2079646	3.74	rs2854510	0.08724	6.3	-1.195	393	7	lasso	0.088	4.1e-09	-1.11043	0.266815	1	0.826306
Lateral occipital thickness	No	Liver	XRCC1	19	44047192	44084625	0.207	rs2079646	3.74	rs2854510	0.065968	4.61	-1.195	393	3	lasso	0.07	0.00058	-1.5703	0.1163	1	0.688801
Lateral occipital thickness	No	Whole_Blood	XRCC3	14	104163946	104181841	0.1828	rs959083	-4.45	rs4906356	0.16677	8.12	0.501	347	1	top1	0.17	1.9e-16	0.501	0.616371	1	0.937166
Lateral occipital thickness	No	Brain_Cortex	XRCC3	14	104163946	104181841	0.15	rs959083	-4.45	rs12432907	0.073652	-4.37	1.408	346	4	lasso	0.13	7.3e-06	1.49809	0.134	1	0.698863
Lateral occipital thickness	No	Brain_Cortex	XRCC5	2	216972187	217071026	0.3611	rs10498052	2.41	rs828910	0.035447	-4.2	0.755	510	1	top1	0.035	0.016	-0.755	0.45	1	0.890065
Lateral occipital thickness	No	Liver	XRCC5	2	216972187	217071026	0.3741	rs10498052	2.41	rs828704	0.205807	-5.68	-1.495	510	5	lasso	0.22	5.5e-10	1.38158	0.167	1	0.722127
Lateral occipital thickness	No	Whole_Blood	XRCC6	22	42017123	42060044	0.0429	rs2076196	2.46	rs3817999	0.012404	-4	-1.175	314	314	blup	0.016	0.0088	1.73172	0.083323	1	0.613147
Lateral occipital thickness	No	Whole_Blood	XRCC6BP1	12	58335324	58351052	0.4488	rs7313599	2.96	rs10877041	0.417043	-12.42	-0.814	415	7	lasso	0.43	1.9e-46	0.71744	0.473	1	0.902316
Lateral occipital thickness	No	Brain_Cortex	XRCC6BP1	12	58335324	58351052	0.3163	rs7313599	2.96	rs10877041	0.28	-6.52	-0.814	413	4	lasso	0.32	4.7e-13	0.68867	0.491031	1	0.901409
Lateral occipital thickness	No	Liver	XRCC6BP1	12	58335324	58351052	0.41	rs7313599	2.96	rs10877041	0.36967	-7.55	-0.814	415	1	top1	0.37	5.9e-17	0.814	0.416	1	0.872175
Lateral occipital thickness	No	Brain_Cortex	XRN2	20	21283942	21370463	0.236	rs17664036	-2.5	rs6047176	-0.007304	-3.37	-0.648	391	391	blup	0.014	0.094	0.1174	0.90652	1	0.987683
Lateral occipital thickness	No	Whole_Blood	XRRA1	11	74518784	74660245	0.7802	rs11827957	-4.19	rs2119028	0.62	15.25	-0.735	458	10	lasso	0.63	1.3e-80	-0.73757	0.460776	1	0.893977
Lateral occipital thickness	No	Brain_Cortex	XRRA1	11	74518784	74660245	0.847	rs11827957	-4.19	rs2119028	0.736137	9.94	-0.735	458	1	top1	0.74	1.6e-40	-0.735	0.462339	1	0.894908
Lateral occipital thickness	No	Liver	XRRA1	11	74518784	74660245	0.805	rs11827957	-4.19	rs2119028	0.653197	9.96	-0.735	458	8	lasso	0.66	3.4e-37	-0.8919	0.37246	1	0.855255
Lateral occipital thickness	No	Whole_Blood	XXbac-B562F10.11	22	20804409	20806111	0.097	rs165809	2.79	rs2329356	0.000631	-3.69	-0.579	306	306	blup	0.011	0.023	0.70926	0.47816	1	0.903646
Lateral occipital thickness	No	Whole_Blood	XXbac-BPG181B23.7	6	31362066	31363272	0.7892	NA	NA	NA	NA	NA	NA	243	0	enet	0.42	2e-45	NA	NA	NA	NA
Lateral occipital thickness	No	Brain_Cortex	XXbac-BPG181B23.7	6	31362066	31363272	0.575	NA	NA	NA	NA	NA	NA	241	0	enet	0.27	6.4e-11	NA	NA	NA	NA
Lateral occipital thickness	No	Liver	XXbac-BPG181B23.7	6	31362066	31363272	0.592	NA	NA	NA	NA	NA	NA	241	0	enet	0.33	6.6e-15	NA	NA	NA	NA
Lateral occipital thickness	No	Whole_Blood	XXbac-BPG248L24.12	6	31324424	31325414	0.3571	NA	NA	NA	NA	NA	NA	219	0	lasso	0.23	3e-23	NA	NA	NA	NA
Lateral occipital thickness	No	Whole_Blood	XXbac-BPG299F13.14	6	31168262	31169695	0.228	NA	NA	NA	NA	NA	NA	176	0	enet	0.048	1.4e-05	NA	NA	NA	NA
Lateral occipital thickness	No	Brain_Cortex	XXbac-BPG299F13.14	6	31168262	31169695	0.195	NA	NA	NA	NA	NA	NA	175	0	top1	0.12	2.6e-05	NA	NA	NA	NA
Lateral occipital thickness	No	Whole_Blood	XXbac-BPG299F13.17	6	31162977	31165814	0.2334	NA	NA	NA	NA	NA	NA	176	0	blup	0.16	6.3e-16	NA	NA	NA	NA
Lateral occipital thickness	No	Brain_Cortex	XXbac-BPG299F13.17	6	31162977	31165814	0.356	NA	NA	NA	NA	NA	NA	175	0	blup	0.2	4.1e-08	NA	NA	NA	NA
Lateral occipital thickness	No	Liver	XXbac-BPG299F13.17	6	31162977	31165814	0.241	NA	NA	NA	NA	NA	NA	175	0	enet	0.11	1.3e-05	NA	NA	NA	NA
Lateral occipital thickness	No	Brain_Cortex	XXbac-BPGBPG55C20.1	6	58182169	58182746	0.389	rs9476310	1.95	rs1539604	0.069065	-4.31	1.734	151	151	blup	0.21	1.2e-08	-0.37279	0.70931	1	0.958182
Lateral occipital thickness	No	Liver	XXbac-BPGBPG55C20.1	6	58182169	58182746	0.325	rs9476310	1.95	rs12213747	0.206	6.09	-0.463	151	3	lasso	0.21	2.3e-09	-0.527916	0.59756	1	0.923087
Lateral occipital thickness	No	Brain_Cortex	XXbac-BPGBPG55C20.2	6	58234838	58240189	0.594	rs12663709	1.98	rs12213747	0.209343	-5.85	-0.463	153	153	blup	0.26	1.8e-10	0.85255	0.39391	1	0.875254
Lateral occipital thickness	No	Liver	XXcos-LUCA11.4	3	50402765	50405568	0.1356	rs11921930	2.92	rs1107312	-0.006666	-3.24	0.155	330	330	blup	0.00085	0.29	-0.58668	0.557418	1	0.916014
Lateral occipital thickness	No	Whole_Blood	XXyac-YM21GA2.7	9	90471930	90474314	0.3575	rs11141899	-3.48	rs560019	0.179964	8.97	0.507	573	11	lasso	0.31	4.6e-31	0.67412	0.500235	1	0.904248
Lateral occipital thickness	No	Whole_Blood	XXyac-YRM2039.2	9	14523	25007	0.2426	rs913700	-2.94	rs10813156	0.054202	-5.42	-1.194	304	23	enet	0.11	6.1e-11	1.12011	0.262669	1	0.826306
Lateral occipital thickness	No	Whole_Blood	XXYLT1	3	194789008	194991896	0.0802	rs4677749	2.77	rs2000052	0.005097	-3.42	1.317	376	376	blup	0.0088	0.04	-1.52441	0.127406	1	0.708454
Lateral occipital thickness	No	Liver	XYLB	3	38388251	38462839	0.264	rs7427874	3.12	rs1002675	0.116447	-5.36	2.76	438	6	lasso	0.14	8.1e-07	-2.44624	0.014436	1	0.389047
Lateral occipital thickness	No	Whole_Blood	XYLT1	16	17195626	17564738	0.139	rs1908210	-3.21	rs12923427	0.042585	-5.47	0.718	480	4	lasso	0.047	1.5e-05	-0.7155	0.474293	1	0.902316
Lateral occipital thickness	No	Whole_Blood	YBEY	21	47706251	47717665	0.5769	rs7282606	-4.41	rs914249	0.231963	9.64	-0.98	464	464	blup	0.35	9.5e-36	-0.2801	0.7794	1	0.974487
Lateral occipital thickness	No	Brain_Cortex	YBEY	21	47706251	47717665	0.604	rs7282606	-4.41	rs914249	0.321354	6.96	-0.98	464	15	lasso	0.36	6.6e-15	-0.7297	0.46558	1	0.896264
Lateral occipital thickness	No	Liver	YBEY	21	47706251	47717665	0.618	rs7282606	-4.41	rs12626184	0.32875	7.63	-1.055	464	12	lasso	0.4	2.1e-18	-0.5855	0.55824	1	0.916269
Lateral occipital thickness	No	Liver	YBX2	17	7191577	7197934	0.4739	rs28625968	2.81	rs5412	0.243763	6.2	-0.315	465	6	lasso	0.26	8e-12	-0.46968	0.638583	1	0.932371
Lateral occipital thickness	No	Liver	YBX3	12	10851683	10875911	0.199	rs11830873	2.49	rs33018	0.00871	3.29	0.985	405	8	lasso	0.036	0.011	1.0362	0.3	1	0.823303
Lateral occipital thickness	No	Whole_Blood	YDJC	22	21982378	21984353	0.0915	rs412325	2.38	rs1669114	0.002129	-3.53	-0.174	298	1	top1	0.0021	0.18	0.174	0.861865	1	0.984462
Lateral occipital thickness	No	Whole_Blood	YEATS2-AS1	3	183524245	183528262	0.072	rs6845	3.85	rs897604	0.025626	-4.92	-0.631	476	4	lasso	0.033	0.00026	0.38982	0.696673	1	0.947735
Lateral occipital thickness	No	Brain_Cortex	YEATS2-AS1	3	183524245	183528262	0.2898	rs6845	3.85	rs263031	0.190518	6.35	0.182	474	11	lasso	0.21	1.4e-08	0.1001	0.920277	1	0.98803
Lateral occipital thickness	No	Whole_Blood	YEATS4	12	69753483	69784576	0.2117	rs686407	3.04	rs6581889	0.184754	-8.32	-1.813	528	1	top1	0.18	3.4e-18	1.813	0.0698	1	0.597115
Lateral occipital thickness	No	Brain_Cortex	YEATS4	12	69753483	69784576	0.3089	rs686407	3.04	rs6581889	0.264	-6.07	-1.813	526	3	lasso	0.3	3.8e-12	2.1058	0.035222	1	0.484096
Lateral occipital thickness	No	Liver	YEATS4	12	69753483	69784576	0.42	rs686407	3.04	rs6581889	0.23657	-6.13	-1.813	528	12	lasso	0.24	9.3e-11	1.7738	0.0761	1	0.631922
Lateral occipital thickness	No	Whole_Blood	YIF1B	19	38795753	38807913	0.1638	rs10422365	3.63	rs11672531	0.103817	7.06	1.013	370	11	enet	0.12	6.3e-12	1.34749	0.177822	1	0.763635
Lateral occipital thickness	No	Brain_Cortex	YIPF1	1	54317392	54356407	0.2316	rs617067	-4.703	rs10888814	0.0669	-3.79	0.648	499	5	lasso	0.074	0.00082	-0.292	0.77063	1	0.964006
Lateral occipital thickness	No	Whole_Blood	YIPF5	5	143537723	143550278	0.4802	rs17348968	-3.24	rs6864309	0.372694	-11.73	-1.246	415	4	lasso	0.38	6.3e-40	1.3117	0.19	1	0.777407
Lateral occipital thickness	No	Liver	YIPF5	5	143537723	143550278	0.1961	rs17348968	-3.24	rs13176806	-0.002889	2.99	0.239	415	415	blup	0.028	0.021	0.5242	0.60017	1	0.923087
Lateral occipital thickness	No	Liver	YJEFN3	19	19640173	19648390	0.162	rs4389259	3.45	rs17216041	0.062955	-3.94	-0.291	353	1	top1	0.063	0.0011	0.291	0.7711	1	0.96316
Lateral occipital thickness	No	Whole_Blood	YME1L1	10	27399383	27443752	0.1181	rs2797928	-2.85	rs1981296	0.03453	-5.01	0.955	457	457	blup	0.075	6.2e-08	-1.2016	0.23	1	0.81376
Lateral occipital thickness	No	Brain_Cortex	YPEL1	22	22054305	22090123	0.2832	rs412325	2.38	rs17821327	0.102868	4.52	-0.043	372	3	lasso	0.1	7.7e-05	-0.369456	0.7118	1	0.959037
Lateral occipital thickness	No	Whole_Blood	YPEL2	17	57409050	57479090	0.0664	rs16943588	1.94	rs9908279	-0.00273	3.31	1.088	313	313	blup	0.0093	0.035	0.7859	0.431912	1	0.891461
Lateral occipital thickness	No	Whole_Blood	YPEL3	16	30103635	30107565	0.1301	rs7190269	3.09	rs11150584	0.130801	7.16	-2.493	226	1	top1	0.13	4.9e-13	-2.493	0.012667	1	0.362289
Lateral occipital thickness	No	Liver	YPEL3	16	30103635	30107565	0.136	rs7190269	3.09	rs7205802	0.0745	3.8	-2.216	226	1	top1	0.074	0.00039	-2.216	0.02669	1	0.480935
Lateral occipital thickness	No	Whole_Blood	YTHDC2	5	112849380	112930981	0.2079	rs2972693	3.28	rs2162847	0.144652	7.47	-0.611	564	1	top1	0.14	2.5e-14	-0.611	0.541	1	0.91951
Lateral occipital thickness	No	Brain_Cortex	YTHDC2	5	112849380	112930981	0.229	rs2972693	3.28	rs9552	0.125644	4.86	0.414	564	1	top1	0.13	1.5e-05	0.414	0.679	1	0.954197
Lateral occipital thickness	No	Whole_Blood	YWHAB	20	43514317	43537173	0.1313	rs12625505	4.1	rs16989474	0.075103	-5.68	-0.129	434	1	top1	0.075	5.5e-08	0.129	0.897358	1	0.987502
Lateral occipital thickness	No	Whole_Blood	YWHAG	7	75956116	75988348	0.1564	rs10215877	2.42	rs2868366	0.017179	4.47	-0.237	227	7	lasso	0.029	0.00067	-0.9561	0.339001	1	0.850326
Lateral occipital thickness	No	Whole_Blood	YWHAH	22	32340447	32353590	0.1617	rs1968023	4.22	rs4820994	0.05519	-5.06	-0.013	465	6	lasso	0.07	1.7e-07	0.34847	0.72749	1	0.958561
Lateral occipital thickness	No	Whole_Blood	YWHAZ	8	101928753	101965616	0.2141	rs3843555	2.75	rs4734500	0.123055	7.67	1.17	482	5	lasso	0.15	8.3e-15	1.07708	0.281445	1	0.829649
Lateral occipital thickness	No	Brain_Cortex	YWHAZ	8	101928753	101965616	0.3394	rs3843555	2.75	rs964917	0.20411	5.78	1.597	481	1	top1	0.2	2.3e-08	1.597	0.11027	1	0.656485
Lateral occipital thickness	No	Liver	YWHAZ	8	101928753	101965616	0.1766	rs3843555	2.75	rs10086534	-0.006662	-3.62	-0.272	480	480	blup	0.053	0.0025	2.03663	0.04169	1	0.542727
Lateral occipital thickness	No	Whole_Blood	YY1	14	100704635	100749129	0.116	rs1005766	-2.94	rs11160590	0.020588	4.46	0.593	418	418	blup	0.047	1.5e-05	0.671717	0.501764	1	0.904248
Lateral occipital thickness	No	Liver	Z73979.1	22	33210035	33210372	0.307	rs4507	-3.34	rs715621	0.003215	-3.4	0.5	687	687	blup	0.024	0.03	0.1795	0.857515	1	0.977919
Lateral occipital thickness	No	Whole_Blood	Z83844.1	22	38037839	38054384	0.1601	rs9917559	-3.13	rs9619691	0.057755	-4.97	-0.575	481	1	top1	0.058	1.9e-06	0.575	0.565291	1	0.928205
Lateral occipital thickness	No	Liver	Z83844.1	22	38037839	38054384	0.511	rs9917559	-3.13	rs9622677	0.301831	7.29	-0.349	481	6	lasso	0.32	1.1e-14	-0.3575	0.720708	1	0.955626
Lateral occipital thickness	No	Whole_Blood	ZADH2	18	72907063	72921303	0.5981	rs906515	-2.98	rs7230037	0.333	-11.13	0.265	542	49	enet	0.36	1.4e-37	-0.4825	0.62948	1	0.937166
Lateral occipital thickness	No	Brain_Cortex	ZAP70	2	98330023	98356325	0.2408	rs11692435	-4.27	rs11893601	0.13522	4.96	-0.615	170	1	top1	0.14	6.8e-06	-0.615	0.539	1	0.91261
Lateral occipital thickness	No	Brain_Cortex	ZBBX	3	166958075	167098089	0.2178	rs4274741	-2.3	rs1403646	0.074106	-3.74	-0.824	318	1	top1	0.074	0.00082	0.824	0.40994	1	0.879849
Lateral occipital thickness	No	Whole_Blood	ZBED4	22	50247490	50283726	0.1424	rs8136975	-3.68	rs9616204	0.024345	4.88	1.044	494	494	blup	0.043	3.4e-05	0.98679	0.323745	1	0.84353
Lateral occipital thickness	No	Whole_Blood	ZBED6CL	7	150026938	150029808	0.1471	rs10270302	2.76	rs11769348	0.076232	-6.56	0.562	353	10	enet	0.09	2.7e-09	-0.2089	0.83455	1	0.97946
Lateral occipital thickness	No	Brain_Cortex	ZBED6CL	7	150026938	150029808	0.2977	rs10270302	2.76	rs11769348	0.208912	-5.93	0.562	353	7	enet	0.21	1.3e-08	-0.4253	0.6706	1	0.952999
Lateral occipital thickness	No	Brain_Cortex	ZBTB10	8	81397855	81438500	0.2112	rs10957951	3.63	rs7830160	0.01665	3.54	0.947	358	358	blup	0.051	0.0047	1.6146	0.10639	1	0.653553
Lateral occipital thickness	No	Whole_Blood	ZBTB11-AS1	3	101395274	101398061	0.0639	rs512553	-5.21	rs3094296	0.002703	3.71	-1.507	342	342	blup	0.019	0.0044	-2.23015	0.025737	1	0.465201
Lateral occipital thickness	No	Whole_Blood	ZBTB12	6	31867384	31869769	0.3742	NA	NA	NA	NA	NA	NA	227	0	top1	0.18	9.6e-18	NA	NA	NA	NA
Lateral occipital thickness	No	Whole_Blood	ZBTB17	1	16268364	16302627	0.0802	rs681104	2.373	rs4661345	0.0256	-4.35	-1.002	405	405	blup	0.047	1.6e-05	1.59378	0.111	1	0.682697
Lateral occipital thickness	No	Whole_Blood	ZBTB20-AS1	3	114070726	114107825	0.1296	rs1274226	2.36	rs9881461	0.060345	-5.66	-1.363	392	1	top1	0.06	1.1e-06	1.363	0.172883	1	0.759538
Lateral occipital thickness	No	Whole_Blood	ZBTB22	6	33282183	33285719	0.0639	NA	NA	NA	NA	NA	NA	490	0	enet	0.024	0.0015	NA	NA	NA	NA
Lateral occipital thickness	No	Brain_Cortex	ZBTB32	19	36195429	36207940	0.26	rs753420	4.46	rs4806187	0.190933	-5.39	-1.909	446	1	top1	0.19	7e-08	1.909	0.05626	1	0.55053
Lateral occipital thickness	No	Whole_Blood	ZBTB38	3	141043055	141168634	0.1208	rs1980190	3.38	rs724016	0.067404	5.65	-0.215	407	1	top1	0.067	2.6e-07	-0.215	0.829767	1	0.978919
Lateral occipital thickness	No	Brain_Cortex	ZBTB4	17	7362685	7387582	0.2366	rs28625968	2.81	rs3853894	0.116795	-4.55	-0.809	493	1	top1	0.12	3e-05	0.809	0.419	1	0.88087
Lateral occipital thickness	No	Whole_Blood	ZBTB40	1	22778344	22857650	0.1696	rs17837965	-2.622	rs1738392	0.0846	6.03	-1.283	500	1	top1	0.085	7.8e-09	-1.283	0.199	1	0.787053
Lateral occipital thickness	No	Whole_Blood	ZBTB47	3	42695176	42709072	0.145	rs437876	2.54	rs7616701	0.049998	-5.29	0.462	467	1	top1	0.05	8.9e-06	-0.462	0.644081	1	0.938167
Lateral occipital thickness	No	Whole_Blood	ZBTB48	1	6640061	6649340	0.1058	rs1972306	3.002	rs201171	0.0504	5.22	-1.977	434	10	enet	0.059	1.4e-06	-1.02897	0.303	1	0.834571
Lateral occipital thickness	No	Whole_Blood	ZBTB8OS	1	33086421	33116504	0.1337	rs35021967	-2.585	rs1136258	0.0598	-5.74	1.795	240	8	enet	0.065	4.6e-07	-1.73567	0.0826	1	0.612253
Lateral occipital thickness	No	Brain_Cortex	ZBTB8OS	1	33086421	33116504	0.1542	rs35021967	-2.585	rs11580896	0.065	3.9	1.872	239	4	lasso	0.079	0.00055	1.65	0.098389	1	0.638121
Lateral occipital thickness	No	Whole_Blood	ZC2HC1A	8	79578282	79632000	0.2241	rs17440193	2.1	rs1384804	0.134673	-7.37	1.047	323	1	top1	0.13	2.1e-13	-1.047	0.2951	1	0.833747
Lateral occipital thickness	No	Brain_Cortex	ZC2HC1C	14	75530873	75545126	0.175	rs175700	3.39	rs175505	0.072369	-4.63	1.758	420	7	lasso	0.094	0.00017	-1.05614	0.291	1	0.822193
Lateral occipital thickness	No	Whole_Blood	ZC3H12D	6	149768794	149806197	0.0907	rs2486416	2.23	rs9498368	0.0479	5.07	-0.574	440	4	lasso	0.048	1.2e-05	-0.65712	0.51111	1	0.90901
Lateral occipital thickness	No	Whole_Blood	ZC3H18	16	88636789	88698374	0.1975	rs9927272	-4.75	rs3887592	0.049714	-5.82	1.469	361	4	lasso	0.072	1e-07	-1.7558	0.07912	1	0.603428
Lateral occipital thickness	No	Whole_Blood	ZC3H3	8	144519825	144623623	0.5222	rs12543389	3.9	rs896945	0.471343	-13.19	-0.986	360	1	top1	0.47	8e-53	0.986	0.324133	1	0.84353
Lateral occipital thickness	No	Brain_Cortex	ZC3H3	8	144519825	144623623	0.2292	rs12543389	3.9	rs4874139	0.04269	3.98	2.596	360	22	enet	0.093	0.00019	2.4767	0.01326	1	0.343345
Lateral occipital thickness	No	Liver	ZC3H3	8	144519825	144623623	0.611	rs12543389	3.9	rs4242488	0.443997	-8.67	-1.111	360	20	enet	0.46	7.6e-22	0.81159	0.41703	1	0.872175
Lateral occipital thickness	No	Whole_Blood	ZC3H7A	16	11844442	11891123	0.1179	rs4493057	2.75	rs16958654	0.074163	5.61	-0.685	468	1	top1	0.074	6.7e-08	-0.685	0.493344	1	0.903958
Lateral occipital thickness	No	Whole_Blood	ZC3HAV1	7	138728266	138794465	0.2593	rs17681280	3.77	rs2883569	0.044948	-5.28	0.377	407	407	blup	0.051	7.7e-06	-1.5576	0.119318	1	0.700626
Lateral occipital thickness	No	Whole_Blood	ZCCHC11	1	52873954	53019159	0.0568	rs2753399	3.139	rs17372640	0.00151	3.31	-1.987	263	263	blup	0.0033	0.14	-0.2258	0.821	1	0.976706
Lateral occipital thickness	No	Brain_Cortex	ZCCHC11	1	52873954	53019159	0.2039	rs2753399	3.139	rs12402304	0.128	4.74	-2.021	263	1	top1	0.13	1.2e-05	-2.02	0.04328	1	0.522702
Lateral occipital thickness	No	Liver	ZCCHC11	1	52873954	53019159	0.1537	rs2753399	3.139	rs11205964	0.113266	4.69	-2.153	263	1	top1	0.11	1.3e-05	-2.153	0.031319	1	0.506542
Lateral occipital thickness	No	Whole_Blood	ZCCHC14	16	87439852	87525651	0.1636	rs13331012	2.97	rs8059571	0.00434	-4.09	-0.828	591	591	blup	0.021	0.0033	1.3072	0.191154	1	0.777744
Lateral occipital thickness	No	Whole_Blood	ZCCHC17	1	31769842	31837783	0.139	rs2271933	3.196	rs10798845	0.000905	-3.31	0.338	417	417	blup	0.022	0.0027	0.37686	0.706	1	0.9524
Lateral occipital thickness	No	Whole_Blood	ZCCHC2	18	60190240	60254942	0.1921	rs7242360	2.85	rs672217	0.00464	-4.65	-0.315	431	13	enet	0.069	1.9e-07	0.7072	0.47946	1	0.903778
Lateral occipital thickness	No	Liver	ZCCHC24	10	81142081	81205383	0.3551	rs3740259	2.96	rs11002969	0.109	-4.48	1.363	376	1	top1	0.11	1.9e-05	-1.363	0.1729	1	0.730587
Lateral occipital thickness	No	Whole_Blood	ZCRB1	12	42705880	42719920	0.0766	rs4768418	-2.59	rs6582394	-0.000709	-4.04	-0.242	429	13	enet	0.014	0.013	0.43703	0.662	1	0.941748
Lateral occipital thickness	No	Brain_Cortex	ZCRB1	12	42705880	42719920	0.1888	rs4768418	-2.59	rs3213989	0.109	4.83	-0.363	428	1	top1	0.11	5.6e-05	-0.363	0.716605	1	0.959216
Lateral occipital thickness	No	Whole_Blood	ZCWPW1	7	99998476	100026415	0.048	rs12705073	-2.67	rs6955362	0.039417	-4.6	-0.358	312	1	top1	0.039	7.4e-05	0.358	0.720343	1	0.95727
Lateral occipital thickness	No	Brain_Cortex	ZCWPW1	7	99998476	100026415	0.3808	rs12705073	-2.67	rs4463351	0.289527	6.48	-0.462	312	1	top1	0.29	1e-11	-0.462	0.64408	1	0.939997
Lateral occipital thickness	No	Liver	ZDBF2	2	207139387	207179148	0.1764	rs7592297	2.47	rs4675602	0.125674	4.8	1.03	432	1	top1	0.13	4.4e-06	1.03	0.303	1	0.826497
Lateral occipital thickness	No	Whole_Blood	ZDHHC1	16	67428322	67450377	0.0577	rs3743733	3.12	rs13338993	0.011073	3.39	0.642	236	236	blup	0.018	0.0055	0.4515	0.651641	1	0.939749
Lateral occipital thickness	No	Liver	ZDHHC11	5	710471	851101	0.4811	rs413666	-2.73	rs10462848	0.101334	4.33	-0.887	363	1	top1	0.1	3.8e-05	-0.8871	0.375	1	0.856838
Lateral occipital thickness	No	Whole_Blood	ZDHHC13	11	19138646	19197962	0.1691	rs10833071	3.25	rs4756988	0.0876	6.58	0.725	568	3	lasso	0.092	1.7e-09	0.389338	0.697026	1	0.947735
Lateral occipital thickness	No	Whole_Blood	ZDHHC18	1	27153201	27184093	0.1247	rs11113	1.768	rs12747620	0.0469	6.35	-1.324	277	277	blup	0.1	1.7e-10	-0.97399	0.33	1	0.84735
Lateral occipital thickness	No	Whole_Blood	ZDHHC19	3	195924320	195938308	0.1103	rs9858020	-3.11	rs1105977	0.044791	-4.33	2.257	355	1	top1	0.045	2.5e-05	-2.257	0.024008	1	0.45345
Lateral occipital thickness	No	Whole_Blood	ZDHHC2	8	17013538	17082308	0.1849	rs6587028	-2.41	rs2952131	0.060554	-6.12	1.133	698	6	lasso	0.13	7e-13	-0.74342	0.457225	1	0.893977
Lateral occipital thickness	No	Whole_Blood	ZDHHC20	13	21950263	22033509	0.147	rs551714	-2.7	rs8002194	0.105561	6.43	-0.835	524	1	top1	0.11	1e-10	-0.835	0.4037	1	0.884521
Lateral occipital thickness	No	Liver	ZDHHC20-IT1	13	21951116	21952013	0.374	rs551714	-2.7	rs9552462	-0.0044	3.33	-1.408	473	473	blup	0.037	0.0098	-0.99142	0.3215	1	0.839607
Lateral occipital thickness	No	Whole_Blood	ZDHHC21	9	14611069	14693469	0.1681	rs516641	2.86	rs1574768	-0.000821	-3.63	-1.25	709	709	blup	0.025	0.0013	-0.58334	0.559663	1	0.927461
Lateral occipital thickness	No	Whole_Blood	ZDHHC4	7	6617065	6629005	0.3132	rs2462660	-3.54	rs4724823	0.135953	-7.23	0.963	290	24	enet	0.19	4e-19	-1.7054	0.088124	1	0.630277
Lateral occipital thickness	No	Whole_Blood	ZDHHC5	11	57435219	57468659	0.0822	rs10896623	-2.77	rs1783983	0.0517	-4.87	0.114	392	1	top1	0.052	6.3e-06	-0.114	0.909238	1	0.989042
Lateral occipital thickness	No	Whole_Blood	ZDHHC7	16	85007787	85045141	0.1423	rs2641693	3.55	rs1875246	0.048533	5.23	0.443	655	7	lasso	0.05	8.4e-06	0.2245	0.822353	1	0.976766
Lateral occipital thickness	No	Brain_Cortex	ZDHHC8P1	22	23732793	23744913	0.6709	rs17637865	-3.31	rs13056375	0.034728	-4.53	-0.197	516	21	lasso	0.16	1.1e-06	0.355279	0.7224	1	0.959216
Lateral occipital thickness	No	Liver	ZDHHC8P1	22	23732793	23744913	0.419	rs17637865	-3.31	rs13056375	0.144893	5.15	-0.197	516	1	top1	0.14	7.8e-07	-0.197	0.843828	1	0.973116
Lateral occipital thickness	No	Brain_Cortex	ZEB2P1	4	16362309	16398946	0.6199	rs7359	-3.31	rs1501146	0.46098	8.04	-0.614	581	5	lasso	0.47	2.2e-20	-0.5118	0.608818	1	0.932849
Lateral occipital thickness	No	Brain_Cortex	ZFAND1	8	82613957	82645116	0.2645	rs11985337	-2.93	rs2955008	0.04018	-4.1	-2.101	345	345	blup	0.095	0.00016	1.269	0.20444	1	0.752261
Lateral occipital thickness	No	Whole_Blood	ZFAND2A	7	1191707	1200395	0.2206	rs3808350	2.93	rs6956265	0.162499	8.57	-2.214	401	9	lasso	0.21	2.9e-20	-1.8329	0.06682	1	0.595619
Lateral occipital thickness	No	Liver	ZFAND2A	7	1191707	1200395	0.2156	rs3808350	2.93	rs4075937	0.136175	5.11	-2.129	400	1	top1	0.14	1.7e-06	-2.129	0.033254	1	0.507898
Lateral occipital thickness	No	Whole_Blood	ZFAND3	6	37787275	38122400	0.0958	rs9357249	2.65	rs1885322	0.00512	-3.91	-0.433	479	479	blup	0.015	0.011	0.80415	0.42131	1	0.889893
Lateral occipital thickness	No	Whole_Blood	ZFAS1	20	47894964	47905797	0.2148	rs11905489	-2.45	rs57950	0.149479	7.71	0.141	424	1	top1	0.15	8.7e-15	0.141	0.88787	1	0.984462
Lateral occipital thickness	No	Whole_Blood	ZFP1	16	75182390	75206134	0.1667	rs725710	-2.34	rs9939124	0.078095	-5.87	-0.495	422	4	lasso	0.094	1.1e-09	0.1799	0.857263	1	0.983067
Lateral occipital thickness	No	Brain_Cortex	ZFP1	16	75182390	75206134	0.5383	rs725710	-2.34	rs11645602	0.212933	-5.72	1.57	422	1	top1	0.21	1.1e-08	-1.57	0.11642	1	0.669832
Lateral occipital thickness	No	Brain_Cortex	ZFP14	19	36827162	36870101	0.316	rs753420	4.46	rs2857	0.139318	-4.58	1.64	304	1	top1	0.14	4.9e-06	-1.64	0.10101	1	0.641443
Lateral occipital thickness	No	Whole_Blood	ZFP28	19	57050317	57068169	0.2461	rs11671109	3.29	rs7258886	0.063227	7.01	0.333	497	15	enet	0.14	6.8e-14	-0.16124	0.871902	1	0.984462
Lateral occipital thickness	No	Brain_Cortex	ZFP28	19	57050317	57068169	0.365	rs11671109	3.29	rs7260223	0.09579	-4.7	-0.248	497	49	enet	0.18	2.5e-07	-0.10177	0.91894	1	0.98803
Lateral occipital thickness	No	Liver	ZFP28	19	57050317	57068169	0.308	rs11671109	3.29	rs12978999	0.008942	3.68	-0.249	497	497	blup	0.11	2.2e-05	-0.5946	0.5521	1	0.915289
Lateral occipital thickness	No	Whole_Blood	ZFP30	19	38121910	38183238	0.1781	rs10422365	3.63	rs2927743	0.151334	-7.59	1.917	290	290	blup	0.17	2.6e-16	-2.47692	0.013252	1	0.369909
Lateral occipital thickness	No	Liver	ZFP30	19	38121910	38183238	0.171	rs10422365	3.63	rs2927743	0.113611	-4.34	1.917	290	1	top1	0.11	1.3e-05	-1.917	0.0552	1	0.558611
Lateral occipital thickness	No	Whole_Blood	ZFP62	5	180274611	180288286	0.1095	rs888949	2.92	rs29655	0.101737	6.41	-0.049	350	1	top1	0.1	2.3e-10	-0.049	0.961	1	0.997257
Lateral occipital thickness	No	Brain_Cortex	ZFP69	1	40942887	40962015	0.4508	rs709688	-2.642	rs6600338	0.23	-6.03	-1.407	429	8	lasso	0.33	1.6e-13	0.638	0.523688	1	0.912066
Lateral occipital thickness	No	Liver	ZFP69	1	40942887	40962015	0.2933	rs709688	-2.642	rs7547819	0.156322	-5.09	-1.327	429	1	top1	0.16	2.8e-07	1.327	0.184509	1	0.736731
Lateral occipital thickness	No	Whole_Blood	ZFP82	19	36874022	36909558	0.1322	rs753420	4.46	rs2945989	0.055916	-5.2	1.251	297	1	top1	0.056	2.7e-06	-1.251	0.210934	1	0.795279
Lateral occipital thickness	No	Whole_Blood	ZFP90	16	68563993	68609975	0.5833	rs7190307	-3.18	rs1170445	0.514731	-13.79	1.505	310	29	enet	0.53	4.8e-62	-1.5685	0.116767	1	0.697479
Lateral occipital thickness	No	Brain_Cortex	ZFP90	16	68563993	68609975	0.2369	rs7190307	-3.18	rs12925177	0.166353	5.71	1.512	310	9	lasso	0.18	1.8e-07	1.60185	0.10919	1	0.656484
Lateral occipital thickness	No	Whole_Blood	ZFR2	19	3804022	3869030	0.1566	rs939209	3.56	rs4807514	0.10685	6.4	-0.146	368	1	top1	0.11	7.8e-11	-0.146	0.883921	1	0.984462
Lateral occipital thickness	No	Whole_Blood	ZFYVE1	14	73436159	73493920	0.0967	rs17121101	-3.64	rs1986616	-0.002707	-3.68	2.147	444	444	blup	0.016	0.0079	-2.89644	0.003774	1	0.245336
Lateral occipital thickness	No	Whole_Blood	ZFYVE16	5	79703832	79775169	0.0783	rs12517451	5.95	rs10054927	-0.002702	-3.36	-0.647	438	438	blup	0.0061	0.073	1.8127	0.0699	1	0.597115
Lateral occipital thickness	No	Whole_Blood	ZFYVE19	15	41099284	41106767	0.1432	rs8030954	-3.17	rs3743034	0.141868	-7.55	0.262	290	1	top1	0.14	4.5e-14	-0.262	0.793321	1	0.975398
Lateral occipital thickness	No	Liver	ZFYVE19	15	41099284	41106767	0.3984	rs8030954	-3.17	rs3743034	0.28293	-6.68	0.262	290	1	top1	0.28	1.1e-12	-0.262	0.793321	1	0.964431
Lateral occipital thickness	No	Brain_Cortex	ZFYVE20	3	15111580	15140670	0.1865	rs17081778	2.99	rs9820194	0.057015	-4.41	0.2	487	487	blup	0.058	0.0029	0.72	0.471537	1	0.896823
Lateral occipital thickness	No	Whole_Blood	ZFYVE28	4	2271309	2420390	0.2895	rs382939	-2.88	rs4974710	0.161	7.88	1.921	350	1	top1	0.16	6.9e-16	1.921	0.05473	1	0.550715
Lateral occipital thickness	No	Liver	ZFYVE28	4	2271309	2420390	0.4322	rs382939	-2.88	rs3128818	0.146303	5.26	-1.093	350	1	top1	0.15	6.9e-07	-1.093	0.274394	1	0.806791
Lateral occipital thickness	No	Liver	ZHX3	20	39807088	39946312	0.3534	rs6093514	2.35	rs6129917	-0.006058	-3.83	-0.763	366	366	blup	0.12	7.4e-06	0.16437	0.86944	1	0.977919
Lateral occipital thickness	No	Brain_Cortex	ZKSCAN2	16	25247322	25269252	0.2688	rs4787656	-3.2	rs17717344	-0.00573	3.24	0.475	433	433	blup	0.027	0.031	0.09936	0.92086	1	0.98803
Lateral occipital thickness	No	Liver	ZKSCAN2	16	25247322	25269252	0.1981	rs4787656	-3.2	rs4624182	0.101	4.45	-0.555	433	433	blup	0.13	3.5e-06	-1.7127	0.08677	1	0.656606
Lateral occipital thickness	No	Whole_Blood	ZKSCAN5	7	99102274	99132323	0.1858	rs10953288	3.08	rs11973801	0.049746	-4.68	2.648	315	315	blup	0.05	8.1e-06	-2.5282	0.011466	1	0.346878
Lateral occipital thickness	No	Whole_Blood	ZKSCAN7	3	44596685	44624975	0.1716	rs1402752	3.34	rs10514710	0.09898	6.19	1.343	312	1	top1	0.099	4e-10	1.343	0.179272	1	0.765333
Lateral occipital thickness	No	Whole_Blood	ZMAT2	5	140079919	140086248	0.1032	rs13175095	2.75	rs2262572	0.063068	-5.45	0.27	362	1	top1	0.063	6.3e-07	-0.27	0.787	1	0.975299
Lateral occipital thickness	No	Whole_Blood	ZMAT3	3	178735011	178790067	0.2151	rs6790867	2.59	rs4955806	0.15489	-7.64	-0.052	378	1	top1	0.15	2.7e-15	0.052	0.958529	1	0.996816
Lateral occipital thickness	No	Whole_Blood	ZMAT5	22	30134319	30162969	0.0784	rs5752933	4.2	rs140104	0.003062	3.82	-2.006	376	376	blup	0.027	0.001	-2.52043	0.011721	1	0.350784
Lateral occipital thickness	No	Whole_Blood	ZMYM2	13	20532810	20665968	0.0587	rs6490568	-2.52	rs17241375	0.006721	3.8	0.259	402	402	blup	0.026	0.0011	0.6949	0.4871	1	0.903778
Lateral occipital thickness	No	Whole_Blood	ZMYND10	3	50378660	50384283	0.0957	rs11914934	2.84	rs2233476	0.024626	4	0.109	336	1	top1	0.025	0.0015	0.10864	0.913485	1	0.989746
Lateral occipital thickness	No	Whole_Blood	ZMYND12	1	42896000	42921787	0.0716	rs12130975	2.883	rs10493108	0.0088	-3.99	0.39	343	25	enet	0.025	0.0014	-0.69708	0.486	1	0.903778
Lateral occipital thickness	No	Brain_Cortex	ZMYND12	1	42896000	42921787	0.3489	rs12130975	2.883	rs7411957	0.134	-5.18	0.464	343	1	top1	0.13	7.8e-06	-0.464	0.642648	1	0.939825
Lateral occipital thickness	No	Whole_Blood	ZMYND15	17	4643319	4649411	0.3778	rs1351231	-3.17	rs2277680	0.14	-7.5	0.242	443	7	lasso	0.14	2.4e-14	-0.2397	0.810534	1	0.975828
Lateral occipital thickness	No	Brain_Cortex	ZMYND19	9	140476531	140484942	0.4709	NA	NA	NA	NA	NA	NA	344	0	blup	0.12	3.2e-05	NA	NA	NA	NA
Lateral occipital thickness	No	Whole_Blood	ZNF100	19	21905568	21950430	0.605	rs10426665	4.07	rs8112960	0.272586	-10.04	-0.527	298	11	lasso	0.47	2.7e-53	-0.87078	0.383874	1	0.872946
Lateral occipital thickness	No	Brain_Cortex	ZNF100	19	21905568	21950430	0.286	rs10426665	4.07	rs12052044	0.113203	5.12	-1.466	298	4	lasso	0.13	8.4e-06	-1.2411	0.21457	1	0.763055
Lateral occipital thickness	No	Liver	ZNF100	19	21905568	21950430	0.683	rs10426665	4.07	rs8111464	0.162212	5.92	-0.974	298	9	lasso	0.37	6.9e-17	-2.0777	0.0377	1	0.5242
Lateral occipital thickness	No	Whole_Blood	ZNF101	19	19779605	19794318	0.0828	rs4389259	3.45	rs919778	0.018175	-4.14	0.985	333	333	blup	0.036	0.00016	-0.15236	0.8789	1	0.984462
Lateral occipital thickness	No	Brain_Cortex	ZNF101	19	19779605	19794318	0.379	rs4389259	3.45	rs12978668	0.19109	5.78	-0.198	333	1	top1	0.19	6.9e-08	-0.198	0.84305	1	0.974072
Lateral occipital thickness	No	Whole_Blood	ZNF107	7	64126511	64171404	0.2166	rs41474947	2.42	rs17779236	0.054373	-5.3	0.729	285	4	lasso	0.097	5.6e-10	-1.3599	0.173865	1	0.760153
Lateral occipital thickness	No	Liver	ZNF107	7	64126511	64171404	0.5597	rs41474947	2.42	rs1104867	0.287751	-6.99	-0.613	285	1	top1	0.29	6.4e-13	0.613	0.539876	1	0.914733
Lateral occipital thickness	No	Liver	ZNF112	19	44830708	44871377	0.25	rs1233453	-3.19	rs2609875	-0.006647	3.51	1.514	449	6	lasso	0.023	0.033	1.6021	0.1091	1	0.688801
Lateral occipital thickness	No	Whole_Blood	ZNF117	7	64432154	64451186	0.2299	rs41474947	2.25	rs4717229	0.083281	-5.68	-0.959	257	23	enet	0.087	5e-09	1.0248	0.305457	1	0.836154
Lateral occipital thickness	No	Brain_Cortex	ZNF117	7	64432154	64451186	0.3641	rs41474947	2.25	rs4717229	0.04537	-4.18	-0.959	257	19	enet	0.081	0.00048	0.8473	0.39684	1	0.875785
Lateral occipital thickness	No	Liver	ZNF117	7	64432154	64451186	0.2662	rs41474947	2.25	rs4718173	0.014874	-4.07	-1.028	257	11	enet	0.079	0.00027	1.16832	0.242678	1	0.780584
Lateral occipital thickness	No	Whole_Blood	ZNF124	1	247285277	247335318	0.3436	rs1691228	-2.955	rs4925715	0.187	-8.44	-0.683	468	52	enet	0.21	1.2e-20	0.87604	0.381	1	0.870916
Lateral occipital thickness	No	Brain_Cortex	ZNF124	1	247285277	247335318	0.511	rs1691228	-2.955	rs4925715	0.232	-6.15	-0.683	467	46	enet	0.27	5.8e-11	0.631	0.527961	1	0.912066
Lateral occipital thickness	No	Liver	ZNF124	1	247285277	247335318	0.4942	rs1691228	-2.955	rs4925715	0.220204	-6.36	-0.683	468	6	lasso	0.24	1.1e-10	0.4311	0.666398	1	0.938526
Lateral occipital thickness	No	Brain_Cortex	ZNF131	5	43067683	43192123	0.1628	rs13155622	2.47	rs3797306	-0.007075	-3.21	0.5	328	30	enet	0.062	0.0021	-0.9648	0.335	1	0.84268
Lateral occipital thickness	No	Whole_Blood	ZNF132	19	58944181	58951589	0.1903	rs260497	-2.52	rs7259841	0.212291	9.18	-0.352	302	11	enet	0.22	1.5e-21	-0.6068	0.543985	1	0.922417
Lateral occipital thickness	No	Liver	ZNF132	19	58944181	58951589	0.221	rs260497	-2.52	rs1122955	0.028797	-4.37	0.104	302	16	enet	0.081	0.00022	-0.0859	0.9316	1	0.98743
Lateral occipital thickness	No	Whole_Blood	ZNF135	19	58570607	58597677	0.212	rs260497	-2.52	rs8104122	0.055141	4.67	-1.121	451	1	top1	0.055	3.1e-06	-1.121	0.262288	1	0.826306
Lateral occipital thickness	No	Brain_Cortex	ZNF138	7	64254766	64294054	0.4095	rs41474947	2.4	rs6960979	0.206158	6.25	-0.643	278	18	enet	0.23	2.1e-09	-0.7039	0.48148	1	0.897659
Lateral occipital thickness	No	Liver	ZNF138	7	64254766	64294054	0.312	rs41474947	2.4	rs6964405	0.123644	-5.1	0.44	278	17	enet	0.15	6.3e-07	0.89614	0.370178	1	0.855255
Lateral occipital thickness	No	Brain_Cortex	ZNF140	12	133656424	133684130	0.2431	rs10870477	2.43	rs11147281	0.143	-4.62	1.078	179	1	top1	0.14	3.8e-06	-1.078	0.281034	1	0.813651
Lateral occipital thickness	No	Whole_Blood	ZNF142	2	219502639	219524378	0.0897	rs17462354	-3.43	rs3731869	0.0397	4.74	-1.395	371	27	enet	0.04	6.1e-05	-0.95277	0.341	1	0.850326
Lateral occipital thickness	No	Whole_Blood	ZNF155	19	44472014	44501047	0.2753	rs2079646	3.74	rs453932	0.135885	-7.95	1.697	483	22	enet	0.22	1.1e-21	-1.17366	0.240532	1	0.817369
Lateral occipital thickness	No	Brain_Cortex	ZNF155	19	44472014	44501047	0.287	rs2079646	3.74	rs414402	0.192093	5.36	0.57	483	20	enet	0.19	6.1e-08	0.77869	0.43616	1	0.887312
Lateral occipital thickness	No	Liver	ZNF155	19	44472014	44501047	0.445	rs2079646	3.74	rs10423679	-0.001007	-3.85	0.566	483	8	lasso	0.07	0.0006	0.5365	0.5916	1	0.923087
Lateral occipital thickness	No	Whole_Blood	ZNF160	19	53569859	53606689	0.1968	rs1428642	2.56	rs8100002	0.02525	-4.61	1.341	485	19	enet	0.053	4.5e-06	-0.03687	0.970587	1	0.99834
Lateral occipital thickness	No	Liver	ZNF160	19	53569859	53606689	0.34	rs1428642	2.56	rs329705	0.060682	-4.22	1.116	485	8	lasso	0.073	0.00045	0.0696	0.9445	1	0.991818
Lateral occipital thickness	No	Brain_Cortex	ZNF17	19	57922531	57933307	0.286	rs13345207	2.31	rs7246131	0.159718	-5.31	0.232	493	1	top1	0.16	9.4e-07	-0.232	0.81654	1	0.970679
Lateral occipital thickness	No	Whole_Blood	ZNF175	19	52074551	52092991	0.1816	rs6509525	2.77	rs3752129	0.0926	-6.47	2.014	605	1	top1	0.093	1.5e-09	-2.014	0.04401	1	0.531593
Lateral occipital thickness	No	Liver	ZNF175	19	52074551	52092991	0.357	rs6509525	2.77	rs7245838	0.116486	-4.48	2.038	604	1	top1	0.12	1e-05	-2.038	0.0415	1	0.542727
Lateral occipital thickness	No	Brain_Cortex	ZNF177	19	9473696	9493293	0.426	NA	NA	NA	NA	NA	NA	403	0	top1	0.44	1.4e-18	NA	NA	NA	NA
Lateral occipital thickness	No	Brain_Cortex	ZNF180	19	44979854	45004576	0.292	rs3852861	-3.58	rs2686768	0.118724	4.44	-0.355	436	1	top1	0.12	2.5e-05	-0.355	0.72259	1	0.959216
Lateral occipital thickness	No	Liver	ZNF180	19	44979854	45004576	0.291	rs3852861	-3.58	rs954314	0.02837	-4.07	1.365	437	437	blup	0.033	0.014	-0.5493	0.5828	1	0.921999
Lateral occipital thickness	No	Brain_Cortex	ZNF181	19	35225060	35233777	0.281	rs41523449	3.22	rs2862789	0.099568	-5.06	-1.061	427	6	lasso	0.13	1.2e-05	1.41707	0.15646	1	0.717767
Lateral occipital thickness	No	Liver	ZNF19	16	71499845	71598992	0.1023	rs7202340	3.12	rs172650	-0.00319	-3.34	1.512	373	373	blup	0.0057	0.17	-1.5198	0.12855	1	0.695661
Lateral occipital thickness	No	Whole_Blood	ZNF195	11	3360491	3400448	0.1393	rs10834605	-3.07	rs6578341	0.0936	-6.24	-0.617	412	1	top1	0.094	1.2e-09	0.617	0.537235	1	0.917702
Lateral occipital thickness	No	Brain_Cortex	ZNF195	11	3360491	3400448	0.468	rs10834605	-3.07	rs6578339	0.21157	-6.11	-0.676	411	11	lasso	0.24	7.9e-10	0.97712	0.328511	1	0.84136
Lateral occipital thickness	No	Whole_Blood	ZNF197	3	44626380	44689963	0.1233	rs1402752	3.34	rs10514710	0.138099	7.26	1.343	321	1	top1	0.14	1e-13	1.343	0.179272	1	0.765333
Lateral occipital thickness	No	Liver	ZNF197	3	44626380	44689963	0.2037	rs1402752	3.34	rs1402751	0.189644	5.6	-0.551	320	1	top1	0.19	1.2e-08	-0.551	0.581634	1	0.921999
Lateral occipital thickness	No	Whole_Blood	ZNF200	16	3272325	3286221	0.1896	rs1617722	2.42	rs2741919	0.102454	-6.73	-1.443	396	6	lasso	0.11	3.2e-11	1.3983	0.162027	1	0.751186
Lateral occipital thickness	No	Brain_Cortex	ZNF200	16	3272325	3286221	0.4311	rs1617722	2.42	rs186493	0.032424	4.25	0.706	396	5	lasso	0.089	0.00026	0.06685	0.9467	1	0.989336
Lateral occipital thickness	No	Whole_Blood	ZNF202	11	123594885	123612383	0.1322	rs12421839	-3.23	rs7110581	-0.00209	4.04	0.798	607	607	blup	0.023	0.0021	-0.155746	0.876233	1	0.984462
Lateral occipital thickness	No	Brain_Cortex	ZNF202	11	123594885	123612383	0.218	rs12421839	-3.23	rs679597	0.052131	4.32	1.331	607	607	blup	0.062	0.002	1.61637	0.106014	1	0.653553
Lateral occipital thickness	No	Whole_Blood	ZNF205	16	3162561	3170518	0.4373	rs1617722	2.42	rs224177	0.365879	11.64	-0.189	385	1	top1	0.37	2.6e-38	-0.189	0.850093	1	0.981507
Lateral occipital thickness	No	Whole_Blood	ZNF205-AS1	16	3160461	3165599	0.186	rs1617722	2.42	rs2741932	0.035005	-5.77	1.059	388	10	enet	0.057	2e-06	-1.2131	0.225109	1	0.807413
Lateral occipital thickness	No	Liver	ZNF205-AS1	16	3160461	3165599	0.4653	rs1617722	2.42	rs224246	0.0268	-3.99	0.767	387	387	blup	0.11	2.1e-05	-0.5636	0.57305	1	0.921905
Lateral occipital thickness	No	Brain_Cortex	ZNF208	19	22115760	22193751	0.44	rs10426665	4.07	rs8112960	0.147091	-4.78	-0.527	307	8	lasso	0.17	4.8e-07	-1.6506	0.09882	1	0.638121
Lateral occipital thickness	No	Whole_Blood	ZNF211	19	58141761	58154147	0.2463	rs12462540	-2.13	rs9749085	0.170756	8.01	-0.239	491	1	top1	0.17	7.9e-17	-0.239	0.811106	1	0.975828
Lateral occipital thickness	No	Liver	ZNF211	19	58141761	58154147	0.341	rs12462540	-2.13	rs9749085	0.258407	6.37	-0.239	491	1	top1	0.26	1.4e-11	-0.239	0.8111	1	0.966777
Lateral occipital thickness	No	Whole_Blood	ZNF212	7	148936742	148952700	0.2637	rs11973806	3.42	rs12704090	0.063306	5.31	0.541	378	24	enet	0.1	3.6e-10	0.9522	0.341001	1	0.850326
Lateral occipital thickness	No	Brain_Cortex	ZNF214	11	7020549	7041599	0.356	rs4434984	4.18	rs6578820	0.020578	-3.83	-0.787	677	677	blup	0.11	6.1e-05	1.96506	0.049408	1	0.549751
Lateral occipital thickness	No	Liver	ZNF215	11	6947635	7005863	0.747	rs11040999	2.95	rs1491823	0.331659	7.42	-1.079	650	13	lasso	0.44	5.5e-21	-0.5491	0.58296	1	0.921999
Lateral occipital thickness	No	Brain_Cortex	ZNF221	19	44455375	44471861	0.358	rs2079646	3.74	rs381872	0.021707	3.77	2.327	482	7	lasso	0.03	0.025	1.14469	0.25234	1	0.795105
Lateral occipital thickness	No	Liver	ZNF223	19	44555520	44572144	0.449	rs2079646	3.74	rs6509137	0.156349	5.64	0.371	515	12	lasso	0.18	1.9e-08	0.8726	0.3829	1	0.859546
Lateral occipital thickness	No	Whole_Blood	ZNF224	19	44598492	44605378	0.079	rs2079646	3.74	rs446016	-0.002227	3.31	0.075	488	488	blup	0.018	0.0057	1.82292	0.068315	1	0.596446
Lateral occipital thickness	No	Liver	ZNF23	16	71481500	71496998	0.5873	rs7202340	3.12	rs12922830	0.122	5.44	0.028	316	30	enet	0.27	2.5e-12	-0.6254	0.53173	1	0.909368
Lateral occipital thickness	No	Brain_Cortex	ZNF232	17	5008836	5026411	0.1747	rs12948667	2.76	rs437649	0.047943	-3.97	-0.743	432	5	enet	0.05	0.0051	0.63089	0.528	1	0.912066
Lateral occipital thickness	No	Liver	ZNF232	17	5008836	5026411	0.1616	rs12948667	2.76	rs17706762	0.017115	-3.78	-1.112	432	432	blup	0.029	0.021	-0.24568	0.805931	1	0.966777
Lateral occipital thickness	No	Liver	ZNF239	10	44051792	44070066	0.2118	rs12244413	-2.55	rs1338559	0.0656	-4.15	-0.367	472	1	top1	0.066	0.00085	0.367	0.7136	1	0.952692
Lateral occipital thickness	No	Whole_Blood	ZNF24	18	32912176	32925446	0.1051	rs681526	-3.08	rs2278464	0.0493	5.87	1.615	404	9	enet	0.084	8.6e-09	1.6751	0.09391	1	0.647249
Lateral occipital thickness	No	Whole_Blood	ZNF248	10	38091751	38146538	0.038	rs2749589	2.96	rs1743812	0.028518	4.1	1.744	303	1	top1	0.029	0.00067	1.744	0.0812	1	0.60907
Lateral occipital thickness	No	Brain_Cortex	ZNF248	10	38091751	38146538	0.291	rs2749589	2.96	rs7077099	0.058929	5.03	1.762	303	1	top1	0.059	0.0026	1.762	0.078069	1	0.600498
Lateral occipital thickness	No	Whole_Blood	ZNF25	10	38238500	38265561	0.0717	rs2749589	2.96	rs1148292	0.007735	4.4	0.836	279	279	blup	0.05	8.6e-06	2.1219	0.0338	1	0.488778
Lateral occipital thickness	No	Brain_Cortex	ZNF25	10	38238500	38265561	0.317	rs2749589	2.96	rs6482044	0.038035	4.31	0.616	278	278	blup	0.13	8.2e-06	1.61272	0.106805	1	0.653553
Lateral occipital thickness	No	Brain_Cortex	ZNF252P	8	146198975	146225924	0.6488	rs4925813	-2.88	rs9644668	0.37851	7.39	0.027	146	9	lasso	0.48	6.2e-21	-0.2981	0.76566	1	0.964006
Lateral occipital thickness	No	Liver	ZNF252P	8	146198975	146225924	0.4221	rs4925813	-2.88	rs7817276	0.100121	4.84	-0.748	146	146	blup	0.12	8.2e-06	0.24721	0.80474	1	0.966777
Lateral occipital thickness	No	Whole_Blood	ZNF252P-AS1	8	146228197	146231432	0.0677	rs4925813	-2.88	rs6599557	0.001837	-3.43	-1.004	146	146	blup	0.021	0.0033	1.34935	0.177226	1	0.762203
Lateral occipital thickness	No	Whole_Blood	ZNF253	19	19976695	20005483	0.1273	rs4389259	3.45	rs4389259	0.051711	-4.84	3.446	298	9	enet	0.082	1.3e-08	-2.91262	0.003584	1	0.24225
Lateral occipital thickness	No	Brain_Cortex	ZNF253	19	19976695	20005483	0.172	rs4389259	3.45	rs7246955	0.042677	-4.37	1.913	298	1	top1	0.043	0.0093	-1.913	0.05575	1	0.55053
Lateral occipital thickness	No	Whole_Blood	ZNF257	19	22235254	22274282	0.1069	rs10426665	4.07	rs7253490	0.058836	6.22	1.467	320	14	enet	0.083	1.2e-08	1.49255	0.135555	1	0.720453
Lateral occipital thickness	No	Brain_Cortex	ZNF257	19	22235254	22274282	0.228	rs10426665	4.07	rs7255049	0.149959	-4.64	2.375	320	320	blup	0.15	1.5e-06	-2.35049	0.01875	1	0.377063
Lateral occipital thickness	No	Whole_Blood	ZNF266	19	9523272	9546254	0.5388	rs4804097	-3.14	rs8108167	0.598609	-14.92	1.698	394	22	enet	0.6	7.7e-75	-1.60332	0.108865	1	0.679389
Lateral occipital thickness	No	Brain_Cortex	ZNF266	19	9523272	9546254	0.531	rs4804097	-3.14	rs8108483	0.582617	-9	1.477	393	9	lasso	0.6	2.3e-28	-1.44561	0.14829	1	0.711323
Lateral occipital thickness	No	Liver	ZNF266	19	9523272	9546254	0.704	rs4804097	-3.14	rs6512121	0.512939	-9.16	1.453	393	9	lasso	0.54	4e-27	-1.4941	0.1352	1	0.699169
Lateral occipital thickness	No	Brain_Cortex	ZNF268	12	133757995	133783698	0.2188	rs10357	2.29	rs7972415	0.169	-5.22	0.995	129	1	top1	0.17	4.5e-07	-0.995	0.319736	1	0.840274
Lateral occipital thickness	No	Liver	ZNF268	12	133757995	133783698	0.121	rs10357	2.29	rs7953302	-0.00434	-3.56	-0.896	130	130	blup	0.027	0.024	1.3451	0.179	1	0.732184
Lateral occipital thickness	No	Whole_Blood	ZNF271	18	32870246	32890730	0.0632	rs681526	-3.08	rs4799380	0.00963	-4.29	-1.395	406	1	top1	0.0096	0.033	1.395	0.16302	1	0.751186
Lateral occipital thickness	No	Brain_Cortex	ZNF273	7	64330550	64391344	0.1536	rs41474947	2.45	rs2862792	-0.001714	3.45	0.312	264	264	blup	0.035	0.017	0.3635	0.7162	1	0.959216
Lateral occipital thickness	No	Liver	ZNF273	7	64330550	64391344	0.0939	rs41474947	2.45	rs4718207	0.052848	-4.18	0.306	264	1	top1	0.053	0.0025	-0.306	0.759605	1	0.962958
Lateral occipital thickness	No	Whole_Blood	ZNF282	7	148892577	148923339	0.3265	rs11973806	3.42	rs4727027	0.232212	-9.76	1.618	376	54	enet	0.28	5.9e-28	-1.5376	0.12414	1	0.703584
Lateral occipital thickness	No	Liver	ZNF283	19	44331444	44353307	0.385	rs2079646	3.74	rs10408461	0.262191	6.69	-1.694	441	1	top1	0.26	9.4e-12	-1.694	0.0903	1	0.663309
Lateral occipital thickness	No	Whole_Blood	ZNF284	19	44576297	44593766	0.1411	rs2079646	3.74	rs8109313	0.120228	-6.91	1.127	497	23	enet	0.14	1.4e-13	-0.72777	0.466755	1	0.89901
Lateral occipital thickness	No	Whole_Blood	ZNF292	6	87865004	87973914	0.0581	rs9353470	2.3	rs910563	0.0338	4.72	-1.327	381	381	blup	0.035	0.00018	-1.99711	0.04581	1	0.540559
Lateral occipital thickness	No	Liver	ZNF295-AS1	21	43429303	43445060	0.528	rs2839526	-3.45	rs1628526	-0.00625	-3.36	-0.209	792	792	blup	0.039	0.0086	0.506	0.61287	1	0.925273
Lateral occipital thickness	No	Brain_Cortex	ZNF300P1	5	150310207	150325851	0.6289	rs6868496	-3.13	rs11741861	0.222342	6.8	0.826	536	7	lasso	0.41	4.4e-17	0.2826	0.777	1	0.964701
Lateral occipital thickness	No	Liver	ZNF300P1	5	150310207	150325851	0.4877	rs6868496	-3.13	rs4958852	0.258538	6.91	0.208	536	30	enet	0.27	2.6e-12	1.1864	0.23545	1	0.776564
Lateral occipital thickness	No	Whole_Blood	ZNF302	19	35168552	35177302	0.2799	rs41523449	3.22	rs10402621	0.166183	-8.41	-2.175	414	4	lasso	0.17	7.4e-17	1.98069	0.047626	1	0.543608
Lateral occipital thickness	No	Brain_Cortex	ZNF302	19	35168552	35177302	0.352	rs41523449	3.22	rs12982680	0.246593	-5.96	-1.796	414	1	top1	0.25	5.4e-10	1.796	0.07249	1	0.587139
Lateral occipital thickness	No	Liver	ZNF302	19	35168552	35177302	0.338	rs41523449	3.22	rs8106282	0.195913	-5.75	-1.928	414	1	top1	0.2	6.8e-09	1.928	0.0539	1	0.558611
Lateral occipital thickness	No	Whole_Blood	ZNF304	19	57862728	57871266	0.1107	rs13345207	2.31	rs2301663	0.023226	-4.24	-0.151	509	1	top1	0.023	0.002	0.151	0.879976	1	0.984462
Lateral occipital thickness	No	Brain_Cortex	ZNF304	19	57862728	57871266	0.397	rs13345207	2.31	rs862703	0.257245	-6.88	-0.971	509	3	lasso	0.29	7e-12	0.89389	0.37138	1	0.86582
Lateral occipital thickness	No	Liver	ZNF304	19	57862728	57871266	0.445	rs13345207	2.31	rs862710	0.143298	-5.5	-0.707	509	20	enet	0.21	2.8e-09	0.1637	0.87	1	0.977919
Lateral occipital thickness	No	Whole_Blood	ZNF316	7	6676953	6694242	0.1716	rs2462660	-3.54	rs4720680	0.019303	-4.89	0.012	319	21	enet	0.074	7.3e-08	-0.0532	0.957569	1	0.996816
Lateral occipital thickness	No	Whole_Blood	ZNF317	19	9251056	9274100	0.1039	rs4804097	-3.14	rs10129	0.044806	4.35	3.016	418	15	enet	0.053	4.6e-06	2.38368	0.01714	1	0.410816
Lateral occipital thickness	No	Whole_Blood	ZNF320	19	53367043	53400946	0.2303	rs1428642	2.56	rs3810115	0.146601	7.62	-0.321	458	1	top1	0.15	1.6e-14	-0.321	0.74821	1	0.965285
Lateral occipital thickness	No	Brain_Cortex	ZNF320	19	53367043	53400946	0.455	rs1428642	2.56	rs3810115	0.526344	8.46	-0.321	458	1	top1	0.53	1.5e-23	-0.321	0.74821	1	0.962824
Lateral occipital thickness	No	Whole_Blood	ZNF330	4	142142041	142155851	0.217	rs4956335	3.63	rs1435135	0.187	-8.38	1.186	368	1	top1	0.19	2.1e-18	-1.186	0.23562	1	0.817369
Lateral occipital thickness	No	Whole_Blood	ZNF333	19	14800711	14843204	0.4531	rs10416904	-3.04	rs2732794	0.185247	8.64	-0.497	457	54	enet	0.3	6.5e-31	-0.09302	0.92589	1	0.991122
Lateral occipital thickness	No	Brain_Cortex	ZNF333	19	14800711	14843204	0.338	rs10416904	-3.04	rs13344883	0.127552	4.52	0.765	456	1	top1	0.13	1.3e-05	0.765	0.44427	1	0.888817
Lateral occipital thickness	No	Liver	ZNF333	19	14800711	14843204	0.371	rs10416904	-3.04	rs13344883	0.104463	5.1	0.765	457	5	lasso	0.12	8.2e-06	0.5999	0.5486	1	0.915289
Lateral occipital thickness	No	Brain_Cortex	ZNF334	20	45129701	45142198	0.209	rs941206	3.29	rs847052	0.098632	5.02	-1.357	558	5	lasso	0.14	3.3e-06	-0.8775	0.38023	1	0.870626
Lateral occipital thickness	No	Liver	ZNF334	20	45129701	45142198	0.4633	rs941206	3.29	rs2745729	0.246302	6.52	-1.473	558	1	top1	0.25	4.8e-11	-1.473	0.14075	1	0.699169
Lateral occipital thickness	No	Whole_Blood	ZNF335	20	44577292	44600833	0.0909	rs386196	-2.49	rs3848715	0.010605	-4.62	0.483	495	495	blup	0.028	0.00079	0.07813	0.937722	1	0.991991
Lateral occipital thickness	No	Whole_Blood	ZNF337	20	25666203	25677477	0.0683	rs2260997	3.5	rs926487	0.023904	-3.9	-0.655	240	1	top1	0.024	0.0017	0.655	0.512468	1	0.909627
Lateral occipital thickness	No	Brain_Cortex	ZNF337	20	25666203	25677477	0.114	rs2260997	3.5	rs13038092	0.121914	-4.18	-0.294	240	1	top1	0.12	2e-05	0.294	0.76876	1	0.964006
Lateral occipital thickness	No	Whole_Blood	ZNF33B	10	43084555	43090042	0.1772	rs17335140	1.85	rs644175	0.097696	6.74	-1.006	289	289	blup	0.12	3.1e-12	-0.4446	0.657	1	0.94113
Lateral occipital thickness	No	Whole_Blood	ZNF33B	10	43069633	43134016	0.0847	rs3026785	-2.2	rs7073805	0.024413	4.53	0.869	316	316	blup	0.044	2.7e-05	1.2556	0.209	1	0.794719
Lateral occipital thickness	No	Brain_Cortex	ZNF33B	10	43084555	43090042	0.379	rs17335140	1.85	rs644175	0.095602	4.85	-1.006	289	289	blup	0.2	2.2e-08	-0.76236	0.445844	1	0.88941
Lateral occipital thickness	No	Whole_Blood	ZNF34	8	145998499	146012730	0.148	rs13254769	-3.29	rs2722495	0.133833	-7.4	1.913	214	1	top1	0.13	2.6e-13	-1.913	0.055748	1	0.552905
Lateral occipital thickness	No	Brain_Cortex	ZNF34	8	145998499	146012730	0.1073	rs13254769	-3.29	rs2958516	0.08526	-4.54	2.61	213	1	top1	0.085	0.00035	-2.61	0.00905	1	0.301691
Lateral occipital thickness	No	Liver	ZNF34	8	145998499	146012730	0.2432	rs13254769	-3.29	rs1735192	0.080366	-5.16	0.897	213	213	blup	0.14	1.7e-06	-1.65777	0.09736	1	0.681181
Lateral occipital thickness	No	Liver	ZNF346	5	176449697	176508190	0.2816	rs13167812	2.71	rs12187462	-0.00556	-3.32	-0.057	398	398	blup	0.014	0.08	-0.0567	0.95478	1	0.994633
Lateral occipital thickness	No	Whole_Blood	ZNF354A	5	178138593	178157703	0.4422	rs2973741	3.35	rs6866344	0.24631	-10.25	-1.154	591	4	lasso	0.3	3.2e-30	1.274	0.203	1	0.79192
Lateral occipital thickness	No	Whole_Blood	ZNF37A	10	38383264	38414472	0.0401	rs2749589	2.96	rs2754369	0.002476	4	0.431	238	238	blup	0.0042	0.11	0.5755	0.565	1	0.928205
Lateral occipital thickness	No	Brain_Cortex	ZNF37BP	10	43008958	43048270	0.208	rs17335140	1.85	rs17158304	0.072013	-3.81	-0.084	267	8	lasso	0.084	0.00037	0.18806	0.850833	1	0.975042
Lateral occipital thickness	No	Whole_Blood	ZNF384	12	6775643	6798676	0.1878	rs3181157	-2.51	rs10849499	0.048424	-5.24	1.916	284	33	enet	0.12	7.6e-12	-0.68627	0.493	1	0.903958
Lateral occipital thickness	No	Liver	ZNF385C	17	40177660	40215075	0.2928	rs11079028	2.73	rs11870005	-0.004576	3.94	-0.689	319	319	blup	0.055	0.0021	-1.67756	0.093433	1	0.665858
Lateral occipital thickness	No	Whole_Blood	ZNF396	18	32946661	32957301	0.1768	rs681526	-3.08	rs2978377	0.0776	-5.72	0.91	390	17	enet	0.081	1.6e-08	-1.1875	0.23504	1	0.817369
Lateral occipital thickness	No	Brain_Cortex	ZNF396	18	32946661	32957301	0.199	rs681526	-3.08	rs580924	0.031602	-4.33	-1.896	390	390	blup	0.034	0.019	0.6785	0.49743	1	0.903003
Lateral occipital thickness	No	Whole_Blood	ZNF398	7	148823508	148880116	0.0712	rs11973806	3.42	rs4727017	0.00886	-4.03	2.112	374	374	blup	0.019	0.0043	-1.6671	0.095496	1	0.651533
Lateral occipital thickness	No	Brain_Cortex	ZNF404	19	44376515	44388203	0.531	rs2079646	3.74	rs8104290	0.266988	6.55	-0.728	461	461	blup	0.29	6.2e-12	0.29053	0.77141	1	0.964006
Lateral occipital thickness	No	Liver	ZNF404	19	44376515	44388203	0.268	rs2079646	3.74	rs10413675	0.013562	4.39	-1.243	461	1	top1	0.014	0.081	-1.243	0.2139	1	0.767043
Lateral occipital thickness	No	Liver	ZNF408	11	46722368	46727462	0.144	rs2306029	-2.75	rs11822959	0.04627	-4.19	-0.357	238	238	blup	0.1	4e-05	0.6671	0.50473	1	0.900155
Lateral occipital thickness	No	Whole_Blood	ZNF410	14	74353531	74399212	0.0509	rs4377099	-2.09	rs11621523	0.012446	-4.21	0.145	390	13	enet	0.017	0.0066	-0.166143	0.868045	1	0.984462
Lateral occipital thickness	No	Liver	ZNF410	14	74353531	74399212	0.1606	rs4377099	-2.09	rs8020809	0.048517	-3.96	0.204	390	1	top1	0.049	0.0037	-0.204	0.838353	1	0.971668
Lateral occipital thickness	No	Brain_Cortex	ZNF418	19	58433252	58446761	0.342	rs260497	-2.52	rs7253514	0.111685	-5.32	0.508	476	17	enet	0.15	2.7e-06	-0.18783	0.85101	1	0.975042
Lateral occipital thickness	No	Brain_Cortex	ZNF419	19	57999079	58006048	0.435	rs13345207	2.31	rs7255481	0.273338	6.15	-0.813	490	1	top1	0.27	4.7e-11	-0.813	0.41622	1	0.88019
Lateral occipital thickness	No	Liver	ZNF419	19	57999079	58006048	0.221	rs13345207	2.31	rs7255481	0.054095	4.49	-0.813	491	47	enet	0.11	1.5e-05	-0.7462	0.4555	1	0.890705
Lateral occipital thickness	No	Whole_Blood	ZNF425	7	148799876	148823438	0.1103	rs11973806	3.42	rs1202437	0.043626	-4.51	-0.044	374	1	top1	0.044	3.2e-05	0.044	0.964904	1	0.997293
Lateral occipital thickness	No	Brain_Cortex	ZNF425	7	148799876	148823438	0.3296	rs11973806	3.42	rs1202469	0.086288	-5.01	-0.503	374	26	enet	0.19	8.1e-08	1.4657	0.14274	1	0.711323
Lateral occipital thickness	No	Whole_Blood	ZNF429	19	21688366	21739072	0.6937	rs2188972	-3.84	rs8112960	0.471803	-13.26	-0.527	299	24	enet	0.55	3.3e-66	0.55224	0.580787	1	0.932488
Lateral occipital thickness	No	Brain_Cortex	ZNF429	19	21688366	21739072	0.243	rs2188972	-3.84	rs4808279	0.14147	4.68	0.745	299	8	lasso	0.19	9.4e-08	0.03282	0.97382	1	0.995186
Lateral occipital thickness	No	Liver	ZNF429	19	21688366	21739072	0.235	rs2188972	-3.84	rs4808279	0.050129	4.28	0.745	299	299	blup	0.079	0.00027	0.8485	0.3962	1	0.867555
Lateral occipital thickness	No	Whole_Blood	ZNF43	19	21987752	22034927	0.1541	rs10426665	4.07	rs8112960	0.112203	-6.67	-0.527	294	1	top1	0.11	2.5e-11	0.527	0.598194	1	0.934549
Lateral occipital thickness	No	Whole_Blood	ZNF430	19	21203426	21242856	0.112	rs4809098	-1.93	rs7253166	-0.000721	3.6	-1.486	276	24	enet	0.012	0.02	-0.4636	0.642934	1	0.937769
Lateral occipital thickness	No	Whole_Blood	ZNF431	19	21324827	21373034	0.3158	rs4809098	-1.93	rs4808279	0.103454	6.47	0.745	284	20	enet	0.15	9.1e-15	0.33265	0.739401	1	0.962382
Lateral occipital thickness	No	Liver	ZNF432	19	52534632	52552760	0.246	rs8108037	-2.88	rs2043298	0.075605	-4.32	0.228	574	1	top1	0.076	0.00036	-0.228	0.8196	1	0.967774
Lateral occipital thickness	No	Liver	ZNF436	1	23685941	23694879	0.5731	rs4649097	-3.347	rs1535179	0.266143	7.12	0.164	311	10	lasso	0.29	4.2e-13	0.33716	0.735999	1	0.958912
Lateral occipital thickness	No	Whole_Blood	ZNF438	10	31109136	31320866	0.1445	rs2797915	2.81	rs2256726	0.033563	-5.12	1.433	422	422	blup	0.073	8.9e-08	-1.5563	0.12	1	0.700626
Lateral occipital thickness	No	Whole_Blood	ZNF442	19	12460185	12476719	0.0684	rs279146	2.48	rs10423583	-0.002575	-3.92	0.006	274	274	blup	0.019	0.0044	-0.98816	0.323073	1	0.84353
Lateral occipital thickness	No	Whole_Blood	ZNF443	19	12540521	12551926	0.0727	rs279146	2.48	rs11880558	0.046909	-4.8	1.935	281	1	top1	0.047	1.6e-05	-1.935	0.05299	1	0.54413
Lateral occipital thickness	No	Brain_Cortex	ZNF443	19	12540521	12551926	0.216	rs279146	2.48	rs2910987	0.198714	5.26	1.523	280	1	top1	0.2	3.6e-08	1.523	0.12776	1	0.690831
Lateral occipital thickness	No	Brain_Cortex	ZNF45	19	44416781	44439430	0.336	rs2079646	3.74	rs2284243	0.07223	-4.54	-0.517	478	478	blup	0.12	2.5e-05	-0.89339	0.37165	1	0.86582
Lateral occipital thickness	No	Brain_Cortex	ZNF462	9	109625378	109775915	0.3008	rs10759179	-3.23	rs6477554	-0.00747	3.36	-0.156	498	498	blup	0.049	0.0056	0.1083	0.91377	1	0.987683
Lateral occipital thickness	No	Whole_Blood	ZNF467	7	149461271	149470568	0.2221	rs17809023	3.12	rs855676	0.09015	-6.1	0.45	289	1	top1	0.09	2.5e-09	-0.45	0.65271	1	0.939814
Lateral occipital thickness	No	Brain_Cortex	ZNF467	7	149461271	149470568	0.5881	rs17809023	3.12	rs855676	0.224501	-5.69	0.45	289	31	enet	0.25	4.8e-10	-1.7942	0.07278	1	0.587173
Lateral occipital thickness	No	Whole_Blood	ZNF470	19	57078880	57100279	0.1726	rs11671109	3.29	rs1029709	0.013062	-4.79	0.368	497	497	blup	0.041	5.7e-05	-0.28773	0.77355	1	0.974099
Lateral occipital thickness	No	Brain_Cortex	ZNF470	19	57078880	57100279	0.334	rs11671109	3.29	rs4801162	-0.003941	4.06	-0.27	497	497	blup	0.044	0.0081	-0.83542	0.40348	1	0.879849
Lateral occipital thickness	No	Liver	ZNF471	19	57019212	57041590	0.248	rs11671109	3.29	rs960996	0.011968	3.71	0.606	507	507	blup	0.013	0.084	-0.6583	0.5104	1	0.900155
Lateral occipital thickness	No	Whole_Blood	ZNF473	19	50529204	50556671	0.076	rs1651544	3.2	rs12462972	0.04847	4.7	-1.352	340	1	top1	0.048	1.2e-05	-1.352	0.176375	1	0.761881
Lateral occipital thickness	No	Whole_Blood	ZNF486	19	20278037	20311299	0.0693	rs4389259	3.45	rs8105491	0.013885	4.14	-0.891	241	12	enet	0.025	0.0014	-1.04089	0.297928	1	0.834571
Lateral occipital thickness	No	Whole_Blood	ZNF493	19	21579921	21610375	0.3158	rs11672223	-2.7	rs8112960	0.231731	-9.36	-0.527	286	1	top1	0.23	5.8e-23	0.527	0.598194	1	0.934549
Lateral occipital thickness	No	Brain_Cortex	ZNF493	19	21579921	21610375	0.167	rs11672223	-2.7	rs2937161	0.014621	-4.04	0.241	286	7	lasso	0.065	0.0016	-0.65884	0.51	1	0.908588
Lateral occipital thickness	No	Liver	ZNF493	19	21579921	21610375	0.388	rs11672223	-2.7	rs8112960	0.237846	-6.16	-0.527	286	1	top1	0.24	1.1e-10	0.527	0.5982	1	0.923087
Lateral occipital thickness	No	Whole_Blood	ZNF496	1	247460714	247495148	0.2063	rs1691228	-2.955	rs7528202	0.0314	5.45	1.68	459	7	lasso	0.082	1.3e-08	1.95451	0.0506	1	0.54413
Lateral occipital thickness	No	Brain_Cortex	ZNF496	1	247460714	247495148	0.291	rs1691228	-2.955	rs10924989	0.16	5.26	1.601	458	1	top1	0.16	9.3e-07	1.6	0.109377	1	0.656484
Lateral occipital thickness	No	Brain_Cortex	ZNF497	19	58866550	58874214	0.242	rs260497	-2.52	rs7254299	0.105078	5.35	0.525	325	3	enet	0.13	1.1e-05	0.7302	0.46526	1	0.89609
Lateral occipital thickness	No	Whole_Blood	ZNF500	16	4798240	4817625	0.1805	rs7192051	-3.17	rs841227	0.032889	5.5	-1.199	389	6	lasso	0.094	1.1e-09	-0.6492	0.516236	1	0.912132
Lateral occipital thickness	No	Brain_Cortex	ZNF500	16	4798240	4817625	0.242	rs7192051	-3.17	rs2305657	0.126309	5.26	0.083	389	1	top1	0.13	1.4e-05	0.083	0.93385	1	0.989336
Lateral occipital thickness	No	Whole_Blood	ZNF501	3	44771088	44778575	0.091	rs1402752	3.34	rs10514710	0.012444	4.31	1.343	375	375	blup	0.019	0.005	-0.81518	0.414971	1	0.889893
Lateral occipital thickness	No	Whole_Blood	ZNF502	3	44754135	44765323	0.2346	rs1402752	3.34	rs10514710	0.23437	9.36	1.343	370	2	lasso	0.24	1.3e-23	1.51686	0.129302	1	0.710916
Lateral occipital thickness	No	Brain_Cortex	ZNF502	3	44754135	44765323	0.2147	rs1402752	3.34	rs10514710	0.22292	5.92	1.343	370	1	top1	0.22	4.5e-09	1.343	0.179272	1	0.735166
Lateral occipital thickness	No	Liver	ZNF502	3	44754135	44765323	0.1504	rs1402752	3.34	rs10514710	0.082693	5.26	1.343	369	5	lasso	0.12	6.8e-06	1.45123	0.146715	1	0.708409
Lateral occipital thickness	No	Whole_Blood	ZNF503	10	77157588	77160132	0.2444	rs11001454	-2.98	rs17769639	0.066551	-5.16	0.732	366	1	top1	0.067	3.1e-07	-0.732	0.464	1	0.8965
Lateral occipital thickness	No	Whole_Blood	ZNF506	19	19896648	19932560	0.1355	rs4389259	3.45	rs7247625	0.038621	4.87	-1.157	300	1	top1	0.039	8.7e-05	-1.157	0.247272	1	0.819441
Lateral occipital thickness	No	Liver	ZNF507	19	32836500	32878573	0.175	rs2867743	2.98	rs259218	0.0391	3.65	0.771	414	414	blup	0.052	0.0026	1.5417	0.1232	1	0.690273
Lateral occipital thickness	No	Whole_Blood	ZNF514	2	95813682	95831158	0.5376	rs2008501	-2.53	rs3112989	0.181	-8.74	-0.297	114	7	lasso	0.3	4.1e-30	-0.23563	0.814	1	0.975828
Lateral occipital thickness	No	Brain_Cortex	ZNF514	2	95813682	95831158	0.7414	rs2008501	-2.53	rs6716242	0.089262	-5.11	-0.629	114	30	enet	0.46	1.4e-19	-1.02852	0.304	1	0.831088
Lateral occipital thickness	No	Liver	ZNF514	2	95813682	95831158	0.6101	rs2008501	-2.53	rs1852300	0.181837	-6.09	1.164	114	17	enet	0.41	4e-19	-0.65306	0.514	1	0.900155
Lateral occipital thickness	No	Whole_Blood	ZNF516	18	74069644	74207146	0.3139	rs4552096	-3.2	rs11150958	0.0596	-5.93	0.211	585	5	lasso	0.094	1e-09	-0.1258	0.89987	1	0.988162
Lateral occipital thickness	No	Whole_Blood	ZNF517	8	146024261	146036554	0.0835	rs13254769	-3.42	rs1209853	0.065801	5.59	0.348	209	7	enet	0.069	1.9e-07	0.34294	0.731646	1	0.959075
Lateral occipital thickness	No	Brain_Cortex	ZNF517	8	146024261	146036554	0.1894	rs13254769	-3.42	rs1625919	0.15147	4.91	0.905	208	1	top1	0.15	1.8e-06	0.905	0.36547	1	0.861937
Lateral occipital thickness	No	Brain_Cortex	ZNF519	18	14057456	14132489	0.335	rs2870590	-3.11	rs11659850	0.055526	3.92	-0.475	279	1	top1	0.056	0.0034	-0.475	0.63479	1	0.936945
Lateral occipital thickness	No	Liver	ZNF519	18	14057456	14132489	0.399	rs2870590	-3.11	rs11659850	0.180076	5.81	-0.475	279	279	blup	0.2	3e-09	0.0379	0.9698	1	0.997977
Lateral occipital thickness	No	Brain_Cortex	ZNF528	19	52901102	52921657	0.369	rs8108037	-2.88	rs2245620	0.268184	-6.3	-0.075	464	4	lasso	0.29	7.4e-12	0.1671	0.86729	1	0.976739
Lateral occipital thickness	No	Liver	ZNF528	19	52901102	52921657	0.488	rs8108037	-2.88	rs2245620	0.23108	-6.07	-0.075	463	1	top1	0.23	2.2e-10	0.075	0.9402	1	0.990518
Lateral occipital thickness	No	Whole_Blood	ZNF544	19	58739960	58788815	0.2013	rs260497	-2.52	rs1483651	0.067394	-5.2	-1.166	369	1	top1	0.067	2.6e-07	1.166	0.243614	1	0.817585
Lateral occipital thickness	No	Brain_Cortex	ZNF547	19	57874845	57890933	0.311	rs13345207	2.31	rs8105844	0.046911	-5.14	1.067	507	4	lasso	0.14	6e-06	-1.27132	0.20362	1	0.752261
Lateral occipital thickness	No	Brain_Cortex	ZNF549	19	58038693	58068910	0.255	rs13345207	2.31	rs2285668	0.193427	5.19	-1.192	491	1	top1	0.19	5.7e-08	-1.192	0.23326	1	0.784992
Lateral occipital thickness	No	Whole_Blood	ZNF550	19	58046639	58071231	0.1653	rs2159029	-1.99	rs3746222	0.064476	5.74	1.385	492	4	lasso	0.075	5.1e-08	1.4505	0.146918	1	0.732603
Lateral occipital thickness	No	Liver	ZNF550	19	58046639	58071231	0.63	rs2159029	-1.99	rs3746222	0.329096	7.26	1.385	492	1	top1	0.33	6.7e-15	1.385	0.1661	1	0.719341
Lateral occipital thickness	No	Liver	ZNF552	19	58315209	58326281	0.156	rs260497	-2.52	rs12609667	0.028953	-4.04	1.287	492	7	enet	0.049	0.0034	-1.7574	0.0789	1	0.640068
Lateral occipital thickness	No	Whole_Blood	ZNF554	19	2819872	2835771	0.2712	rs14089	-3.74	rs1736176	0.241916	9.54	1.433	440	1	top1	0.24	4.9e-24	1.433	0.151858	1	0.739199
Lateral occipital thickness	No	Brain_Cortex	ZNF554	19	2819872	2835771	0.274	rs14089	-3.74	rs10411766	0.068557	4.81	-0.247	440	4	lasso	0.11	7.4e-05	-0.83897	0.40149	1	0.879429
Lateral occipital thickness	No	Liver	ZNF554	19	2819872	2835771	0.27	rs14089	-3.74	rs941406	0.17671	5.4	1.357	440	1	top1	0.18	4.2e-08	1.357	0.1748	1	0.732184
Lateral occipital thickness	No	Whole_Blood	ZNF559	19	9434448	9461838	0.6674	NA	NA	NA	NA	NA	NA	406	0	top1	0.37	2e-38	NA	NA	NA	NA
Lateral occipital thickness	No	Brain_Cortex	ZNF559	19	9434448	9461838	0.437	rs4804097	-3.14	rs28384491	0.376713	-7.17	-0.514	405	4	lasso	0.41	5.1e-17	0.76423	0.44473	1	0.888817
Lateral occipital thickness	No	Whole_Blood	ZNF561	19	9715356	9732075	0.2139	rs10408924	3.1	rs10405845	0.095501	-6.38	0.309	362	62	enet	0.098	4.9e-10	-0.02435	0.980575	1	0.998802
Lateral occipital thickness	No	Brain_Cortex	ZNF561	19	9715356	9732075	0.172	rs10408924	3.1	rs10416140	0.065856	-4.15	-0.026	360	14	enet	0.1	9e-05	-0.28539	0.77534	1	0.964006
Lateral occipital thickness	No	Liver	ZNF561	19	9715356	9732075	0.337	rs10408924	3.1	rs10422772	0.133637	-4.7	0.314	361	1	top1	0.13	2.2e-06	-0.314	0.7535	1	0.962958
Lateral occipital thickness	No	Whole_Blood	ZNF562	19	9759330	9785776	0.1185	rs16996952	-2.32	rs10425775	0.003155	3.49	-0.451	353	353	blup	0.024	0.0015	-0.59462	0.552097	1	0.92608
Lateral occipital thickness	No	Whole_Blood	ZNF564	19	12636184	12662356	0.0729	rs17639568	4.54	rs3810306	0.007823	3.89	0.374	288	288	blup	0.022	0.0028	-0.15239	0.878882	1	0.984462
Lateral occipital thickness	No	Brain_Cortex	ZNF565	19	36673188	36737159	0.213	rs753420	4.46	rs2438514	0.045544	-4	-1.733	330	330	blup	0.13	1.5e-05	1.0919	0.27488	1	0.813651
Lateral occipital thickness	No	Liver	ZNF565	19	36673188	36737159	0.369	rs753420	4.46	rs2287898	0.187097	-5.54	-1.623	330	1	top1	0.19	1.6e-08	1.623	0.1046	1	0.688801
Lateral occipital thickness	No	Whole_Blood	ZNF566	19	36936021	36980550	0.0936	rs753420	4.46	rs2912444	0.038343	-4.28	-1.073	312	1	top1	0.038	9.2e-05	1.073	0.283271	1	0.829649
Lateral occipital thickness	No	Brain_Cortex	ZNF568	19	37407231	37488834	0.195	rs12972864	2.52	rs10404920	0.029092	3.97	1.45	281	281	blup	0.055	0.0035	2.12027	0.03398	1	0.475476
Lateral occipital thickness	No	Brain_Cortex	ZNF571-AS1	19	38040435	38078249	0.503	rs10422365	3.63	rs12151280	0.173241	5.11	1.16	280	1	top1	0.17	3.1e-07	1.16	0.24605	1	0.791904
Lateral occipital thickness	No	Whole_Blood	ZNF575	19	44029649	44040282	0.072	rs2079646	3.74	rs3213263	0.030334	5.03	-1.732	382	6	lasso	0.031	0.0004	-1.99397	0.046156	1	0.541893
Lateral occipital thickness	No	Liver	ZNF575	19	44029649	44040282	0.208	rs2079646	3.74	rs2854510	0.117193	4.77	-1.195	382	1	top1	0.12	9.4e-06	-1.195	0.2321	1	0.776438
Lateral occipital thickness	No	Whole_Blood	ZNF577	19	52359055	52391233	0.1566	rs8108037	-2.88	rs7247017	0.057642	-5.68	0.66	619	1	top1	0.058	1.9e-06	-0.66	0.509254	1	0.908579
Lateral occipital thickness	No	Brain_Cortex	ZNF577	19	52359055	52391233	0.552	rs8108037	-2.88	rs3752123	0.21155	-5.88	0.138	619	12	lasso	0.25	2.7e-10	-0.3915	0.69543	1	0.954197
Lateral occipital thickness	No	Liver	ZNF577	19	52359055	52391233	0.246	rs8108037	-2.88	rs2657929	0.024288	3.69	1.546	617	1	top1	0.024	0.031	1.546	0.1221	1	0.688801
Lateral occipital thickness	No	Whole_Blood	ZNF582-AS1	19	56905025	56910541	0.1222	rs11671109	3.29	rs4281830	0.079814	6.07	-0.682	533	1	top1	0.08	2.1e-08	-0.682	0.495239	1	0.903958
Lateral occipital thickness	No	Brain_Cortex	ZNF582-AS1	19	56905025	56910541	0.482	rs11671109	3.29	rs4281830	0.209477	6.27	-0.682	533	9	enet	0.28	3.9e-11	-0.60487	0.54527	1	0.915629
Lateral occipital thickness	No	Brain_Cortex	ZNF584	19	58912871	58929694	0.595	rs260497	-2.52	rs893188	0.092078	5.34	0.433	313	7	lasso	0.23	2.9e-09	0.07792	0.9379	1	0.989336
Lateral occipital thickness	No	Liver	ZNF584	19	58912871	58929694	0.44	rs260497	-2.52	rs11670871	0.230792	-6.26	0.088	314	1	top1	0.23	2.3e-10	-0.088	0.9299	1	0.98743
Lateral occipital thickness	No	Brain_Cortex	ZNF585B	19	37672481	37708827	0.163	rs510757	-2.25	rs1612652	0.049097	-4.24	0.387	275	275	blup	0.095	0.00016	-0.06018	0.95201	1	0.989763
Lateral occipital thickness	No	Whole_Blood	ZNF586	19	58281023	58331098	0.1872	rs12462540	-2.13	rs10424027	0.063195	5.53	0.331	485	5	lasso	0.076	4.6e-08	0.68162	0.49548	1	0.903958
Lateral occipital thickness	No	Brain_Cortex	ZNF586	19	58281023	58331098	0.256	rs12462540	-2.13	rs2158013	0.217713	-5.59	-1.093	484	1	top1	0.22	7e-09	1.093	0.27439	1	0.813651
Lateral occipital thickness	No	Liver	ZNF586	19	58281023	58331098	0.315	rs12462540	-2.13	rs9284432	0.216854	-5.81	0.26	485	1	top1	0.22	9e-10	-0.26	0.7949	1	0.964431
Lateral occipital thickness	No	Whole_Blood	ZNF587	19	58365144	58376480	0.1715	rs260497	-2.52	rs6510093	0.087409	-6.47	0.858	476	5	lasso	0.091	2.2e-09	-0.78139	0.434574	1	0.891497
Lateral occipital thickness	No	Whole_Blood	ZNF587B	19	58331308	58357606	0.1859	rs260497	-2.52	rs12609667	0.125539	-7.36	1.287	488	13	enet	0.14	4.8e-14	-0.95794	0.338091	1	0.850326
Lateral occipital thickness	No	Whole_Blood	ZNF589	3	48282590	48340743	0.5743	rs13085054	-3.58	rs6787500	0.268793	10.04	-1.965	249	249	blup	0.29	5.7e-29	-2.46909	0.013546	1	0.374226
Lateral occipital thickness	No	Brain_Cortex	ZNF589	3	48282590	48340743	0.4516	rs13085054	-3.58	rs6787500	0.410078	7.44	-1.965	248	1	top1	0.41	3.7e-17	-1.965	0.049414	1	0.549751
Lateral occipital thickness	No	Liver	ZNF589	3	48282590	48340743	0.2654	rs13085054	-3.58	rs6787500	0.208302	6.29	-1.965	249	1	top1	0.21	2.1e-09	-1.965	0.049414	1	0.546143
Lateral occipital thickness	No	Brain_Cortex	ZNF593	1	26496362	26498551	0.1493	rs2049919	3.098	rs6700024	0.089	-4.53	1.313	443	11	lasso	0.16	7.4e-07	-1.08	0.279177	1	0.813651
Lateral occipital thickness	No	Whole_Blood	ZNF595	4	53179	88099	0.0872	rs7667914	2.45	rs10002733	0.0321	4.32	1.084	142	142	blup	0.038	9.8e-05	0.6773	0.49822	1	0.903958
Lateral occipital thickness	No	Whole_Blood	ZNF600	19	53267448	53290044	0.4931	rs324125	-2.71	rs10404486	0.178062	-8.26	-1.389	474	48	enet	0.26	4.9e-26	1.1122	0.266054	1	0.826306
Lateral occipital thickness	No	Liver	ZNF600	19	53267448	53290044	0.402	rs324125	-2.71	rs10404486	0.208526	-5.84	-1.389	473	6	lasso	0.28	2.3e-12	1.2556	0.2093	1	0.763166
Lateral occipital thickness	No	Whole_Blood	ZNF605	12	133498019	133532892	0.1994	rs6420287	2.63	rs1278603	0.068635	-6.04	-1.631	211	7	lasso	0.095	1e-09	1.62842	0.103	1	0.670174
Lateral occipital thickness	No	Brain_Cortex	ZNF605	12	133498019	133532892	0.2554	rs6420287	2.63	rs1278601	0.0835	-4.78	-1.633	210	6	lasso	0.17	5.8e-07	1.97798	0.047932	1	0.544449
Lateral occipital thickness	No	Brain_Cortex	ZNF607	19	38187264	38210691	0.248	rs10422365	3.63	rs11668558	0.041787	4	0.261	296	1	top1	0.042	0.0099	0.261	0.79409	1	0.967015
Lateral occipital thickness	No	Whole_Blood	ZNF613	19	52430400	52452012	0.1145	rs8108037	-2.88	rs12461478	0.066022	5.22	-1.389	621	1	top1	0.066	3.5e-07	-1.389	0.164833	1	0.75162
Lateral occipital thickness	No	Whole_Blood	ZNF623	8	144718183	144735900	0.2462	rs12543389	3.9	rs3750204	0.090224	6.5	1.799	351	6	lasso	0.11	6.3e-11	2.03494	0.041857	1	0.526076
Lateral occipital thickness	No	Brain_Cortex	ZNF623	8	144718183	144735900	0.5622	rs12543389	3.9	rs12677473	0.14547	4.57	0.467	350	350	blup	0.21	1.4e-08	-0.9458	0.34424	1	0.846826
Lateral occipital thickness	No	Whole_Blood	ZNF626	19	20802867	20844402	0.1156	rs7256632	-2.22	rs10425463	0.03288	4.56	-0.684	228	6	enet	0.042	4.1e-05	-0.80134	0.422936	1	0.889893
Lateral occipital thickness	No	Brain_Cortex	ZNF626	19	20802867	20844402	0.279	rs7256632	-2.22	rs10425311	0.143164	5.06	-0.773	228	1	top1	0.14	3.6e-06	-0.773	0.43952	1	0.888817
Lateral occipital thickness	No	Liver	ZNF626	19	20802867	20844402	0.253	rs7256632	-2.22	rs10425311	0.043624	4.04	-0.773	228	228	blup	0.07	0.00057	-0.7762	0.4376	1	0.883042
Lateral occipital thickness	No	Whole_Blood	ZNF638	2	71503691	71662199	0.0883	rs7560275	2.72	rs4535069	0.00764	-3.7	0.289	485	485	blup	0.026	0.0011	-0.25354	0.8	1	0.975828
Lateral occipital thickness	No	Whole_Blood	ZNF641	12	48733791	48745197	0.4708	rs4760648	3.77	rs2634663	0.39714	-12.11	0.558	472	1	top1	0.4	2.4e-42	-0.558	0.577	1	0.932488
Lateral occipital thickness	No	Whole_Blood	ZNF646	16	31085743	31095439	0.074	rs1978487	2.21	rs9926533	0.021045	4.49	1.472	242	242	blup	0.032	0.00034	1.7453	0.080934	1	0.60907
Lateral occipital thickness	No	Liver	ZNF646	16	31085743	31095439	0.1318	rs1978487	2.21	rs8050588	0.0879	4.57	0.231	242	1	top1	0.088	0.00012	0.231	0.81731	1	0.967508
Lateral occipital thickness	No	Brain_Cortex	ZNF649	19	52392477	52408293	0.269	rs8108037	-2.88	rs9973239	0.115368	-4.98	0.322	614	1	top1	0.12	3.3e-05	-0.322	0.74745	1	0.962824
Lateral occipital thickness	No	Liver	ZNF649	19	52392477	52408293	0.222	rs8108037	-2.88	rs2109657	0.008874	-3.74	-0.555	612	612	blup	0.043	0.006	-1.1937	0.2326	1	0.776438
Lateral occipital thickness	No	Whole_Blood	ZNF652	17	47366568	47439478	0.2032	rs6504619	-2.78	rs16948048	-0.00138	3.43	0.514	351	351	blup	0.019	0.0051	0.8712	0.383622	1	0.872946
Lateral occipital thickness	No	Whole_Blood	ZNF66	19	20959110	20991922	0.0931	rs4809098	-1.93	rs10407397	0.04314	-4.5	0.659	243	1	top1	0.043	3.5e-05	-0.659	0.509896	1	0.908579
Lateral occipital thickness	No	Whole_Blood	ZNF660	3	44619715	44641186	0.0552	rs1402752	3.34	rs2372688	0.009966	-3.37	-1.19	316	316	blup	0.012	0.021	1.90408	0.056899	1	0.554322
Lateral occipital thickness	No	Brain_Cortex	ZNF660	3	44619715	44641186	0.408	rs1402752	3.34	rs939649	0.280054	6.58	3.128	316	7	lasso	0.3	3.4e-12	3.261	0.00111	1	0.128421
Lateral occipital thickness	No	Liver	ZNF660	3	44619715	44641186	0.3296	rs1402752	3.34	rs939649	0.254313	6.49	3.128	315	1	top1	0.25	2.1e-11	3.128	0.00176	1	0.151583
Lateral occipital thickness	No	Liver	ZNF663P	20	45042867	45087915	0.317	rs941206	3.29	rs366860	0.0166	-4.39	2.381	549	549	blup	0.092	8.3e-05	-1.68204	0.09256	1	0.663309
Lateral occipital thickness	No	Whole_Blood	ZNF664	12	124457670	124499986	0.0955	rs2036308	-3.43	rs1054852	0.067291	-5.09	-1.315	435	1	top1	0.067	2.7e-07	1.315	0.189	1	0.776599
Lateral occipital thickness	No	Brain_Cortex	ZNF667	19	56950694	56988487	0.587	rs11671109	3.29	rs10408921	0.132538	6.59	-0.239	511	511	blup	0.28	4e-11	-0.92712	0.35387	1	0.857953
Lateral occipital thickness	No	Whole_Blood	ZNF668	16	31072164	31085641	0.2053	rs1978487	2.21	rs2303222	0.171061	8.58	2.097	242	4	lasso	0.2	3.3e-20	1.7615	0.078154	1	0.603428
Lateral occipital thickness	No	Whole_Blood	ZNF669	1	247263264	247267674	0.1013	rs1691228	-2.955	rs2270616	0.0307	4.74	-0.302	476	4	lasso	0.031	0.00038	-0.62612	0.531	1	0.914561
Lateral occipital thickness	No	Brain_Cortex	ZNF670	1	247130964	247242113	0.2643	rs1691228	-2.955	rs4925631	0.0466	-4.66	-1.267	465	1	top1	0.047	0.0068	1.27	0.205155	1	0.752261
Lateral occipital thickness	No	Liver	ZNF675	19	23708433	23870022	0.5	rs10425514	-2.47	rs12462134	0.089271	4.86	0.879	244	8	lasso	0.14	1.4e-06	0.9202	0.3575	1	0.855255
Lateral occipital thickness	No	Whole_Blood	ZNF677	19	53731577	53758151	0.1369	rs4801994	3.57	rs16984664	0.005428	-4.47	-0.851	477	44	enet	0.012	0.019	1.05752	0.290274	1	0.830212
Lateral occipital thickness	No	Brain_Cortex	ZNF678	1	227751244	227865144	0.2298	rs4306096	-2.896	rs9426521	0.103	4.27	-1.289	411	1	top1	0.1	8.5e-05	-1.29	0.197398	1	0.751349
Lateral occipital thickness	No	Brain_Cortex	ZNF680	7	63980262	64023484	0.28	rs41474947	2.33	rs6967116	0.334959	-6.85	0.044	313	1	top1	0.33	1.2e-13	-0.044	0.9649	1	0.993923
Lateral occipital thickness	No	Brain_Cortex	ZNF681	19	23921997	23941693	0.126	rs10425514	-2.47	rs2195987	0.038477	3.83	-0.033	240	3	lasso	0.089	0.00026	0.51195	0.60869	1	0.932849
Lateral occipital thickness	No	Brain_Cortex	ZNF682	19	20107867	20150315	0.32	rs4389259	3.45	rs8106847	0.098807	5.01	1.688	268	268	blup	0.15	2.7e-06	1.83693	0.06622	1	0.575874
Lateral occipital thickness	No	Liver	ZNF682	19	20107867	20150315	0.253	rs4389259	3.45	rs2286923	0.206025	6	1.691	268	27	enet	0.23	2.6e-10	1.1076	0.268	1	0.806791
Lateral occipital thickness	No	Whole_Blood	ZNF684	1	40997233	41013841	0.1046	rs709688	-2.642	rs3738369	0.0141	4.33	0.435	445	19	enet	0.069	1.8e-07	1.11056	0.267	1	0.826306
Lateral occipital thickness	No	Brain_Cortex	ZNF691	1	43312280	43318148	0.2408	rs12404679	-3.035	rs12140718	0.0133	3.93	-0.569	437	437	blup	0.039	0.013	-1.53	0.125773	1	0.687017
Lateral occipital thickness	No	Whole_Blood	ZNF696	8	144371846	144380231	0.164	rs11776672	3.27	rs12674761	0.033656	-5.05	-1.042	382	6	lasso	0.05	9e-06	0.74624	0.455524	1	0.893977
Lateral occipital thickness	No	Brain_Cortex	ZNF696	8	144371846	144380231	0.3846	rs11776672	3.27	rs4874105	0.13629	5.37	0.858	381	5	lasso	0.21	1.5e-08	1.0599	0.2892	1	0.821268
Lateral occipital thickness	No	Brain_Cortex	ZNF697	1	120162045	120190396	0.3037	rs12134798	-2.66	rs10923875	0.066	-4.29	-0.023	377	377	blup	0.077	0.00065	0.632	0.527108	1	0.912066
Lateral occipital thickness	No	Whole_Blood	ZNF699	19	9404951	9420514	0.0741	rs4804097	-3.14	rs10401135	0.016342	-4.37	1.534	410	6	lasso	0.029	0.00059	-0.97342	0.330342	1	0.84735
Lateral occipital thickness	No	Whole_Blood	ZNF702P	19	53471504	53541151	0.2034	rs1428642	2.56	rs182775	0.107495	-6.43	0.085	475	1	top1	0.11	6.8e-11	-0.085	0.932261	1	0.991991
Lateral occipital thickness	No	Liver	ZNF704	8	81540686	81787016	0.443	rs2705497	-3.04	rs7824358	0.084718	5.17	1.094	384	11	lasso	0.088	0.00013	1.07551	0.28215	1	0.814325
Lateral occipital thickness	No	Whole_Blood	ZNF707	8	144766622	144796068	0.1419	rs12543389	3.9	rs4875037	0.04005	5.08	1.092	335	19	enet	0.042	4e-05	1.60244	0.109058	1	0.679389
Lateral occipital thickness	No	Whole_Blood	ZNF708	19	21473962	21512227	0.3215	rs12971926	-2.02	rs8112960	0.28233	-10.28	-0.527	285	4	lasso	0.34	1.3e-34	0.59989	0.548578	1	0.923737
Lateral occipital thickness	No	Liver	ZNF708	19	21473962	21512227	0.371	rs12971926	-2.02	rs7260065	0.14342	6.08	0.102	285	3	lasso	0.28	1.2e-12	0.4078	0.6834	1	0.943992
Lateral occipital thickness	No	Brain_Cortex	ZNF709	19	12571998	12624668	0.293	rs1548546	-2.46	rs17469542	0.077955	3.98	0.074	283	1	top1	0.078	0.00061	0.074	0.94101	1	0.989336
Lateral occipital thickness	No	Liver	ZNF71	19	57106632	57137849	0.495	rs11671109	3.29	rs399970	0.14228	-5.24	0.247	500	11	lasso	0.17	6.2e-08	-0.9332	0.3507	1	0.847397
Lateral occipital thickness	No	Whole_Blood	ZNF713	7	55955205	56009918	0.135	rs4307293	-3.2	rs17664478	-0.002732	-3.92	0.549	321	321	blup	0.021	0.0029	-0.7584	0.448211	1	0.893977
Lateral occipital thickness	No	Liver	ZNF713	7	55955205	56009918	0.3128	rs4307293	-3.2	rs4307293	0.029826	4.2	-3.201	321	7	lasso	0.043	0.0058	-3.00344	0.002669	1	0.174726
Lateral occipital thickness	No	Whole_Blood	ZNF714	19	21264965	21308073	0.0693	rs4809098	-1.93	rs10412509	0.009808	3.86	0.546	279	1	top1	0.0098	0.032	0.546	0.585066	1	0.932652
Lateral occipital thickness	No	Whole_Blood	ZNF717	3	75758794	75834734	0.3221	rs7633390	2.83	rs7624584	0.193734	8.84	2.314	167	3	lasso	0.23	1.3e-22	2.53834	0.011138	1	0.345814
Lateral occipital thickness	No	Brain_Cortex	ZNF717	3	75758794	75834734	0.6644	rs7633390	2.83	rs7624584	0.581827	8.87	2.314	167	6	lasso	0.61	4.8e-29	2.4036	0.016233	1	0.367682
Lateral occipital thickness	No	Liver	ZNF717	3	75758794	75834734	0.86	rs7633390	2.83	rs7624584	0.556632	9.18	2.314	167	12	lasso	0.6	9.6e-32	1.97901	0.047814	1	0.542727
Lateral occipital thickness	No	Whole_Blood	ZNF718	4	124897	157779	0.3924	rs7667914	2.45	rs11735742	0.154	8.78	-1.592	152	14	enet	0.28	2.7e-28	-1.58201	0.11365	1	0.689462
Lateral occipital thickness	No	Brain_Cortex	ZNF718	4	124897	157779	0.1441	rs7667914	2.45	rs2353605	0.00445	4.24	0.001	151	10	enet	0.067	0.0014	0.8026	0.422205	1	0.881683
Lateral occipital thickness	No	Liver	ZNF718	4	124897	157779	0.6069	rs7667914	2.45	rs6842197	0.356815	7.48	-0.124	152	1	top1	0.36	2.7e-16	-0.124	0.901315	1	0.984431
Lateral occipital thickness	No	Brain_Cortex	ZNF720	16	31724550	31806190	0.2634	rs10871456	2.11	rs8048000	0.066646	-4.51	0.948	206	5	lasso	0.1	9.1e-05	-0.60432	0.54563	1	0.915629
Lateral occipital thickness	No	Brain_Cortex	ZNF721	4	429559	492945	0.229	rs764324	3.75	rs7698112	0.13081	-5.31	-0.676	320	1	top1	0.13	9.7e-06	0.676	0.499041	1	0.903003
Lateral occipital thickness	No	Whole_Blood	ZNF736	7	63767837	63815238	0.1421	rs12673815	2.58	rs4718067	0.092476	6.62	-0.824	305	6	lasso	0.12	1.8e-12	-0.3158	0.752169	1	0.966813
Lateral occipital thickness	No	Brain_Cortex	ZNF736	7	63767837	63815238	0.1471	rs12673815	2.58	rs10280161	0.087352	-4.18	-0.904	305	1	top1	0.087	0.00029	0.904	0.366	1	0.861937
Lateral occipital thickness	No	Whole_Blood	ZNF737	19	20718631	20748615	0.1546	rs7256632	-2.22	rs7258387	0.015756	4.99	0.401	214	19	enet	0.058	1.7e-06	0.88159	0.377997	1	0.868424
Lateral occipital thickness	No	Liver	ZNF737	19	20718631	20748615	0.255	rs7256632	-2.22	rs7251622	0.060723	4.42	0.334	214	17	enet	0.088	0.00012	-0.8851	0.3761	1	0.857244
Lateral occipital thickness	No	Whole_Blood	ZNF738	19	21541732	21562104	0.2965	rs12971926	-2.02	rs2102920	0.140276	-7.61	-1.137	285	7	lasso	0.17	4e-17	0.81022	0.417813	1	0.889893
Lateral occipital thickness	No	Brain_Cortex	ZNF738	19	21541732	21562104	0.25	rs12971926	-2.02	rs566230	0.210579	-5.91	0.11	285	1	top1	0.21	1.3e-08	-0.11	0.91241	1	0.987683
Lateral occipital thickness	No	Whole_Blood	ZNF74	22	20748405	20762745	0.1762	rs165809	2.79	rs887021	0.006417	-4.57	-0.605	299	14	enet	0.045	2.3e-05	0.55134	0.581401	1	0.932488
Lateral occipital thickness	No	Liver	ZNF74	22	20748405	20762745	0.239	rs165809	2.79	rs362243	0.078273	-4.93	0.427	299	4	lasso	0.12	8.1e-06	0.1138	0.909417	1	0.98743
Lateral occipital thickness	No	Whole_Blood	ZNF740	12	53574484	53584596	0.125	rs17763689	-3.2	rs2272306	0.051055	5.35	-1.35	480	1	top1	0.051	7.2e-06	-1.35	0.177	1	0.761881
Lateral occipital thickness	No	Whole_Blood	ZNF747	16	30541688	30546072	0.0948	rs7190269	3.09	rs35105141	0.009269	-3.56	-1.935	182	182	blup	0.025	0.0015	1.0725	0.283504	1	0.829649
Lateral occipital thickness	No	Whole_Blood	ZNF749	19	57946697	57956853	0.555	rs13345207	2.31	rs11665675	0.30338	-10.63	0.154	491	1	top1	0.3	8.4e-31	-0.154	0.87761	1	0.984462
Lateral occipital thickness	No	Brain_Cortex	ZNF749	19	57946697	57956853	0.807	rs13345207	2.31	rs11665675	0.639602	-9.27	0.154	491	6	lasso	0.67	3.2e-34	-0.1533	0.87816	1	0.979245
Lateral occipital thickness	No	Liver	ZNF749	19	57946697	57956853	0.747	rs13345207	2.31	rs11665675	0.481208	-8.56	0.154	491	1	top1	0.48	2.4e-23	-0.154	0.8776	1	0.979004
Lateral occipital thickness	No	Whole_Blood	ZNF75A	16	3358394	3368852	0.1323	rs3751842	-2.46	rs188760	0.016278	-4.9	-1.442	388	7	lasso	0.034	0.00023	1.1454	0.252041	1	0.822949
Lateral occipital thickness	No	Whole_Blood	ZNF76	6	35226759	35263762	0.1719	rs3800404	2.43	rs2267662	0.128	-7.61	-0.87	430	8	enet	0.15	4e-15	0.85519	0.39244	1	0.877264
Lateral occipital thickness	No	Liver	ZNF76	6	35226759	35263762	0.164	rs3800404	2.43	rs2296194	-0.0066	-3.72	-0.931	430	30	enet	0.0091	0.12	0.72511	0.46838	1	0.892998
Lateral occipital thickness	No	Brain_Cortex	ZNF761	19	53935227	53961515	0.422	rs4801994	3.57	rs8182488	0.095126	4.92	0.818	488	13	lasso	0.11	7.2e-05	0.30761	0.75838	1	0.963341
Lateral occipital thickness	No	Whole_Blood	ZNF763	19	12075852	12091196	0.1977	rs279146	2.48	rs10084150	0.115855	-6.64	0.184	316	1	top1	0.12	1.2e-11	-0.184	0.854013	1	0.982834
Lateral occipital thickness	No	Whole_Blood	ZNF767	7	149244245	149321843	0.2271	rs17809023	3.12	rs354075	0.065903	-6.6	-0.613	354	34	enet	0.12	1.4e-11	0.8611	0.389198	1	0.876843
Lateral occipital thickness	No	Brain_Cortex	ZNF767	7	149244245	149321843	0.2462	rs17809023	3.12	rs2462608	-0.006908	2.86	2.462	354	354	blup	0.038	0.014	-0.353	0.72411	1	0.959581
Lateral occipital thickness	No	Whole_Blood	ZNF772	19	57978031	57988938	0.1546	rs13345207	2.31	rs12460314	0.056325	6.03	-0.369	488	26	enet	0.1	2.4e-10	-0.62698	0.530673	1	0.914561
Lateral occipital thickness	No	Liver	ZNF773	19	58011283	58029772	0.181	rs13345207	2.31	rs12985337	0.124231	4.97	0.299	490	1	top1	0.12	5e-06	0.299	0.7649	1	0.96316
Lateral occipital thickness	No	Liver	ZNF774	15	90895477	90909324	0.3485	rs11635236	2.46	rs12708583	0.1723	5.66	0.085	401	1	top1	0.17	6.3e-08	0.085	0.932261	1	0.98743
Lateral occipital thickness	No	Liver	ZNF778	16	89284118	89295363	0.5215	rs12444242	3.95	rs13332037	0.187	5.71	-0.229	398	34	enet	0.21	1.1e-09	-0.5955	0.55151	1	0.915289
Lateral occipital thickness	No	Whole_Blood	ZNF780A	19	40575059	40596660	0.1944	rs8109323	2.52	rs4577216	0.078987	6.35	2.445	388	388	blup	0.083	1e-08	2.24445	0.024803	1	0.461558
Lateral occipital thickness	No	Liver	ZNF780A	19	40575059	40596660	0.414	rs8109323	2.52	rs337792	0.278963	6.97	1.61	387	19	enet	0.32	1.3e-14	1.4993	0.1338	1	0.699169
Lateral occipital thickness	No	Brain_Cortex	ZNF781	19	38158652	38169674	0.372	rs10422365	3.63	rs17246792	0.168348	6.14	1.337	294	294	blup	0.28	4e-11	1.39339	0.1635	1	0.71925
Lateral occipital thickness	No	Whole_Blood	ZNF783	7	148959262	148992276	0.1538	rs11973806	3.42	rs10241873	0.041463	-4.62	-2.142	386	5	lasso	0.046	1.8e-05	1.9033	0.056998	1	0.554322
Lateral occipital thickness	No	Brain_Cortex	ZNF783	7	148959262	148992276	0.3107	rs11973806	3.42	rs1202440	0.00028	4.3	-1.019	386	386	blup	0.048	0.0061	2.7475	0.006	1	0.275576
Lateral occipital thickness	No	Whole_Blood	ZNF786	7	148766735	148787874	0.1085	rs11973806	3.42	rs2373438	0.053267	-5.65	2.078	377	5	lasso	0.074	7.1e-08	-2.154	0.031236	1	0.487456
Lateral occipital thickness	No	Brain_Cortex	ZNF786	7	148766735	148787874	0.4169	rs11973806	3.42	rs1105261	0.356515	-7.23	2.138	377	377	blup	0.38	7.2e-16	-2.641	0.00827	1	0.301691
Lateral occipital thickness	No	Liver	ZNF786	7	148766735	148787874	0.3954	rs11973806	3.42	rs12540094	0.239548	-6.66	2.081	377	1	top1	0.24	9.4e-11	-2.081	0.037434	1	0.5242
Lateral occipital thickness	No	Whole_Blood	ZNF79	9	130186661	130207651	0.1625	rs10987529	-2.72	rs2244468	0.10472	7.3	-0.568	359	6	lasso	0.11	7.3e-11	-0.80692	0.419711	1	0.889893
Lateral occipital thickness	No	Liver	ZNF79	9	130186661	130207651	0.561	rs10987529	-2.72	rs13292096	0.28839	7.35	-0.632	359	359	blup	0.31	7.6e-14	-0.91204	0.361748	1	0.855255
Lateral occipital thickness	No	Whole_Blood	ZNF791	19	12721732	12742735	0.1251	rs17639568	4.54	rs8104385	0.01958	-3.67	0.541	287	287	blup	0.03	0.00049	-1.06596	0.286442	1	0.829971
Lateral occipital thickness	No	Whole_Blood	ZNF793	19	37997949	38039664	0.0612	rs10422365	3.63	rs2291004	0.090235	5.88	1.747	273	1	top1	0.09	2.5e-09	1.747	0.080637	1	0.608815
Lateral occipital thickness	No	Liver	ZNF805	19	57751973	57766503	0.318	rs13345207	2.31	rs763585	-0.00472	3.31	0.635	506	506	blup	0.032	0.016	0.5092	0.6106	1	0.925273
Lateral occipital thickness	No	Whole_Blood	ZNF812	19	9800600	9811452	0.0732	rs16996952	-2.47	rs11669128	0.028226	-4.19	1.303	344	1	top1	0.028	0.00071	-1.303	0.192575	1	0.781335
Lateral occipital thickness	No	Whole_Blood	ZNF814	19	58360099	58400442	0.299	rs260497	-2.52	rs3745123	0.174039	-8.62	0.91	473	8	lasso	0.19	7.9e-19	-1.15158	0.249493	1	0.821449
Lateral occipital thickness	No	Brain_Cortex	ZNF814	19	58360099	58400442	0.204	rs260497	-2.52	rs8100221	0.10004	-4.81	0.914	472	1	top1	0.1	0.00011	-0.914	0.36072	1	0.861189
Lateral occipital thickness	No	Liver	ZNF816	19	53452632	53466164	0.375	rs1428642	2.56	rs9304742	0.172127	5.27	-0.692	456	43	enet	0.2	3e-09	-0.6564	0.5116	1	0.900155
Lateral occipital thickness	No	Whole_Blood	ZNF818P	19	53716241	53716649	0.1577	rs4801994	3.57	rs4334413	0.04479	4.53	-0.167	477	26	enet	0.069	1.7e-07	1.25176	0.210656	1	0.795279
Lateral occipital thickness	No	Whole_Blood	ZNF83	19	53097313	53193749	0.6851	rs8108037	-2.88	rs3745104	0.271882	10.06	-1.034	463	13	lasso	0.44	6.3e-48	-0.55468	0.579113	1	0.932488
Lateral occipital thickness	No	Brain_Cortex	ZNF83	19	53097313	53193749	0.728	rs8108037	-2.88	rs7257138	0.42482	7.6	0.669	463	12	lasso	0.48	7.2e-21	0.29356	0.76909	1	0.964006
Lateral occipital thickness	No	Liver	ZNF83	19	53097313	53193749	0.432	rs8108037	-2.88	rs10421152	0.195737	5.58	0.479	462	1	top1	0.2	6.9e-09	0.479	0.6319	1	0.932147
Lateral occipital thickness	No	Whole_Blood	ZNF835	19	57174020	57183151	0.0913	rs11671109	3.29	rs2024395	-0.002593	-3.95	0.67	500	500	blup	0.0065	0.066	-0.4463	0.655382	1	0.94113
Lateral occipital thickness	No	Liver	ZNF84	12	133613878	133639885	0.366	rs6420287	2.63	rs4883521	-0.00663	-2.65	-1.713	195	195	blup	0.011	0.1	0.5196	0.603	1	0.923712
Lateral occipital thickness	No	Liver	ZNF846	19	9862669	9903856	0.538	rs16996952	-2.9	rs10414485	0.182243	6.03	0.084	348	12	lasso	0.19	9.1e-09	0.0182	0.9855	1	0.997977
Lateral occipital thickness	No	Brain_Cortex	ZNF85	19	21106028	21133503	0.19	rs4809098	-1.93	rs11085405	0.194159	5.39	0.198	261	1	top1	0.19	5.3e-08	0.198	0.84305	1	0.974072
Lateral occipital thickness	No	Brain_Cortex	ZNF853	7	6655248	6663921	0.2463	rs2462660	-3.54	rs17136048	0.060922	3.88	-0.916	313	1	top1	0.061	0.0023	-0.916	0.35967	1	0.861108
Lateral occipital thickness	No	Brain_Cortex	ZNF880	19	52873170	52889048	0.93	rs8108037	-2.88	rs1993530	0.654487	9.39	0.234	486	26	lasso	0.73	8.9e-40	1.08896	0.27617	1	0.813651
Lateral occipital thickness	No	Whole_Blood	ZNF890P	7	5160870	5184177	0.1043	rs4573156	-2.71	rs1553960	0.000319	3.58	0.683	357	357	blup	0.025	0.0013	0.3987	0.690097	1	0.94654
Lateral occipital thickness	No	Whole_Blood	ZNF90	19	20188803	20237885	0.1088	rs4389259	3.45	rs11673473	0.053869	4.61	-0.962	261	261	blup	0.057	2.3e-06	-2.13184	0.03302	1	0.48863
Lateral occipital thickness	No	Brain_Cortex	ZNF91	19	23487793	23578362	0.126	rs7246417	-2.46	rs7256634	0.036757	3.85	-0.228	239	3	lasso	0.043	0.0088	0.35669	0.72132	1	0.959216
Lateral occipital thickness	No	Whole_Blood	ZNF93	19	20011722	20046384	0.095	rs4389259	3.45	rs10405744	0.001445	3.11	-1.473	300	1	top1	0.0014	0.22	-1.473	0.140751	1	0.725755
Lateral occipital thickness	No	Liver	ZNF93	19	20011722	20046384	0.234	rs4389259	3.45	rs247786	0.026085	-3.53	1.596	300	7	lasso	0.073	0.00046	-0.7765	0.4375	1	0.883042
Lateral occipital thickness	No	Whole_Blood	ZNFX1	20	47854483	47894714	0.1265	rs11905489	-2.45	rs237730	0.067517	-5.33	-0.996	425	12	enet	0.1	2.4e-10	0.1815	0.855972	1	0.98287
Lateral occipital thickness	No	Whole_Blood	ZNHIT1	7	100860955	100867471	0.1032	rs6968929	3.32	rs7778271	0.029992	-4.34	-1.109	380	4	lasso	0.032	0.00035	1.2701	0.204035	1	0.79192
Lateral occipital thickness	No	Whole_Blood	ZNHIT3	17	34842473	34855154	0.3097	rs12601380	3.09	rs4796224	0.183	-8.31	-2.528	345	1	top1	0.18	5e-18	2.528	0.011471	1	0.346878
Lateral occipital thickness	No	Whole_Blood	ZNHIT6	1	86115106	86174116	0.064	rs608460	2.584	rs12075929	0.00662	4.23	-0.979	536	536	blup	0.022	0.0024	0.09626	0.923	1	0.99111
Lateral occipital thickness	No	Whole_Blood	ZNRD1	6	30029418	30032686	0.2556	NA	NA	NA	NA	NA	NA	42	0	enet	0.045	2.3e-05	NA	NA	NA	NA
Lateral occipital thickness	No	Brain_Cortex	ZNRD1-AS1	6	29968788	30029030	0.42	NA	NA	NA	NA	NA	NA	42	0	enet	0.052	0.0044	NA	NA	NA	NA
Lateral occipital thickness	No	Brain_Cortex	ZNRF2P2	7	29638411	29724769	0.6199	rs4722957	3.27	rs11773326	0.203759	5.35	1.268	600	20	lasso	0.22	5.9e-09	0.5077	0.61167	1	0.932849
Lateral occipital thickness	No	Whole_Blood	ZP3	7	76054224	76071388	0.5941	rs10215877	2.42	rs2286990	0.220232	-9.14	0.69	223	49	enet	0.39	7.3e-41	-0.9986	0.318003	1	0.840002
Lateral occipital thickness	No	Brain_Cortex	ZP3	7	76054224	76071388	0.6097	rs10215877	2.42	rs2527935	0.29547	6.8	0.561	223	7	lasso	0.36	9.3e-15	0.1896	0.84963	1	0.975042
Lateral occipital thickness	No	Liver	ZP3	7	76054224	76071388	0.5709	rs10215877	2.42	rs804025	0.241703	-6.7	0.475	223	7	lasso	0.38	2.8e-17	-0.42676	0.669555	1	0.93952
Lateral occipital thickness	No	Whole_Blood	ZRANB3	2	135894486	136288806	0.0613	rs11904693	1.98	rs935615	0.00425	-3.99	0.795	239	239	blup	0.026	0.0012	-0.73165	0.464	1	0.8965
Lateral occipital thickness	No	Whole_Blood	ZSCAN18	19	58595205	58629794	0.1334	rs260497	-2.52	rs1529329	0.036793	4.82	0.032	438	3	lasso	0.042	4.1e-05	-0.40185	0.687793	1	0.94545
Lateral occipital thickness	No	Whole_Blood	ZSCAN2	15	85144217	85171027	0.075	rs2923731	-2.93	rs11634320	0.048381	4.56	-0.815	362	1	top1	0.048	1.2e-05	-0.815	0.415072	1	0.889893
Lateral occipital thickness	No	Whole_Blood	ZSCAN21	7	99647390	99662661	0.0988	rs34257469	2.68	rs999885	0.047969	5.3	0.937	271	1	top1	0.048	1.3e-05	0.937	0.348759	1	0.856422
Lateral occipital thickness	No	Brain_Cortex	ZSCAN21	7	99647390	99662661	0.2592	rs34257469	2.68	rs4727445	0.076845	-4.39	0.79	271	271	blup	0.12	2e-05	0.7599	0.44729	1	0.889567
Lateral occipital thickness	No	Liver	ZSCAN21	7	99647390	99662661	0.1619	rs34257469	2.68	rs4729568	0.015449	4.15	0.738	271	271	blup	0.038	0.0096	1.34878	0.177408	1	0.732184
Lateral occipital thickness	No	Whole_Blood	ZSCAN25	7	99214571	99230030	0.1038	rs10953288	3.08	rs17161783	0.020996	4.5	-0.137	315	1	top1	0.021	0.0031	-0.137	0.891031	1	0.985331
Lateral occipital thickness	No	Whole_Blood	ZSCAN29	15	43650370	43663223	0.111	rs28418723	2.24	rs11853991	0.039165	-4.81	-0.013	268	268	blup	0.057	2e-06	0.39503	0.692819	1	0.947397
Lateral occipital thickness	No	Liver	ZSCAN29	15	43650370	43663223	0.1335	rs28418723	2.24	rs6493083	0.05877	-4.28	-0.215	268	14	enet	0.087	0.00013	0.532	0.594736	1	0.923087
Lateral occipital thickness	No	Whole_Blood	ZSWIM7	17	15879874	15897144	0.1674	rs16959630	3.02	rs4792644	0.00413	4.01	0.231	277	277	blup	0.022	0.0025	-0.5875	0.556881	1	0.927461
Lateral occipital thickness	No	Brain_Cortex	ZSWIM7	17	15879874	15897144	0.3492	rs16959630	3.02	rs1045599	0.473813	8.01	0.219	277	1	top1	0.47	1.7e-20	0.219	0.827	1	0.973271
Lateral occipital thickness	No	Liver	ZSWIM7	17	15879874	15897144	0.2895	rs16959630	3.02	rs9891379	0.111049	-5.45	0.028	277	277	blup	0.13	3.4e-06	-0.32994	0.741448	1	0.958912
Lateral occipital thickness	No	Brain_Cortex	ZUFSP	6	116956781	116989957	0.217	rs2252790	-2.58	rs2295692	0.022575	-3.69	-0.989	366	7	lasso	0.069	0.0013	0.19029	0.84908	1	0.975042
Lateral occipital thickness	No	Whole_Blood	ZXDC	3	126156444	126194762	0.172	rs16837729	2.74	rs777507	0.07399	-5.9	-0.073	534	21	enet	0.077	4e-08	-0.49492	0.620655	1	0.937166
Lateral occipital thickness	No	Brain_Cortex	ZXDC	3	126156444	126194762	0.3421	rs16837729	2.74	rs813556	0.127287	-5.26	-0.141	534	8	lasso	0.23	1.6e-09	0.5483	0.583459	1	0.928209
Lateral occipital thickness	No	Liver	ZXDC	3	126156444	126194762	0.254	rs16837729	2.74	rs2003334	-0.006485	-4.13	-1.63	534	534	blup	0.033	0.014	1.73397	0.082923	1	0.65264
Lateral occipital thickness	No	Whole_Blood	ZYG11B	1	53192126	53293014	0.0547	rs3766775	3.162	rs555741	0.0111	4.19	-1.007	371	371	blup	0.02	0.0039	-1.91845	0.0551	1	0.55157
Lateral occipital thickness	No	Brain_Cortex	ZYG11B	1	53192126	53293014	0.1627	rs3766775	3.162	rs480299	0.0659	4.59	-0.507	371	371	blup	0.096	0.00015	-0.605	0.545466	1	0.915629
Lateral occipital thickness	No	Whole_Blood	ZYX	7	143078173	143088190	0.7141	rs4726642	-2.86	rs34824368	0.315138	-10.93	0.749	281	9	lasso	0.42	3.1e-45	-0.7653	0.444079	1	0.893977
Lingual thickness	No	Whole_Blood	A1BG	19	58856544	58864865	0.1414	rs157357	2.13	rs1265957	0.099438	-6.13	-1.323	326	1	top1	0.099	3.7e-10	1.323	0.185835	1	0.732146
Lingual thickness	No	Whole_Blood	A1BG-AS1	19	58859117	58865722	0.1635	rs157357	2.13	rs1268538	0.088493	-6.24	-1.146	326	3	lasso	0.1	1.2e-10	1.14404	0.252606	1	0.788264
Lingual thickness	No	Whole_Blood	A3GALT2	1	33772367	33786699	0.3002	rs10737373	-3.48	rs6673519	0.218	9.1	-0.324	434	4	lasso	0.22	6.9e-22	-0.72575	0.468	1	0.898388
Lingual thickness	No	Whole_Blood	A4GALT	22	43088127	43117304	0.576	rs2076154	-2.87	rs28992176	0.254955	9.73	-0.488	477	21	enet	0.34	1.5e-34	-0.756507	0.44935	1	0.89026
Lingual thickness	No	Brain_Cortex	AAAS	12	53701240	53718648	0.2736	rs10876488	3.08	rs1318648	0.0483	-4	0.227	394	1	top1	0.048	0.006	-0.227	0.820424	1	0.982898
Lingual thickness	No	Brain_Cortex	AACSP1	5	178191862	178245436	0.3709	rs6600988	3.85	rs7448857	0.047832	-4.79	-0.42	580	22	enet	0.17	5e-07	2.0401	0.041335	1	0.533289
Lingual thickness	No	Liver	AADAC	3	151531825	151546276	0.1594	rs13063739	2.79	rs2293004	0.068476	-4.21	0.156	440	4	lasso	0.079	0.00027	-0.0914	0.927	1	0.99334
Lingual thickness	No	Brain_Cortex	AADAT	4	170981373	171012850	0.2125	rs4692742	-3.12	rs7655522	0.01164	-3.2	0.983	354	1	top1	0.012	0.11	-0.983	0.325607	1	0.86698
Lingual thickness	No	Brain_Cortex	AARS	16	70286198	70323446	0.0923	rs2270838	3.15	rs2070203	0.110828	-4.09	1.332	202	1	top1	0.11	4.7e-05	-1.332	0.18286	1	0.753402
Lingual thickness	No	Liver	AASDH	4	57204456	57253666	0.3339	rs4865141	-2.3	rs13124696	0.080819	4.61	-0.312	446	446	blup	0.1	3.9e-05	0.3213	0.748	1	0.972455
Lingual thickness	No	Whole_Blood	AASDH	4	57204456	57253666	0.1627	rs4865141	-2.3	rs13102012	0.102	7.18	-0.301	446	15	enet	0.12	1.2e-11	-0.09089	0.927581	1	0.997705
Lingual thickness	No	Whole_Blood	AATK	17	79091233	79139877	0.2945	rs2279913	-3.68	rs4969260	0.223	-9.13	0.581	436	1	top1	0.22	4.2e-22	-0.581	0.56124	1	0.922843
Lingual thickness	No	Whole_Blood	ABAT	16	8768422	8878432	0.2292	rs8063445	-2.48	rs12597469	0.013449	-4.84	0.244	569	24	enet	0.14	6.9e-14	1.01736	0.308984	1	0.817294
Lingual thickness	No	Liver	ABC7-42389800N19.1	12	73725	91218	0.113	rs16932134	-3.08	rs715230	0.01656	-3.51	-0.498	179	179	blup	0.028	0.021	0.1944	0.846	1	0.981164
Lingual thickness	No	Whole_Blood	ABCA2	9	139901686	139923367	0.0878	NA	NA	NA	NA	NA	NA	369	0	top1	0.081	1.8e-08	NA	NA	NA	NA
Lingual thickness	No	Brain_Cortex	ABCA6	17	67074843	67138029	0.3164	rs1014235	3.33	rs4141177	0.000411	-3.81	-0.489	467	48	enet	0.021	0.053	1.4334	0.15174	1	0.71152
Lingual thickness	No	Whole_Blood	ABCA7	19	1040102	1065568	0.4499	rs13627	3	rs10419072	0.245367	-10.19	2.33	474	38	enet	0.32	7.2e-33	-2.56743	0.010245	1	0.328113
Lingual thickness	No	Whole_Blood	ABCB8	7	150725510	150744869	0.1237	rs758888	2.57	rs6947821	0.032544	-5.25	-1.664	551	8	enet	0.051	6.9e-06	0.80695	0.41969	1	0.878113
Lingual thickness	No	Liver	ABCB9	12	123405498	123466117	0.312	rs35970945	-2.65	rs7296418	0.2602	6.5	-1.098	319	1	top1	0.26	1.2e-11	-1.098	0.272	1	0.804281
Lingual thickness	No	Whole_Blood	ABCB9	12	123405498	123466117	0.0746	rs35970945	-2.65	rs7296418	0.014269	4.36	-1.098	320	18	enet	0.038	0.00011	-1.20355	0.229	1	0.76854
Lingual thickness	No	Brain_Cortex	ABCB9	12	123405498	123466117	0.1175	rs35970945	-2.65	rs940904	0.0604	4.39	-1.392	319	15	enet	0.086	0.00031	-1.64281	0.100422	1	0.642701
Lingual thickness	No	Whole_Blood	ABCC1	16	16043434	16236931	0.1313	rs2293736	-3.08	rs4781699	0.005761	-4.14	0.288	438	438	blup	0.046	2.1e-05	-0.48735	0.62601	1	0.939306
Lingual thickness	No	Whole_Blood	ABCC10	6	43395104	43418089	0.1601	rs16896363	3.3	rs4714675	0.0291	4.57	-0.693	415	4	lasso	0.036	0.00015	-0.5557	0.57841	1	0.927812
Lingual thickness	No	Liver	ABCC11	16	48200821	48281479	0.3685	rs17825174	2.91	rs11863233	0.273	6.85	-0.28	236	10	lasso	0.3	2.2e-13	0.1998	0.842	1	0.979383
Lingual thickness	No	Whole_Blood	ABCC13	21	15608527	15735075	0.1451	rs389338	3.39	rs2822524	0.055196	-5.71	0.344	464	1	top1	0.055	3.1e-06	-0.344	0.7308	1	0.957891
Lingual thickness	No	Whole_Blood	ABCC2	10	101542489	101611949	0.0754	rs3740076	-3.88	rs11593328	0.009883	-4.42	1.182	452	9	enet	0.039	7.7e-05	-0.15806	0.87441	1	0.987697
Lingual thickness	No	Liver	ABCC3	17	48712138	48769613	0.2713	rs3744518	2.62	rs12604031	0.027955	4.1	0.1	436	5	lasso	0.055	0.0021	0.4832	0.62894	1	0.949402
Lingual thickness	No	Whole_Blood	ABCC3	17	48712138	48769613	0.3168	rs3744518	2.62	rs11658264	0.138	-7.8	-1.275	436	6	lasso	0.21	9e-21	1.0204	0.307539	1	0.817294
Lingual thickness	No	Whole_Blood	ABCC4	13	95672083	95953687	0.1972	rs9524784	-2.31	rs4148436	0.123251	6.85	-1.807	718	1	top1	0.12	2.5e-12	-1.807	0.070762	1	0.597726
Lingual thickness	No	Brain_Cortex	ABCC4	13	95672083	95953687	0.238	rs9524784	-2.31	rs2619312	-0.006414	3.56	0.508	713	713	blup	0.0054	0.19	0.0966	0.92302	1	0.992183
Lingual thickness	No	Whole_Blood	ABCC5	3	183637722	183735803	0.3656	rs34881379	3.78	rs939335	0.268981	-9.99	1.869	483	8	lasso	0.29	1.3e-29	-1.9103	0.0561	1	0.575471
Lingual thickness	No	Brain_Cortex	ABCC5	3	183637722	183735803	0.1317	rs34881379	3.78	rs1402001	0.151443	4.76	1.82	481	1	top1	0.15	1.8e-06	1.82	0.0688	1	0.619538
Lingual thickness	No	Whole_Blood	ABCC6	16	16242785	16317379	0.0865	rs2293736	-3.08	rs4781732	-0.002698	3.27	-0.544	356	356	blup	0.0023	0.17	0.50649	0.612513	1	0.938604
Lingual thickness	No	Brain_Cortex	ABCC8	11	17414432	17498449	0.374	rs10444249	-3.46	rs11024273	0.182356	5.44	1.603	510	9	lasso	0.19	1.1e-07	1.3279	0.184	1	0.753709
Lingual thickness	No	Whole_Blood	ABCD3	1	94883933	94984222	0.1355	rs1245488	3.19	rs1041282	0.0752	5.65	-0.464	575	1	top1	0.075	5.4e-08	-0.464	0.643	1	0.941852
Lingual thickness	No	Whole_Blood	ABCF2	7	150904923	150924316	0.3035	rs758888	2.57	rs2487157	0.122584	7.05	-0.232	556	556	blup	0.14	2.7e-14	-0.63557	0.52506	1	0.913362
Lingual thickness	No	Whole_Blood	ABCF3	3	183903811	183911795	0.0766	rs34881379	3.78	rs2668193	0.011295	-4.04	-0.086	487	23	enet	0.027	0.00097	0.1005	0.92	1	0.997705
Lingual thickness	No	Whole_Blood	ABCG2	4	89011416	89152474	0.1664	rs17013157	2.78	rs36111742	0.0222	4.56	0.765	472	32	enet	0.07	1.6e-07	0.94793	0.343164	1	0.832193
Lingual thickness	No	Liver	ABCG5	2	44039611	44066004	0.2875	rs12615237	3.11	rs11683623	0.001928	3.67	-1.793	489	489	blup	0.032	0.015	-1.94756	0.0515	1	0.559487
Lingual thickness	No	Whole_Blood	ABHD10	3	111697857	111712210	0.2103	rs13093633	-2.87	rs3749306	0.056238	-5.44	0.173	538	538	blup	0.057	2e-06	0.2236	0.823	1	0.973422
Lingual thickness	No	Whole_Blood	ABHD11	7	73150424	73153197	0.4673	rs13241670	-3.96	rs4324825	0.254201	-10.09	2.146	284	29	enet	0.31	6.1e-32	-2.80222	0.00508	1	0.275439
Lingual thickness	No	Liver	ABHD12	20	25275379	25371619	0.1726	rs84816	3.35	rs2260997	0.156191	5.46	2.95	364	364	blup	0.17	7.1e-08	2.8787	0.003994	1	0.249847
Lingual thickness	No	Brain_Cortex	ABHD12	20	25275379	25371619	0.287	rs84816	3.35	rs6050632	0.244031	6.13	2.898	364	52	enet	0.25	4e-10	2.8902	0.00385	1	0.255414
Lingual thickness	No	Liver	ABHD12B	14	51338878	51371688	0.3362	rs2073349	-2.73	rs10149867	0.014459	-4.5	-1.332	499	499	blup	0.12	9.7e-06	1.03511	0.30062	1	0.813943
Lingual thickness	No	Liver	ABHD16B	20	62492566	62494341	0.1979	rs2427586	-3.04	rs3795149	0.147181	-5.01	0.132	422	1	top1	0.15	6.4e-07	-0.132	0.894984	1	0.987053
Lingual thickness	No	Brain_Cortex	ABHD16B	20	62492566	62494341	0.295	rs2427586	-3.04	rs6122172	0.000478	-3.89	-1.325	423	423	blup	0.03	0.026	1.6101	0.10738	1	0.657071
Lingual thickness	No	Brain_Cortex	ABHD17AP4	22	21022124	21025272	0.3625	rs1771144	3.92	rs520698	0.117745	-5.18	1.809	432	8	lasso	0.14	4.7e-06	-2.43185	0.01502	1	0.398314
Lingual thickness	No	Whole_Blood	ABHD17AP5	22	22469236	22472374	0.1921	rs735455	-3.15	rs5750526	0.106229	6.4	0.484	427	1	top1	0.11	8.9e-11	0.484	0.62839	1	0.939927
Lingual thickness	No	Whole_Blood	ABHD17C	15	80972025	81047962	0.1741	rs2162551	-3.36	rs2291320	0.072435	5.64	0.382	530	1	top1	0.072	9.5e-08	0.382	0.70246	1	0.955372
Lingual thickness	No	Whole_Blood	ABHD3	18	19230858	19284766	0.0469	rs291784	-3.49	rs2586204	0.00185	3.57	0.322	256	256	blup	0.0078	0.05	-0.3533	0.7239	1	0.956601
Lingual thickness	No	Whole_Blood	ABHD4	14	23069028	23081265	0.1462	rs1242631	-2.85	rs6572602	-0.001628	3.82	1.449	665	665	blup	0.035	0.00016	-0.92008	0.357531	1	0.84159
Lingual thickness	No	Whole_Blood	ABL2	1	179068462	179198819	0.2878	rs10798640	-2.39	rs17369088	0.101	-6.75	0.35	447	7	lasso	0.12	6.5e-12	0.11461	0.909	1	0.996017
Lingual thickness	No	Brain_Cortex	ABL2	1	179068462	179198819	0.3744	rs10798640	-2.39	rs2793790	0.182	6	0.871	447	447	blup	0.19	1.1e-07	1.4733	0.141	1	0.69067
Lingual thickness	No	Brain_Cortex	ABLIM3	5	148521046	148640105	0.199	rs2116713	3.17	rs2963490	0.149678	-4.97	1.272	532	1	top1	0.15	2.1e-06	-1.272	0.203373	1	0.77536
Lingual thickness	No	Liver	ABO	9	136130951	136150617	0.257	rs4419933	2.78	rs657152	0.012832	4.02	-1.336	595	595	blup	0.04	0.0077	-0.4397	0.66013	1	0.95054
Lingual thickness	No	Whole_Blood	ABO	9	136130951	136150617	0.505	rs4419933	2.78	rs8176749	0.158614	7.73	2.049	595	17	lasso	0.26	8.3e-26	2.8715	0.00409	1	0.257212
Lingual thickness	No	Brain_Cortex	ABO	9	136130951	136150617	0.4253	rs4419933	2.78	rs8176693	0.107	5.22	1.974	595	595	blup	0.19	6.3e-08	0.79252	0.42806	1	0.908726
Lingual thickness	No	Whole_Blood	ABR	17	906912	1132315	0.1514	rs2120233	-2.81	rs12944784	-0.00119	-3.32	1.016	446	1	top1	-0.0012	0.45	-1.016	0.309629	1	0.817294
Lingual thickness	No	Whole_Blood	ABRACL	6	139349819	139364439	0.3229	rs9376382	-3.25	rs7769010	0.0852	-6.82	0.526	472	13	lasso	0.19	2.2e-18	-0.0565	0.95496	1	0.999163
Lingual thickness	No	Brain_Cortex	ABRACL	6	139349819	139364439	0.436	rs9376382	-3.25	rs4321841	-0.00021	3.93	0.4	472	472	blup	0.19	5.1e-08	1.4734	0.1406	1	0.69041
Lingual thickness	No	Brain_Cortex	ABTB1	3	127391778	127399768	0.2439	rs7622789	-2.65	rs782439	-0.007497	3.23	0.199	417	417	blup	0.036	0.016	0.51868	0.604	1	0.959637
Lingual thickness	No	Whole_Blood	ABTB2	11	34172535	34379555	0.2422	rs8187	-2.54	rs873466	0.202	8.87	0.574	598	8	enet	0.21	7.7e-21	0.6864	0.492	1	0.906554
Lingual thickness	No	Brain_Cortex	AC000068.5	22	19435756	19437432	0.3343	rs1139793	2.82	rs17811336	0.136532	-4.83	-0.223	555	1	top1	0.14	6.1e-06	0.223	0.82354	1	0.982898
Lingual thickness	No	Liver	AC000078.5	22	19874812	19875493	0.322	rs1139793	2.82	rs6518584	0.152399	5.52	-0.544	551	6	lasso	0.17	7.9e-08	-0.0241	0.980748	1	0.998371
Lingual thickness	No	Whole_Blood	AC000078.5	22	19874812	19875493	0.282	rs1139793	2.82	rs1053001	0.056421	5.49	0.867	551	551	blup	0.09	2.4e-09	1.98988	0.0466	1	0.547824
Lingual thickness	No	Brain_Cortex	AC000078.5	22	19874812	19875493	0.2574	rs1139793	2.82	rs13054371	0.116051	4.26	-0.564	551	1	top1	0.12	3.1e-05	-0.564	0.57275	1	0.959336
Lingual thickness	No	Liver	AC000123.4	7	126990182	126991577	0.236	rs806180	4	rs11563640	0.006729	-4.18	-0.245	485	485	blup	0.074	0.00043	-1.34254	0.179421	1	0.781725
Lingual thickness	No	Brain_Cortex	AC002055.4	22	51195376	51239737	0.5728	rs35662666	-3.28	rs28729663	0.15996	-6.61	0.187	198	5	lasso	0.31	1.2e-12	0.16	0.87288	1	0.987043
Lingual thickness	No	Brain_Cortex	AC002064.5	7	89941810	89951906	0.2783	rs10487123	-3.21	rs17866339	0.025671	-4.19	-0.207	475	18	enet	0.11	4.4e-05	-1.22825	0.21935	1	0.792176
Lingual thickness	No	Brain_Cortex	AC002398.5	19	36279778	36288787	0.472	rs7254601	2.89	rs12151356	0.175739	-5.45	0.367	418	1	top1	0.18	2.5e-07	-0.367	0.71362	1	0.978001
Lingual thickness	No	Brain_Cortex	AC002451.3	7	95225994	95243031	0.3324	rs854565	2.49	rs3807892	0.257193	6.11	-0.223	508	1	top1	0.26	2.1e-10	-0.223	0.82354	1	0.982898
Lingual thickness	No	Whole_Blood	AC002456.2	7	90219933	90226667	0.1147	rs10487123	-3.21	rs10277766	0.054701	5.24	-0.565	451	3	lasso	0.082	1.3e-08	-0.32553	0.74478	1	0.957891
Lingual thickness	No	Brain_Cortex	AC002456.2	7	90219933	90226667	0.4148	rs10487123	-3.21	rs12704552	0.265174	6.49	0.028	450	20	enet	0.29	7.4e-12	0.15981	0.87303	1	0.987043
Lingual thickness	No	Liver	AC002467.7	7	107383262	107384881	0.4593	rs17154040	2.92	rs739518	0.216182	6.29	-0.652	435	1	top1	0.22	9.6e-10	-0.652	0.514401	1	0.916396
Lingual thickness	No	Whole_Blood	AC002467.7	7	107383262	107384881	0.1592	rs17154040	2.92	rs739518	0.10039	6.74	-0.652	436	3	lasso	0.1	2.1e-10	-0.55989	0.57555	1	0.925919
Lingual thickness	No	Brain_Cortex	AC002472.13	22	21400249	21418457	0.5971	rs178058	3.42	rs12168111	0.312881	6.51	-0.441	348	1	top1	0.31	1.1e-12	-0.441	0.65921	1	0.96084
Lingual thickness	No	Liver	AC002480.3	7	22602956	22613615	0.2634	rs984181	3.4	rs2041357	-0.006106	-3.59	0.568	584	584	blup	0.026	0.025	0.02844	0.977309	1	0.998231
Lingual thickness	No	Whole_Blood	AC002511.1	19	35890413	35910287	0.1688	rs7251988	-3.39	rs11084813	0.101617	6.37	-0.077	495	1	top1	0.1	2.3e-10	-0.077	0.938624	1	0.998585
Lingual thickness	No	Brain_Cortex	AC003005.2	19	57989017	57994364	0.42	rs11084487	-3.28	rs12977381	0.259572	-6.41	1.461	487	1	top1	0.26	1.7e-10	-1.461	0.14402	1	0.698893
Lingual thickness	No	Liver	AC004012.1	7	95101147	95103310	0.4833	rs854565	2.49	rs6973126	0.214933	5.97	-0.618	473	21	enet	0.23	2e-10	-0.38004	0.703913	1	0.963277
Lingual thickness	No	Liver	AC004160.4	7	11446683	11453705	0.3603	rs17164162	2.7	rs6978848	0.074271	-4.44	-1.932	630	630	blup	0.13	4e-06	2.17144	0.029898	1	0.476801
Lingual thickness	No	Liver	AC004166.6	7	74320406	74331163	0.5598	NA	NA	NA	NA	NA	NA	90	0	enet	0.14	1.8e-06	NA	NA	NA	NA
Lingual thickness	No	Brain_Cortex	AC004166.6	7	74320406	74331163	0.4998	rs810364	-2.05	rs2301908	0.198743	-5.4	-1.376	90	4	lasso	0.26	1.1e-10	0.79432	0.42701	1	0.907887
Lingual thickness	No	Brain_Cortex	AC004448.2	17	19322348	19327670	0.2231	rs4924967	2.9	rs2453605	0.038435	4.31	0.476	273	4	lasso	0.1	0.0001	0.4684	0.63952	1	0.959637
Lingual thickness	No	Brain_Cortex	AC004448.5	17	19342456	19364308	0.4057	rs4924967	2.9	rs9899706	0.1824	6.03	0.205	258	11	lasso	0.27	7.5e-11	0.3352	0.73746	1	0.982596
Lingual thickness	No	Brain_Cortex	AC004540.5	7	26438213	26538594	0.6517	rs12154905	2.8	rs1013688	0.447547	-7.84	0.206	493	1	top1	0.45	4.5e-19	-0.206	0.83679	1	0.983508
Lingual thickness	No	Whole_Blood	AC004791.2	19	15962803	15975714	0.23	rs7245680	2.86	rs16980881	0.125849	-7.84	0.331	553	6	lasso	0.17	1.3e-16	-0.29202	0.770269	1	0.966413
Lingual thickness	No	Whole_Blood	AC004824.2	1	17655507	17676070	0.2149	rs3818038	-3.4	rs11203366	0.0394	-4.91	-0.955	488	8	lasso	0.068	2.2e-07	-0.47385	0.636	1	0.941034
Lingual thickness	No	Liver	AC004840.9	7	2477398	2487485	0.3476	rs1124581	3.04	rs12538383	-0.006618	3.96	0.191	446	446	blup	0.063	0.001	1.0842	0.278276	1	0.804281
Lingual thickness	No	Whole_Blood	AC004840.9	7	2477398	2487485	0.1639	rs1124581	3.04	rs11772554	0.104989	6.46	-0.936	446	1	top1	0.1	1.2e-10	-0.936	0.34927	1	0.832456
Lingual thickness	No	Brain_Cortex	AC004947.2	7	26591441	26596819	0.2022	rs1023711	2.72	rs1406593	0.029803	-3.96	-0.202	458	8	lasso	0.082	0.00046	-0.95397	0.3401	1	0.871279
Lingual thickness	No	Whole_Blood	AC004951.5	7	44024593	44029806	0.2614	rs600380	3.25	rs10229021	0.088973	7.17	-1.992	362	26	enet	0.14	5e-14	-2.51318	0.01196	1	0.345471
Lingual thickness	No	Brain_Cortex	AC004951.5	7	44024593	44029806	0.1927	rs600380	3.25	rs4724284	0.059823	-3.57	1.736	362	1	top1	0.06	0.0025	-1.736	0.08256	1	0.620957
Lingual thickness	No	Liver	AC004967.7	7	97598317	97601566	0.2277	rs10085387	2.27	rs9692345	0.178734	-5.75	-0.618	339	6	enet	0.2	5.3e-09	0.46677	0.640663	1	0.95054
Lingual thickness	No	Whole_Blood	AC004967.7	7	97598317	97601566	0.2475	rs10085387	2.27	rs11982005	0.120965	-7.06	-0.69	339	6	lasso	0.14	2.7e-14	0.44688	0.65496	1	0.943349
Lingual thickness	No	Liver	AC004980.10	7	76279718	76280214	0.2486	rs10278071	-2.71	rs804025	0.022415	4.28	-0.166	155	19	enet	0.12	8.1e-06	0.02529	0.97982	1	0.998371
Lingual thickness	No	Brain_Cortex	AC004980.10	7	76279718	76280214	0.1972	rs10278071	-2.71	rs7807719	0.004765	3.5	0.053	155	155	blup	0.11	5.8e-05	-0.63861	0.52308	1	0.945857
Lingual thickness	No	Liver	AC004980.7	7	76178677	76257299	0.1956	rs10278071	-2.71	rs34238522	0.03082	3.75	0.783	178	178	blup	0.034	0.013	2.1407	0.032299	1	0.47913
Lingual thickness	No	Whole_Blood	AC004980.7	7	76178677	76257299	0.1418	rs10278071	-2.71	rs17718122	0.015782	4.34	1.181	178	178	blup	0.036	0.00016	1.31377	0.18892	1	0.737522
Lingual thickness	No	Brain_Cortex	AC004980.7	7	76178677	76257299	0.3812	rs10278071	-2.71	rs34238522	0.320907	6.65	0.783	178	1	top1	0.32	4.8e-13	0.78261	0.43386	1	0.91016
Lingual thickness	No	Whole_Blood	AC004985.12	7	44001189	44012924	0.215	rs600380	3.25	rs1139270	0.039633	-5.21	1.909	365	5	lasso	0.058	1.6e-06	-2.25396	0.0242	1	0.446048
Lingual thickness	No	Brain_Cortex	AC004985.12	7	44001189	44012924	0.2929	rs600380	3.25	rs4724254	0.001221	3.67	0.868	365	35	enet	0.036	0.016	-1.77518	0.07587	1	0.619538
Lingual thickness	No	Brain_Cortex	AC005003.1	22	31742875	31744670	0.2857	rs2240430	2.76	rs4820044	0.004464	-3.75	2.258	341	341	blup	0.044	0.0083	-1.10614	0.26867	1	0.835031
Lingual thickness	No	Brain_Cortex	AC005013.5	7	28998566	28998961	0.4041	rs11760588	4.17	rs4722881	0.12895	5.26	-1.508	687	28	enet	0.21	1.7e-08	-2.09941	0.03578	1	0.504871
Lingual thickness	No	Brain_Cortex	AC005014.5	7	16623407	16626382	0.4157	rs10244305	-3.79	rs10269268	0.155849	-5.35	0.183	639	3	lasso	0.28	2.6e-11	-0.84336	0.39903	1	0.897785
Lingual thickness	No	Liver	AC005041.17	2	74725815	74726191	0.3552	rs6546923	-4.56	rs17009998	0.146752	-5.81	-1.074	370	1	top1	0.15	6.6e-07	1.074	0.283	1	0.804281
Lingual thickness	No	Whole_Blood	AC005041.17	2	74725815	74726191	0.0919	rs6546923	-4.56	rs17009998	0.0681	5.75	-1.074	371	4	lasso	0.072	1.1e-07	-1.29524	0.195	1	0.738532
Lingual thickness	No	Brain_Cortex	AC005077.14	7	75700787	75704281	0.1485	rs4732511	-2.92	rs6978677	0.021157	3.65	1.104	314	2	lasso	0.044	0.0086	0.81978	0.41234	1	0.903353
Lingual thickness	No	Liver	AC005082.1	7	23210760	23234503	0.173	rs1978252	2.47	rs6953996	0.025851	-4.01	0.595	427	427	blup	0.062	0.0012	-1.39675	0.16249	1	0.75991
Lingual thickness	No	Brain_Cortex	AC005082.1	7	23210760	23234503	0.1518	rs1978252	2.47	rs6461686	0.049124	3.95	0.528	427	1	top1	0.049	0.0056	0.528	0.5975	1	0.959637
Lingual thickness	No	Liver	AC005082.12	7	23245632	23247664	0.2058	rs1978252	2.47	rs6461687	-0.006625	3.63	0.129	433	433	blup	0.023	0.035	-0.18071	0.856599	1	0.98227
Lingual thickness	No	Whole_Blood	AC005082.12	7	23245632	23247664	0.249	rs1978252	2.47	rs7808488	0.142232	7.64	0.544	433	6	lasso	0.21	4.7e-21	-0.72015	0.47143	1	0.900073
Lingual thickness	No	Whole_Blood	AC005104.3	2	242290755	242291130	0.085	rs13426107	-2.21	rs7596240	0.0162	-4.17	0.053	373	373	blup	0.025	0.0012	0.72916	0.466	1	0.897974
Lingual thickness	No	Liver	AC005154.6	7	30555925	30625588	0.6068	rs6947652	3.39	rs38487	0.441292	8.22	-0.135	468	1	top1	0.44	6.4e-21	-0.135	0.892612	1	0.986729
Lingual thickness	No	Whole_Blood	AC005154.6	7	30555925	30625588	0.5055	rs6947652	3.39	rs38468	0.29073	10.8	0.104	469	469	blup	0.38	6e-40	0.99803	0.31826	1	0.820078
Lingual thickness	No	Brain_Cortex	AC005154.6	7	30555925	30625588	0.8116	rs6947652	3.39	rs38487	0.65556	9.4	-0.135	468	28	enet	0.73	1.9e-39	-0.43599	0.66284	1	0.962474
Lingual thickness	No	Liver	AC005154.7	7	30562759	30564151	0.3892	rs6947652	3.39	rs38437	0.10463	4.55	-0.606	462	1	top1	0.1	2.8e-05	-0.606	0.544515	1	0.921676
Lingual thickness	No	Whole_Blood	AC005154.7	7	30562759	30564151	0.1099	rs6947652	3.39	rs38488	0.092911	6.21	-0.486	463	1	top1	0.093	1.4e-09	-0.486	0.62697	1	0.939927
Lingual thickness	No	Brain_Cortex	AC005154.7	7	30562759	30564151	0.4186	rs6947652	3.39	rs38487	0.159738	5.78	-0.135	462	10	lasso	0.23	3.2e-09	-0.37398	0.70842	1	0.97589
Lingual thickness	No	Whole_Blood	AC005154.8	7	30583669	30584047	0.5177	rs6947652	3.39	rs38478	0.294632	10.73	-0.565	463	463	blup	0.34	4.1e-35	-0.69534	0.48684	1	0.904251
Lingual thickness	No	Brain_Cortex	AC005324.6	17	15638385	15647113	0.5458	rs230964	-2.85	rs2240593	0.145279	5.15	1.177	339	6	lasso	0.21	1.1e-08	1.9114	0.05596	1	0.588135
Lingual thickness	No	Liver	AC005336.4	19	16021392	16022634	0.302	rs7245680	2.86	rs2018454	0.068752	4.62	-0.638	547	19	enet	0.09	0.0001	-0.17005	0.86497	1	0.98384
Lingual thickness	No	Brain_Cortex	AC005336.4	19	16021392	16022634	0.338	rs7245680	2.86	rs1558139	0.067317	4.21	0.029	547	6	lasso	0.089	0.00026	-0.268218	0.78853	1	0.982898
Lingual thickness	No	Liver	AC005355.2	5	133842243	133844920	0.2607	rs11242213	-2.84	rs6877546	0.092064	4.01	-1.117	284	1	top1	0.092	8.5e-05	-1.117	0.263994	1	0.804281
Lingual thickness	No	Whole_Blood	AC005363.9	16	2013841	2014096	0.6464	rs8055325	-3.01	rs758334	0.368521	11.79	-1.604	450	6	enet	0.39	6e-42	-1.88897	0.058896	1	0.580406
Lingual thickness	No	Brain_Cortex	AC005363.9	16	2013841	2014096	0.6268	rs8055325	-3.01	rs338791	0.353725	7.01	-2.109	448	1	top1	0.35	1.7e-14	-2.109	0.03494	1	0.499655
Lingual thickness	No	Liver	AC005387.2	19	18643718	18646998	0.187	rs12459566	-2.77	rs273512	-0.006563	-3.21	-0.134	378	378	blup	0.04	0.0078	-0.33199	0.7399	1	0.971516
Lingual thickness	No	Liver	AC005532.5	7	7294785	7317410	0.2453	rs10244984	2.92	rs2108790	0.030319	3.59	-1.255	520	6	lasso	0.054	0.0022	-0.91424	0.360593	1	0.843332
Lingual thickness	No	Whole_Blood	AC005532.5	7	7294785	7317410	0.1939	rs10244984	2.92	rs11983597	0.01631	-5.08	-0.244	520	6	lasso	0.041	5e-05	0.29154	0.77064	1	0.966413
Lingual thickness	No	Brain_Cortex	AC005532.5	7	7294785	7317410	0.2815	rs10244984	2.92	rs1638214	0.077411	-4.74	-0.113	519	6	lasso	0.094	0.00018	0.0834	0.93353	1	0.992183
Lingual thickness	No	Liver	AC005534.8	7	156446879	156450387	0.2727	rs1017137	3.39	rs1969431	-0.004883	4.04	-0.975	459	459	blup	0.027	0.023	0.73358	0.463206	1	0.896237
Lingual thickness	No	Liver	AC005550.3	7	15707572	15721605	0.2719	rs2908338	2.5	rs6944184	0.103955	-4.41	-1.662	494	1	top1	0.1	3e-05	1.662	0.096513	1	0.671371
Lingual thickness	No	Liver	AC005682.5	7	22893797	22901021	0.2858	rs984181	3.4	rs717624	0.155562	-4.97	0.904	491	1	top1	0.16	3e-07	-0.904	0.365995	1	0.844178
Lingual thickness	No	Whole_Blood	AC005682.5	7	22893797	22901021	0.1925	rs984181	3.4	rs2286499	0.050172	5.8	-0.962	491	37	enet	0.08	2.2e-08	0.03162	0.97478	1	0.999163
Lingual thickness	No	Whole_Blood	AC005682.6	7	22903493	22920969	0.0982	rs984181	3.4	rs717624	0.020016	-4.28	0.904	482	1	top1	0.02	0.0038	-0.904	0.366	1	0.845851
Lingual thickness	No	Brain_Cortex	AC005775.2	19	490046	501624	0.445	rs12979852	3.54	rs10415416	0.45434	-7.85	0.738	382	1	top1	0.45	2e-19	-0.738398	0.46027	1	0.92243
Lingual thickness	No	Liver	AC006042.6	7	8153675	8156191	0.7284	rs6463808	-3.2	rs3779356	0.492099	8.68	-0.214	766	1	top1	0.49	4.8e-24	-0.214	0.830547	1	0.978826
Lingual thickness	No	Brain_Cortex	AC006050.2	17	28900490	28903481	0.6665	rs3764419	-2.31	rs216443	0.441821	8.57	0.065	297	1	top1	0.44	9e-19	0.065	0.94817	1	0.993007
Lingual thickness	No	Whole_Blood	AC006129.4	19	42041545	42043266	0.1242	rs4803520	-4.2	rs4803480	0.012209	4.23	1.061	318	4	lasso	0.025	0.0015	0.38809	0.697946	1	0.954571
Lingual thickness	No	Whole_Blood	AC006132.1	19	46144752	46146098	0.5735	rs12610687	-3.17	rs2286756	0.416256	12.41	1.251	376	1	top1	0.42	6.5e-45	1.251	0.210934	1	0.752308
Lingual thickness	No	Whole_Blood	AC006369.2	2	37827279	37839401	0.1445	rs11681984	3.41	rs4455141	0.148	7.58	1.249	562	1	top1	0.15	1.3e-14	1.249	0.212	1	0.752308
Lingual thickness	No	Brain_Cortex	AC006538.1	19	2727741	2729325	0.311	rs1104737	-3.69	rs759071	0.128169	4.58	-1.011	442	1	top1	0.13	1.2e-05	-1.011	0.31202	1	0.854593
Lingual thickness	No	Brain_Cortex	AC006547.14	22	20135950	20138399	0.4495	rs1139793	2.82	rs4819867	0.012928	3.79	-0.75	399	399	blup	0.087	0.0003	0.18038	0.85686	1	0.986122
Lingual thickness	No	Brain_Cortex	AC006946.15	22	17602476	17612994	0.5264	rs2287228	-3.35	rs2302521	0.20763	-5.68	-3.158	509	1	top1	0.21	1.7e-08	3.158	0.00159	1	0.185548
Lingual thickness	No	Liver	AC006960.7	7	36502632	36544121	0.6973	rs17262582	-2.88	rs7784898	0.447939	8.29	1.939	648	1	top1	0.45	2.6e-21	1.939	0.052501	1	0.559487
Lingual thickness	No	Liver	AC007009.1	7	8301912	8302451	0.7695	rs6463808	-3.2	rs3779356	0.41653	8.63	-0.214	726	19	enet	0.44	5e-21	0.00381	0.996962	1	0.999975
Lingual thickness	No	Brain_Cortex	AC007009.1	7	8301912	8302451	0.3186	rs6463808	-3.2	rs9472	0.206018	-5.83	0.402	726	4	lasso	0.23	2.1e-09	-0.22824	0.81946	1	0.982898
Lingual thickness	No	Brain_Cortex	AC007131.1	2	59444843	59506535	0.4055	rs741268	3.26	rs7605369	-0.006408	-2.99	0.271	472	472	blup	0.047	0.0066	1.5615	0.118	1	0.670064
Lingual thickness	No	Whole_Blood	AC007228.11	19	57056935	57078780	0.1804	rs373361	3.06	rs16987310	0.054682	5.41	-1.207	497	19	enet	0.061	9e-07	-1.14602	0.251785	1	0.788264
Lingual thickness	No	Brain_Cortex	AC007228.11	19	57056935	57078780	0.532	rs373361	3.06	rs12981980	0.300931	7.21	-1.099	497	9	lasso	0.33	2.7e-13	-1.20123	0.22966	1	0.799311
Lingual thickness	No	Whole_Blood	AC007248.6	2	102866317	102866715	0.0621	rs933493	2.81	rs12619383	0.0214	3.96	-0.431	561	561	blup	0.026	0.0011	-1.57469	0.115	1	0.663708
Lingual thickness	No	Whole_Blood	AC007248.7	2	103027703	103028568	0.0532	rs2732846	-2.82	rs13015714	8.13e-05	3.84	1.374	568	568	blup	0.013	0.016	0.01863	0.985	1	0.999163
Lingual thickness	No	Brain_Cortex	AC007249.3	2	10592445	10595678	0.3209	rs1003185	3.08	rs6757005	-0.006384	3.76	1.085	612	612	blup	0.023	0.044	-0.2644	0.791	1	0.982898
Lingual thickness	No	Brain_Cortex	AC007255.8	7	29553945	29603286	0.3304	rs11760588	4.17	rs4722938	0.011826	-3.67	1.123	630	630	blup	0.086	0.00032	-1.02941	0.30329	1	0.848889
Lingual thickness	No	Brain_Cortex	AC007277.3	2	171475138	171551884	0.2259	rs3749038	3.83	rs10194303	0.071761	4.91	-1.74	475	8	lasso	0.11	5.7e-05	-1.5989	0.11	1	0.657528
Lingual thickness	No	Whole_Blood	AC007278.2	2	103050417	103051800	0.1771	rs2732846	-2.82	rs1420106	0.149	-7.65	1.239	562	9	lasso	0.15	2.6e-15	-1.19784	0.231	1	0.769734
Lingual thickness	No	Liver	AC007278.3	2	103055173	103056935	0.1915	rs2732846	-2.82	rs3755266	0.076402	-4.56	0.5	563	1	top1	0.076	0.00033	-0.5	0.617	1	0.94497
Lingual thickness	No	Whole_Blood	AC007278.3	2	103055173	103056935	0.4523	rs2732846	-2.82	rs2058659	0.46	-13.05	0.583	563	1	top1	0.46	4.6e-51	-0.583	0.56	1	0.922131
Lingual thickness	No	Brain_Cortex	AC007278.3	2	103055173	103056935	0.1305	rs2732846	-2.82	rs10439410	-0.003279	-3.61	0.478	563	563	blup	0.026	0.035	0.9285	0.353	1	0.879686
Lingual thickness	No	Whole_Blood	AC007292.6	19	4363876	4364637	0.1609	rs243338	-3.11	rs34080966	0.053383	-5.43	0.309	378	19	enet	0.091	2e-09	-1.11351	0.26549	1	0.796902
Lingual thickness	No	Brain_Cortex	AC007292.6	19	4363876	4364637	0.492	rs243338	-3.11	rs7769	0.171805	-5.95	0.37	377	8	lasso	0.3	3.5e-12	-1.83723	0.06618	1	0.615159
Lingual thickness	No	Brain_Cortex	AC007308.6	22	21077335	21080208	0.3234	rs1771144	3.92	rs4820588	0.082612	4.23	3.112	432	5	lasso	0.17	4.1e-07	1.84629	0.06485	1	0.611346
Lingual thickness	No	Liver	AC007319.1	2	188056562	188419390	0.2896	rs3771063	3.46	rs6434220	0.269707	6.49	-0.478	260	1	top1	0.27	4.3e-12	-0.478	0.633	1	0.950344
Lingual thickness	No	Brain_Cortex	AC007326.9	22	18984651	18985108	0.2303	rs407895	3.04	rs2871006	0.156393	5.47	0.352	430	1	top1	0.16	1.2e-06	0.352	0.72484	1	0.982012
Lingual thickness	No	Liver	AC007390.5	2	37423631	37443282	0.2001	rs2372709	3.35	rs3845783	0.005783	4.06	0.609	514	514	blup	0.052	0.0027	0.93198	0.351	1	0.843332
Lingual thickness	No	Whole_Blood	AC007390.5	2	37423631	37443282	0.1322	rs2372709	3.35	rs2372888	0.0798	6.19	-0.722	515	1	top1	0.08	2.1e-08	-0.722	0.47	1	0.898525
Lingual thickness	No	Brain_Cortex	AC007390.5	2	37423631	37443282	0.228	rs2372709	3.35	rs3845783	0.028859	4.69	0.609	515	515	blup	0.037	0.014	-0.2455	0.806	1	0.982898
Lingual thickness	No	Brain_Cortex	AC007405.6	2	171627623	171634658	0.4086	rs3749038	3.78	rs1362487	0.035063	-4.94	0.818	453	36	enet	0.2	3.1e-08	-1.2172	0.224	1	0.795391
Lingual thickness	No	Whole_Blood	AC007556.3	2	169957253	169957720	0.1372	rs12463500	2.65	rs3815574	0.0555	5.98	0.8	565	3	lasso	0.069	1.8e-07	0.4981	0.618	1	0.938604
Lingual thickness	No	Liver	AC007773.2	19	32880956	32895914	0.165	rs10402113	-2.42	rs6510247	0.077363	-4.39	-0.212	416	1	top1	0.077	0.00031	0.212	0.83211	1	0.978826
Lingual thickness	No	Brain_Cortex	AC007773.2	19	32880956	32895914	0.201	rs10402113	-2.42	rs741441	0.072658	-4.21	-0.567	417	1	top1	0.073	0.00092	0.567	0.57071	1	0.958714
Lingual thickness	No	Liver	AC007966.1	2	186584601	186605206	0.4602	rs16823795	2.19	rs12464911	0.417547	7.97	-0.541	294	1	top1	0.42	1.5e-19	-0.541	0.589	1	0.937803
Lingual thickness	No	Brain_Cortex	AC007966.1	2	186584601	186605206	0.6423	rs16823795	2.19	rs10931190	0.650396	9.4	-0.15	294	16	enet	0.66	4.8e-33	-0.2798	0.78	1	0.982898
Lingual thickness	No	Whole_Blood	AC008073.7	2	24388753	24397874	0.089	rs9636438	-3.95	rs10173173	0.0508	5.32	-3.791	283	11	lasso	0.073	9.2e-08	-3.26378	0.0011	1	0.159665
Lingual thickness	No	Brain_Cortex	AC008073.7	2	24388753	24397874	0.3501	rs9636438	-3.95	rs11691212	0.270434	6.38	-3.672	283	18	enet	0.28	1.9e-11	-3.0485	0.0023	1	0.211684
Lingual thickness	No	Brain_Cortex	AC008268.2	2	96457968	96465914	0.3336	rs6743870	-1.59	rs7058	0.036484	4.06	1.434	108	108	blup	0.13	9e-06	-0.097	0.923	1	0.992183
Lingual thickness	No	Whole_Blood	AC008592.3	5	95170128	95170750	0.2351	rs11951463	-3.03	rs6556886	0.138913	7.67	-0.844	391	4	lasso	0.15	6.8e-15	-1.0153	0.30996	1	0.817294
Lingual thickness	No	Whole_Blood	AC008592.8	5	95185013	95185559	0.091	rs11951463	-3.03	rs2161313	0.014234	4.48	-2.635	390	1	top1	0.014	0.013	-2.635	0.00841	1	0.32499
Lingual thickness	No	Brain_Cortex	AC008731.1	16	24931582	24932325	0.3261	rs17178990	-2.81	rs17624477	0.187814	5.59	-2.547	389	1	top1	0.19	9.1e-08	-2.547	0.01087	1	0.39325
Lingual thickness	No	Whole_Blood	AC008746.12	19	54949847	54950362	0.3065	rs4806716	2.84	rs6509874	0.188603	-8.54	-1.132	457	1	top1	0.19	1.4e-18	1.132	0.257634	1	0.793292
Lingual thickness	No	Brain_Cortex	AC008746.12	19	54949847	54950362	0.229	rs4806716	2.84	rs7255633	0.09351	4.47	0.055	457	1	top1	0.094	0.00018	0.055	0.95614	1	0.994605
Lingual thickness	No	Liver	AC009005.2	19	567212	572215	0.414	rs12979852	3.29	rs28915400	0.197157	-5.54	-0.0319	428	1	top1	0.2	6e-09	0.03186	0.97458	1	0.998231
Lingual thickness	No	Whole_Blood	AC009005.2	19	567212	572215	0.3855	rs12979852	3.29	rs28915400	0.280791	-10.36	-0.0319	428	1	top1	0.28	3e-28	0.03186	0.974582	1	0.999163
Lingual thickness	No	Whole_Blood	AC009093.1	16	29259550	29261449	0.1805	rs12928404	-3.17	rs252352	0.071285	-6.56	1.855	164	3	lasso	0.1	1.5e-10	-2.58497	0.009739	1	0.328113
Lingual thickness	No	Brain_Cortex	AC009120.6	16	74339100	74369244	0.3934	rs929878	-3.84	rs9927929	0.090018	-4.56	0.594	353	40	enet	0.19	7.5e-08	-2.0324	0.04211	1	0.539008
Lingual thickness	No	Liver	AC009299.3	2	162101250	162105561	0.3711	rs2202888	-2.55	rs10930013	0.268685	-6.5	-1.641	384	1	top1	0.27	4.8e-12	1.641	0.101	1	0.680622
Lingual thickness	No	Whole_Blood	AC009299.3	2	162101250	162105561	0.2223	rs2202888	-2.55	rs10930013	0.166	-8.08	-1.641	384	1	top1	0.17	2.1e-16	1.641	0.101	1	0.64943
Lingual thickness	No	Liver	AC009403.2	7	155403925	155437899	0.3378	rs1225383	-3.38	rs6948772	-0.004325	-3.31	-0.031	574	574	blup	0.0005	0.3	2.24057	0.025054	1	0.440794
Lingual thickness	No	Brain_Cortex	AC009404.2	2	118591513	118599234	0.275	rs4564774	-2.77	rs17499330	0.165636	-4.93	0.86	469	1	top1	0.17	5.8e-07	-0.86	0.39	1	0.891951
Lingual thickness	No	Whole_Blood	AC009495.2	2	166651361	166666520	0.2232	rs17184707	-3.2	rs10930182	0.106	-6.78	-1.91	436	6	lasso	0.12	1.7e-12	1.76751	0.0771	1	0.609216
Lingual thickness	No	Whole_Blood	AC009506.1	2	160471807	160473593	0.2566	rs12472767	-2.5	rs10489998	0.0919	-6.17	0.922	485	20	enet	0.14	7.4e-14	-0.38067	0.703	1	0.955452
Lingual thickness	No	Brain_Cortex	AC009506.1	2	160471807	160473593	0.3376	rs12472767	-2.5	rs34162795	0.147084	4.75	0.842	485	5	lasso	0.16	1.3e-06	0.6324	0.527	1	0.945935
Lingual thickness	No	Liver	AC009948.5	2	179278666	179304970	0.2456	rs2220127	-3.36	rs1434094	-0.004689	3.44	0.081	473	473	blup	0.012	0.091	1.28736	0.198	1	0.781725
Lingual thickness	No	Whole_Blood	AC009961.3	2	160527219	160568946	0.1437	rs12472767	-2.5	rs4597467	0.0145	4.67	-1.181	470	43	enet	0.059	1.5e-06	-1.01078	0.312	1	0.81826
Lingual thickness	No	Whole_Blood	AC010492.2	19	54732911	54734088	0.2389	rs254274	2.84	rs4575638	0.105148	-7.48	0.5963	492	4	lasso	0.16	8.8e-16	-0.62674	0.53083	1	0.91429
Lingual thickness	No	Brain_Cortex	AC010524.2	19	49871962	49891338	0.278	rs1674139	-2.48	rs8108669	0.178871	-5.3	0.013	370	1	top1	0.18	1.9e-07	-0.013	0.98963	1	0.996164
Lingual thickness	No	Brain_Cortex	AC010731.4	2	207507142	207514173	0.2024	rs2359681	-2.76	rs16838295	-0.006109	-3.5	-0.112	461	461	blup	0.048	0.006	-0.1837	0.854	1	0.986122
Lingual thickness	No	Whole_Blood	AC010731.6	2	207551241	207552086	0.1319	rs2359681	-2.76	rs16838613	0.0646	5.6	-2.607	470	1	top1	0.065	4.6e-07	-2.60697	0.00913	1	0.327025
Lingual thickness	No	Liver	AC010733.5	2	61165339	61165739	0.1863	rs13398770	-3.01	rs11125856	0.114059	4.63	-1.13	351	17	enet	0.12	9.2e-06	-1.92267	0.0545	1	0.564835
Lingual thickness	No	Whole_Blood	AC010878.3	2	38044058	38045104	0.192	rs11681984	3.41	rs10206788	0.084	-6.19	-0.597	626	1	top1	0.084	8.8e-09	0.597	0.551	1	0.919092
Lingual thickness	No	Brain_Cortex	AC010884.1	2	105552869	105654954	0.3081	rs13410373	-3.11	rs10205766	0.179961	5.02	1.012	481	1	top1	0.18	1.8e-07	1.012	0.312	1	0.854593
Lingual thickness	No	Whole_Blood	AC010982.1	2	114737146	114764879	0.2156	rs7580260	-2.69	rs3748997	0.0476	-5.61	-0.332	315	6	lasso	0.1	1.2e-10	0.529	0.597	1	0.933023
Lingual thickness	No	Brain_Cortex	AC011330.5	15	43955852	43976537	0.294	rs2947019	2	rs2927071	0.10164	-5.24	-1.295	263	15	enet	0.16	8e-07	1.213	0.22513	1	0.795391
Lingual thickness	No	Whole_Blood	AC011513.4	19	42261806	42290801	0.0614	rs3826705	-4.87	rs8106277	0.033116	4.39	1.802	268	1	top1	0.033	0.00026	1.802	0.071545	1	0.597726
Lingual thickness	No	Brain_Cortex	AC011516.2	19	22798359	22806773	0.205	rs11668951	-3.06	rs12980083	0.049021	-3.97	-1.29	300	26	enet	0.07	0.0011	2.29271	0.02186	1	0.453944
Lingual thickness	No	Liver	AC011747.4	2	8699963	8723922	0.4397	rs3102941	-3.04	rs6737516	0.218074	-6.02	-0.621	421	1	top1	0.22	7.9e-10	0.621	0.535	1	0.917748
Lingual thickness	No	Whole_Blood	AC011747.4	2	8699963	8723922	0.2185	rs3102941	-3.04	rs6737516	0.0938	-6.06	-0.621	421	1	top1	0.094	1.2e-09	0.621	0.535	1	0.915476
Lingual thickness	No	Whole_Blood	AC012065.7	2	20877569	20879005	0.1	rs2881926	2.71	rs1079171	0.00586	-4.73	0.932	492	24	enet	0.02	0.0042	1.25005	0.211	1	0.752308
Lingual thickness	No	Liver	AC012146.7	17	5014763	5017674	0.2785	rs11654266	-2.43	rs1047966	0.123841	-5.42	0.895	430	1	top1	0.12	5.2e-06	-0.895	0.37079	1	0.845846
Lingual thickness	No	Whole_Blood	AC012146.7	17	5014763	5017674	0.1119	rs11654266	-2.43	rs3887446	0.0668	-5.25	0.652	430	1	top1	0.067	2.9e-07	-0.652	0.514401	1	0.911591
Lingual thickness	No	Whole_Blood	AC012442.5	2	113371790	113372008	0.0914	rs11900874	-3.06	rs4849113	0.0133	4.73	-2.589	450	8	lasso	0.022	0.0026	-3.1588	0.00158	1	0.184366
Lingual thickness	No	Whole_Blood	AC012454.4	2	85913176	85914170	0.3405	rs6756074	2.08	rs4240202	0.179	-8.22	-1.413	477	5	lasso	0.25	2.1e-25	1.24371	0.214	1	0.753281
Lingual thickness	No	Whole_Blood	AC013264.2	2	198062715	198063997	0.0877	rs3731569	-2.14	rs10931779	0.0819	5.78	-0.023	335	1	top1	0.082	1.4e-08	-0.023	0.982	1	0.999163
Lingual thickness	No	Brain_Cortex	AC013268.5	2	110745972	110753717	0.4888	rs9330310	1.93	rs881940	0.047721	3.85	0.416	137	16	enet	0.12	2.7e-05	0.6931	0.488	1	0.931249
Lingual thickness	No	Brain_Cortex	AC013275.2	2	120234024	120244922	0.3713	rs6705957	-2.99	rs2254122	0.051278	-4.06	0.411	418	418	blup	0.096	0.00015	-0.0281	0.978	1	0.995398
Lingual thickness	No	Whole_Blood	AC013437.6	2	143856467	143857502	0.1055	rs10928187	-3.08	rs10202197	0.0655	-5.1	0.632	376	1	top1	0.065	3.9e-07	-0.632	0.527	1	0.913362
Lingual thickness	No	Brain_Cortex	AC013460.1	2	7561392	7590385	0.3779	rs433983	-3.61	rs10182503	0.216051	5.83	0.448	541	1	top1	0.22	8.1e-09	0.448	0.654	1	0.959637
Lingual thickness	No	Brain_Cortex	AC015849.19	17	34143721	34157297	0.2432	rs225263	3.22	rs1614133	0.039431	-3.78	-0.037	347	5	lasso	0.055	0.0035	0.1993	0.84199	1	0.984477
Lingual thickness	No	Whole_Blood	AC015849.2	17	34195971	34212867	0.0916	rs225263	3.5	rs9908011	0.063	6	-1.249	331	6	lasso	0.07	1.5e-07	-1.18792	0.234865	1	0.771282
Lingual thickness	No	Brain_Cortex	AC016629.3	19	59105263	59109183	0.159	rs157357	2.13	rs11673465	0.158118	-5.23	-0.029	228	1	top1	0.16	1.1e-06	0.029	0.97686	1	0.995398
Lingual thickness	No	Liver	AC016683.6	2	113969099	114034158	0.6979	rs13386452	2.62	rs11123172	0.396027	-7.82	-1.728	458	1	top1	0.4	2.3e-18	1.728	0.084	1	0.656833
Lingual thickness	No	Whole_Blood	AC016683.6	2	113969099	114034158	0.4847	rs13386452	2.62	rs11123172	0.388	-11.99	-1.728	458	31	enet	0.41	9.7e-45	1.71154	0.087	1	0.621674
Lingual thickness	No	Brain_Cortex	AC016683.6	2	113969099	114034158	0.4677	rs13386452	2.62	rs11123172	0.246446	-5.84	-1.728	457	1	top1	0.25	5.5e-10	1.728	0.084	1	0.620957
Lingual thickness	No	Whole_Blood	AC016700.3	2	70321029	70330352	0.1311	rs12612409	-2.96	rs1880039	0.00387	-3.57	1.401	384	18	enet	0.06	1.1e-06	0.2481	0.804	1	0.972151
Lingual thickness	No	Whole_Blood	AC016725.4	2	135493034	135635213	0.0862	rs1530559	-2.54	rs6740829	0.00522	-3.63	1.15	389	389	blup	0.0062	0.071	-1.95901	0.0501	1	0.561546
Lingual thickness	No	Brain_Cortex	AC016738.4	2	101610138	101618176	0.2481	rs6725296	3.33	rs7568067	0.003338	-3.14	1.629	452	3	lasso	0.011	0.12	-2.0882	0.0368	1	0.50874
Lingual thickness	No	Whole_Blood	AC016747.3	2	61368732	61372104	0.0369	rs13398770	-3.01	rs2421203	0.0237	4.57	-1.58	315	315	blup	0.034	0.00022	-1.53381	0.125	1	0.67874
Lingual thickness	No	Whole_Blood	AC016753.7	2	85718053	85718903	0.1836	rs4832131	-2.7	rs960066	0.108	-7.09	0.504	474	3	lasso	0.11	3.5e-11	-0.53696	0.591	1	0.931671
Lingual thickness	No	Whole_Blood	AC016757.3	2	239133193	239140318	0.3647	rs480767	3.05	rs2304674	0.19	8.48	-0.481	490	23	enet	0.25	9e-25	-0.86676	0.386	1	0.858673
Lingual thickness	No	Brain_Cortex	AC016757.3	2	239133193	239140318	0.294	rs480767	3.05	rs4617993	0.006866	3.96	-1.239	490	490	blup	0.065	0.0017	-2.5481	0.0108	1	0.39325
Lingual thickness	No	Whole_Blood	AC016773.1	4	1741078	1743830	0.4427	rs3135848	2.44	rs2854915	0.332	-11.13	-0.954	270	8	lasso	0.36	5.9e-38	1.08483	0.277995	1	0.802567
Lingual thickness	No	Brain_Cortex	AC017048.3	2	177494317	177502437	0.4416	rs13418078	-3.14	rs13033097	0.025667	4.15	-0.286	506	22	enet	0.11	4.9e-05	-0.2568	0.797	1	0.982898
Lingual thickness	No	Liver	AC017074.2	2	114435279	114461655	0.2652	rs7580260	-2.69	rs2166966	0.148539	5.67	0.417	321	3	lasso	0.17	1.1e-07	0.42381	0.672	1	0.95054
Lingual thickness	No	Whole_Blood	AC017074.2	2	114435279	114461655	0.0683	rs7580260	-2.69	rs3870303	0.00172	-3.82	-0.91	321	321	blup	0.0068	0.062	0.40502	0.685	1	0.953154
Lingual thickness	No	Whole_Blood	AC017099.3	2	98280680	98319527	0.0507	rs11692435	-3.95	rs11680855	-0.000517	3.25	0.448	145	145	blup	0.011	0.022	0.43824	0.661	1	0.946272
Lingual thickness	No	Liver	AC018638.1	7	128293740	128293989	0.363	rs7779455	-3.12	rs2402923	0.164275	5.24	-1.264	367	1	top1	0.16	1.3e-07	-1.264	0.20623	1	0.783595
Lingual thickness	No	Whole_Blood	AC018638.1	7	128293740	128293989	0.0898	rs7779455	-3.12	rs339075	0.01719	-4.08	0.324	367	1	top1	0.017	0.0068	-0.324	0.74594	1	0.957891
Lingual thickness	No	Brain_Cortex	AC018638.1	7	128293740	128293989	0.2489	rs7779455	-3.12	rs2562734	0.064624	-4.37	0.584	367	1	top1	0.065	0.0017	-0.584	0.55922	1	0.955565
Lingual thickness	No	Brain_Cortex	AC018641.7	7	32496575	32497370	0.4304	rs11761910	-2.86	rs6950077	0.30061	6.88	-1.256	509	12	lasso	0.35	2.5e-14	-1.00605	0.31439	1	0.854593
Lingual thickness	No	Whole_Blood	AC018720.10	7	75123401	75133628	0.2161	rs4732511	-2.92	rs1167827	0.12066	-6.99	0.28	204	1	top1	0.12	4.3e-12	-0.28	0.77948	1	0.966782
Lingual thickness	No	Whole_Blood	AC018766.5	19	50360227	50362546	0.2321	rs3826772	-3.36	rs16981492	0.081738	-6.02	0.211	351	26	enet	0.12	4e-12	-0.64868	0.516546	1	0.911591
Lingual thickness	No	Liver	AC018804.7	2	130986949	130989679	0.1167	rs6710206	-2.89	rs7559051	0.058905	4.8	0.431	148	148	blup	0.074	0.00041	0.97414	0.33	1	0.82957
Lingual thickness	No	Brain_Cortex	AC018865.8	2	130748029	130808704	0.2203	rs4233595	-2.92	rs12612434	0.020884	3.99	0.793	239	239	blup	0.03	0.025	1.097	0.273	1	0.839724
Lingual thickness	No	Liver	AC019117.2	7	17474101	17500296	0.3055	rs4721660	-3.54	rs16871695	0.003402	3.69	-0.403	535	37	enet	0.045	0.0052	1.21464	0.224503	1	0.794824
Lingual thickness	No	Brain_Cortex	AC020907.2	19	35628549	35630344	0.583	rs7251988	-3.39	rs1673006	0.437591	-8.03	0.188	490	1	top1	0.44	1.5e-18	-0.188	0.85088	1	0.986122
Lingual thickness	No	Whole_Blood	AC020956.3	19	42337740	42340005	0.0859	rs3826705	-4.87	rs3752172	0.018657	4.16	-0.4	254	254	blup	0.03	0.00048	-3.56396	0.000365	1	0.0931484
