## Supplementary Tables 1-16 for "Causal effect of C-reactive protein and vitamin D on human cerebral anatomy observed among genetically correlated biomarkers in blood" (part 12 of 39)

### Sheet: Table S13 (continued)
Table S13. Transcriptome-wide association study results.
Lingual thickness	No	Whole_Blood	AC021016.6	2	219231388	219232444	0.2335	rs13403276	-3.25	rs6745037	0.111	-6.91	2.178	398	4	lasso	0.11	2.8e-11	-2.2902	0.022	1	0.441857
Lingual thickness	No	Liver	AC021218.2	7	155755326	155759037	0.8861	rs1225383	-3.38	rs7807731	0.485248	8.72	-0.312	552	26	lasso	0.61	8.3e-33	-1.17972	0.238111	1	0.794824
Lingual thickness	No	Liver	AC021860.1	4	38628029	38629659	0.2758	rs11096977	3.05	rs17429085	0.030562	-4.57	-0.175	606	7	lasso	0.078	0.00028	0.4104	0.682	1	0.953242
Lingual thickness	No	Whole_Blood	AC021860.1	4	38628029	38629659	0.2422	rs11096977	3.05	rs12499028	0.0414	5.94	0.033	606	7	lasso	0.12	7e-12	0.738	0.460512	1	0.893977
Lingual thickness	No	Brain_Cortex	AC021860.1	4	38628029	38629659	0.6111	rs11096977	3.05	rs337645	0.29244	-6.6	-1.109	606	13	lasso	0.32	8.1e-13	1.0677	0.285664	1	0.842843
Lingual thickness	No	Liver	AC022153.1	19	28393503	28475651	0.218	rs10500233	2.58	rs4465704	0.170604	-5.89	1.003	348	1	top1	0.17	7.4e-08	-1.003	0.31586	1	0.818735
Lingual thickness	No	Brain_Cortex	AC022153.1	19	28393503	28475651	0.42	rs10500233	2.58	rs4239564	0.165963	-5	1.43	348	1	top1	0.17	5.6e-07	-1.43	0.15272	1	0.71221
Lingual thickness	No	Whole_Blood	AC022210.2	2	85142910	85143789	0.0979	rs4832131	-2.7	rs2163646	0.00694	3.97	-0.807	396	12	enet	0.014	0.014	-0.97508	0.33	1	0.826923
Lingual thickness	No	Whole_Blood	AC022431.2	5	55807394	55902059	0.2799	rs7720499	3.6	rs744418	0.092326	-6.25	-0.473	565	7	lasso	0.11	7.4e-11	1.0032	0.31577	1	0.820078
Lingual thickness	No	Whole_Blood	AC022498.1	3	187896331	187898598	0.2019	rs6789758	2.71	rs2222103	0.160602	7.85	0.253	516	1	top1	0.16	7.5e-16	0.253	0.8	1	0.971106
Lingual thickness	No	Brain_Cortex	AC022532.1	10	72194585	72196314	0.246	rs10509326	2.72	rs7074416	0.143817	-5.11	-0.615	661	14	enet	0.16	1.1e-06	0.107621	0.914296	1	0.991702
Lingual thickness	No	Liver	AC022596.2	17	16751166	16755222	0.7084	rs1736217	3.5	rs11656859	0.211997	6.55	-1.752	351	13	lasso	0.41	3.1e-19	-1.0237	0.30597	1	0.814664
Lingual thickness	No	Whole_Blood	AC024560.3	3	197305084	197354777	0.1957	rs7623871	-2.69	rs3749249	0.016063	-4.4	-1.479	369	6	lasso	0.034	0.00024	1.3243	0.185	1	0.731683
Lingual thickness	No	Whole_Blood	AC024704.2	2	114586967	114588625	0.1037	rs7580260	-2.69	rs4849290	0.0665	5.34	-1.452	301	1	top1	0.067	3.1e-07	-1.452	0.147	1	0.696491
Lingual thickness	No	Liver	AC024937.4	3	195723609	195725104	0.2044	rs6764533	-2.95	rs4927848	0.027255	-4.25	0.56	294	294	blup	0.056	0.002	0.0735	0.941	1	0.995409
Lingual thickness	No	Brain_Cortex	AC024937.4	3	195723609	195725104	0.4457	rs6764533	-2.95	rs4927848	0.203603	-5.73	0.56	294	13	lasso	0.22	6.3e-09	-1.1133	0.266	1	0.832541
Lingual thickness	No	Brain_Cortex	AC025811.3	19	22638790	22639261	0.258	rs11668951	-2.76	rs1692598	0.120781	4.63	0.049	317	1	top1	0.12	2.2e-05	0.049	0.96092	1	0.995117
Lingual thickness	No	Brain_Cortex	AC026310.1	12	25055323	25057615	0.2389	rs10842403	2.76	rs2291894	-0.00444	3.47	0.448	563	563	blup	0.042	0.0095	0.62255	0.533583	1	0.948837
Lingual thickness	No	Liver	AC026740.1	5	667759	668839	0.2262	rs4975614	2.78	rs1697952	0.017428	4.25	-0.425	351	351	blup	0.068	0.00069	0.2362	0.81328	1	0.978826
Lingual thickness	No	Whole_Blood	AC026740.1	5	667759	668839	0.0661	rs4975614	2.78	rs12521091	0.021574	-4.54	1.836	351	351	blup	0.037	0.00012	-1.0333	0.30148	1	0.817294
Lingual thickness	No	Whole_Blood	AC027763.2	17	6779954	6915668	0.0858	rs2075759	-3.16	rs434473	0.0234	-5.24	-0.073	504	3	lasso	0.034	0.00024	-0.22977	0.818272	1	0.973298
Lingual thickness	No	Liver	AC034220.3	5	131646978	131705340	0.3902	rs2227284	-5	rs272894	0.230629	-6.4	-3.195	421	6	lasso	0.25	5e-11	3.539	0.000402	1	0.0808307
Lingual thickness	No	Whole_Blood	AC034220.3	5	131646978	131705340	0.0848	rs2227284	-5	rs272875	0.059069	-5.29	-3.121	421	1	top1	0.059	1.4e-06	3.121	0.0018	1	0.184366
Lingual thickness	No	Brain_Cortex	AC034220.3	5	131646978	131705340	0.5024	rs2227284	-5	rs272881	0.478712	-8.09	-3.202	420	1	top1	0.48	9.2e-21	3.202	0.001365	1	0.185548
Lingual thickness	No	Liver	AC034243.1	5	138080123	138088998	0.4324	rs41340145	2.99	rs825762	0.349989	7.94	0.636	307	5	lasso	0.39	5e-18	0.6379	0.523526	1	0.916396
Lingual thickness	No	Brain_Cortex	AC034243.1	5	138080123	138088998	0.412	rs41340145	2.99	rs1651358	0.350157	6.93	0.522	308	1	top1	0.35	2.5e-14	0.522	0.60167	1	0.959637
Lingual thickness	No	Brain_Cortex	AC062028.1	2	11239977	11272947	0.3828	rs3828298	2.76	rs6752604	0.306237	-6.46	-2.257	505	3	lasso	0.32	3.7e-13	2.0769	0.0378	1	0.510627
Lingual thickness	No	Liver	AC064836.3	2	203200747	203201450	0.1612	rs6435146	-3.3	rs12472035	0.05049	3.65	-0.154	338	1	top1	0.05	0.0031	-0.154	0.878	1	0.985082
Lingual thickness	No	Liver	AC068039.4	2	172629992	172632354	0.4183	rs6708374	4.48	rs908670	0.29356	7.24	2.231	406	5	lasso	0.32	1.7e-14	2.13817	0.0325	1	0.47913
Lingual thickness	No	Whole_Blood	AC068039.4	2	172629992	172632354	0.2774	rs6708374	4.48	rs4667694	0.285	10.4	2.211	406	1	top1	0.29	9.3e-29	2.211	0.027	1	0.464136
Lingual thickness	No	Brain_Cortex	AC068039.4	2	172629992	172632354	0.6129	rs6708374	4.48	rs6721680	0.57468	8.81	2.276	406	1	top1	0.57	1.1e-26	2.276	0.0228	1	0.454178
Lingual thickness	No	Brain_Cortex	AC068057.2	2	105363096	105374177	0.4722	rs13410373	-3.11	rs442203	0.423167	7.61	1.845	379	1	top1	0.42	8.2e-18	1.845	0.065	1	0.611346
Lingual thickness	No	Liver	AC068282.3	2	128146706	128158156	0.7516	rs13004848	3.48	rs6430937	0.5502	9.25	-0.22	440	1	top1	0.55	5e-28	-0.22	0.826	1	0.978826
Lingual thickness	No	Whole_Blood	AC068282.3	2	128146706	128158156	0.5499	rs13004848	3.48	rs12613413	0.521	14.04	-0.164	440	23	enet	0.52	2.4e-61	-0.30693	0.759	1	0.963225
Lingual thickness	No	Brain_Cortex	AC068282.3	2	128146706	128158156	0.8593	rs13004848	3.48	rs13429925	0.561463	9.24	-0.23	440	38	enet	0.57	1.5e-26	-0.8324	0.405	1	0.900374
Lingual thickness	No	Brain_Cortex	AC068831.10	15	91565849	91579841	0.285	rs3743452	3.43	rs7495542	0.014786	-3.78	-0.686	496	496	blup	0.037	0.014	-0.3807	0.7034	1	0.974822
Lingual thickness	No	Liver	AC069213.1	3	195341818	195347104	0.4027	rs2686434	3.05	rs2291652	0.02991	4.52	0.054	298	298	blup	0.12	7e-06	-0.3746	0.708	1	0.963277
Lingual thickness	No	Whole_Blood	AC069213.1	3	195341818	195347104	0.5265	rs2686434	3.05	rs11926771	0.114821	6.68	-2.258	298	17	lasso	0.16	4.1e-16	-1.4292	0.153	1	0.696956
Lingual thickness	No	Brain_Cortex	AC069213.1	3	195341818	195347104	0.669	rs2686434	3.05	rs4677617	0.175371	5.88	-0.45	298	298	blup	0.31	2.2e-12	0.32083	0.748	1	0.982596
Lingual thickness	No	Liver	AC069282.6	7	47996390	47996915	0.2444	rs6943731	3.03	rs2242478	0.179688	5.52	-1.073	519	1	top1	0.18	3.2e-08	-1.073	0.283271	1	0.804281
Lingual thickness	No	Whole_Blood	AC069282.6	7	47996390	47996915	0.1053	rs6943731	3.03	rs2686830	0.00443	4.08	-1.09	519	519	blup	0.015	0.011	-0.30591	0.75968	1	0.963456
Lingual thickness	No	Liver	AC069513.4	3	195382436	195384798	0.1808	rs2686434	3.05	rs6583249	0.037091	-4.29	0.077	284	8	enet	0.061	0.0013	-0.1369	0.891	1	0.986302
Lingual thickness	No	Brain_Cortex	AC069513.4	3	195382436	195384798	0.6447	rs2686434	3.05	rs6773702	0.178054	-6.03	-0.536	284	24	enet	0.26	1.7e-10	-0.21516	0.83	1	0.982898
Lingual thickness	No	Whole_Blood	AC073052.1	2	225364104	225364817	0.1406	rs7593363	-2.29	rs940318	0.0462	5.51	-0.723	452	452	blup	0.072	9.8e-08	-0.57486	0.565	1	0.923947
Lingual thickness	No	Liver	AC073218.2	2	34902646	34963298	0.3533	rs17486979	-2.66	rs12994809	0.101849	5.21	-1.236	414	4	lasso	0.13	3e-06	-1.50618	0.132	1	0.730377
Lingual thickness	No	Brain_Cortex	AC073343.1	7	6713376	6715991	0.2833	rs836556	3.45	rs872424	0.037871	-4.35	-2.183	320	1	top1	0.038	0.013	2.183	0.02904	1	0.487499
Lingual thickness	No	Brain_Cortex	AC073869.2	2	132109787	132110592	0.3585	rs4322880	-2.58	rs6414022	0.205513	-5.56	1.0073	197	1	top1	0.21	2e-08	-1.0073	0.314	1	0.854593
Lingual thickness	No	Whole_Blood	AC074011.2	2	28856148	28887406	0.522	rs13015562	-2.28	rs6719289	0.289	10.61	1.188	486	39	enet	0.34	1.6e-34	0.70801	0.479	1	0.900899
Lingual thickness	No	Whole_Blood	AC074117.10	2	27579360	27590489	0.0514	rs10181777	3.51	rs920435	0.0178	3.75	3.176	301	1	top1	0.018	0.0059	3.176	0.00149	1	0.184063
Lingual thickness	No	Brain_Cortex	AC074117.10	2	27579360	27590489	0.1508	rs10181777	3.51	rs7602534	0.091284	4.5	-0.427	301	1	top1	0.091	0.00022	-0.427	0.669	1	0.963841
Lingual thickness	No	Liver	AC074138.3	19	37176342	37178351	0.209	rs2945988	-2.06	rs3108221	0.116606	4.92	-0.558	285	285	blup	0.13	2.3e-06	-0.17921	0.85777	1	0.982616
Lingual thickness	No	Liver	AC074212.6	19	46271054	46275762	0.254	rs12610687	-3.17	rs4803848	-0.005749	3.6	1.393	390	389	blup	0.049	0.0035	0.36014	0.71874	1	0.964151
Lingual thickness	No	Liver	AC074289.1	2	64370373	64479993	0.2286	rs12477310	2.96	rs1365482	0.106502	-5.06	-0.351	398	1	top1	0.11	2.4e-05	0.351	0.726	1	0.96446
Lingual thickness	No	Whole_Blood	AC074289.1	2	64370373	64479993	0.3383	rs12477310	2.96	rs17739675	0.115	-7.12	2.358	398	10	lasso	0.26	8.7e-26	-1.64618	0.0997	1	0.64943
Lingual thickness	No	Brain_Cortex	AC074289.1	2	64370373	64479993	0.4547	rs12477310	2.96	rs17739675	0.032936	-4.46	2.358	398	13	lasso	0.16	6.8e-07	-1.848	0.0646	1	0.611346
Lingual thickness	No	Whole_Blood	AC078852.1	4	1350369	1351863	0.0919	rs3806761	2.54	rs3755920	0.035	-5.42	0.262	369	6	lasso	0.045	2.2e-05	-0.30311	0.761804	1	0.963733
Lingual thickness	No	Whole_Blood	AC078883.3	2	173328990	173330750	0.1308	rs6708374	4.48	rs2701270	0.0333	-4.02	-0.505	468	1	top1	0.033	0.00026	0.505	0.614	1	0.938604
Lingual thickness	No	Brain_Cortex	AC079305.11	2	177855236	178029244	0.2194	rs2001349	-3.16	rs1437724	-0.007421	-3.18	0.988	493	493	blup	0.02	0.057	0.6246	0.532	1	0.947936
Lingual thickness	No	Whole_Blood	AC079325.5	17	72545538	72548876	0.3277	rs9894520	2.75	rs8076892	0.103	6.27	1.48	494	35	enet	0.17	1.4e-16	0.39999	0.689167	1	0.953241
Lingual thickness	No	Whole_Blood	AC079325.6	17	72556855	72563482	0.6342	rs9894520	2.75	rs8076892	0.349	11.36	1.48	485	32	enet	0.42	4.7e-46	1.10458	0.269343	1	0.797452
Lingual thickness	No	Brain_Cortex	AC079341.1	4	122685740	122687962	0.4631	rs3805161	3.59	rs17051336	0.01625	-3.75	0.579	429	429	blup	0.13	1.3e-05	0.573	0.56665	1	0.956421
Lingual thickness	No	Brain_Cortex	AC079776.7	2	130724165	130736664	0.7141	rs4233595	-2.92	rs1922633	0.366372	-7.32	1.027	257	14	enet	0.41	5.8e-17	-1.09	0.276	1	0.839724
Lingual thickness	No	Liver	AC079922.3	2	113399409	113403267	0.3568	rs11900874	-3.06	rs4849090	0.233982	6.21	-2.379	479	1	top1	0.23	1.6e-10	-2.379	0.0174	1	0.384863
Lingual thickness	No	Whole_Blood	AC079922.3	2	113399409	113403267	0.4557	rs11900874	-3.06	rs4849089	0.286	10.7	-2.381	479	30	enet	0.31	4.7e-31	-2.21521	0.0267	1	0.464136
Lingual thickness	No	Brain_Cortex	AC079922.3	2	113399409	113403267	0.6019	rs11900874	-3.06	rs4849090	0.293697	6.95	-2.379	478	1	top1	0.29	6.9e-12	-2.379	0.0174	1	0.426307
Lingual thickness	No	Liver	AC083843.3	8	135850312	135854880	0.3249	rs12545949	2.48	rs7003550	0.133026	-5.4	-1.216	559	1	top1	0.13	2.3e-06	1.216	0.223985	1	0.794824
Lingual thickness	No	Whole_Blood	AC083899.3	2	87352513	87423770	0.2191	rs2271666	-3.29	rs17041053	0.0576	5.77	-0.749	87	5	enet	0.081	1.6e-08	-0.18097	0.856	1	0.984731
Lingual thickness	No	Whole_Blood	AC083949.1	2	42370378	42397441	0.0633	rs4618098	-3.1	rs3764907	0.0375	4.29	-0.748	521	1	top1	0.037	0.00011	-0.748	0.454	1	0.890594
Lingual thickness	No	Whole_Blood	AC084018.1	12	122233173	122241812	0.1473	rs11043310	2.69	rs895953	0.075863	-5.88	0.323	337	1	top1	0.076	4.7e-08	-0.323	0.747	1	0.958683
Lingual thickness	No	Brain_Cortex	AC084018.1	12	122233173	122241812	0.4161	rs11043310	2.69	rs7974348	0.269	-6.55	0.293	337	1	top1	0.27	7.2e-11	-0.293	0.769522	1	0.982898
Lingual thickness	No	Liver	AC087380.14	11	5539671	5546185	0.224	rs10500653	-3.16	rs7939159	-0.006524	3.72	0.433	887	887	blup	0.016	0.068	0.3208	0.748	1	0.972455
Lingual thickness	No	Brain_Cortex	AC090616.2	17	30468245	30470154	0.1842	rs425967	3.25	rs8068039	0.039652	-4.42	-0.387	310	9	lasso	0.044	0.0083	-0.0125	0.99004	1	0.996164
Lingual thickness	No	Liver	AC090804.1	11	3913623	3914120	0.152	rs10767227	-2.29	rs1869084	0.007191	3.66	-0.127	345	345	blup	0.0088	0.13	-0.3705	0.711	1	0.964151
Lingual thickness	No	Brain_Cortex	AC090945.1	3	15919554	15921078	0.1693	rs493733	-2.16	rs2255248	0.13198	4.39	-1.032	474	1	top1	0.13	8.8e-06	-1.032	0.302	1	0.847794
Lingual thickness	No	Liver	AC091729.9	7	1200121	1204903	0.595	rs13242034	2.99	rs2960839	0.46035	8.83	-1.981	399	10	lasso	0.52	7.1e-26	-2.25958	0.023847	1	0.430316
Lingual thickness	No	Whole_Blood	AC091729.9	7	1200121	1204903	0.4135	rs13242034	2.99	rs2960837	0.483506	13.33	-2.275	400	1	top1	0.48	1.1e-54	-2.275	0.02291	1	0.441912
Lingual thickness	No	Brain_Cortex	AC091729.9	7	1200121	1204903	0.7251	rs13242034	2.99	rs2960837	0.681165	9.58	-2.275	399	1	top1	0.68	4.9e-35	-2.275	0.02291	1	0.454178
Lingual thickness	No	Whole_Blood	AC091814.2	12	10089178	10096094	0.4149	rs17808345	2.51	rs7957464	0.168808	9.13	-0.501	327	9	lasso	0.34	1.2e-34	-0.696106	0.486	1	0.904251
Lingual thickness	No	Brain_Cortex	AC091814.2	12	10089178	10096094	0.3431	rs17808345	2.51	rs11053499	-0.00144	3.89	-0.192	327	19	enet	0.093	0.0002	-0.52621	0.598743	1	0.959637
Lingual thickness	No	Whole_Blood	AC091878.1	5	17130137	17217156	0.1285	rs2459826	-3.27	rs28297	-0.002464	3.17	0.927	376	376	blup	0.019	0.0043	1.5676	0.11697	1	0.670412
Lingual thickness	No	Brain_Cortex	AC091878.1	5	17130137	17217156	0.3237	rs2459826	-3.27	rs297221	0.232188	5.7	0.69	376	1	top1	0.23	2e-09	0.69	0.490194	1	0.931249
Lingual thickness	No	Brain_Cortex	AC092159.2	2	677186	697371	0.3714	rs1320362	3.37	rs2867137	0.203015	5.49	-1.767	494	9	enet	0.25	5.8e-10	-0.7656	0.444	1	0.91578
Lingual thickness	No	Brain_Cortex	AC092295.7	19	37063972	37085610	0.469	rs2285745	2.8	rs3108580	0.359481	7.2	0.052	306	5	lasso	0.39	3.4e-16	0.156692	0.87549	1	0.987043
Lingual thickness	No	Whole_Blood	AC092316.1	19	8614390	8615023	0.1704	rs12609936	-2.88	rs2303686	0.002465	4.4	-0.929	424	19	enet	0.036	0.00016	-0.64486	0.519018	1	0.911591
Lingual thickness	No	Whole_Blood	AC092653.5	2	73927754	73928432	0.093	rs1464690	4.55	rs10193032	0.0187	4.28	0.285	355	8	enet	0.019	0.0047	0.56748	0.57	1	0.925291
Lingual thickness	No	Brain_Cortex	AC092839.1	2	54756480	54756938	0.2097	rs354211	3.64	rs6729826	0.024683	4.18	-0.464	549	549	blup	0.062	0.002	-2.0836	0.0372	1	0.50874
Lingual thickness	No	Whole_Blood	AC093162.5	2	85542164	85543652	0.2058	rs4832131	-2.7	rs1053560	0.136	-7.34	-0.035	447	1	top1	0.14	1.6e-13	0.035	0.972	1	0.999163
Lingual thickness	No	Liver	AC093391.2	2	136742746	136779888	0.2231	rs6721610	3.41	rs6430614	0.066957	-4	0.767	310	20	enet	0.075	0.00038	-0.43615	0.663	1	0.95054
Lingual thickness	No	Whole_Blood	AC093391.2	2	136742746	136779888	0.0935	rs6721610	3.41	rs309161	0.101	-6.48	2.583	310	1	top1	0.1	2.8e-10	-2.583	0.00979	1	0.328113
Lingual thickness	No	Whole_Blood	AC093627.10	7	149597	155465	0.2858	rs11185557	-2.14	rs12669123	0.072406	-5.58	-0.805	92	30	enet	0.075	5.9e-08	1.8307	0.06715	1	0.594654
Lingual thickness	No	Whole_Blood	AC093627.7	7	70972	71835	0.0539	rs11185557	-2.14	rs6948893	0.051126	-4.49	-1.763	92	1	top1	0.051	7.1e-06	1.763	0.0779	1	0.609216
Lingual thickness	No	Liver	AC093642.3	2	242912834	242919427	0.2356	rs4973657	2.63	rs6605261	0.160836	5.55	-1.298	134	1	top1	0.16	1.8e-07	-1.298	0.194	1	0.781725
Lingual thickness	No	Brain_Cortex	AC093642.3	2	242912834	242919427	0.289	rs4973657	2.63	rs11510409	0.136977	-4.97	2.346	134	1	top1	0.14	5.9e-06	-2.346	0.019	1	0.432148
Lingual thickness	No	Whole_Blood	AC093668.2	7	102120179	102121095	0.1671	rs10228495	2.84	rs4487686	0.088782	5.86	0.647	242	1	top1	0.089	3.3e-09	0.647	0.51763	1	0.911591
Lingual thickness	No	Brain_Cortex	AC093668.2	7	102120179	102121095	0.6656	rs10228495	2.84	rs6465866	0.360937	7.23	0.356	242	1	top1	0.36	8e-15	0.356	0.72184	1	0.981705
Lingual thickness	No	Liver	AC093690.1	2	28530558	28533326	0.2473	rs7601155	3.11	rs6547847	0.015838	-3.75	-1.08	411	7	lasso	0.034	0.013	1.17802	0.239	1	0.794824
Lingual thickness	No	Whole_Blood	AC093690.1	2	28530558	28533326	0.077	rs7601155	3.11	rs1038693	0.062	-5.27	-1.837	411	1	top1	0.062	7.9e-07	1.837	0.0662	1	0.592194
Lingual thickness	No	Liver	AC093724.2	2	132480826	132481852	0.3037	rs6745637	-2.05	rs17716585	0.147444	5.59	-1.322	124	11	enet	0.19	7.9e-09	-0.65417	0.513	1	0.916396
Lingual thickness	No	Whole_Blood	AC093724.2	2	132480826	132481852	0.1031	rs6745637	-2.05	rs4107594	0.0382	-4.92	-0.554	124	4	lasso	0.051	6.9e-06	0.12276	0.902	1	0.99563
Lingual thickness	No	Whole_Blood	AC093818.1	2	173345568	173421292	0.0997	rs6708374	4.48	rs2701268	0.0203	-3.99	-0.346	498	1	top1	0.02	0.0036	0.346	0.729	1	0.957596
Lingual thickness	No	Liver	AC093838.4	2	132250386	132279146	0.5553	rs4322880	-2.58	rs12472061	0.335958	-7.48	0.393	166	14	enet	0.37	4.8e-17	-0.36503	0.715	1	0.964151
Lingual thickness	No	Whole_Blood	AC093838.4	2	132250386	132279146	0.1229	rs4322880	-2.58	rs10185789	-0.000144	2.76	0.107	166	5	lasso	0.0018	0.2	0.33133	0.74	1	0.957891
Lingual thickness	No	Brain_Cortex	AC093838.4	2	132250386	132279146	0.64	rs4322880	-2.58	rs12472061	0.569174	-8.79	0.393	166	1	top1	0.57	2.6e-26	-0.393	0.694	1	0.972635
Lingual thickness	No	Liver	AC095067.1	7	47661537	47669491	0.2883	rs6943731	3.03	rs11765122	0.176941	5.35	0.624	546	1	top1	0.18	4.1e-08	0.624	0.532628	1	0.917198
Lingual thickness	No	Whole_Blood	AC096574.5	2	238521620	238535168	0.084	rs12465864	2.33	rs4663768	-0.00272	-3.36	1.96	514	514	blup	0.00023	0.3	-0.76376	0.445	1	0.89026
Lingual thickness	No	Whole_Blood	AC098823.3	2	231555636	231565244	0.1032	rs934820	3.62	rs10166139	0.0627	-5.32	-0.431	504	1	top1	0.063	6.8e-07	0.431	0.666	1	0.946584
Lingual thickness	No	Liver	AC098828.2	2	20263617	20306590	0.3256	rs2881926	2.71	rs11689490	0.24761	6.27	-0.048	603	1	top1	0.25	4.2e-11	-0.048	0.962	1	0.997689
Lingual thickness	No	Liver	AC103965.1	15	84867600	84898888	0.1101	rs1426163	-1.97	rs11633534	0.03376	-4.65	-0.512	246	246	blup	0.083	0.00018	0.6197	0.53545	1	0.917961
Lingual thickness	No	Whole_Blood	AC103965.1	15	84867600	84898888	0.09	rs1426163	-1.97	rs11635505	0.048676	-4.71	-0.47	246	1	top1	0.049	1.2e-05	0.47	0.63836	1	0.941852
Lingual thickness	No	Brain_Cortex	AC103965.1	15	84867600	84898888	0.376	rs1426163	-1.97	rs3860265	0.295641	-6.81	-0.484	246	19	enet	0.33	2.5e-13	0.7163	0.4738	1	0.929802
Lingual thickness	No	Brain_Cortex	AC104135.2	2	75146682	75151973	0.6094	rs6546923	-4.56	rs12713820	0.487349	8.21	0.129	457	9	lasso	0.5	7.7e-22	0.0978	0.922	1	0.992183
Lingual thickness	No	Liver	AC104135.3	2	75145275	75165545	0.7302	rs6546923	-4.56	rs11902447	0.507875	9.03	0.179	456	9	lasso	0.52	1.2e-25	0.05529	0.956	1	0.996285
Lingual thickness	No	Whole_Blood	AC104135.3	2	75145275	75165545	0.6011	rs6546923	-4.56	rs11902447	0.51	14.05	0.179	457	29	enet	0.52	2.4e-60	0.07387	0.941	1	0.998585
Lingual thickness	No	Brain_Cortex	AC104135.3	2	75145275	75165545	0.6981	rs6546923	-4.56	rs12713820	0.52382	8.67	0.129	457	30	enet	0.56	1.9e-25	0.0287	0.977	1	0.995398
Lingual thickness	No	Whole_Blood	AC104389.16	11	5226271	5228538	0.1474	rs10500653	-3.16	rs11036227	0.0764	5.55	1.97	927	1	top1	0.076	4.2e-08	1.97	0.0488	1	0.555555
Lingual thickness	No	Brain_Cortex	AC104653.1	2	114588697	114600933	0.1828	rs7580260	-2.69	rs4571059	0.055999	-4.45	-1.654	296	21	enet	0.075	0.00077	0.8514	0.395	1	0.893441
Lingual thickness	No	Brain_Cortex	AC105344.2	2	231849083	231860747	0.3778	rs934820	3.62	rs4973351	-0.006019	-3.26	1.331	438	438	blup	0.011	0.11	0.1332	0.894	1	0.988144
Lingual thickness	No	Liver	AC108488.3	2	3606207	3609324	0.7599	rs17040861	-2.94	rs4583476	0.554192	-9.18	0.746	562	1	top1	0.55	2.6e-28	-0.746	0.456	1	0.891417
Lingual thickness	No	Whole_Blood	AC108488.3	2	3606207	3609324	0.1563	rs17040861	-2.94	rs4583476	0.147	-7.53	0.746	562	1	top1	0.15	1.4e-14	-0.746	0.456	1	0.891426
Lingual thickness	No	Brain_Cortex	AC108488.3	2	3606207	3609324	0.8458	rs17040861	-2.94	rs4583476	0.673062	-9.59	0.746	562	1	top1	0.67	2.6e-34	-0.746	0.456	1	0.919062
Lingual thickness	No	Whole_Blood	AC108676.1	3	194217046	194222232	0.2044	rs7642341	-3.11	rs711987	0.042977	-4.7	-0.508	516	5	lasso	0.045	2.3e-05	0.06	0.952	1	0.999163
Lingual thickness	No	Liver	AC110771.1	4	187111913	187112626	0.2531	rs7668227	-2.65	rs7668227	-0.006654	-4.08	-2.647	581	581	blup	0.088	0.00012	1.1635	0.245	1	0.795543
Lingual thickness	No	Brain_Cortex	AC110781.3	7	1878222	1889567	0.3333	rs13235561	2.97	rs13225346	0.057865	3.87	-1.354	359	4	lasso	0.069	0.0013	-1.35595	0.17512	1	0.746946
Lingual thickness	No	Liver	AC111186.1	17	73070401	73075644	0.4047	rs9912861	-2.85	rs6501755	0.321368	7.27	-1.302	403	4	lasso	0.34	2.6e-15	-1.2529	0.21023	1	0.783595
Lingual thickness	No	Liver	AC112229.4	2	111143954	111145740	0.2288	rs7572507	-3.07	rs17041553	0.062033	-4.12	0.657	146	146	blup	0.11	2.3e-05	-0.60301	0.546	1	0.921676
Lingual thickness	No	Brain_Cortex	AC112229.7	2	111132715	111140688	0.1357	rs7572507	-3.07	rs13398617	0.039017	-3.83	0.641	142	1	top1	0.039	0.012	-0.641	0.522	1	0.945114
Lingual thickness	No	Liver	AC114730.3	2	242749407	242753111	0.3481	rs4973657	2.63	rs34761249	0.085603	5.04	-1.075	192	22	enet	0.17	1.2e-07	-1.6333	0.102	1	0.680622
Lingual thickness	No	Brain_Cortex	AC114730.3	2	242749407	242753111	0.6624	rs4973657	2.63	rs34761249	0.508201	8.35	-1.075	192	1	top1	0.51	1.9e-22	-1.075	0.282	1	0.840884
Lingual thickness	No	Liver	AC114730.5	2	242740331	242741195	0.3651	rs4973657	2.63	rs10755057	0.179458	-5.71	0.879	197	1	top1	0.18	3.2e-08	-0.879	0.379	1	0.852826
Lingual thickness	No	Whole_Blood	AC114752.3	2	64565201	64568781	0.1179	rs12477310	2.96	rs4567922	0.0446	-5.08	-0.011	440	1	top1	0.045	2.6e-05	0.011	0.991	1	0.999163
Lingual thickness	No	Liver	AC114812.10	2	234659263	234662302	0.1402	rs17864706	-3.1	rs6759896	0.100371	4.61	1.081	767	1	top1	0.1	4.1e-05	1.081	0.28	1	0.804281
Lingual thickness	No	Whole_Blood	AC116366.6	5	131804582	131808735	0.1862	rs2227284	-5	rs10068129	0.127662	-7.56	-0.602	427	10	lasso	0.16	3.5e-16	1.1191	0.26311	1	0.796109
Lingual thickness	No	Whole_Blood	AC116614.1	2	945320	945960	0.0816	rs1320362	3.37	rs5020133	0.0274	-4.35	-0.328	503	1	top1	0.027	0.00084	0.328	0.743	1	0.957891
Lingual thickness	No	Brain_Cortex	AC123768.4	15	32898619	32907344	0.229	rs16969816	3.58	rs8037818	0.026507	4.21	1.418	404	404	blup	0.044	0.0082	0.3899	0.6966	1	0.972997
Lingual thickness	No	Liver	AC124789.1	17	36606638	36608688	0.2478	rs6503581	-2.34	rs6503638	0.030597	-4.01	0.205	290	1	top1	0.031	0.018	-0.205	0.83757	1	0.978826
Lingual thickness	No	Liver	AC125232.1	2	87257800	87303536	0.3289	rs2271666	-3.29	rs10203656	0.15033	-5.19	0.141	108	13	enet	0.22	5.2e-10	-0.27289	0.785	1	0.978186
Lingual thickness	No	Whole_Blood	AC125232.1	2	87257800	87303536	0.5472	rs2271666	-3.29	rs17041053	0.322	-10.93	-0.749	108	5	lasso	0.33	1e-33	0.40741	0.684	1	0.953154
Lingual thickness	No	Brain_Cortex	AC125232.1	2	87257800	87303536	0.7257	rs2271666	-3.29	rs17041053	0.376016	-7.2	-0.749	107	1	top1	0.38	1.6e-15	0.749	0.454	1	0.917844
Lingual thickness	No	Liver	AC127904.2	3	196639821	196641450	0.1927	rs11711813	3.65	rs6810093	0.065862	-4.31	-0.289	445	1	top1	0.066	0.00083	0.289	0.773	1	0.974908
Lingual thickness	No	Whole_Blood	AC127904.2	3	196639821	196641450	0.1732	rs11711813	3.65	rs555582	0.065568	5.91	0.193	445	5	lasso	0.076	4.6e-08	0.0106	0.992	1	0.999163
Lingual thickness	No	Brain_Cortex	AC127904.2	3	196639821	196641450	0.3705	rs11711813	3.65	rs555582	0.058476	4.12	0.193	444	444	blup	0.12	1.6e-05	-0.98001	0.327	1	0.86698
Lingual thickness	No	Whole_Blood	AC131056.3	17	34510615	34523870	0.1981	rs9910447	2.35	rs7208788	-0.000305	3.7	-0.534	290	37	enet	0.043	3.9e-05	-0.02444	0.9805	1	0.999163
Lingual thickness	No	Liver	AC131097.3	2	242823514	243020873	0.1806	rs4973657	2.63	rs6605261	0.138306	5.14	-1.298	162	1	top1	0.14	1.4e-06	-1.298	0.194	1	0.781725
Lingual thickness	No	Whole_Blood	AC131097.3	2	242823514	243020873	0.293	rs4973657	2.63	rs6737774	0.194	8.5	-1.252	162	1	top1	0.19	3.7e-19	-1.252	0.211	1	0.752308
Lingual thickness	No	Brain_Cortex	AC131097.4	2	242836136	242844702	0.1999	NA	NA	NA	NA	NA	NA	158	0	lasso	0.068	0.0013	NA	NA	NA	NA
Lingual thickness	No	Brain_Cortex	AC131971.1	11	3011093	3012563	0.345	rs234868	-3.46	rs451041	0.007377	4	0.091	460	460	blup	0.11	4.3e-05	-0.6146	0.539	1	0.9518
Lingual thickness	No	Whole_Blood	AC132186.1	16	66516775	66519706	0.1425	rs12931803	-2.86	rs10500537	0.07033	6.23	0.567	490	7	lasso	0.081	1.7e-08	0.66129	0.508428	1	0.910107
Lingual thickness	No	Liver	AC135178.1	17	8261731	8263538	0.4542	rs4247363	2.97	rs3930740	0.073839	5.35	-1.675	459	6	enet	0.14	1.2e-06	-1.4434	0.14891	1	0.749569
Lingual thickness	No	Whole_Blood	AC135178.1	17	8261731	8263538	0.145	rs4247363	2.97	rs4791326	-0.00265	-3.21	0.776	459	459	blup	0.015	0.011	1.42356	0.154575	1	0.699427
Lingual thickness	No	Brain_Cortex	AC135178.1	17	8261731	8263538	0.4224	rs4247363	2.97	rs1695213	0.308254	-6.55	0.993	459	6	lasso	0.32	6.4e-13	-0.679	0.49715	1	0.931573
Lingual thickness	No	Brain_Cortex	AC137723.5	17	79899745	79905477	0.2539	rs11658335	-2.98	rs35810039	0.240272	5.81	-0.657	310	1	top1	0.24	9.6e-10	-0.6569	0.51123	1	0.940105
Lingual thickness	No	Whole_Blood	AC137932.1	16	89336347	89339452	0.0545	rs1061646	3.1	rs2279348	0.008266	-4.23	0.364	394	17	enet	0.015	0.0097	-0.84213	0.399714	1	0.867973
Lingual thickness	No	Whole_Blood	AC137932.6	16	89387541	89391518	0.0648	rs1007931	3.23	rs1078577	0.053104	-4.99	0.223	397	1	top1	0.053	4.7e-06	-0.223	0.823536	1	0.973422
Lingual thickness	No	Whole_Blood	AC138744.2	17	62487640	62487906	0.0967	rs2003549	2.42	rs2270524	0.00343	3.6	-0.08	228	228	blup	0.016	0.0096	0.48954	0.624457	1	0.939306
Lingual thickness	No	Liver	AC138783.12	7	74702428	74714647	0.3845	rs1167830	1.54	rs1167829	0.293073	7.56	0.966	46	18	enet	0.37	6.5e-17	0.302	0.762651	1	0.973192
Lingual thickness	No	Whole_Blood	AC138783.12	7	74702428	74714647	0.1778	rs1167830	1.54	rs1167828	0.173133	8.13	1.08	46	1	top1	0.17	4.6e-17	1.08	0.28014	1	0.803078
Lingual thickness	No	Brain_Cortex	AC138783.12	7	74702428	74714647	0.2405	rs1167830	1.54	rs1167828	0.114772	5.01	1.08	46	4	lasso	0.17	6e-07	1.14859	0.25073	1	0.816847
Lingual thickness	No	Whole_Blood	AC138969.4	16	16416162	16444447	0.1202	NA	NA	NA	NA	NA	NA	311	0	top1	0.072	1e-07	NA	NA	NA	NA
Lingual thickness	No	Whole_Blood	AC139100.2	18	77905807	77936315	0.0983	rs2126083	1.76	rs9967045	0.0311	4.65	-0.471	234	234	blup	0.057	2.3e-06	-0.6076	0.5435	1	0.917593
Lingual thickness	No	Brain_Cortex	AC139100.3	18	77941563	77960875	0.348	rs2126083	1.76	rs1050919	0.213937	5.96	0.538	224	1	top1	0.21	9.7e-09	0.538	0.59058	1	0.959637
Lingual thickness	No	Whole_Blood	AC141586.5	16	2653351	2680495	0.1471	NA	NA	NA	NA	NA	NA	294	0	top1	0.15	2.9e-15	NA	NA	NA	NA
Lingual thickness	No	Brain_Cortex	AC141586.5	16	2653351	2680495	0.2134	NA	NA	NA	NA	NA	NA	294	0	lasso	0.2	3.1e-08	NA	NA	NA	NA
Lingual thickness	No	Whole_Blood	AC144521.1	3	18486516	18959184	0.0808	rs13434240	3.79	rs6792126	-0.002455	-3.09	-0.791	368	368	blup	0.021	0.0032	1.9952	0.046	1	0.546168
Lingual thickness	No	Brain_Cortex	AC145123.2	8	143719949	143722027	0.335	rs6991330	3.17	rs6995314	0.10196	-4.76	-0.44	406	10	lasso	0.11	7.1e-05	0.067	0.94654	1	0.993007
Lingual thickness	No	Liver	AC145343.2	17	66092187	66097615	0.2536	rs12944140	-2.93	rs12601802	0.00564	3.4	0.233	320	320	blup	0.037	0.01	0.7548	0.45036	1	0.886676
Lingual thickness	No	Whole_Blood	AC147651.4	7	642822	648119	0.1666	NA	NA	NA	NA	NA	NA	268	0	top1	0.069	1.7e-07	NA	NA	NA	NA
Lingual thickness	No	Liver	AC159540.1	2	98081083	98099107	0.6367	rs11692435	-3.95	rs6718109	0.399598	8.01	0.066	134	7	lasso	0.47	1.2e-22	-0.26844	0.788	1	0.978186
Lingual thickness	No	Whole_Blood	AC159540.1	2	98081083	98099107	0.3698	rs11692435	-3.95	rs11164114	0.192	9.5	-0.597	134	134	blup	0.33	2e-33	-0.29949	0.765	1	0.964775
Lingual thickness	No	Brain_Cortex	AC159540.1	2	98081083	98099107	0.7135	rs11692435	-3.95	rs6718109	0.418127	8.1	0.066	134	8	lasso	0.59	5.2e-28	-0.4273	0.669	1	0.963841
Lingual thickness	No	Whole_Blood	ACAA2	18	47309869	47340330	0.0965	rs1511153	3.12	rs8082925	0.036	-4.61	-0.749	566	1	top1	0.036	0.00015	0.749	0.4539	1	0.890594
Lingual thickness	No	Liver	ACACB	12	109554400	109706031	0.255	rs888530	5.55	rs2436630	0.0106	3.58	0.614	409	409	blup	0.055	0.0022	3.2211	0.00128	1	0.156661
Lingual thickness	No	Whole_Blood	ACACB	12	109554400	109706031	0.3619	rs888530	5.55	rs2268405	0.187143	-8.42	0.765	409	16	enet	0.22	2.7e-21	-1.00457	0.315	1	0.819762
Lingual thickness	No	Whole_Blood	ACAD8	11	134123389	134135749	0.3179	rs2851117	-3.39	rs1551183	0.252	10.06	1.611	584	1	top1	0.25	3.8e-25	1.611	0.107	1	0.649956
Lingual thickness	No	Liver	ACAD9	3	128598439	128634910	0.6835	rs6790721	3.3	rs16851889	0.395587	7.84	2.503	356	1	top1	0.4	2.5e-18	2.503	0.0123	1	0.362724
Lingual thickness	No	Whole_Blood	ACAD9	3	128598439	128634910	0.2691	rs6790721	3.3	rs16851889	0.149981	7.48	2.503	356	1	top1	0.15	7.8e-15	2.503	0.0123	1	0.350068
Lingual thickness	No	Brain_Cortex	ACAD9	3	128598439	128634910	0.4903	rs6790721	3.3	rs10934869	0.362475	7.03	2.201	356	1	top1	0.36	6.8e-15	2.201	0.0277	1	0.487499
Lingual thickness	No	Liver	ACADM	1	76190036	76251878	0.1887	rs12064337	2.8	rs4646961	0.015224	3.91	-0.576	464	464	blup	0.091	9.1e-05	-1.7125	0.0868	1	0.659363
Lingual thickness	No	Whole_Blood	ACADM	1	76190036	76251878	0.1792	rs12064337	2.8	rs8763	0.0836	6.6	-1.152	464	5	lasso	0.1	1.8e-10	-0.81403	0.416	1	0.876377
Lingual thickness	No	Brain_Cortex	ACADS	12	121163538	121177811	0.5198	rs735396	4.04	rs2239760	0.451	7.85	0.864	450	1	top1	0.45	3e-19	0.864	0.387588	1	0.891417
Lingual thickness	No	Whole_Blood	ACADVL	17	7121035	7128592	0.1067	rs2075759	-3.16	rs446994	0.0993	6.46	1.986	473	2	lasso	0.1	3.4e-10	2.00435	0.045032	1	0.544516
Lingual thickness	No	Whole_Blood	ACAP1	17	7239848	7254797	0.1784	rs2075759	-3.16	rs35776863	0.107	-6.62	1.123	463	3	lasso	0.11	6.4e-11	-1.97343	0.048446	1	0.554427
Lingual thickness	No	Brain_Cortex	ACAP2	3	194995465	195163807	0.4957	rs2686434	3.05	rs13062518	0.181259	6.65	0.893	361	44	enet	0.31	1.9e-12	1.26815	0.205	1	0.77701
Lingual thickness	No	Liver	ACAT1	11	107992478	108018503	0.243	rs7118845	3.55	rs10890819	0.129848	5.17	-0.421	366	1	top1	0.13	3e-06	-0.421	0.674	1	0.951033
Lingual thickness	No	Whole_Blood	ACAT1	11	107992478	108018503	0.0711	rs7118845	3.55	rs683312	0.049	4.96	-1.022	366	2	lasso	0.051	7.8e-06	-1.0857	0.278	1	0.802567
Lingual thickness	No	Brain_Cortex	ACAT1	11	107992478	108018503	0.211	rs7118845	3.55	rs10890813	0.121022	4.62	0.006	366	2	lasso	0.18	1.2e-07	-1.0637	0.287	1	0.842843
Lingual thickness	No	Liver	ACCS	11	44087475	44105764	0.587	rs17596617	-3.11	rs7127924	0.144652	6.48	-0.398	540	13	lasso	0.33	5.8e-15	-1.5916	0.111	1	0.682238
Lingual thickness	No	Whole_Blood	ACCS	11	44087475	44105764	0.6619	rs17596617	-3.11	rs7951555	0.432	12.58	-0.89	536	28	enet	0.51	1.4e-59	-1.3117	0.19	1	0.738069
Lingual thickness	No	Brain_Cortex	ACCS	11	44087475	44105764	0.664	rs17596617	-3.11	rs10838235	0.327768	-6.86	2.088	535	20	enet	0.4	1.8e-16	-1.6738	0.0942	1	0.630797
Lingual thickness	No	Whole_Blood	ACD	16	67691473	67694713	0.0413	rs9925727	-2.27	rs7187476	0.016737	-3.72	1.712	235	1	top1	0.017	0.0074	-1.712	0.086897	1	0.621674
Lingual thickness	No	Liver	ACHE	7	100487615	100494594	0.402	rs6465783	3.12	rs3847063	0.231884	6.3	-0.511	344	1	top1	0.23	2e-10	-0.511	0.609351	1	0.944366
Lingual thickness	No	Whole_Blood	ACHE	7	100487615	100494594	0.0931	rs6465783	3.12	rs314298	0.033051	-4.37	0.698	344	1	top1	0.033	0.00027	-0.698	0.48518	1	0.904251
Lingual thickness	No	Brain_Cortex	ACKR2	3	42846244	42929466	0.2491	rs13080126	-2.69	rs339676	0.030644	4.61	0.497	443	443	blup	0.13	7e-06	1.57832	0.114	1	0.664904
Lingual thickness	No	Liver	ACO1	9	32384618	32454767	0.321	rs16917706	3.12	rs10435797	-0.006667	-3	0.89	467	467	blup	0.031	0.017	-1.4873	0.13693	1	0.735261
Lingual thickness	No	Liver	ACOT1	14	74003818	74010498	0.5701	rs4903163	2.92	rs35067250	0.074199	5.07	-0.148	356	356	blup	0.15	7.2e-07	-1.64495	0.09998	1	0.680622
Lingual thickness	No	Whole_Blood	ACOT1	14	74003818	74010498	0.5747	rs4903163	2.92	rs6574128	0.264166	-9.95	-0.997	356	9	lasso	0.3	4.5e-30	0.74481	0.456389	1	0.89188
Lingual thickness	No	Brain_Cortex	ACOT1	14	74003818	74010498	0.441	rs4903163	2.92	rs1074501	-0.007516	4.07	-2.426	356	19	enet	0.1	0.00011	-3.0411	0.002357	1	0.211684
Lingual thickness	No	Liver	ACOT2	14	74034324	74042357	0.5457	rs4903163	2.92	rs1074501	0.139385	5.19	-2.426	362	1	top1	0.14	1.3e-06	-2.426	0.01527	1	0.379647
Lingual thickness	No	Brain_Cortex	ACOT2	14	74034324	74042357	0.326	rs4903163	2.92	rs6574128	0.132349	5.25	-0.997	362	6	lasso	0.16	7e-07	-0.9286	0.353121	1	0.879686
Lingual thickness	No	Whole_Blood	ACOT4	14	74058410	74063200	0.2343	rs4903163	2.92	rs12590145	0.130549	7.26	-0.635	377	5	lasso	0.15	1.6e-14	-0.58895	0.555898	1	0.920689
Lingual thickness	No	Brain_Cortex	ACOT4	14	74058410	74063200	0.533	rs4903163	2.92	rs12590145	0.256359	5.97	-0.635	377	1	top1	0.26	2.2e-10	-0.635	0.525428	1	0.945885
Lingual thickness	No	Whole_Blood	ACOX1	17	73937588	73975300	0.4798	rs34208166	3.35	rs8065144	0.166	-7.89	-0.553	409	33	enet	0.24	1.7e-23	0.62798	0.530017	1	0.914224
Lingual thickness	No	Brain_Cortex	ACOX3	4	8368009	8442450	0.3464	rs1123032	-3.3	rs1095600	0.03642	-4.61	-0.129	494	6	lasso	0.18	1.2e-07	-0.025	0.980054	1	0.995398
Lingual thickness	No	Whole_Blood	ACP2	11	47260853	47270457	0.221	rs7105122	3.12	rs830085	0.182	-8.48	1.088	297	5	lasso	0.19	3.2e-18	-1.2641	0.206	1	0.747629
Lingual thickness	No	Whole_Blood	ACP5	19	11685475	11689823	0.3905	rs8109499	3	rs3760780	0.249065	9.8	-0.182	382	23	enet	0.29	2.4e-29	0.34093	0.733159	1	0.957891
Lingual thickness	No	Liver	ACP6	1	147101453	147142618	0.627	rs17160586	-2.76	rs6674938	0.412881	-8	-0.807	413	13	enet	0.41	2.3e-19	0.8066	0.42	1	0.881715
Lingual thickness	No	Whole_Blood	ACP6	1	147101453	147142618	0.1796	rs17160586	-2.76	rs12119079	0.0503	-5.26	-0.768	414	1	top1	0.05	8.3e-06	0.768	0.442	1	0.888899
Lingual thickness	No	Brain_Cortex	ACP6	1	147101453	147142618	0.7696	rs17160586	-2.76	rs1344	0.54	-8.59	-0.824	414	10	lasso	0.64	1.1e-31	0.78605	0.432	1	0.91016
Lingual thickness	No	Whole_Blood	ACPL2	3	140947568	141013748	0.3822	rs6779870	-2.61	rs6439982	0.190227	8.46	-0.885	402	402	blup	0.24	2.4e-23	-0.7083	0.479	1	0.900899
Lingual thickness	No	Whole_Blood	ACPP	3	132036211	132087142	0.197	rs3844274	4.48	rs16839122	0.050342	5.26	1.63	483	1	top1	0.05	8.3e-06	1.63	0.103	1	0.64977
Lingual thickness	No	Whole_Blood	ACSF2	17	48503519	48552206	0.1209	rs12937307	-3.42	rs9912065	0.0142	4.12	-0.633	485	1	top1	0.014	0.013	-0.633	0.526734	1	0.913362
Lingual thickness	No	Liver	ACSF3	16	89154783	89222254	0.4012	rs565211	2.87	rs7200676	0.214	6.23	0.973	437	1	top1	0.21	1.1e-09	0.973	0.331	1	0.83045
Lingual thickness	No	Whole_Blood	ACSF3	16	89154783	89222254	0.1831	rs565211	2.87	rs7200676	0.027419	4.64	0.973	436	18	enet	0.094	1.2e-09	0.27971	0.779702	1	0.966782
Lingual thickness	No	Brain_Cortex	ACSF3	16	89154783	89222254	0.5859	rs565211	2.87	rs4352046	0.102914	5.69	1.788	436	45	enet	0.29	1.5e-11	0.9964	0.31905	1	0.861391
Lingual thickness	No	Brain_Cortex	ACSL1	4	185676749	185747972	0.2346	rs2241500	-2.91	rs870825	-0.00498	3.28	-0.034	493	493	blup	0.058	0.0029	-0.3787	0.704889	1	0.975531
Lingual thickness	No	Whole_Blood	ACSL5	10	114133776	114188138	0.4546	rs10509963	-3.16	rs11195938	0.475529	13.23	-1.348	461	1	top1	0.48	1.9e-53	-1.348	0.17766	1	0.7222
Lingual thickness	No	Whole_Blood	ACSL6	5	131142683	131347936	0.099	rs7721296	-3.46	rs25882	0.027464	4.84	-0.354	381	381	blup	0.046	1.8e-05	-0.4378	0.66155	1	0.946385
Lingual thickness	No	Brain_Cortex	ACSL6	5	131142683	131347936	0.1623	rs7721296	-3.46	rs253946	0.021968	-4.21	-0.943	379	379	blup	0.074	0.00086	0.6583	0.510318	1	0.939721
Lingual thickness	No	Liver	ACSM1	16	20634559	20710212	0.4413	rs231933	3.15	rs1496759	0.189	5.63	0.921	393	1	top1	0.19	1.3e-08	0.921	0.357	1	0.843332
Lingual thickness	No	Whole_Blood	ACSM1	16	20634559	20710212	0.1281	rs231933	3.15	rs7498582	0.089847	6.58	0.904	393	5	lasso	0.11	2.3e-11	1.55981	0.118805	1	0.675818
Lingual thickness	No	Liver	ACSM2B	16	20547548	20587749	0.4105	rs231933	3.15	rs7189527	-0.00385	2.96	-1.078	391	391	blup	-0.0032	0.47	-2.3158	0.0206	1	0.411669
Lingual thickness	No	Liver	ACSM5	16	20420856	20452571	0.5302	rs231933	3.15	rs11860025	0.206	-5.77	1.662	400	1	top1	0.21	2.5e-09	-1.662	0.0965	1	0.671371
Lingual thickness	No	Liver	ACSS1	20	24986868	25039616	0.3256	rs84816	3.35	rs6036948	0.004964	-3.76	-0.497	483	29	enet	0.029	0.02	-0.3197	0.749181	1	0.972455
Lingual thickness	No	Whole_Blood	ACTA2	10	90697818	90750716	0.3279	rs10749599	-3.01	rs7097572	0.244978	-9.6	-0.042	572	1	top1	0.24	2.3e-24	0.042	0.9665	1	0.999163
Lingual thickness	No	Liver	ACTBP8	6	88985601	88986708	0.357	rs12195946	4.21	rs1870832	0.25	6.28	1.514	473	1	top1	0.25	3.3e-11	1.514	0.13003	1	0.726259
Lingual thickness	No	Whole_Blood	ACTBP8	6	88985601	88986708	0.664	rs12195946	4.21	rs1870832	0.594	14.81	1.514	473	43	enet	0.61	1.6e-76	1.4808	0.13865	1	0.693887
Lingual thickness	No	Liver	ACTG1	17	79476997	79490873	0.1864	rs2279913	-3.68	rs7342974	0.143334	5.2	0.614	313	1	top1	0.14	9e-07	0.614	0.53922	1	0.920157
Lingual thickness	No	Brain_Cortex	ACTG1P1	3	139212651	139213779	0.15	rs7355825	2.89	rs295470	0.02439	3.57	-0.117	465	465	blup	0.056	0.0033	0.89984	0.368	1	0.889126
Lingual thickness	No	Liver	ACTL10	20	32254304	32256331	0.1507	rs6087476	-2.55	rs11698045	0.022722	-3.87	0.85	272	14	enet	0.025	0.029	-0.1544	0.877294	1	0.985082
Lingual thickness	No	Whole_Blood	ACTN1-AS1	14	69446399	69454180	0.1656	rs4902699	-3.55	rs12434478	0.067648	5.52	-1.391	611	1	top1	0.068	2.5e-07	-1.391	0.164225	1	0.712055
Lingual thickness	No	Liver	ACTN4	19	39138310	39222223	0.25	rs8102476	2.91	rs11083490	-0.004563	2.94	-0.747	410	410	blup	0.048	0.004	0.76801	0.44248	1	0.882765
Lingual thickness	No	Whole_Blood	ACTN4	19	39138310	39222223	0.1109	rs8102476	2.91	rs3745859	-0.000544	3.87	2.54	411	23	enet	0.065	4e-07	0.6595	0.509574	1	0.910107
Lingual thickness	No	Liver	ACTR1B	2	98272431	98280570	0.2852	rs11692435	-3.95	rs11692435	0.112538	4.65	-3.953	145	1	top1	0.11	1.4e-05	-3.953	7.72e-05	0.217318	0.0310454
Lingual thickness	No	Whole_Blood	ACTR1B	2	98272431	98280570	0.3396	rs11692435	-3.95	rs11692435	0.183	8.29	-3.953	145	1	top1	0.18	4.6e-18	-3.953	7.72e-05	0.448223	0.0448223
Lingual thickness	No	Brain_Cortex	ACTR2	2	65454887	65498387	0.4643	rs10203913	2.51	rs268866	0.001955	-4.33	1.238	471	471	blup	0.11	6.1e-05	-0.5151	0.606	1	0.959637
Lingual thickness	No	Liver	ACTR3C	7	149941005	150020814	0.2441	rs10248553	2.15	rs1051760	0.020487	-3.82	-0.157	348	348	blup	0.046	0.0045	1.09529	0.27339	1	0.804281
Lingual thickness	No	Liver	ACTR5	20	37377085	37400834	0.2585	rs4328688	3.04	rs6124026	0.086807	4.91	0.685	442	4	lasso	0.1	3.1e-05	0.6716	0.501838	1	0.916086
Lingual thickness	No	Whole_Blood	ACTR5	20	37377085	37400834	0.1493	rs4328688	3.04	rs2077109	0.141498	-7.71	-0.026	442	4	lasso	0.15	2.1e-14	0.23245	0.816191	1	0.972615
Lingual thickness	No	Liver	ACTR8	3	53901093	53916212	0.502	rs12374178	3.3	rs9880056	0.28014	-7.14	0.851	507	1	top1	0.28	1.4e-12	-0.851	0.395	1	0.862433
Lingual thickness	No	Whole_Blood	ACTR8	3	53901093	53916212	0.1339	rs12374178	3.3	rs1043261	0.002916	-3.76	-0.25	507	1	top1	0.0029	0.15	0.25	0.803	1	0.9717
Lingual thickness	No	Brain_Cortex	ACTR8	3	53901093	53916212	0.3956	rs12374178	3.3	rs3733079	0.265515	-6.24	0.946	504	1	top1	0.27	9.7e-11	-0.946	0.344	1	0.876299
Lingual thickness	No	Whole_Blood	ACTRT3	3	169484709	169487436	0.0794	rs4955666	2.5	rs16854053	0.021842	-4.45	-0.392	415	11	enet	0.029	0.00066	-0.1946	0.846	1	0.982768
Lingual thickness	No	Whole_Blood	ACVR2A	2	148602086	148687967	0.0682	rs1547596	4.18	rs1364660	0.00545	3.74	0.012	337	337	blup	0.033	0.00028	0.32795	0.743	1	0.957891
Lingual thickness	No	Whole_Blood	ACVR2B	3	38495342	38534633	0.0962	rs12636895	3.29	rs6599203	0.06029	5.08	0.415	452	1	top1	0.06	1.1e-06	0.415	0.678	1	0.951771
Lingual thickness	No	Whole_Blood	ACYP2	2	54197978	54532437	0.0665	rs11890390	-3.21	rs1877908	0.0325	-5.45	-0.845	458	8	enet	0.058	1.8e-06	0.26126	0.794	1	0.96839
Lingual thickness	No	Brain_Cortex	ACYP2	2	54197978	54532437	0.2383	rs11890390	-3.21	rs805318	-0.004897	-4	-0.585	458	39	enet	0.042	0.0094	2.2595	0.0238	1	0.455467
Lingual thickness	No	Brain_Cortex	AD000092.3	19	13004947	13005694	0.434	rs11775	-3.56	rs8012	0.131773	-4.68	1.734	324	1	top1	0.13	9e-06	-1.734	0.08292	1	0.620957
Lingual thickness	No	Liver	ADAL	15	43622872	43646096	0.2482	rs2947019	2	rs956391	0.04396	-4.45	-0.267	265	4	lasso	0.061	0.0012	-0.2621	0.79323	1	0.978186
Lingual thickness	No	Brain_Cortex	ADAL	15	43622872	43646096	0.374	rs2947019	2	rs1549525	0.239737	-6.13	-0.248	265	1	top1	0.24	1e-09	0.248	0.80413	1	0.982898
Lingual thickness	No	Whole_Blood	ADAM10	15	58887403	59042177	0.1658	rs514049	-3.2	rs11631312	0.064398	5.55	0.841	510	1	top1	0.064	4.8e-07	0.841	0.40035	1	0.867973
Lingual thickness	No	Whole_Blood	ADAM12	10	127700950	128077024	0.1383	rs12247180	-2.72	rs898325	0.020835	4.66	-0.271	695	8	enet	0.035	0.00018	0.12089	0.90378	1	0.995635
Lingual thickness	No	Whole_Blood	ADAM15	1	155023042	155035252	0.1414	rs7547072	2.84	rs11264303	0.0091	4.05	2.528	381	35	enet	0.071	1.2e-07	0.6641	0.507	1	0.910107
Lingual thickness	No	Brain_Cortex	ADAM17	2	9629872	9695921	0.3655	rs1524668	3.1	rs10495563	0.137438	-5.37	3.044	477	14	enet	0.16	7e-07	-2.7295	0.00634	1	0.344311
Lingual thickness	No	Whole_Blood	ADAM19	5	156822607	157002783	0.1718	rs3734032	-2.91	rs10476050	0.025968	6	1.841	528	11	enet	0.095	9.6e-10	0.8561	0.39195	1	0.861683
Lingual thickness	No	Liver	ADAM1A	12	112337067	112340042	0.451	rs16941831	1.77	rs12580246	0.16782	-5.52	-0.545	187	187	blup	0.24	1.4e-10	1.1216	0.262	1	0.804281
Lingual thickness	No	Whole_Blood	ADAM1A	12	112337067	112340042	0.1708	rs16941831	1.77	rs3741993	0.039863	-4.96	-0.352	187	187	blup	0.085	7.4e-09	0.88548	0.376	1	0.851758
Lingual thickness	No	Brain_Cortex	ADAM1A	12	112337067	112340042	0.2743	rs16941831	1.77	rs12580246	0.0701	-4.66	-0.545	186	186	blup	0.15	2.8e-06	1.32976	0.183597	1	0.753694
Lingual thickness	No	Whole_Blood	ADAM1B	12	112364822	112366821	0.0678	rs16941831	1.77	rs7294623	0.024297	3.77	0.758	191	1	top1	0.024	0.0016	0.758	0.448	1	0.89026
Lingual thickness	No	Brain_Cortex	ADAM20	14	70989075	71001732	0.193	rs1035717	3.06	rs2526868	-0.006699	3.27	1.809	486	486	blup	0.014	0.091	1.4603	0.14421	1	0.698893
Lingual thickness	No	Brain_Cortex	ADAM22	7	87563458	87832204	0.1977	rs2282950	-2.99	rs6968026	-0.007514	3.18	-0.87	370	370	blup	0.05	0.0052	0.31755	0.75082	1	0.982596
Lingual thickness	No	Whole_Blood	ADAM28	8	24151553	24216531	0.133	rs10096579	-3.92	rs7819362	0.063597	-5.36	-3.36	420	1	top1	0.064	5.7e-07	3.36	0.000779	1	0.137057
Lingual thickness	No	Brain_Cortex	ADAM8	10	135075907	135090372	0.244	rs3750579	-3.79	rs2995307	-0.004784	3.25	0.229	407	407	blup	0.03	0.024	0.482474	0.62947	1	0.959637
Lingual thickness	No	Whole_Blood	ADAM9	8	38854388	38962663	0.2075	rs9298648	3.31	rs6991968	0.134328	-7.75	-0.693	311	311	blup	0.13	2.3e-13	-0.5233	0.601	1	0.933052
Lingual thickness	No	Whole_Blood	ADAMDEC1	8	24241798	24263526	0.1407	rs10096579	-3.92	rs13257546	0.022188	-4.47	-0.966	409	409	blup	0.033	0.00026	2.2082	0.0272	1	0.46585
Lingual thickness	No	Whole_Blood	ADAMTS13	9	136279478	136324508	0.099	rs4419933	2.78	rs17150319	0.041348	-4.54	1.281	605	10	enet	0.055	3e-06	-0.074	0.94101	1	0.998585
Lingual thickness	No	Brain_Cortex	ADAMTS13	9	136279478	136324508	0.4435	rs4419933	2.78	rs3124753	0.167	-5.82	0.251	605	25	enet	0.28	2.4e-11	-0.94715	0.34356	1	0.876067
Lingual thickness	No	Brain_Cortex	ADAMTS14	10	72432559	72522197	0.626	rs10509326	2.72	rs7895280	0.249877	6.12	1.005	682	14	lasso	0.27	5.1e-11	1.1029	0.270071	1	0.835031
Lingual thickness	No	Brain_Cortex	ADAMTS18	16	77281710	77469011	0.5935	rs17774286	-3.13	rs2650905	0.40568	7.42	1.027	855	1	top1	0.41	6.1e-17	1.027	0.30442	1	0.849301
Lingual thickness	No	Brain_Cortex	ADAMTS7	15	79051545	79103773	0.188	rs8031362	-2.38	rs11639372	0.082975	4.42	0.675	420	4	lasso	0.094	0.00017	1.1713	0.24147	1	0.809827
Lingual thickness	No	Liver	ADAMTS8	11	130274820	130298888	0.266	rs1689225	-2.53	rs7127843	0.030209	-3.84	-0.775	519	7	lasso	0.04	0.008	-0.1623	0.871	1	0.985082
Lingual thickness	No	Liver	ADAMTSL3	15	84322838	84708594	0.2206	rs2732162	2.41	rs1122405	0.00941	-3.97	0.531	333	333	blup	0.089	0.00011	-1.1479	0.25101	1	0.801702
Lingual thickness	No	Brain_Cortex	ADAMTSL3	15	84322838	84708594	0.238	rs2732162	2.41	rs8028946	0.032548	3.93	0.145	333	5	lasso	0.09	0.00025	0.3173	0.75105	1	0.982596
Lingual thickness	No	Whole_Blood	ADAMTSL4	1	150521884	150533413	0.1437	rs17646887	2.1	rs12119250	0.0254	-6.77	0.01	291	2	lasso	0.06	1.1e-06	0.08075	0.936	1	0.998585
Lingual thickness	No	Whole_Blood	ADAP1	7	937540	995043	0.3279	rs12720007	-3.39	rs10951020	0.04061	-5.31	-0.976	353	353	blup	0.14	3.8e-14	0.7236	0.46931	1	0.898525
Lingual thickness	No	Liver	ADAR	1	154554538	154600475	0.3319	rs7547072	2.84	rs3766922	0.16772	-5.21	2.595	435	1	top1	0.17	9.7e-08	-2.595	0.00946	1	0.337087
Lingual thickness	No	Whole_Blood	ADAR	1	154554538	154600475	0.1212	rs7547072	2.84	rs12125166	0.0165	-4.39	2.682	435	435	blup	0.041	5.1e-05	-2.61783	0.00885	1	0.32499
Lingual thickness	No	Liver	ADARB2	10	1228073	1779670	0.4601	rs17157011	3.1	rs3793739	0.254	6.38	-1.235	752	1	top1	0.25	2.3e-11	-1.235	0.21683	1	0.788273
Lingual thickness	No	Whole_Blood	ADARB2	10	1228073	1779670	0.6248	rs17157011	3.1	rs3793739	0.506764	13.65	-1.235	753	8	lasso	0.51	2.5e-59	-0.92829	0.35326	1	0.836026
Lingual thickness	No	Brain_Cortex	ADARB2-AS1	10	1568832	1599179	0.351	rs17157011	3.1	rs3890753	-0.007396	-3.59	0.04	717	717	blup	0.0061	0.18	-0.300526	0.763776	1	0.982898
Lingual thickness	No	Liver	ADAT1	16	75630879	75657198	0.2466	rs9927029	3.09	rs2242407	0.112	5.08	-0.069	392	392	blup	0.13	2.8e-06	-0.7725	0.44	1	0.882433
Lingual thickness	No	Whole_Blood	ADAT1	16	75630879	75657198	0.1705	rs9927029	3.09	rs2242407	0.070079	6.49	-0.069	392	6	lasso	0.097	5.6e-10	-0.33159	0.740197	1	0.957891
Lingual thickness	No	Brain_Cortex	ADAT1	16	75630879	75657198	0.2499	rs9927029	3.09	rs7189895	0.051345	3.78	-0.578	392	1	top1	0.051	0.0047	-0.578	0.56326	1	0.955565
Lingual thickness	No	Liver	ADAT2	6	143743969	143771810	0.315	rs13202317	2.97	rs7740441	0.157	5.05	0.369	515	1	top1	0.16	2.6e-07	0.369	0.71213	1	0.964151
Lingual thickness	No	Brain_Cortex	ADAT2	6	143743969	143771810	0.247	rs13202317	2.97	rs2496590	0.011851	-4.18	-1.208	515	43	enet	0.13	1.4e-05	0.5999	0.5486	1	0.954082
Lingual thickness	No	Liver	ADCK1	14	78266426	78400297	0.284	rs11845345	-2.93	rs6574427	0.064121	4.21	0.723	615	20	enet	0.11	1.7e-05	-0.577673	0.56348	1	0.927245
Lingual thickness	No	Whole_Blood	ADCK1	14	78266426	78400297	0.51	rs11845345	-2.93	rs17753249	0.358678	11.53	-1.301	615	1	top1	0.36	2.1e-37	-1.301	0.193258	1	0.738532
Lingual thickness	No	Brain_Cortex	ADCK1	14	78266426	78400297	0.225	rs11845345	-2.93	rs17106478	-0.005605	-3.38	0.348	615	615	blup	0.014	0.094	-1.6373	0.101575	1	0.645207
Lingual thickness	No	Whole_Blood	ADCK2	7	140372953	140394921	0.3571	rs7787917	2.79	rs2930320	0.186044	-8.39	0.18	362	1	top1	0.19	2.5e-18	-0.18	0.85715	1	0.985078
Lingual thickness	No	Brain_Cortex	ADCK2	7	140372953	140394921	0.3444	rs7787917	2.79	rs2930320	0.144808	-4.81	0.18	362	1	top1	0.14	3.2e-06	-0.18	0.85715	1	0.986122
Lingual thickness	No	Whole_Blood	ADCK3	1	227085237	227175246	0.3797	rs12739480	2.85	rs3795445	0.364	11.71	-0.221	492	25	enet	0.37	5.8e-39	-0.29869	0.765	1	0.964775
Lingual thickness	No	Brain_Cortex	ADCK3	1	227085237	227175246	0.1906	rs12739480	2.85	rs16846644	0.0489	4.17	-0.8	492	4	lasso	0.066	0.0015	-0.39903	0.69	1	0.972482
Lingual thickness	No	Brain_Cortex	ADCY10	1	167778625	167883453	0.3318	rs3820400	2.85	rs7538795	0.0312	5.24	-1.35	546	6	lasso	0.057	0.0032	-1.20858	0.227	1	0.797667
Lingual thickness	No	Liver	ADCY10P1	6	41068761	41108571	0.649	rs2146705	2.68	rs6924867	0.29	6.8	-0.509	573	1	top1	0.29	4.9e-13	-0.509	0.61075	1	0.944366
Lingual thickness	No	Whole_Blood	ADCY10P1	6	41068761	41108571	0.3566	rs2146705	2.68	rs6924867	0.267	9.99	-0.509	573	14	enet	0.29	1.3e-29	-0.503	0.61493	1	0.938604
Lingual thickness	No	Brain_Cortex	ADCY10P1	6	41068761	41108571	0.625	rs2146705	2.68	rs878998	0.408149	7.42	-0.384	567	1	top1	0.41	4.6e-17	-0.384	0.701	1	0.974822
Lingual thickness	No	Whole_Blood	ADCY3	2	25042038	25142708	0.4189	rs7601172	-3.28	rs7567997	0.433	12.7	0.257	324	21	enet	0.44	5.7e-48	0.40391	0.686	1	0.953154
Lingual thickness	No	Brain_Cortex	ADCY6	12	49159975	49182820	0.2068	rs17123627	2.41	rs3730064	0.015	3.9	0.105	350	350	blup	0.085	0.00036	-0.59358	0.552793	1	0.954082
Lingual thickness	No	Whole_Blood	ADCY7	16	50280048	50346947	0.247	rs4638568	-3.98	rs11644043	0.117405	7.49	0.256	333	35	enet	0.12	2.4e-12	-0.68758	0.491715	1	0.906554
Lingual thickness	No	Whole_Blood	ADCY9	16	4003388	4166186	0.3592	rs3747581	-3.24	rs7204987	0.205607	8.76	-0.343	368	1	top1	0.21	2.8e-20	-0.343	0.731598	1	0.957891
Lingual thickness	No	Liver	ADCYAP1R1	7	31092076	31151089	0.7576	rs6947652	3.39	rs6976040	0.322775	7.56	0.649	574	26	enet	0.33	5.8e-15	0.94625	0.344023	1	0.842108
Lingual thickness	No	Whole_Blood	ADD1	4	2845584	2931803	0.0787	rs231695	-2.86	rs10026792	0.0243	4.19	0.34	383	1	top1	0.024	0.0016	0.34	0.733857	1	0.957891
Lingual thickness	No	Whole_Blood	ADD3	10	111756126	111895323	0.1047	rs2501574	3.68	rs1349348	0.05136	5.58	2.992	335	1	top1	0.051	6.7e-06	2.992	0.00277	1	0.236509
Lingual thickness	No	Liver	ADH1C	4	100257649	100274184	0.3335	rs6532769	3	rs1826907	0.016008	-4.22	-0.077	511	23	enet	0.03	0.019	0.0748	0.94	1	0.995409
Lingual thickness	No	Liver	ADH5	4	99992132	100009952	0.3453	rs10034690	3.78	rs1154405	0.021859	4.54	0.544	502	502	blup	0.093	7.8e-05	1.9334	0.0532	1	0.560891
Lingual thickness	No	Whole_Blood	ADH5	4	99992132	100009952	0.192	rs10034690	3.78	rs3018048	0.111	7.13	0.532	502	7	lasso	0.18	5e-18	0.79244	0.428102	1	0.882156
Lingual thickness	No	Brain_Cortex	ADH5	4	99992132	100009952	0.3252	rs10034690	3.78	rs3828541	-0.00709	3.57	0.846	502	502	blup	0.089	0.00026	0.0844	0.932748	1	0.992183
Lingual thickness	No	Liver	ADHFE1	8	67344718	67383675	0.2475	rs6995142	-2.79	rs1978566	0.158143	5.02	-0.354	303	1	top1	0.16	2.3e-07	-0.354	0.723339	1	0.96446
Lingual thickness	No	Whole_Blood	ADHFE1	8	67344718	67383675	0.1964	rs6995142	-2.79	rs2555568	0.110243	7.11	-0.651	305	24	enet	0.14	3.9e-14	-0.848	0.396	1	0.86457
Lingual thickness	No	Brain_Cortex	ADHFE1	8	67344718	67383675	0.3705	rs6995142	-2.79	rs2719008	0.2613	6.28	-1.09	303	1	top1	0.26	1.4e-10	-1.09	0.27571	1	0.839724
Lingual thickness	No	Whole_Blood	ADI1	2	3501200	3521518	0.1729	rs17040861	-2.94	rs11686974	0.0161	5.11	0.972	567	24	enet	0.065	4.3e-07	1.01751	0.309	1	0.817294
Lingual thickness	No	Brain_Cortex	ADI1	2	3501200	3521518	0.3744	rs17040861	-2.94	rs12620727	0.019034	-4.51	0.673	567	5	lasso	0.053	0.0041	-0.3192	0.75	1	0.982596
Lingual thickness	No	Liver	ADK	10	75910960	76469061	0.1346	rs12784355	3.23	rs12355771	0.0539	3.62	0.057	236	1	top1	0.054	0.0023	0.057	0.95455	1	0.996285
Lingual thickness	No	Whole_Blood	ADK	10	75910960	76469061	0.7095	rs12784355	3.23	rs7914469	0.325223	11.04	0.018	236	26	enet	0.44	4.9e-48	0.57416	0.56586	1	0.923947
Lingual thickness	No	Whole_Blood	ADO	10	64564516	64568238	0.0901	rs10761703	-2.93	rs10995238	0.055158	4.65	0.613	470	1	top1	0.055	3.1e-06	0.613	0.53988	1	0.917593
Lingual thickness	No	Whole_Blood	ADORA1	1	203059782	203136533	0.2412	rs7514221	-2.5	rs12023876	0.13	7.63	-1.481	516	6	lasso	0.16	2.3e-15	-1.31161	0.19	1	0.738069
Lingual thickness	No	Whole_Blood	ADORA2A	22	24813847	24838328	0.1197	rs7293112	-2.87	rs17004919	0.041549	-5.4	-0.679	368	2	lasso	0.055	3e-06	0.457772	0.64712	1	0.94283
Lingual thickness	No	Liver	ADORA2A-AS1	22	24825178	24871121	0.454	rs7293112	-2.87	rs7285057	0.250655	-6.29	-0.307	389	1	top1	0.25	3.1e-11	0.307	0.758843	1	0.972455
Lingual thickness	No	Whole_Blood	ADORA2A-AS1	22	24825178	24871121	0.0926	rs7293112	-2.87	rs17004919	-0.002087	-3.84	-0.679	389	4	lasso	0.014	0.013	0.388146	0.69791	1	0.954571
Lingual thickness	No	Liver	ADORA2B	17	15848231	15879060	0.2302	rs16959630	3.73	rs1045599	0.209212	5.74	0.714	296	1	top1	0.21	1.9e-09	0.714	0.47523	1	0.901252
Lingual thickness	No	Whole_Blood	ADORA2B	17	15848231	15879060	0.2016	rs16959630	3.73	rs10491104	0.0852	6.41	0.103	296	32	enet	0.12	5.7e-12	0.67518	0.499562	1	0.910107
Lingual thickness	No	Brain_Cortex	ADORA2B	17	15848231	15879060	0.1849	rs16959630	3.73	rs2301652	0.12522	4.83	-0.247	296	296	blup	0.14	5.1e-06	0.0696	0.94453	1	0.993007
Lingual thickness	No	Whole_Blood	ADORA3	1	112025970	112106584	0.2092	rs4839193	-2.96	rs7544118	0.0757	6.86	1.314	681	16	enet	0.11	1.9e-11	1.21694	0.224	1	0.761783
Lingual thickness	No	Liver	ADPRHL2	1	36554476	36559533	0.3194	rs3918019	2.53	rs16822826	0.00744	3.35	2.004	314	14	enet	0.037	0.01	0.7953	0.426	1	0.882007
Lingual thickness	No	Brain_Cortex	ADRA1D	20	4201329	4229721	0.511	rs6084603	-3.3	rs835873	0.182935	5.49	-0.765	637	7	lasso	0.2	3.4e-08	-0.9691	0.33248	1	0.867845
Lingual thickness	No	Whole_Blood	ADSS	1	244571796	244615436	0.2619	rs3795478	-3.09	rs12031783	0.11	-6.47	0.194	459	11	lasso	0.12	2.2e-12	-0.28984	0.772	1	0.966782
Lingual thickness	No	Whole_Blood	ADTRP	6	11712287	11807279	0.2063	rs9470047	2.8	rs932344	0.0684	-5.74	-0.261	635	1	top1	0.068	2.1e-07	0.261	0.79409	1	0.96839
Lingual thickness	No	Liver	AF001548.5	16	15820531	15826850	0.3257	rs2293736	-3.08	rs1050113	0.199	6.01	-0.916	457	5	lasso	0.22	9.7e-10	-0.3449	0.73	1	0.965181
Lingual thickness	No	Whole_Blood	AF001548.5	16	15820531	15826850	0.5135	rs2293736	-3.08	rs16967494	0.470141	13.21	0.139	457	1	top1	0.47	1.2e-52	0.139	0.88945	1	0.992124
Lingual thickness	No	Brain_Cortex	AF001548.5	16	15820531	15826850	0.6016	rs2293736	-3.08	rs16967494	0.489899	8.17	0.139	457	8	lasso	0.49	1.6e-21	0.0709	0.94351	1	0.993007
Lingual thickness	No	Whole_Blood	AF001548.6	16	15835008	15835616	0.2097	rs2293736	-3.08	rs16967494	0.135534	7.12	0.139	457	1	top1	0.14	1.8e-13	0.139	0.88945	1	0.992124
Lingual thickness	No	Whole_Blood	AF064858.10	21	40400461	40401053	0.1133	rs2836737	-3.74	rs2836876	0.050126	-4.56	0.884	621	1	top1	0.05	8.6e-06	-0.884	0.3767	1	0.851802
Lingual thickness	No	Whole_Blood	AF064858.11	21	40378574	40383255	0.2358	rs2836737	-3.74	rs2836878	0.10207	-6.34	0.459	626	19	enet	0.11	3e-11	-0.4294	0.6676	1	0.948266
Lingual thickness	No	Brain_Cortex	AF064858.7	21	40346355	40349700	0.214	rs2836737	-3.74	rs9979691	-0.006878	3.29	-0.234	642	28	enet	0.0098	0.13	-0.4115	0.68072	1	0.969548
Lingual thickness	No	Whole_Blood	AF064858.8	21	40360633	40378079	0.346	rs2836737	-3.74	rs2094871	0.090782	-6.7	0.342	629	8	lasso	0.13	1.4e-12	-0.0365	0.9709	1	0.999163
Lingual thickness	No	Liver	AF124730.4	21	30554348	30560116	0.268	rs363599	-2.35	rs363573	0.04407	3.39	-2.171	452	5	lasso	0.05	0.0032	-0.589	0.5561	1	0.925406
Lingual thickness	No	Liver	AF131215.2	8	10965298	10967236	0.1577	rs6999875	-3.19	rs12680762	0.022729	4.25	1.481	632	5	lasso	0.062	0.0011	1.4271	0.153543	1	0.755244
Lingual thickness	No	Whole_Blood	AF131215.2	8	10965298	10967236	0.0972	rs6999875	-3.19	rs13276836	0.052588	-5.77	-2.753	633	6	lasso	0.079	2.4e-08	2.1072	0.0351	1	0.496688
Lingual thickness	No	Brain_Cortex	AF131215.2	8	10965298	10967236	0.5252	NA	NA	NA	NA	NA	NA	633	0	top1	0.094	0.00017	NA	NA	NA	NA
Lingual thickness	No	Whole_Blood	AF131215.9	8	10962201	10964214	0.1428	rs6999875	-3.19	rs17724226	0.064035	-6.08	-0.848	634	14	enet	0.082	1.3e-08	1.912	0.0559	1	0.575471
Lingual thickness	No	Brain_Cortex	AF131216.5	8	11203257	11205011	0.7003	rs6999875	-3.19	rs2246606	0.33154	-7.01	0.457	639	44	enet	0.36	1.4e-14	-0.0823	0.93441	1	0.992183
Lingual thickness	No	Liver	AF131217.1	21	29811667	30047170	0.225	rs2737050	-2.89	rs9975140	-0.00376	-3.25	1.906	497	30	enet	0.081	0.00022	-2.732	0.0063	1	0.291943
Lingual thickness	No	Brain_Cortex	AF146191.4	4	190701490	190861426	0.1596	rs2685866	2.23	rs2037947	0.06596	3.98	-0.531	101	1	top1	0.066	0.0015	-0.531	0.595419	1	0.959637
Lingual thickness	No	Whole_Blood	AFAP1	4	7760441	7874040	0.5952	rs1123032	-3.3	rs11733177	0.463	13.12	1.09	737	45	enet	0.48	3.3e-54	0.66615	0.505315	1	0.910107
Lingual thickness	No	Liver	AFF3	2	100162323	100759201	0.2294	rs17023791	3.52	rs4621208	-0.005003	3.59	1.438	458	458	blup	0.0058	0.17	0.03819	0.97	1	0.998231
Lingual thickness	No	Whole_Blood	AFF3	2	100162323	100759201	0.0831	rs17023791	3.52	rs6542920	0.053	5.57	-1.289	458	1	top1	0.053	4.8e-06	-1.289	0.197	1	0.73915
Lingual thickness	No	Brain_Cortex	AFF3	2	100162323	100759201	0.4178	rs17023791	3.52	rs4851250	0.339755	6.86	0.369	458	1	top1	0.34	7.2e-14	0.369	0.712	1	0.976861
Lingual thickness	No	Liver	AFF4	5	132211071	132299326	0.1996	rs2227284	-5	rs803223	0.040565	3.95	-0.984	395	1	top1	0.041	0.0074	-0.984	0.325116	1	0.821545
Lingual thickness	No	Whole_Blood	AFF4	5	132211071	132299326	0.1318	rs2227284	-5	rs7723827	0.012278	4.23	-1.02	395	14	enet	0.017	0.0071	-1.6087	0.10769	1	0.650465
Lingual thickness	No	Liver	AFP	4	74296855	74321891	0.3701	rs11944104	-2.85	rs6832557	0.206715	6.38	1.932	293	24	enet	0.21	1.2e-09	1.8602	0.0629	1	0.589186
Lingual thickness	No	Whole_Blood	AGA	4	178351924	178363657	0.6604	rs17751808	-3.23	rs4690523	0.329	-11.54	-0.047	444	44	enet	0.46	8.9e-51	-0.41434	0.678624	1	0.952173
Lingual thickness	No	Whole_Blood	AGAP3	7	150782918	150841523	0.3689	rs758888	2.57	rs13239507	0.135826	-7.54	-0.878	540	12	lasso	0.18	3.4e-18	0.98217	0.32602	1	0.824316
Lingual thickness	No	Liver	AGAP4	10	46321042	46349323	0.2957	rs3824617	1.91	rs10751387	0.098	5.15	-1.423	123	123	blup	0.17	7.1e-08	-0.6453	0.51876	1	0.916396
Lingual thickness	No	Whole_Blood	AGAP4	10	46321042	46349323	0.4258	rs3824617	1.91	rs10751383	0.169096	-8.13	1.114	123	123	blup	0.2	1.1e-19	-1.30291	0.19261	1	0.738532
Lingual thickness	No	Brain_Cortex	AGAP4	10	46321042	46349323	0.169	rs3824617	1.91	rs11239587	0.050659	-4.55	1.67	123	8	enet	0.086	0.00032	-1.52793	0.126531	1	0.670064
Lingual thickness	No	Liver	AGAP5	10	75434033	75457639	0.1194	rs10458640	3.19	rs9664184	0.0314	3.61	0.909	251	251	blup	0.057	0.0018	0.7651	0.44423	1	0.884359
Lingual thickness	No	Whole_Blood	AGAP6	10	51748078	51770259	0.4784	rs4935605	2.92	rs4935050	0.198617	-8.64	-0.997	217	16	enet	0.23	2.7e-23	0.06823	0.94561	1	0.999163
Lingual thickness	No	Liver	AGAP7	10	51464162	51486327	0.5803	rs7098222	-2.66	rs10740051	0.289	6.65	-0.939	70	6	lasso	0.33	3.6e-15	-0.5061	0.6128	1	0.944366
Lingual thickness	No	Whole_Blood	AGAP7	10	51464162	51486327	0.2597	rs7098222	-2.66	rs2611512	0.153538	-8.2	0.052	70	15	enet	0.18	1.9e-17	-0.24906	0.80331	1	0.971873
Lingual thickness	No	Brain_Cortex	AGAP7	10	51464162	51486327	0.463	rs7098222	-2.66	rs10740051	0.171897	6.14	-0.939	70	10	lasso	0.29	1.3e-11	-0.758191	0.448337	1	0.916871
Lingual thickness	No	Liver	AGAP8	10	51224681	51252947	0.7967	rs1258168	4.25	rs7922121	0.245	6.95	-1.097	187	14	lasso	0.38	1.1e-17	-1.0797	0.2803	1	0.804281
Lingual thickness	No	Whole_Blood	AGAP8	10	51224681	51252947	0.7089	rs1258168	4.25	rs10761581	0.328665	11.1	-1.115	187	29	enet	0.43	1.6e-46	-1.72695	0.08418	1	0.61442
Lingual thickness	No	Brain_Cortex	AGAP8	10	51224681	51252947	0.757	rs1258168	4.25	rs7922121	0.302049	6.73	-1.097	187	40	enet	0.38	6.4e-16	-0.665083	0.505998	1	0.936165
Lingual thickness	No	Liver	AGAP9	10	48189612	48237508	0.419	rs9860	-2.16	rs7900745	0.194	-5.85	-0.033	195	19	enet	0.21	1.5e-09	0.2434	0.80766	1	0.978826
Lingual thickness	No	Brain_Cortex	AGAP9	10	48189612	48237508	0.156	rs9860	-2.16	rs4342964	0.022897	-4.45	-0.184	195	9	enet	0.052	0.0047	-0.640185	0.522053	1	0.945114
Lingual thickness	No	Whole_Blood	AGBL5	2	27265232	27293339	0.0782	rs10181777	3.51	rs12474099	0.00138	-3.37	-0.65	330	330	blup	0.014	0.014	-0.06474	0.948	1	0.999163
Lingual thickness	No	Brain_Cortex	AGBL5-IT1	2	27283906	27284683	0.2684	rs10181777	3.51	rs1662992	0.049244	4.2	0.189	325	13	enet	0.099	0.00012	-1.179	0.238	1	0.806364
Lingual thickness	No	Whole_Blood	AGFG1	2	228336904	228425930	0.1405	rs7558081	3.1	rs11688520	0.0522	5.64	-0.37	573	16	enet	0.078	3.2e-08	-0.50599	0.613	1	0.938604
Lingual thickness	No	Whole_Blood	AGFG2	7	100136834	100165842	0.1099	rs13222543	2.44	rs1617640	-0.00202	-2.88	0.464	294	294	blup	0.0071	0.057	1.18017	0.23793	1	0.775872
Lingual thickness	No	Brain_Cortex	AGL	1	100315640	100389579	0.236	rs2392047	-2.6	rs2307129	0.039	-4.43	-1.572	456	4	lasso	0.1	7.8e-05	1.21258	0.225	1	0.795391
Lingual thickness	No	Liver	AGMAT	1	15898848	15911605	0.1933	rs2235789	-3.07	rs932602	0.084612	-3.89	-1.036	494	1	top1	0.085	0.00016	1.036	0.3	1	0.813943
Lingual thickness	No	Brain_Cortex	AGMAT	1	15898848	15911605	0.2127	rs2235789	-3.07	rs6685648	0.201	5.44	-0.37	495	1	top1	0.2	3e-08	-0.37	0.711	1	0.976524
Lingual thickness	No	Brain_Cortex	AGMO	7	15239943	15601640	0.2936	rs2908331	3.42	rs12532826	0.051546	-4.2	-0.79	525	525	blup	0.083	0.00042	-0.27682	0.78192	1	0.982898
Lingual thickness	No	Liver	AGPAT1	6	32136059	32145873	0.483	NA	NA	NA	NA	NA	NA	163	0	enet	0.32	2.9e-14	NA	NA	NA	NA
Lingual thickness	No	Liver	AGPAT4	6	161551011	161695093	0.236	rs12195786	-2.64	rs7760467	0.00975	-3.54	-0.532	621	621	blup	0.046	0.0047	1.93635	0.05283	1	0.559487
Lingual thickness	No	Whole_Blood	AGPAT4	6	161551011	161695093	0.1773	rs12195786	-2.64	rs12194339	0.0376	5.31	-0.233	621	2	lasso	0.042	4e-05	-0.0896	0.92861	1	0.997705
Lingual thickness	No	Whole_Blood	AGPAT6	8	41434706	41482520	0.1768	rs12543292	-3.22	rs11779810	0.105826	-6.86	-1.536	430	18	enet	0.13	3.3e-13	1.2514	0.211	1	0.752308
Lingual thickness	No	Whole_Blood	AGPAT9	4	84457067	84527028	0.2349	rs2868756	-2.77	rs13151073	0.109	-6.47	-1.51	407	1	top1	0.11	5.3e-11	1.51	0.131043	1	0.686511
Lingual thickness	No	Brain_Cortex	AGT	1	230838269	230850043	0.4419	rs701156	-2.61	rs3789649	0.229	-5.77	1.089	689	1	top1	0.23	2.6e-09	-1.089	0.276	1	0.839724
Lingual thickness	No	Liver	AGTR1	3	148415571	148460795	0.3302	rs2689224	-2.94	rs2131127	0.099998	5.08	-0.434	455	5	lasso	0.15	3.2e-07	-0.7936	0.427	1	0.882007
Lingual thickness	No	Liver	AGXT	2	241807896	241818537	0.2963	rs6437356	-3.77	rs10206101	0.177455	5.38	-0.157	487	4	lasso	0.18	2.5e-08	-0.5608	0.575	1	0.930779
Lingual thickness	No	Whole_Blood	AHCTF1	1	247002400	247095280	0.2386	rs1889543	2.76	rs10924874	0.000943	3.32	-0.379	449	46	enet	0.075	5.1e-08	0.27223	0.785	1	0.966782
Lingual thickness	No	Liver	AHI1	6	135604670	135818885	0.41	rs9402765	-2.72	rs2207000	0.239	-6.1	-0.917	366	5	lasso	0.24	7.8e-11	0.64919	0.51622	1	0.916396
Lingual thickness	No	Whole_Blood	AHI1	6	135604670	135818885	0.2046	rs9402765	-2.72	rs7750586	0.158	-7.98	0.182	367	12	enet	0.18	1e-17	0.1019	0.91885	1	0.997703
Lingual thickness	No	Brain_Cortex	AHI1	6	135604670	135818885	0.605	rs9402765	-2.72	rs2207000	0.411869	-7.47	-0.917	367	1	top1	0.41	3e-17	0.917	0.3591	1	0.880607
Lingual thickness	No	Whole_Blood	AHNAK	11	62201016	62323707	0.0786	rs11231322	2.42	rs10897280	0.00634	4.15	-0.562	386	4	lasso	0.026	0.0011	-0.7466	0.455	1	0.890594
Lingual thickness	No	Whole_Blood	AHRR	5	304291	438406	0.0939	rs29675	-2.44	rs2244029	0.00767	3.73	-1.11	292	12	enet	0.041	5.5e-05	-2.3357	0.01951	1	0.431052
Lingual thickness	No	Brain_Cortex	AHRR	5	304291	438406	0.2978	rs29675	-2.44	rs10056628	0.155059	4.98	1.127	292	1	top1	0.16	1.4e-06	1.127	0.259742	1	0.826426
Lingual thickness	No	Liver	AHSA2	2	61404553	61418338	0.3292	rs13398770	-3.01	rs2694633	0.322387	-7.06	1.593	306	1	top1	0.32	1.4e-14	-1.593	0.111	1	0.682238
Lingual thickness	No	Whole_Blood	AHSA2	2	61404553	61418338	0.4579	rs13398770	-3.01	rs2167565	0.315	-11.31	1.978	306	22	enet	0.44	7.3e-49	-1.57679	0.115	1	0.663708
Lingual thickness	No	Brain_Cortex	AHSA2	2	61404553	61418338	0.7922	rs13398770	-3.01	rs2167565	0.518687	-8.42	1.978	306	14	lasso	0.53	4.5e-24	-1.4198	0.156	1	0.71777
Lingual thickness	No	Brain_Cortex	AIDA	1	222841355	222886552	0.2699	rs17163450	-2.91	rs17532708	0.0282	-3.53	-2.468	322	7	lasso	0.059	0.0026	2.16311	0.0305	1	0.487499
Lingual thickness	No	Whole_Blood	AIFM2	10	71857979	71892690	0.1182	rs3907199	2.98	rs10999211	0.004713	-3.87	0.527	728	728	blup	0.011	0.027	0.3847	0.70046	1	0.955295
Lingual thickness	No	Brain_Cortex	AIFM2	10	71857979	71892690	0.564	rs3907199	2.98	rs6480442	0.437652	-7.75	0.3	728	1	top1	0.44	1.5e-18	-0.3	0.764177	1	0.982898
Lingual thickness	No	Whole_Blood	AIFM3	22	21319396	21335649	0.4575	rs1771144	3.92	rs178255	0.16157	-7.81	-0.903	382	9	lasso	0.24	1e-23	2.14849	0.03168	1	0.487059
Lingual thickness	No	Whole_Blood	AIG1	6	143381633	143661441	0.0672	rs9390098	-2.84	rs986589	0.0129	-4.27	2.295	483	15	enet	0.018	0.0055	-2.1876	0.0287	1	0.478828
Lingual thickness	No	Liver	AIM1	6	106959730	107018326	0.524	rs17067225	-2.37	rs1381552	0.322	-7.45	1.093	567	29	enet	0.34	2.4e-15	-1.39668	0.16251	1	0.75991
Lingual thickness	No	Whole_Blood	AIM1L	1	26648350	26680621	0.0718	rs183333	4.68	rs3795686	0.00508	4.05	1.278	383	1	top1	0.0051	0.091	1.278	0.201	1	0.741427
Lingual thickness	No	Brain_Cortex	AJ239322.1	2	132722304	132737446	0.5537	rs12612609	-2.46	rs12617952	0.180922	5.67	0.644	157	5	lasso	0.21	1.7e-08	0.3853	0.7	1	0.974822
Lingual thickness	No	Whole_Blood	AK3	9	4711155	4742043	0.1764	rs301486	-3.27	rs10974788	-0.000735	-3.52	-0.075	635	47	enet	0.017	0.0076	0.1748	0.8612	1	0.98694
Lingual thickness	No	Whole_Blood	AK4	1	65613232	65697828	0.1777	rs17126933	-3.51	rs10789179	-0.0026	-3.57	2.314	446	446	blup	0.021	0.003	-2.22055	0.0264	1	0.463901
Lingual thickness	No	Whole_Blood	AK5	1	77747736	78025651	0.5763	rs839821	3.07	rs4949655	0.229	9.24	-0.138	438	8	lasso	0.27	3.6e-27	-0.18874	0.85	1	0.984264
Lingual thickness	No	Brain_Cortex	AK5	1	77747736	78025651	0.2927	rs839821	3.07	rs2172727	-0.00599	4	0.808	438	438	blup	0.034	0.018	-0.18381	0.854	1	0.986122
Lingual thickness	No	Brain_Cortex	AK8	9	135600965	135754164	0.7033	rs11243883	3.2	rs2771997	0.441	-7.9	1.862	562	1	top1	0.44	9.6e-19	-1.862	0.0626	1	0.607289
Lingual thickness	No	Whole_Blood	AK9	6	109814059	110012420	0.1132	rs6568632	3.59	rs12199154	0.0728	-5.63	-0.603	440	23	enet	0.09	2.5e-09	0.1599	0.87299	1	0.987697
Lingual thickness	No	Brain_Cortex	AK9	6	109814059	110012420	0.248	rs6568632	3.59	rs7755941	0.10862	-5.46	-0.676	438	438	blup	0.19	9.4e-08	-0.4948	0.6207	1	0.959637
Lingual thickness	No	Brain_Cortex	AKAP1	17	55162453	55198710	0.2496	rs12451251	-4.28	rs2230772	0.108907	-4.35	0.085	521	1	top1	0.11	5.5e-05	-0.085	0.93226	1	0.992183
Lingual thickness	No	Whole_Blood	AKAP10	17	19807615	19881656	0.4759	rs6650602	3.34	rs10459970	0.349	11.46	0.885	283	5	lasso	0.39	7.5e-41	0.11222	0.910645	1	0.996017
Lingual thickness	No	Brain_Cortex	AKAP11	13	42846289	42897396	0.515	rs943390	3.24	rs9594724	0.346153	-7.18	-1.649	519	1	top1	0.35	3.7e-14	1.649	0.09915	1	0.637696
Lingual thickness	No	Whole_Blood	AKAP13	15	85923802	86292586	0.3525	rs11074264	-3.16	rs2279167	0.142832	-7.36	-0.723	580	7	lasso	0.15	1.6e-14	0.6613	0.50842	1	0.910107
Lingual thickness	No	Brain_Cortex	AKAP13	15	85923802	86292586	0.423	rs11074264	-3.16	rs16943484	0.236965	5.66	-1.159	580	1	top1	0.24	1.3e-09	-1.159	0.24646	1	0.815407
Lingual thickness	No	Liver	AKAP3	12	4724674	4758213	0.407	rs3217881	2.75	rs979877	0.2816	-6.61	1.229	695	1	top1	0.28	1.2e-12	-1.229	0.219	1	0.790365
Lingual thickness	No	Whole_Blood	AKAP3	12	4724674	4758213	0.1769	rs3217881	2.75	rs2267546	0.080522	-6.51	1.436	695	16	enet	0.11	7.4e-11	-0.915421	0.36	1	0.843463
Lingual thickness	No	Brain_Cortex	AKAP3	12	4724674	4758213	0.4026	rs3217881	2.75	rs979877	0.201	-6.32	1.229	695	1	top1	0.2	3e-08	-1.229	0.219072	1	0.791905
Lingual thickness	No	Liver	AKAP6	14	32798479	33300567	0.4115	rs3825753	3.12	rs17098553	0.168144	-5.16	-0.698	567	6	lasso	0.2	5.1e-09	0.448042	0.65412	1	0.95054
Lingual thickness	No	Whole_Blood	AKAP7	6	131456806	131604675	0.2317	rs9483254	-2.69	rs516545	0.00911	-4.58	0.154	419	6	lasso	0.048	1.3e-05	-0.022	0.98245	1	0.999163
Lingual thickness	No	Brain_Cortex	AKAP7	6	131456806	131604675	0.207	rs9483254	-2.69	rs1359140	-0.004417	3.33	-0.93	418	418	blup	0.032	0.021	1.1538	0.2486	1	0.816847
Lingual thickness	No	Brain_Cortex	AKAP8	19	15464196	15490609	0.218	rs7245680	2.86	rs12611023	0.16839	5.27	-0.784	552	1	top1	0.17	4.6e-07	-0.784	0.43304	1	0.91016
Lingual thickness	No	Whole_Blood	AKAP9	7	91570181	91739987	0.0553	rs7777732	-2.15	rs6953515	0.045632	-5.06	-0.178	301	1	top1	0.046	2.1e-05	0.178	0.85872	1	0.986101
Lingual thickness	No	Brain_Cortex	AKAP9	7	91570181	91739987	0.1077	rs7777732	-2.15	rs2961019	0.030005	-3.8	0.085	301	2	lasso	0.043	0.0092	-0.0861	0.93139	1	0.992183
Lingual thickness	No	Whole_Blood	AKIP1	11	8932686	8941622	0.1861	rs11042329	2.88	rs2653570	0.0908	6.39	1.529	370	3	lasso	0.092	1.8e-09	1.3529	0.176	1	0.721386
Lingual thickness	No	Brain_Cortex	AKIP1	11	8932686	8941622	0.217	rs11042329	2.88	rs10769947	0.08032	4.6	1.024	370	6	lasso	0.096	0.00015	0.8609	0.389	1	0.891417
Lingual thickness	No	Liver	AKIRIN1	1	39456895	39471731	0.2261	rs599823	-4.12	rs1925676	0.001421	2.83	0.135	396	396	blup	0.045	0.0049	1.1243	0.261	1	0.804281
Lingual thickness	No	Whole_Blood	AKR1A1	1	46016215	46035721	0.0621	rs346703	2.92	rs2934859	0.0166	-3.97	-1.418	288	288	blup	0.019	0.0046	2.12124	0.0339	1	0.491277
Lingual thickness	No	Whole_Blood	AKR1B1	7	134127102	134144004	0.1153	rs1643068	-3.95	rs1646726	0.008288	4.39	-0.091	548	2	lasso	0.017	0.007	-0.0028	0.99776	1	0.999169
Lingual thickness	No	Liver	AKR1B15	7	134233888	134264627	0.1841	rs1643068	-3.95	rs1722883	0.140591	5.08	0.077	545	1	top1	0.14	1.2e-06	0.077	0.938624	1	0.995409
Lingual thickness	No	Whole_Blood	AKR1C1	10	4934796	5025475	0.4551	rs10904468	2.79	rs7908994	0.213586	8.96	1.947	677	4	lasso	0.28	1.9e-28	1.74472	0.08103	1	0.609404
Lingual thickness	No	Brain_Cortex	AKR1C1	10	4934796	5025475	0.674	rs10904468	2.79	rs7358080	0.013294	4.1	0.288	677	19	lasso	0.026	0.035	-0.736495	0.46143	1	0.923333
Lingual thickness	No	Whole_Blood	AKR1C2	10	5029967	5060223	0.1039	rs10904468	2.79	rs7908994	0.064345	5.45	1.947	651	1	top1	0.064	4.9e-07	1.947	0.05153	1	0.564746
Lingual thickness	No	Brain_Cortex	AKR1C2	10	5029967	5060223	0.667	rs10904468	2.79	rs7908994	0.261417	6.02	1.947	651	15	lasso	0.27	5.2e-11	1.45043	0.146937	1	0.704157
Lingual thickness	No	Brain_Cortex	AKR1C3	10	5077546	5149878	0.281	rs10904468	2.79	rs11252887	0.031708	4.16	-0.962	649	31	enet	0.14	6.3e-06	-2.21505	0.026757	1	0.485857
Lingual thickness	No	Liver	AKR1C5P	10	5164279	5177418	0.2519	rs7922769	2.88	rs2895055	0.0956	-4.66	0.044	664	1	top1	0.096	6.3e-05	-0.044	0.9649	1	0.998231
Lingual thickness	No	Liver	AKR1C7P	10	5317136	5330433	0.3363	rs11596959	3.01	rs12387	0.217	-5.89	0.307	666	1	top1	0.22	9.2e-10	-0.307	0.75884	1	0.972455
Lingual thickness	No	Whole_Blood	AKR1E2	10	4828821	4890254	0.145	rs1838238	-2.71	rs2924277	0.01129	4.78	1.614	668	9	lasso	0.023	0.002	2.17819	0.02939	1	0.481253
Lingual thickness	No	Brain_Cortex	AKR7A2	1	19630459	19638640	0.7228	rs7517297	-3.27	rs4912105	-0.00148	-3.71	0.426	487	487	blup	0.21	1.6e-08	-0.83166	0.406	1	0.900374
Lingual thickness	No	Whole_Blood	AKR7A3	1	19609052	19615744	0.1291	rs2314331	3.13	rs10917493	0.019	3.86	1.499	495	1	top1	0.019	0.0046	1.499	0.134	1	0.686676
Lingual thickness	No	Whole_Blood	AKTIP	16	53525562	53538323	0.0968	rs11075994	3.52	rs16952242	0.034111	4.72	-1.86	402	1	top1	0.034	0.00022	-1.86	0.062886	1	0.584941
Lingual thickness	No	Brain_Cortex	AKTIP	16	53525562	53538323	0.2605	rs11075994	3.52	rs1131220	0.121165	-4.91	-1.274	402	9	lasso	0.21	1.3e-08	0.4506	0.6523	1	0.959637
Lingual thickness	No	Brain_Cortex	AL022341.3	16	698475	699200	0.2191	rs3848345	-2.93	rs431324	-0.007439	-3.46	0.237	460	4	lasso	-0.0032	0.45	0.2868	0.77423	1	0.982898
Lingual thickness	No	Whole_Blood	AL031663.2	20	44074071	44077220	0.1417	rs4812899	-2.38	rs2745061	0.041396	-4.69	1.178	486	5	lasso	0.045	2.7e-05	-1.60398	0.108719	1	0.651755
Lingual thickness	No	Brain_Cortex	AL031663.2	20	44074071	44077220	0.271	rs4812899	-2.38	rs13217	-0.003132	-3.54	1.998	486	30	enet	0.014	0.09	-1.5483	0.12155	1	0.670064
Lingual thickness	No	Liver	AL049840.1	14	104177607	104179149	0.51	rs12892765	3.69	rs861537	0.124639	-5.84	2.011	350	7	lasso	0.26	8.5e-12	-1.25408	0.20981	1	0.783595
Lingual thickness	No	Whole_Blood	AL049840.1	14	104177607	104179149	0.3053	rs12892765	3.69	rs861537	0.091651	-7.25	2.011	351	351	blup	0.14	5.3e-14	-1.45435	0.145851	1	0.696491
Lingual thickness	No	Brain_Cortex	AL049840.1	14	104177607	104179149	0.268	rs12892765	3.69	rs11625397	0.182495	-5.06	1.193	350	1	top1	0.18	1.4e-07	-1.193	0.232869	1	0.800028
Lingual thickness	No	Brain_Cortex	AL132709.1	14	101540206	101544247	0.451	rs1889724	3.7	rs7147503	0.014761	-4.09	0.519	523	6	lasso	0.073	0.00089	-1.1651	0.243963	1	0.811952
Lingual thickness	No	Brain_Cortex	AL132709.5	14	101403738	101426536	0.348	rs1889724	3.7	rs8017893	0.162138	-5.18	-1.639	493	1	top1	0.16	7.7e-07	1.639	0.101213	1	0.644593
Lingual thickness	No	Brain_Cortex	AL132709.8	14	101426846	101433377	0.323	rs1889724	3.7	rs4547276	0.206034	5.65	-1.584	501	1	top1	0.21	1.9e-08	-1.584	0.113194	1	0.664525
Lingual thickness	No	Whole_Blood	AL133458.1	6	167357853	167360151	0.4689	rs7765081	-3.12	rs422562	0.245	9.79	0.38	692	13	lasso	0.26	6.6e-26	0.0198	0.9842	1	0.999163
Lingual thickness	No	Brain_Cortex	AL133481.1	10	81266126	81270678	0.531	rs11597219	2.14	rs10160075	0.050818	4.67	0.707	382	8	lasso	0.16	8.4e-07	0.476694	0.63358	1	0.959637
Lingual thickness	No	Liver	AL161915.1	1	54569968	54571750	0.3065	rs10888844	-3.5	rs7515747	-0.001259	3.42	1.177	477	477	blup	0.027	0.025	-0.1629	0.871	1	0.985082
Lingual thickness	No	Whole_Blood	AL161915.1	1	54569968	54571750	0.197	rs10888844	-3.5	rs10489447	0.148	7.54	-0.564	477	8	enet	0.16	4.5e-16	-0.27049	0.787	1	0.966782
Lingual thickness	No	Brain_Cortex	AL161915.1	1	54569968	54571750	0.2653	rs10888844	-3.5	rs1154	0.0898	4.26	-0.454	477	1	top1	0.09	0.00024	-0.454	0.65	1	0.959637
Lingual thickness	No	Whole_Blood	AL359195.1	10	82009466	82013395	0.2143	rs1702226	-3.08	rs7923087	0.01947	4.12	0.205	476	5	lasso	0.055	3.2e-06	-0.75357	0.45111	1	0.89026
Lingual thickness	No	Brain_Cortex	AL450307.1	10	133604734	133622535	0.33	rs6560669	2.85	rs4897786	0.161015	-5.24	-0.448	556	1	top1	0.16	8.4e-07	0.448	0.654153	1	0.959637
Lingual thickness	No	Whole_Blood	AL513477.1	1	2316811	2319922	0.1418	rs2045333	-2.94	rs4648633	0.0315	-5.31	2.686	356	19	enet	0.037	0.00011	-1.32407	0.185	1	0.731683
Lingual thickness	No	Whole_Blood	ALAD	9	116148597	116163613	0.098	rs10759615	-3.77	rs10733605	0.078091	-5.52	0.269	571	1	top1	0.078	3e-08	-0.269	0.78793	1	0.966782
Lingual thickness	No	Whole_Blood	ALCAM	3	105085753	105295744	0.4411	rs1344860	-2.52	rs4894905	0.113328	-7.07	-1.136	437	34	enet	0.27	7.5e-27	-0.1669	0.867	1	0.98702
Lingual thickness	No	Whole_Blood	ALDH16A1	19	49956426	49974305	0.4519	rs1674139	-2.48	rs2293011	0.382366	11.96	-0.823	370	7	lasso	0.39	1.3e-41	-0.88599	0.375624	1	0.851758
Lingual thickness	No	Brain_Cortex	ALDH16A1	19	49956426	49974305	0.607	rs1674139	-2.48	rs13394	0.377599	7.5	-0.88	369	1	top1	0.38	1.4e-15	-0.88	0.37886	1	0.890336
Lingual thickness	No	Liver	ALDH18A1	10	97365696	97416463	0.3101	rs7085635	-3.77	rs10882649	0.268	6.8	0.16	509	41	enet	0.27	2.7e-12	0.3749	0.70775	1	0.963277
Lingual thickness	No	Whole_Blood	ALDH1A1	9	75515578	75695358	0.2071	rs1330288	3.26	rs280573	0.026903	-4.57	1.776	411	52	enet	0.11	8.8e-11	-0.6745	0.50002	1	0.910107
Lingual thickness	No	Liver	ALDH1A2	15	58245622	58790065	0.4483	rs514049	-3.2	rs12908474	0.10938	-4.77	0.058	532	532	blup	0.18	4.5e-08	0.2107	0.83309	1	0.978826
Lingual thickness	No	Brain_Cortex	ALDH1L2	12	105413568	105478355	0.2447	rs312172	2.64	rs1864892	-0.00734	-3.28	-0.091	681	38	enet	0.047	0.0066	-2.35663	0.018442	1	0.430826
Lingual thickness	No	Whole_Blood	ALDH2	12	112204691	112247782	0.1013	rs17627481	2.17	rs2238151	0.045083	4.42	0.174	222	1	top1	0.045	2.4e-05	0.174	0.862	1	0.986956
Lingual thickness	No	Brain_Cortex	ALDH2	12	112204691	112247782	0.1851	rs17627481	2.17	rs3809276	0.108	-4.84	0.572	221	221	blup	0.15	2.7e-06	-0.39789	0.690713	1	0.972482
Lingual thickness	No	Whole_Blood	ALDH3A2	17	19551449	19580911	0.0957	rs11870381	3.03	rs12602112	0.0385	4.55	1.198	280	1	top1	0.038	9e-05	1.198	0.230917	1	0.769734
Lingual thickness	No	Whole_Blood	ALDH4A1	1	19197926	19229275	0.2602	rs1360920	3.03	rs16862344	0.0744	-6.44	-0.456	541	33	enet	0.095	1e-09	0.62006	0.535	1	0.915476
Lingual thickness	No	Whole_Blood	ALDH7A1	5	125877533	125931110	0.1458	rs10041025	2.88	rs900641	0.042946	4.74	1.829	416	1	top1	0.043	3.7e-05	1.829	0.0674	1	0.594654
Lingual thickness	No	Brain_Cortex	ALDH7A1	5	125877533	125931110	0.3494	rs10041025	2.88	rs17154671	0.075069	3.89	2.061	416	1	top1	0.075	0.00076	2.061	0.039303	1	0.520841
Lingual thickness	No	Whole_Blood	ALDH8A1	6	135238528	135271260	0.1749	rs2223996	2.88	rs1014021	0.145	-7.44	0.113	403	1	top1	0.15	2.2e-14	-0.113	0.91003	1	0.996017
Lingual thickness	No	Brain_Cortex	ALDH8A1	6	135238528	135271260	0.485	rs2223996	2.88	rs1014021	0.375473	-7.71	0.113	403	1	top1	0.38	1.7e-15	-0.113	0.91	1	0.991702
Lingual thickness	No	Brain_Cortex	ALG10	12	34177070	34182629	0.1018	rs10844932	-1.93	rs11053075	0.00764	-3.61	0.301	233	233	blup	0.017	0.07	-0.38411	0.700895	1	0.974822
Lingual thickness	No	Liver	ALG11	13	52586534	52598826	0.248	rs9316551	-2.26	rs1886543	0.01389	3.72	0.047	355	355	blup	0.092	8.8e-05	1.312	0.18953	1	0.781725
Lingual thickness	No	Brain_Cortex	ALG12	22	50293877	50312106	0.3192	rs2076139	2.65	rs4073387	0.059444	4.26	-1.127	427	8	lasso	0.078	0.0006	-1.04937	0.29401	1	0.845724
Lingual thickness	No	Liver	ALG1L	3	125649400	125655882	0.3578	rs7618106	3.02	rs7611945	0.212807	6.51	0.465	425	4	lasso	0.27	3.3e-12	0.4109	0.681	1	0.952889
Lingual thickness	No	Whole_Blood	ALG1L	3	125649400	125655882	0.189	rs7618106	3.02	rs3804587	0.099548	-6.55	0.331	425	4	lasso	0.15	1.8e-14	0.0731	0.942	1	0.998585
Lingual thickness	No	Brain_Cortex	ALG1L	3	125649400	125655882	0.6272	rs7618106	3.02	rs3804587	0.442332	-7.78	0.331	425	49	enet	0.48	7.3e-21	-0.89059	0.373	1	0.889126
Lingual thickness	No	Brain_Cortex	ALG1L11P	8	12036206	12039074	0.2123	rs13260325	-2.83	rs3924736	0.08241	-4.34	-0.766	207	207	blup	0.11	5.3e-05	1.8777	0.06043	1	0.600919
Lingual thickness	No	Whole_Blood	ALG1L2	3	129800674	129832070	0.2054	rs4688794	-3.3	rs16834628	0.014325	4.06	-1.141	331	331	blup	0.045	2.6e-05	0.1974	0.844	1	0.98259
Lingual thickness	No	Brain_Cortex	ALG6	1	63833261	63904233	0.298	rs1887808	3.25	rs6697508	0.166	-5.31	1.274	542	1	top1	0.17	5.4e-07	-1.274	0.203	1	0.77477
Lingual thickness	No	Whole_Blood	ALG8	11	77811982	77850706	0.1316	rs4945241	1.99	rs11237374	0.0811	-5.85	-0.912	343	13	enet	0.087	5e-09	1.1979	0.231	1	0.769734
Lingual thickness	No	Brain_Cortex	ALG8	11	77811982	77850706	0.345	rs4945241	1.99	rs977978	0.192461	6	-0.891	343	13	enet	0.21	1.2e-08	-0.6135	0.54	1	0.9518
Lingual thickness	No	Whole_Blood	ALKBH3	11	43902361	43941816	0.1213	rs11037458	-3.7	rs11037452	0.0115	-3.7	-2.496	517	517	blup	0.013	0.015	0.4006	0.689	1	0.953241
Lingual thickness	No	Brain_Cortex	ALKBH3	11	43902361	43941816	0.347	rs11037458	-3.7	rs2434467	0.099602	5.07	-1.297	516	4	lasso	0.14	4.2e-06	-0.8144	0.415	1	0.903496
Lingual thickness	No	Whole_Blood	ALKBH4	7	102097269	102105323	0.2554	rs10228495	2.84	rs6953087	0.139504	-7.76	1.447	245	1	top1	0.14	7.6e-14	-1.447	0.1479	1	0.696491
Lingual thickness	No	Whole_Blood	ALKBH5	17	18086392	18113268	0.1006	rs17732024	-3.17	rs2360234	0.0711	5.5	0.019	307	1	top1	0.071	1.2e-07	0.019	0.984841	1	0.999163
Lingual thickness	No	Brain_Cortex	ALKBH5	17	18086392	18113268	0.4506	rs17732024	-3.17	rs860568	0.215565	5.73	0.139	307	1	top1	0.22	8.5e-09	0.139	0.88945	1	0.987043
Lingual thickness	No	Liver	ALMS1	2	73612886	73837920	0.1005	rs1048704	-2.66	rs7576824	0.066802	4.08	1.684	298	1	top1	0.067	0.00076	1.684	0.0922	1	0.662564
Lingual thickness	No	Whole_Blood	ALMS1	2	73612886	73837920	0.1018	rs1048704	-2.66	rs7576824	0.125	7.33	1.684	298	5	lasso	0.13	2.4e-13	1.71096	0.0871	1	0.621674
Lingual thickness	No	Brain_Cortex	ALMS1	2	73612886	73837920	0.1588	rs1048704	-2.66	rs7607014	0.015687	-3.71	1.203	298	1	top1	0.016	0.079	-1.203	0.229	1	0.799151
Lingual thickness	No	Whole_Blood	ALMS1P	2	73872046	73912703	0.1099	rs1464690	4.55	rs13384952	0.0495	5.12	1.324	356	8	lasso	0.054	4.1e-06	1.36196	0.173	1	0.719952
Lingual thickness	No	Brain_Cortex	ALMS1P	2	73872046	73912703	0.3132	rs1464690	4.55	rs13384952	0.170712	5.19	1.324	356	1	top1	0.17	3.8e-07	1.324	0.186	1	0.754044
Lingual thickness	No	Whole_Blood	ALOX15	17	4534197	4545589	0.1272	rs952079	-2.79	rs4346260	0.0587	-5.35	0.658	447	1	top1	0.059	1.5e-06	-0.658	0.510538	1	0.910107
Lingual thickness	No	Brain_Cortex	ALOX15	17	4534197	4545589	0.6313	rs952079	-2.79	rs4346260	0.248209	6.1	0.658	447	1	top1	0.25	4.7e-10	0.658	0.51054	1	0.939721
Lingual thickness	No	Liver	ALOX5	10	45869661	45941561	0.1868	rs3824617	1.91	rs2211163	-0.00664	3.28	-0.367	348	348	blup	0.015	0.072	-1.2762	0.20187	1	0.783595
Lingual thickness	No	Whole_Blood	ALOX5	10	45869661	45941561	0.0884	rs3824617	1.91	rs4949005	0.002436	-3.55	0.908	348	1	top1	0.0024	0.17	-0.908	0.36388	1	0.845825
Lingual thickness	No	Brain_Cortex	ALOX5	10	45869661	45941561	0.348	rs3824617	1.91	rs7906533	0.13195	5.18	-1.132	348	1	top1	0.13	8.9e-06	-1.132	0.257634	1	0.826426
Lingual thickness	No	Whole_Blood	ALOX5AP	13	31309645	31338556	0.2473	rs10488670	-2.6	rs4075131	0.125041	6.97	-0.353	567	1	top1	0.13	1.7e-12	-0.353	0.724088	1	0.956601
Lingual thickness	No	Whole_Blood	ALPK1	4	113206665	113363762	0.1502	rs326880	-2.19	rs3202899	0.0172	-4.2	0.299	397	397	blup	0.067	2.6e-07	-0.6737	0.500504	1	0.910107
Lingual thickness	No	Whole_Blood	ALS2	2	202565277	202645912	0.3122	rs6758247	3.28	rs16838147	0.233	-9.43	1.287	425	5	lasso	0.24	8.6e-24	-0.92315	0.356	1	0.838854
Lingual thickness	No	Brain_Cortex	ALS2CL	3	46710679	46735194	0.4879	rs17030627	-3.61	rs11718902	0.209589	5.95	-0.226	344	29	enet	0.24	1.1e-09	0.6282	0.53	1	0.947452
Lingual thickness	No	Whole_Blood	ALS2CR12	2	202152994	202222121	0.0658	rs1914258	-2.79	rs9288316	0.0578	4.79	1.329	351	1	top1	0.058	1.8e-06	1.329	0.184	1	0.729716
Lingual thickness	No	Brain_Cortex	ALS2CR12	2	202152994	202222121	0.5093	rs1914258	-2.79	rs1035142	0.381774	7.22	1.341	349	1	top1	0.38	8.6e-16	1.341	0.18	1	0.750769
Lingual thickness	No	Whole_Blood	AMACR	5	33986283	34008220	0.4194	rs7730682	-2.99	rs40601	0.392576	12.08	0.347	420	1	top1	0.39	9.6e-42	0.347	0.72859	1	0.957491
Lingual thickness	No	Brain_Cortex	AMACR	5	33986283	34008220	0.7772	rs7730682	-2.99	rs10941112	0.508147	-8.59	-0.317	420	1	top1	0.51	1.9e-22	0.317	0.751244	1	0.982596
Lingual thickness	No	Liver	AMD1	6	111195973	111216916	0.189	rs34362588	2.79	rs1150076	-9.23e-05	3.14	1.304	379	379	blup	0.014	0.076	-0.86231	0.38851	1	0.860727
Lingual thickness	No	Whole_Blood	AMDHD1	12	96337071	96362370	0.3481	rs2268502	2.62	rs7486703	0.250554	-9.65	0.272	552	1	top1	0.25	6e-25	-0.272	0.786	1	0.966782
Lingual thickness	No	Whole_Blood	AMH	19	2249308	2252072	0.4254	rs765044	-2.9	rs10407022	0.172549	-8.72	-0.43	411	8	enet	0.2	1.2e-19	0.82155	0.411335	1	0.875444
Lingual thickness	No	Brain_Cortex	AMH	19	2249308	2252072	0.531	rs765044	-2.9	rs10407022	0.334448	-6.76	-0.43	410	8	lasso	0.34	9.5e-14	0.828676	0.40729	1	0.900374
Lingual thickness	No	Whole_Blood	AMICA1	11	118064455	118095809	0.1147	rs512481	3.07	rs671351	8.43e-05	3.78	0.042	550	550	blup	0.024	0.0016	0.0661	0.947	1	0.999163
Lingual thickness	No	Liver	AMIGO1	1	110046797	110052360	0.4749	rs553689	-3.61	rs534135	0.318564	7.12	-3.424	424	1	top1	0.32	2.2e-14	-3.424	0.000617	1	0.0997761
Lingual thickness	No	Whole_Blood	AMIGO1	1	110046797	110052360	0.1862	rs553689	-3.61	rs553689	0.134	7.27	-3.607	424	1	top1	0.13	2.5e-13	-3.607	0.00031	1	0.0931484
Lingual thickness	No	Brain_Cortex	AMIGO1	1	110046797	110052360	0.2501	rs553689	-3.61	rs12049330	0.108	4.28	-1.927	423	1	top1	0.11	5.8e-05	-1.927	0.054	1	0.582266
Lingual thickness	No	Liver	AMN	14	103388993	103397529	0.7947	NA	NA	NA	NA	NA	NA	341	0	top1	0.43	5.2e-20	NA	NA	NA	NA
Lingual thickness	No	Whole_Blood	AMOTL1	11	94439597	94609918	0.1156	rs10831310	-2.38	rs12789145	0.0327	-4.45	0.48	481	481	blup	0.037	0.00011	-1.0133	0.311	1	0.81826
Lingual thickness	No	Whole_Blood	AMPD3	11	10329860	10529126	0.1909	rs2033049	-3.52	rs6484290	0.00783	4.38	1.795	495	495	blup	0.06	1.2e-06	1.2752	0.202	1	0.74258
Lingual thickness	No	Brain_Cortex	AMPD3	11	10329860	10529126	0.317	rs2033049	-3.52	rs2071020	0.187957	5.11	1.862	494	1	top1	0.19	9e-08	1.862	0.0626	1	0.607289
Lingual thickness	No	Whole_Blood	AMT	3	49454211	49460186	0.2467	rs6785832	-2.2	rs3448	0.267404	-10.23	0.377	288	9	lasso	0.28	2e-28	-0.0149	0.988	1	0.999163
Lingual thickness	No	Brain_Cortex	AMT	3	49454211	49460186	0.2303	rs6785832	-2.2	rs7644148	0.266764	-6.32	0.392	288	1	top1	0.27	8.6e-11	-0.392	0.695	1	0.97285
Lingual thickness	No	Brain_Cortex	AMZ1	7	2719156	2815134	0.2344	rs1124581	3.04	rs798554	0.059004	-4.41	-0.456	533	3	lasso	0.093	0.00018	-0.38273	0.70192	1	0.974822
Lingual thickness	No	Whole_Blood	AMZ2	17	66244080	66253297	0.1643	rs12944140	-2.93	rs2005775	0.0764	-6.08	-0.412	355	4	lasso	0.088	4.1e-09	0.06835	0.945509	1	0.999163
Lingual thickness	No	Brain_Cortex	AMZ2	17	66244080	66253297	0.4128	rs12944140	-2.93	rs1860036	0.017714	-4.13	0.184	355	355	blup	0.057	0.0031	-0.485	0.62768	1	0.959637
Lingual thickness	No	Liver	AMZ2P1	17	62962668	62971694	0.603	rs17684354	2.46	rs12938589	0.446116	8.37	-0.067	293	1	top1	0.45	3.3e-21	-0.067	0.94658	1	0.995409
Lingual thickness	No	Whole_Blood	AMZ2P1	17	62962668	62971694	0.4262	rs17684354	2.46	rs35020254	0.386	12.03	-0.273	293	1	top1	0.39	7.7e-41	-0.273	0.784853	1	0.966782
Lingual thickness	No	Whole_Blood	ANAPC1	2	112523848	112642267	0.0568	rs7583755	-2.41	rs908518	0.00444	-3.61	-0.848	309	309	blup	0.013	0.015	1.54269	0.123	1	0.67874
Lingual thickness	No	Liver	ANAPC13	3	134196548	134205558	0.6919	rs9883955	3	rs6772896	0.505377	-8.89	0.309	469	1	top1	0.51	6.5e-25	-0.309	0.757	1	0.972455
Lingual thickness	No	Whole_Blood	ANAPC13	3	134196548	134205558	0.346	rs9883955	3	rs1874883	0.316826	-11.12	0.31	469	1	top1	0.32	2.3e-32	-0.31	0.757	1	0.963002
Lingual thickness	No	Brain_Cortex	ANAPC13	3	134196548	134205558	0.2534	rs9883955	3	rs11915964	0.235012	-5.77	0.323	469	1	top1	0.24	1.5e-09	-0.323	0.747	1	0.982596
Lingual thickness	No	Whole_Blood	ANAPC15	11	71817424	71823826	0.1344	rs462491	-2.6	rs7925545	0.0142	-4.08	-0.241	257	3	lasso	0.026	0.0012	0.0866	0.931	1	0.997856
Lingual thickness	No	Whole_Blood	ANAPC1P1	2	87098424	87149816	0.1266	rs2271666	-3.29	rs17041053	0.0457	5.17	-0.749	184	5	enet	0.063	6e-07	-0.08656	0.931	1	0.997856
Lingual thickness	No	Liver	ANAPC4	4	25378835	25420120	0.4619	rs3733548	2.94	rs6840622	0.285873	7.24	-0.382	542	36	enet	0.32	1.8e-14	-0.791	0.429	1	0.882433
Lingual thickness	No	Whole_Blood	ANAPC4	4	25378835	25420120	0.1729	rs3733548	2.94	rs7684466	0.0668	5.76	-0.662	542	1	top1	0.067	3e-07	-0.662	0.507971	1	0.910107
Lingual thickness	No	Brain_Cortex	ANAPC4	4	25378835	25420120	0.3961	rs3733548	2.94	rs7684466	0.16507	5.92	-0.662	542	8	lasso	0.21	9.6e-09	-0.4088	0.682685	1	0.969612
Lingual thickness	No	Whole_Blood	ANAPC5	12	121746160	121837699	0.1059	rs735396	4.04	rs1169961	0.026766	-4.36	1.465	397	1	top1	0.027	0.00095	-1.465	0.143	1	0.696491
Lingual thickness	No	Whole_Blood	ANG	14	21161909	21167130	0.1909	rs1713460	-3.6	rs1010461	0.088966	-6.02	1.306	674	1	top1	0.089	3.2e-09	-1.306	0.191553	1	0.738532
Lingual thickness	No	Whole_Blood	ANGEL1	14	77253588	77292589	0.1949	rs3815550	2.91	rs17184075	0.012823	4.94	-1.053	573	20	enet	0.051	8e-06	-1.46058	0.144132	1	0.696491
Lingual thickness	No	Whole_Blood	ANGEL2	1	213165524	213189168	0.1188	rs6671872	5.57	rs3002284	0.04	4.59	4.12	420	1	top1	0.04	6.6e-05	4.12	3.79e-05	0.220047	0.0293203
Lingual thickness	No	Liver	ANGPTL3	1	63063158	63071830	0.211	rs7512480	-3.24	rs10159255	0.103456	-4.99	-2.694	508	508	blup	0.1	2.8e-05	2.1583	0.0309	1	0.47913
Lingual thickness	No	Liver	ANGPTL6	19	10204025	10213472	0.241	rs12720219	2.98	rs34561079	0.043704	3.19	2.435	368	1	top1	0.044	0.0056	2.435	0.01489	1	0.377869
Lingual thickness	No	Whole_Blood	ANGPTL6	19	10204025	10213472	0.2799	rs12720219	2.98	rs3826785	0.084515	5.79	-0.339	370	6	lasso	0.089	3e-09	0.02881	0.977016	1	0.999163
Lingual thickness	No	Whole_Blood	ANK3	10	61786056	62493248	0.3146	rs12221129	-2.72	rs1904418	0.167979	-7.99	-1.582	429	11	enet	0.18	4.5e-18	2.0226	0.04311	1	0.543447
Lingual thickness	No	Whole_Blood	ANKDD1A	15	65204101	65251042	0.2709	rs591980	-2.86	rs1628955	0.126695	7.4	-1.311	300	4	lasso	0.14	6.6e-14	-1.02792	0.30399	1	0.817294
Lingual thickness	No	Whole_Blood	ANKEF1	20	10015689	10037410	0.1387	rs6118732	-3.81	rs633841	0.091211	-5.92	-0.191	681	1	top1	0.091	2e-09	0.191	0.848526	1	0.983601
Lingual thickness	No	Whole_Blood	ANKH	5	14704910	14871887	0.3697	rs10475028	2.81	rs3006069	0.192728	-8.61	-1.01	390	19	enet	0.22	5.2e-22	0.4807	0.63075	1	0.940753
Lingual thickness	No	Whole_Blood	ANKIB1	7	91875548	92030698	0.101	rs7804722	-2.34	rs4729028	0.047776	5.32	-1.692	310	1	top1	0.048	1.4e-05	-1.692	0.09065	1	0.625643
Lingual thickness	No	Liver	ANKK1	11	113258513	113271140	0.212	rs11214484	-2.96	rs2298489	0.015219	-3.64	0.827	518	518	blup	0.052	0.0026	0.5508	0.582	1	0.935099
Lingual thickness	No	Whole_Blood	ANKK1	11	113258513	113271140	0.2722	rs11214484	-2.96	rs10891549	0.146	-7.95	0.052	518	5	lasso	0.19	5.3e-19	-0.3627	0.717	1	0.956393
Lingual thickness	No	Brain_Cortex	ANKK1	11	113258513	113271140	0.288	rs11214484	-2.96	rs7942392	0.177477	5.12	-0.062	518	1	top1	0.18	2.2e-07	-0.062	0.951	1	0.993233
Lingual thickness	No	Whole_Blood	ANKLE1	19	17392454	17398455	0.1341	rs2303745	3.35	rs9676419	0.019517	-4.3	-1.889	417	3	lasso	0.025	0.0013	0.98102	0.32658	1	0.824528
Lingual thickness	No	Liver	ANKLE2	12	133302254	133338474	0.181	rs12581148	-3.92	rs13254	0.07993	4.4	-1.185	250	17	enet	0.085	0.00015	-1.969	0.0489	1	0.550663
Lingual thickness	No	Whole_Blood	ANKLE2	12	133302254	133338474	0.3705	rs12581148	-3.92	rs13254	0.342083	11.25	-1.185	250	1	top1	0.34	2.3e-35	-1.185	0.236	1	0.77326
Lingual thickness	No	Liver	ANKMY2	7	16639401	16685442	0.2898	rs10244305	-3.79	rs12534102	0.006171	3.79	-0.538	644	644	blup	0.014	0.079	-0.49632	0.619666	1	0.945962
Lingual thickness	No	Whole_Blood	ANKRA2	5	72848160	72861267	0.0778	rs17732825	-2.99	rs2034440	0.055892	-5.19	0.646	541	1	top1	0.056	2.7e-06	-0.646	0.51828	1	0.911591
Lingual thickness	No	Liver	ANKRD10	13	111530887	111567416	0.347	rs1043886	3.47	rs9521988	0.03381	-5.08	2.059	644	35	enet	0.094	7.3e-05	-1.5958	0.11054	1	0.682238
Lingual thickness	No	Whole_Blood	ANKRD10	13	111530887	111567416	0.1544	rs1043886	3.47	rs2277425	0.005097	-3.97	1.753	644	30	enet	0.025	0.0014	0.76206	0.446026	1	0.89026
Lingual thickness	No	Whole_Blood	ANKRD11	16	89334038	89556969	0.1063	rs7200842	-3.53	rs4785571	0.068991	-6.25	0.846	424	7	lasso	0.089	3e-09	-0.73793	0.460558	1	0.893977
Lingual thickness	No	Whole_Blood	ANKRD13D	11	67056018	67069956	0.1463	rs10896215	-3.12	rs7929569	-0.00265	-3.25	-0.681	275	275	blup	0.0052	0.088	1.7012	0.0889	1	0.621674
Lingual thickness	No	Brain_Cortex	ANKRD18CP	9	99918852	99983517	0.4152	rs2805839	3.31	rs6478095	0.35	-7.37	0.045	311	17	enet	0.4	1.3e-16	0.04995	0.96016	1	0.995117
Lingual thickness	No	Brain_Cortex	ANKRD18DP	3	197780393	197807591	0.2502	rs3828370	2.61	rs9325420	0.156853	5.13	-1.755	143	1	top1	0.16	1.2e-06	-1.755	0.0793	1	0.620957
Lingual thickness	No	Whole_Blood	ANKRD19P	9	95571670	95650975	0.0577	rs4617217	-3.42	rs2018717	0.029794	4.26	0.623	415	1	top1	0.03	0.00052	0.623	0.53328	1	0.914843
Lingual thickness	No	Whole_Blood	ANKRD20A11P	21	15281895	15352758	0.2093	rs389338	3.39	rs7282829	0.014902	-5.01	1.113	285	9	lasso	0.097	6e-10	-1.8168	0.0693	1	0.596895
Lingual thickness	No	Liver	ANKRD20A7P	9	44076368	44118444	0.429	NA	NA	NA	NA	NA	NA	3	0	top1	0.5	2.3e-24	NA	NA	NA	NA
Lingual thickness	No	Brain_Cortex	ANKRD20A7P	9	44076368	44118444	0.1517	NA	NA	NA	NA	NA	NA	3	0	blup	0.27	7.9e-11	NA	NA	NA	NA
Lingual thickness	No	Whole_Blood	ANKRD22	10	90581889	90611575	0.3265	rs10749599	-3.01	rs1411780	0.079925	-6.09	0.267	557	14	enet	0.13	1.5e-12	-0.54	0.5892	1	0.930853
Lingual thickness	No	Whole_Blood	ANKRD24	19	4183351	4224811	0.273	rs243338	-3.11	rs3760908	0.072877	5.89	1.079	376	32	enet	0.13	5.4e-13	1.15621	0.247596	1	0.785393
Lingual thickness	No	Brain_Cortex	ANKRD26P3	13	19864733	19918965	0.352	rs4770392	2.78	rs9551287	0.219945	6.04	0.203	353	353	blup	0.26	1.8e-10	0.9433	0.34555	1	0.876483
Lingual thickness	No	Whole_Blood	ANKRD27	19	33087913	33166105	0.453	rs16967665	-2.92	rs7250780	0.07699	6.13	-1.02	409	11	lasso	0.2	1.8e-19	-0.95612	0.339014	1	0.829463
Lingual thickness	No	Brain_Cortex	ANKRD27	19	33087913	33166105	0.204	rs16967665	-2.92	rs17832981	0.087468	-5.39	0.568	409	409	blup	0.18	2.4e-07	-0.75512	0.45018	1	0.917844
Lingual thickness	No	Liver	ANKRD28	3	15708743	15901278	0.1135	rs2047975	2.09	rs2470550	0.07674	-4.55	-1.182	461	1	top1	0.077	0.00032	1.182	0.237	1	0.794824
Lingual thickness	No	Whole_Blood	ANKRD28	3	15708743	15901278	0.1704	rs2047975	2.09	rs11128758	0.048621	6.05	-1.14	461	461	blup	0.071	1.2e-07	-1.3518	0.176	1	0.721386
Lingual thickness	No	Brain_Cortex	ANKRD30B	18	14728271	14852479	0.222	rs4078238	-2.62	rs785993	0.05539	4.63	0.647	128	9	enet	0.11	4.2e-05	0.8946	0.37099	1	0.889126
Lingual thickness	No	Brain_Cortex	ANKRD30BL	2	132905164	133015542	0.3251	rs2315595	-3.16	rs11891207	0.149417	-4.86	0.0626	263	1	top1	0.15	2.2e-06	-0.0626	0.95	1	0.993007
Lingual thickness	No	Whole_Blood	ANKRD34B	5	79852574	79866307	0.3141	rs2913544	-2.5	rs844370	0.382963	-12.04	-0.047	476	6	lasso	0.39	4.6e-41	0.0508	0.95945	1	0.999163
Lingual thickness	No	Whole_Blood	ANKRD35	1	145549230	145568526	0.2806	rs1284300	-2.2	rs10797650	0.19	-8.85	0.646	109	17	enet	0.2	7.1e-20	-1.106	0.269	1	0.797251
Lingual thickness	No	Brain_Cortex	ANKRD36	2	97779233	97930258	0.471	rs11692435	-3.95	rs2138132	0.026125	-3.41	-0.778	129	129	blup	0.06	0.0024	-0.4232	0.672	1	0.964361
Lingual thickness	No	Liver	ANKRD36B	2	98108978	98206428	0.3105	rs11692435	-3.95	rs6718109	0.202379	5.9	0.066	124	1	top1	0.2	3.7e-09	0.066	0.947	1	0.995409
Lingual thickness	No	Whole_Blood	ANKRD36B	2	98108978	98206428	0.0546	rs11692435	-3.95	rs12989766	0.0478	5.21	-0.201	124	1	top1	0.048	1.4e-05	-0.201	0.841	1	0.981234
Lingual thickness	No	Brain_Cortex	ANKRD36B	2	98108978	98206428	0.157	rs11692435	-3.95	rs873886	0.147261	4.93	-0.386	124	1	top1	0.15	2.6e-06	-0.386	0.699	1	0.974606
Lingual thickness	No	Whole_Blood	ANKRD36BP2	2	89065324	89106126	0.1936	rs7571971	-4.38	rs13393582	0.124	7.3	-0.299	164	10	lasso	0.13	1.2e-12	0.34748	0.728	1	0.956948
Lingual thickness	No	Whole_Blood	ANKRD42	11	82904837	82967141	0.0724	rs1278402	2.73	rs673021	0.0324	4.51	1.583	405	405	blup	0.04	6.2e-05	2.083	0.0373	1	0.513184
Lingual thickness	No	Brain_Cortex	ANKRD42	11	82904837	82967141	0.201	rs1278402	2.73	rs552997	0.0111	4	1.621	405	405	blup	0.057	0.003	1.7768	0.0756	1	0.619538
Lingual thickness	No	Whole_Blood	ANKRD44	2	197831741	198175897	0.3623	rs3731569	-2.14	rs2256931	0.14	7.25	0.247	341	19	enet	0.18	2.3e-17	-0.66455	0.506	1	0.910107
Lingual thickness	No	Brain_Cortex	ANKRD44	2	197831741	198175897	0.1775	rs3731569	-2.14	rs10497802	0.001965	2.99	0.052	341	341	blup	0.042	0.0097	-1.5141	0.13	1	0.670639
Lingual thickness	No	Brain_Cortex	ANKRD45	1	173578700	173639001	0.2028	rs11578058	3.19	rs12561796	0.172	-5.05	-1.531	286	1	top1	0.17	3.5e-07	1.531	0.126	1	0.670064
Lingual thickness	No	Liver	ANKRD50	4	125585207	125633887	0.1847	rs6534441	2.51	rs962939	-0.001115	-3.72	0.86	386	386	blup	0.055	0.0021	0.1446	0.885	1	0.985228
Lingual thickness	No	Whole_Blood	ANKRD54	22	38226862	38244874	0.1571	NA	NA	NA	NA	NA	NA	405	0	top1	0.21	6.4e-21	NA	NA	NA	NA
Lingual thickness	No	Brain_Cortex	ANKRD65	1	1353800	1357149	0.4734	rs7548798	3.31	rs1240707	0.247	-5.9	-0.205	292	292	blup	0.28	3.1e-11	1.29304	0.196	1	0.768257
Lingual thickness	No	Brain_Cortex	ANKS1A	6	34857042	35059179	0.2	rs3756929	2.71	rs3800426	0.173529	5	-0.54	378	1	top1	0.17	3e-07	-0.54	0.5892	1	0.959637
Lingual thickness	No	Liver	ANKS3	16	4746513	4784272	0.2483	rs9932909	3.35	rs12445374	-0.00381	3.4	0.388	391	391	blup	0.018	0.056	-1.4125	0.158	1	0.75877
Lingual thickness	No	Whole_Blood	ANO10	3	43396351	43733086	0.1629	rs6762587	3.78	rs6793877	0.054602	-5.8	-0.749	365	11	lasso	0.093	1.4e-09	0.9675	0.333	1	0.827045
Lingual thickness	No	Brain_Cortex	ANO10	3	43396351	43733086	0.1575	rs6762587	3.78	rs7428158	-0.004268	-3.28	-0.132	364	364	blup	0.031	0.022	0.86795	0.385	1	0.891417
Lingual thickness	No	Brain_Cortex	ANO2	12	5641035	6055398	0.3122	rs7309475	-3.23	rs11063789	0.103	4.35	-1.026	580	1	top1	0.1	9e-05	-1.026	0.304892	1	0.849301
Lingual thickness	No	Liver	ANO5	11	22214722	22304903	0.342	rs170489	2.34	rs6483830	0.175505	5.51	0.599	375	1	top1	0.18	4.7e-08	0.599	0.549	1	0.922581
Lingual thickness	No	Whole_Blood	ANO5	11	22214722	22304903	0.1095	rs170489	2.34	rs10766924	0.025	4.88	0.533	375	6	lasso	0.06	1.1e-06	1.4092	0.159	1	0.706315
Lingual thickness	No	Brain_Cortex	ANO5	11	22214722	22304903	0.362	rs170489	2.34	rs4627075	0.047113	3.6	0.647	375	375	blup	0.054	0.0037	0.4367	0.662	1	0.96241
Lingual thickness	No	Liver	ANO7	2	242127924	242164791	0.1969	rs4676380	2.73	rs4675975	0.082376	-4.76	0.031	411	1	top1	0.082	0.0002	-0.031	0.975	1	0.998231
Lingual thickness	No	Brain_Cortex	ANO7	2	242127924	242164791	0.2443	rs4676380	2.73	rs3755325	0.100239	-5.04	-0.263	411	18	enet	0.24	8.2e-10	0.278	0.781	1	0.982898
Lingual thickness	No	Whole_Blood	ANO7P1	1	16542404	16554522	0.3323	rs5257	-2.9	rs221045	0.176	9.43	1.177	324	13	enet	0.27	1.3e-26	1.12297	0.261	1	0.795172
Lingual thickness	No	Whole_Blood	ANO9	11	418263	442011	0.1439	rs7395907	-2.81	rs12420647	0.00707	4.8	-2.495	381	381	blup	0.05	9.6e-06	-1.2647	0.206	1	0.747629
Lingual thickness	No	Whole_Blood	ANP32B	9	100745643	100778225	0.1116	rs2805839	3.31	rs7041802	0.008209	3.87	-0.025	520	520	blup	0.029	0.00062	2.2304	0.02572	1	0.463849
Lingual thickness	No	Whole_Blood	ANPEP	15	90328120	90358633	0.3557	rs8041622	-3.33	rs11073891	0.237408	-9.46	0.309	407	5	lasso	0.25	2e-24	-0.33739	0.73582	1	0.957891
Lingual thickness	No	Whole_Blood	ANTXRL	10	47657581	47701443	0.2166	rs2999446	-2.52	rs4076960	0.130662	7.07	1.239	56	1	top1	0.13	5.1e-13	1.239	0.21535	1	0.753281
Lingual thickness	No	Whole_Blood	ANXA1	9	75766673	75785309	0.3154	rs1330288	3.26	rs7867580	0.08127	-7.19	0.989	410	15	enet	0.21	3.5e-21	-0.3712	0.71047	1	0.956314
Lingual thickness	No	Liver	ANXA10	4	169013666	169108841	0.3148	rs17650886	-3.04	rs978726	0.312781	-7.23	0.325	453	1	top1	0.31	4.2e-14	-0.325	0.745	1	0.972455
Lingual thickness	No	Brain_Cortex	ANXA11	10	81910645	81965328	0.332	rs4478933	-2.46	rs3748242	0.310677	-6.54	0.369	450	1	top1	0.31	1.3e-12	-0.369	0.712128	1	0.976861
Lingual thickness	No	Liver	ANXA13	8	124693034	124749647	0.7039	rs10505434	2.82	rs10956146	0.34246	7.35	-2.442	494	1	top1	0.34	1.5e-15	-2.442	0.014606	1	0.377869
Lingual thickness	No	Liver	ANXA2R	5	43039335	43043272	0.1834	rs17244293	-2.98	rs4443426	0.026168	-3.98	0.032	327	327	blup	0.095	6.9e-05	-0.2068	0.836165	1	0.978826
Lingual thickness	No	Whole_Blood	ANXA2R	5	43039335	43043272	0.0475	rs17244293	-2.98	rs316413	0.000585	-3.6	-0.441	327	327	blup	0.016	0.009	0.4162	0.67729	1	0.951771
Lingual thickness	No	Whole_Blood	ANXA4	2	69871557	70053596	0.3632	rs6546487	-3.48	rs7424572	0.16	-7.8	1.459	328	1	top1	0.16	8.2e-16	-1.459	0.145	1	0.696491
Lingual thickness	No	Liver	ANXA5	4	122589110	122618268	0.4081	rs3805161	3.59	rs10007865	0.058269	-4	0.038	448	448	blup	0.079	0.00026	0.6206	0.535	1	0.917748
Lingual thickness	No	Whole_Blood	ANXA5	4	122589110	122618268	0.614	rs3805161	3.59	rs1480287	0.262	10.27	-1.082	448	30	enet	0.37	1.9e-38	-1.19327	0.232762	1	0.770796
Lingual thickness	No	Brain_Cortex	ANXA5	4	122589110	122618268	0.6206	rs3805161	3.59	rs2306420	0.29812	-7.05	-0.079	448	6	lasso	0.35	3.5e-14	0.0803	0.935966	1	0.992668
Lingual thickness	No	Whole_Blood	ANXA6	5	150480273	150537443	0.1553	rs3805435	2.96	rs2303038	0.119844	6.78	-0.74	624	1	top1	0.12	5.1e-12	-0.74	0.4593	1	0.893964
Lingual thickness	No	Whole_Blood	ANXA8L2	10	47746936	47763041	0.1961	rs2999446	-2.52	rs4500424	0.081574	5.81	1.191	56	7	lasso	0.12	3.3e-12	-0.0775	0.93823	1	0.998585
Lingual thickness	No	Whole_Blood	AOAH	7	36552456	36764154	0.3485	rs6462721	2.87	rs10275462	0.086427	-7.12	0.759	580	9	lasso	0.19	2.6e-18	-0.50141	0.61608	1	0.938604
Lingual thickness	No	Liver	AOC1	7	150521715	150558592	0.7129	rs758888	2.57	rs10452848	0.534382	9.09	-0.034	545	13	lasso	0.54	4.6e-27	0.14437	0.885207	1	0.985228
Lingual thickness	No	Whole_Blood	AOC1	7	150521715	150558592	0.5832	rs758888	2.57	rs6464101	0.412544	12.35	0.154	545	1	top1	0.41	2.1e-44	0.154	0.87761	1	0.988303
Lingual thickness	No	Brain_Cortex	AP000230.1	21	27543189	27589700	0.589	rs2830162	-2.93	rs457581	0.460973	7.97	0.66	513	6	lasso	0.55	1e-24	0.0356	0.9716	1	0.995117
Lingual thickness	No	Whole_Blood	AP000322.53	21	35791013	35796264	0.1144	rs3787720	2.57	rs2243890	0.084683	5.91	1.022	497	1	top1	0.085	7.7e-09	1.022	0.3068	1	0.817294
Lingual thickness	No	Whole_Blood	AP000347.4	22	23980679	23982949	0.0938	rs16986337	-3.08	rs5751705	0.031053	4.06	-0.264	472	1	top1	0.031	0.0004	-0.264	0.79178	1	0.967325
Lingual thickness	No	Brain_Cortex	AP000347.4	22	23980679	23982949	0.2603	rs16986337	-3.08	rs7289879	0.13717	-4.83	1.734	472	1	top1	0.14	5.8e-06	-1.734	0.08292	1	0.620957
Lingual thickness	No	Liver	AP000350.4	22	24236770	24241117	0.719	rs16986337	-3.08	rs2739338	0.513009	-8.85	-0.308	421	15	lasso	0.53	1.4e-26	0.2404	0.809994	1	0.978826
Lingual thickness	No	Whole_Blood	AP000350.4	22	24236770	24241117	0.4854	rs16986337	-3.08	rs2739338	0.395123	-12.62	-0.308	421	31	enet	0.49	5.1e-55	0.314967	0.75279	1	0.962342
Lingual thickness	No	Brain_Cortex	AP000350.4	22	24236770	24241117	0.604	rs16986337	-3.08	rs1006771	0.303077	-6.98	0.102	421	10	lasso	0.44	1.8e-18	0.44133	0.65897	1	0.96084
Lingual thickness	No	Liver	AP000350.5	22	24243619	24249255	0.662	rs16986337	-3.08	rs2739338	0.516966	-8.88	-0.308	422	5	lasso	0.55	1e-27	0.1859	0.852491	1	0.981164
Lingual thickness	No	Whole_Blood	AP000350.5	22	24243619	24249255	0.5443	rs16986337	-3.08	rs2739338	0.486101	-13.43	-0.308	422	35	enet	0.54	5.4e-64	0.276362	0.78227	1	0.966782
Lingual thickness	No	Brain_Cortex	AP000350.5	22	24243619	24249255	0.8135	rs16986337	-3.08	rs2739338	0.583264	-8.9	-0.308	422	15	enet	0.64	2.2e-31	0.00635	0.99494	1	0.998486
Lingual thickness	No	Liver	AP000350.6	22	24269087	24271761	0.721	rs16986337	-3.08	rs2739338	0.514674	-8.88	-0.308	407	1	top1	0.51	1.5e-25	0.308	0.758082	1	0.972455
Lingual thickness	No	Whole_Blood	AP000350.6	22	24269087	24271761	0.3818	rs16986337	-3.08	rs2739338	0.306935	-11.24	-0.308	407	45	enet	0.35	8.1e-37	-0.262391	0.79302	1	0.968098
Lingual thickness	No	Brain_Cortex	AP000350.6	22	24269087	24271761	0.5776	rs16986337	-3.08	rs2739338	0.316218	-7.33	-0.308	407	24	enet	0.38	7.8e-16	0.18579	0.85261	1	0.986122
Lingual thickness	No	Liver	AP000351.10	22	24373117	24374043	0.488	rs16986337	-3.08	rs5760176	0.287995	-7.25	-0.542	381	21	enet	0.34	1.6e-15	0.676	0.499038	1	0.914578
Lingual thickness	No	Whole_Blood	AP000351.10	22	24373117	24374043	0.7548	rs16986337	-3.08	rs5760176	0.435377	-12.68	-0.542	381	53	enet	0.58	6.6e-71	0.819841	0.41231	1	0.875669
Lingual thickness	No	Brain_Cortex	AP000351.10	22	24373117	24374043	0.5946	rs16986337	-3.08	rs5760176	0.357643	-7.11	-0.542	381	14	lasso	0.38	1.1e-15	0.57935	0.56235	1	0.955565
Lingual thickness	No	Whole_Blood	AP000355.2	22	24912476	24914354	0.0789	rs7293112	-2.87	rs139643	0.004302	-3.65	0.471	402	402	blup	0.014	0.013	0.561808	0.57425	1	0.925291
Lingual thickness	No	Brain_Cortex	AP000442.1	11	59383902	59407334	0.262	rs12364417	-1.75	rs12287696	0.034165	3.68	0.177	341	1	top1	0.034	0.018	0.177	0.86	1	0.986973
Lingual thickness	No	Whole_Blood	AP000640.10	11	59520488	59522448	0.0427	rs12364417	-1.75	rs516912	0.0241	-4.32	0.338	343	1	top1	0.024	0.0016	-0.338	0.735	1	0.957891
Lingual thickness	No	Liver	AP000688.29	21	37477179	37481988	0.281	rs3827183	-2.24	rs7278507	0.20401	5.72	1.061	505	6	lasso	0.2	3e-09	0.998	0.3182	1	0.818769
Lingual thickness	No	Brain_Cortex	AP000688.29	21	37477179	37481988	0.233	rs3827183	-2.24	rs9631189	-0.006991	3.71	0.849	505	505	blup	0.038	0.013	-0.0311	0.97519	1	0.995398
Lingual thickness	No	Liver	AP000688.8	21	37377636	37380136	0.426	rs3827183	-2.24	rs880221	0.10378	5.8	-1.138	513	11	lasso	0.14	1.7e-06	-0.959	0.3375	1	0.835219
Lingual thickness	No	Whole_Blood	AP000769.1	11	65222728	65234028	0.076	rs555903	2.98	rs673753	0.0211	4.18	-0.463	361	1	top1	0.021	0.003	-0.463	0.643	1	0.941852
Lingual thickness	No	Brain_Cortex	AP000974.1	11	85563600	85565986	0.275	rs11824987	3.37	rs17744711	0.214026	-5.76	0.254	382	1	top1	0.21	9.7e-09	-0.254	0.799	1	0.982898
Lingual thickness	No	Whole_Blood	AP001007.1	11	124959132	124960411	0.2519	rs12291214	3.11	rs7111308	0.0544	6.03	-1.981	485	5	lasso	0.13	1.5e-12	-0.1272	0.899	1	0.994587
Lingual thickness	No	Whole_Blood	AP001055.6	21	45578623	45579959	0.0914	rs2838429	3.81	rs7676	0.002461	-3.98	0.957	444	24	enet	0.013	0.016	1.1214	0.2621	1	0.79548
Lingual thickness	No	Whole_Blood	AP001062.7	21	45751117	45755734	0.259	rs2838429	3.81	rs2070573	0.062469	-5.58	1.049	484	19	enet	0.15	1.2e-14	-0.1045	0.9168	1	0.99702
Lingual thickness	No	Brain_Cortex	AP001062.7	21	45751117	45755734	0.468	rs2838429	3.81	rs3827256	0.003964	-3.64	1.059	484	484	blup	0.065	0.0016	-0.0519	0.95858	1	0.995117
Lingual thickness	No	Whole_Blood	AP001189.4	11	76368100	76374910	0.545	rs2618063	-2.61	rs1320645	0.263	10.46	-0.905	478	19	enet	0.36	3e-37	-1.2735	0.203	1	0.745018
Lingual thickness	No	Brain_Cortex	AP001347.6	21	15399742	15516789	0.359	rs389338	3.39	rs1970046	0.066446	4.42	0.774	332	332	blup	0.08	0.00051	2.3721	0.01769	1	0.426307
Lingual thickness	No	Liver	AP001468.1	21	47612391	47613673	0.328	rs7282606	-4.76	rs2254522	0.05239	-4.55	-0.99	492	4	lasso	0.069	0.00061	0.497	0.6191	1	0.945614
Lingual thickness	No	Whole_Blood	AP001468.1	21	47612391	47613673	0.2257	rs7282606	-4.76	rs2839187	0.084738	-6.78	-1.039	492	492	blup	0.11	5.3e-11	2.0739	0.0381	1	0.517629
Lingual thickness	No	Brain_Cortex	AP001468.1	21	47612391	47613673	0.473	rs7282606	-4.76	rs2839187	0.206961	-6.32	-1.039	492	7	lasso	0.21	1e-08	0.7491	0.45381	1	0.917844
Lingual thickness	No	Whole_Blood	AP001469.9	21	47671616	47674047	0.1666	rs7282606	-4.76	rs2250213	0.063752	6.01	-1.133	474	7	lasso	0.075	6.1e-08	-0.6663	0.5052	1	0.910107
Lingual thickness	No	Brain_Cortex	AP001625.6	21	43980484	43982044	0.455	rs4920156	-3.38	rs12482752	0.259437	-5.99	1.678	728	33	enet	0.27	8.1e-11	-2.6385	0.00833	1	0.387147
Lingual thickness	No	Liver	AP001816.1	4	102268937	102270040	0.1529	rs17199964	-2.61	rs1863576	0.07466	-4.21	-0.098	359	1	top1	0.075	0.00039	0.098	0.922	1	0.992392
Lingual thickness	No	Whole_Blood	AP001816.1	4	102268937	102270040	0.3105	rs17199964	-2.61	rs2583395	0.245	-9.61	-0.105	359	1	top1	0.25	2.1e-24	0.105	0.916376	1	0.99702
Lingual thickness	No	Brain_Cortex	AP001816.1	4	102268937	102270040	0.2127	rs17199964	-2.61	rs2850329	0.16919	-5.63	-0.191	359	4	lasso	0.18	1.4e-07	0.2285	0.819275	1	0.982898
Lingual thickness	No	Brain_Cortex	AP001877.1	11	95556681	95557336	0.401	rs6483495	3.17	rs10831447	0.238302	6.15	-0.159	626	21	enet	0.24	6.6e-10	-0.6802	0.496	1	0.931402
Lingual thickness	No	Brain_Cortex	AP002530.2	6	102526747	102527430	0.223	rs9485694	2.73	rs2252825	0.017854	3.5	-0.066	327	327	blup	0.03	0.025	-1.5938	0.111	1	0.657528
Lingual thickness	No	Whole_Blood	AP002954.4	11	118575316	118579232	0.5064	rs1815811	3.11	rs573905	0.413	12.36	2.149	386	3	lasso	0.48	2.4e-54	2.1609	0.0307	1	0.487059
Lingual thickness	No	Whole_Blood	AP003068.18	11	64941588	64943941	0.1808	rs474707	3.11	rs3953797	0.104	-6.33	-1.292	331	1	top1	0.1	1.3e-10	1.292	0.196	1	0.73915
Lingual thickness	No	Brain_Cortex	AP003068.18	11	64941588	64943941	0.308	rs474707	3.11	rs3953797	0.192233	-5.9	-1.292	330	8	enet	0.2	3.2e-08	1.3677	0.171	1	0.745904
Lingual thickness	No	Liver	AP003068.23	11	64945077	64949157	0.722	rs474707	3.11	rs3953797	0.417762	-8.14	-1.292	330	1	top1	0.42	1.5e-19	1.292	0.196	1	0.781725
Lingual thickness	No	Whole_Blood	AP003068.23	11	64945077	64949157	0.6798	rs474707	3.11	rs3953797	0.382	-11.9	-1.292	332	11	lasso	0.42	6.6e-46	1.6998	0.0892	1	0.621674
Lingual thickness	No	Brain_Cortex	AP003068.23	11	64945077	64949157	0.6	rs474707	3.11	rs3953797	0.470603	-8.06	-1.292	331	1	top1	0.47	2.6e-20	1.292	0.196	1	0.768257
Lingual thickness	No	Whole_Blood	AP003774.1	11	64092522	64096976	0.4523	rs7939965	3.22	rs479777	0.307	10.84	0.2	355	5	lasso	0.33	4.1e-34	0.1398	0.889	1	0.992124
Lingual thickness	No	Whole_Blood	AP003774.4	11	64216546	64219126	0.1077	rs7939965	3.22	rs10897495	0.0195	-4.31	0.273	345	345	blup	0.027	0.00086	1.4812	0.139	1	0.693887
Lingual thickness	No	Whole_Blood	AP003774.6	11	64161814	64163303	0.2912	rs7939965	3.22	rs7130280	0.113	-7.36	0.033	352	4	lasso	0.17	3.9e-17	-0.8642	0.387	1	0.858673
Lingual thickness	No	Brain_Cortex	AP003774.6	11	64161814	64163303	0.399	rs7939965	3.22	rs10897495	0.369407	7.08	0.273	351	1	top1	0.37	3.3e-15	0.273	0.785	1	0.982898
Lingual thickness	No	Liver	AP005482.1	18	12658134	12663470	0.323	rs16940002	3.36	rs1062235	0.151792	5.55	-0.033	375	6	lasso	0.18	2.8e-08	0.074599	0.9405	1	0.995409
Lingual thickness	No	Brain_Cortex	AP006216.11	11	116645826	116646592	0.223	rs17119847	-3.54	rs618923	0.141652	4.56	-1.519	558	1	top1	0.14	4.1e-06	-1.519	0.129	1	0.670639
Lingual thickness	No	Liver	AP006216.5	11	116683920	116684719	0.243	rs17119847	-3.54	rs2542063	0.092767	-4.83	0.501	550	550	blup	0.1	3.9e-05	-0.4052	0.685	1	0.954592
Lingual thickness	No	Liver	AP006285.1	11	1687097	1687931	0.22	rs4881729	-3.4	rs7108440	0.009537	-3.7	-1.686	427	6	lasso	0.013	0.087	0.4178	0.676	1	0.951885
Lingual thickness	No	Liver	AP006285.6	11	1709527	1710286	0.389	rs4881729	-3.4	rs11607954	0.050097	4.47	-1.004	437	5	enet	0.085	0.00016	-0.5445	0.586	1	0.936203
Lingual thickness	No	Liver	AP006621.1	11	780117	780755	0.544	rs7395907	-2.81	rs10902221	0.256852	7.02	-0.301	421	30	enet	0.33	3.9e-15	-0.5177	0.605	1	0.944366
Lingual thickness	No	Whole_Blood	AP006621.1	11	780117	780755	0.4117	rs7395907	-2.81	rs4963153	0.378	12.33	-0.646	421	6	lasso	0.43	2.9e-47	-1.0489	0.294	1	0.810524
Lingual thickness	No	Brain_Cortex	AP006621.1	11	780117	780755	0.797	rs7395907	-2.81	rs12223324	0.548154	9.15	-0.949	421	24	enet	0.61	3.4e-29	-1.1538	0.249	1	0.816847
Lingual thickness	No	Liver	AP006621.5	11	777578	784297	0.377	rs7395907	-2.81	rs4963153	0.183837	5.89	-0.646	421	15	enet	0.19	1.6e-08	-0.6282	0.53	1	0.917198
Lingual thickness	No	Whole_Blood	AP006621.5	11	777578	784297	0.3785	rs7395907	-2.81	rs4963153	0.236	10.09	-0.646	421	19	enet	0.28	3.3e-28	-0.9393	0.348	1	0.832404
Lingual thickness	No	Brain_Cortex	AP006621.5	11	777578	784297	0.571	rs7395907	-2.81	rs7942564	0.434797	7.87	-1.004	421	28	enet	0.44	1.8e-18	-0.528	0.597	1	0.959637
Lingual thickness	No	Liver	AP006621.6	11	781645	782105	0.376	rs7395907	-2.81	rs4078520	0.178692	6.14	-1.123	422	1	top1	0.18	3.5e-08	-1.123	0.261	1	0.804281
Lingual thickness	No	Whole_Blood	AP006621.6	11	781645	782105	0.2375	rs7395907	-2.81	rs4963153	0.0595	5.83	-0.646	422	34	enet	0.11	3.2e-11	0.2439	0.807	1	0.972615
Lingual thickness	No	Brain_Cortex	AP006621.6	11	781645	782105	0.402	rs7395907	-2.81	rs7942564	0.222214	5.91	-1.004	422	1	top1	0.22	4.7e-09	-1.004	0.315	1	0.854593
Lingual thickness	No	Whole_Blood	AP1G2	14	24031171	24036897	0.3406	rs3783436	-2.58	rs35309020	0.26523	-10.4	1.413	443	1	top1	0.27	1.6e-26	-1.413	0.157656	1	0.703827
Lingual thickness	No	Whole_Blood	AP1M1	19	16308389	16346160	0.2981	rs10424897	1.99	rs12461408	0.219418	-9.52	0.436	458	13	enet	0.24	8.6e-24	-0.51906	0.60372	1	0.934446
Lingual thickness	No	Brain_Cortex	AP1M1	19	16308389	16346160	0.396	rs10424897	1.98	rs285277	0.176475	-5.59	0.261	457	24	enet	0.18	2.2e-07	0.204164	0.83823	1	0.983508
Lingual thickness	No	Whole_Blood	AP1M2	19	10683347	10697991	0.3307	rs12720219	2.98	rs8105074	0.056536	6.43	-0.962	360	21	enet	0.22	2.3e-21	-0.62251	0.533608	1	0.914843
Lingual thickness	No	Brain_Cortex	AP1M2	19	10683347	10697991	0.309	rs12720219	2.98	rs7253253	-0.006125	4.13	1.423	358	42	enet	0.072	0.00094	0.391239	0.69562	1	0.972855
Lingual thickness	No	Liver	AP1S3	2	224616403	224702744	0.1657	rs12618653	3.49	rs6729651	0.056286	4.78	0.29	450	5	enet	0.086	0.00015	-0.11422	0.909	1	0.991028
Lingual thickness	No	Whole_Blood	AP1S3	2	224616403	224702744	0.0803	rs12618653	3.49	rs12373774	0.00468	4.26	0.272	450	450	blup	0.0054	0.084	-0.60944	0.542	1	0.917593
Lingual thickness	No	Whole_Blood	AP3B1	5	77296349	77590579	0.1577	rs7719483	-4.49	rs10039931	0.029123	-5.36	-0.191	442	12	enet	0.058	1.8e-06	-0.3273	0.74342	1	0.957891
Lingual thickness	No	Whole_Blood	AP3B2	15	83328033	83378666	0.371	rs1452114	3.3	rs7163848	0.272272	10.05	-0.483	235	1	top1	0.27	2.6e-27	-0.483	0.6291	1	0.939927
Lingual thickness	No	Whole_Blood	AP3M1	10	75881524	75910821	0.3139	rs12784355	3.23	rs7914469	0.147741	7.5	0.018	236	3	lasso	0.16	1.3e-15	0.23226	0.81634	1	0.972615
Lingual thickness	No	Liver	AP3M2	8	42010464	42029191	0.1948	rs12543292	-3.22	rs12547064	0.123519	-4.86	-0.345	364	1	top1	0.12	5.4e-06	0.345	0.730094	1	0.965181
Lingual thickness	No	Whole_Blood	AP3M2	8	42010464	42029191	0.1181	rs12543292	-3.22	rs12547064	0.078707	-5.71	-0.345	364	1	top1	0.079	2.6e-08	0.345	0.73	1	0.957885
Lingual thickness	No	Liver	AP3S2	15	90373831	90437574	0.6762	rs8041622	-3.33	rs7111	0.41004	8.14	1.03	420	6	lasso	0.44	1.3e-20	0.7211	0.47082	1	0.901252
Lingual thickness	No	Whole_Blood	AP3S2	15	90373831	90437574	0.5454	rs8041622	-3.33	rs7111	0.223632	9.58	1.03	420	33	enet	0.34	1.4e-34	-0.03226	0.97427	1	0.999163
Lingual thickness	No	Brain_Cortex	AP3S2	15	90373831	90437574	0.453	rs8041622	-3.33	rs3803534	0.288162	6.4	0.752	420	1	top1	0.29	1.2e-11	0.752	0.45205	1	0.917844
Lingual thickness	No	Whole_Blood	AP4B1	1	114437370	114447762	0.3063	rs6537822	-2.65	rs17464525	0.193	8.48	-0.4	469	1	top1	0.19	5e-19	-0.4	0.689	1	0.953241
Lingual thickness	No	Whole_Blood	AP4B1-AS1	1	114399257	114443857	0.0961	rs6537822	-2.65	rs17464525	0.0648	5.11	-0.4	484	1	top1	0.065	4.5e-07	-0.4	0.689	1	0.953241
Lingual thickness	No	Whole_Blood	AP4E1	15	51200869	51298097	0.1774	rs2168623	2.71	rs6493470	0.035721	5.39	-0.531	477	477	blup	0.039	8.5e-05	-0.86755	0.38564	1	0.858673
Lingual thickness	No	Liver	AP4M1	7	99699564	99707968	0.2694	rs6956305	-2.53	rs4729568	0.100847	4.77	0.781	274	28	enet	0.11	2.2e-05	0.96676	0.333666	1	0.831397
Lingual thickness	No	Whole_Blood	AP4M1	7	99699564	99707968	0.2819	rs6956305	-2.53	rs4729577	0.180244	8.52	1.1	274	11	enet	0.19	8.1e-19	0.98245	0.32588	1	0.824316
Lingual thickness	No	Brain_Cortex	AP4M1	7	99699564	99707968	0.0945	rs6956305	-2.53	rs1000215	0.007075	-3.53	-1.891	274	274	blup	0.022	0.048	0.92178	0.35665	1	0.880607
Lingual thickness	No	Whole_Blood	AP4S1	14	31494312	31562818	0.0634	rs17435401	-2.92	rs17097688	0.014669	3.97	-1.118	335	1	top1	0.015	0.011	-1.118	0.263567	1	0.796109
Lingual thickness	No	Liver	APBB1IP	10	26727132	26856732	0.3089	rs4749121	-3.65	rs867354	0.138	4.92	-1.022	440	1	top1	0.14	1.5e-06	-1.022	0.30678	1	0.814664
Lingual thickness	No	Whole_Blood	APBB1IP	10	26727132	26856732	0.1471	rs4749121	-3.65	rs7899165	0.113991	6.59	-2.671	440	1	top1	0.11	1.7e-11	-2.671	0.00756	1	0.323907
Lingual thickness	No	Whole_Blood	APBB2	4	40812044	41218731	0.143	rs17528897	2.82	rs11940114	0.0606	4.85	1.246	466	1	top1	0.061	1e-06	1.246	0.212764	1	0.753236
Lingual thickness	No	Whole_Blood	APH1A	1	150237804	150241980	0.0607	rs7534365	-2.48	rs2275780	0.000651	-3.57	-1.147	244	244	blup	0.0062	0.071	1.12445	0.261	1	0.795172
Lingual thickness	No	Whole_Blood	API5	11	43333513	43366079	0.1394	rs11037458	-3.7	rs4755711	0.0471	-4.77	-1.791	471	31	enet	0.06	1.1e-06	2.317	0.0205	1	0.440826
Lingual thickness	No	Liver	APIP	11	34874641	34938046	0.607	rs2767035	2.48	rs7111607	0.273195	-7.53	-0.108	688	18	lasso	0.41	2.2e-19	0.2691	0.788	1	0.978186
Lingual thickness	No	Whole_Blood	APIP	11	34874641	34938046	0.3587	rs2767035	2.48	rs3818393	0.197	-8.74	-0.096	690	35	enet	0.23	3.1e-23	0.1851	0.853	1	0.984596
Lingual thickness	No	Brain_Cortex	APIP	11	34874641	34938046	0.722	rs2767035	2.48	rs1117050	0.64175	9.37	0.614	689	10	lasso	0.66	1.3e-33	0.5619	0.574	1	0.959336
Lingual thickness	No	Brain_Cortex	APITD1	1	10490840	10502866	0.311	rs6688450	2.8	rs636291	0.0129	3.72	1.104	387	26	enet	0.053	0.0042	-0.39535	0.693	1	0.972635
Lingual thickness	No	Whole_Blood	APLP1	19	36359033	36370693	0.0904	rs7254601	2.89	rs718133	0.008515	3.68	0.799	390	390	blup	0.029	0.00063	-1.31432	0.18874	1	0.737522
Lingual thickness	No	Liver	APMAP	20	24943561	24973615	0.4838	rs84816	3.35	rs6050266	0.025108	-4.56	-0.021	490	10	lasso	0.075	0.00038	-0.8402	0.40077	1	0.865739
Lingual thickness	No	Whole_Blood	APMAP	20	24943561	24973615	0.3411	rs84816	3.35	rs914314	0.097985	-7.29	2.019	490	5	lasso	0.17	7.6e-17	-1.626	0.103949	1	0.64977
Lingual thickness	No	Brain_Cortex	APMAP	20	24943561	24973615	0.514	rs84816	3.35	rs226668	0.083696	-4.46	-1.11	488	11	lasso	0.23	2.1e-09	1.0587	0.28973	1	0.844739
Lingual thickness	No	Whole_Blood	APOA1BP	1	156561554	156564091	0.1462	rs1750299	-3.72	rs4661189	0.0712	-5.72	0.258	440	1	top1	0.071	1.2e-07	-0.258	0.796	1	0.969494
Lingual thickness	No	Brain_Cortex	APOA1BP	1	156561554	156564091	0.4776	rs1750299	-3.72	rs12023410	0.202	-6.62	-3.083	440	6	lasso	0.23	1.8e-09	3.07275	0.00212	1	0.211684
Lingual thickness	No	Whole_Blood	APOBEC3A	22	39348746	39359188	0.2923	rs11705183	3.92	rs4821843	0.021371	-4.71	0.635	387	58	enet	0.15	1.2e-14	-1.82056	0.06867	1	0.595961
Lingual thickness	No	Whole_Blood	APOBEC3B	22	39378352	39388809	0.7166	rs11705183	3.92	rs4365560	0.330385	11.06	-0.472	389	10	lasso	0.34	7e-35	-0.536139	0.59186	1	0.932235
Lingual thickness	No	Whole_Blood	APOBEC3C	22	39410088	39416357	0.1446	rs11705183	3.92	rs1969643	0.040927	-5.24	0.713	385	26	enet	0.06	1.2e-06	-0.213668	0.83081	1	0.977073
Lingual thickness	No	Brain_Cortex	APOBEC3C	22	39410088	39416357	0.274	rs11705183	3.92	rs79501	0.006218	-3.3	0.695	385	27	enet	0.1	0.00011	-0.82985	0.40662	1	0.900374
Lingual thickness	No	Liver	APOBEC3G	22	39473010	39483748	0.353	rs11705183	3.92	rs2011869	0.19029	5.45	0.044	394	1	top1	0.19	1.2e-08	0.044	0.964904	1	0.998231
Lingual thickness	No	Whole_Blood	APOBEC3G	22	39473010	39483748	0.2954	rs11705183	3.92	rs2011869	0.023738	4.69	0.044	394	6	lasso	0.033	0.00026	0.807282	0.4195	1	0.878113
Lingual thickness	No	Whole_Blood	APOBEC3H	22	39493229	39500072	0.1854	rs11705183	3.92	rs2413570	0.041619	-5.35	-0.572	399	6	enet	0.049	1.1e-05	0.905172	0.36537	1	0.845825
Lingual thickness	No	Whole_Blood	APOL1	22	36649056	36663576	0.1278	rs132644	-2.44	rs5756115	0.04036	-4.64	0.088	500	1	top1	0.04	6.2e-05	-0.088	0.92988	1	0.997705
Lingual thickness	No	Liver	APOL5	22	36113919	36125530	0.588	rs5755837	3.35	rs2076671	0.346062	7.78	0.308	448	6	lasso	0.36	2.3e-16	0.2494	0.803066	1	0.978826
Lingual thickness	No	Whole_Blood	APOLD1	12	12878851	12966249	0.1155	rs11613894	2.81	rs34322	0.088766	-5.91	-0.112	501	1	top1	0.089	3.3e-09	0.112	0.911	1	0.996017
Lingual thickness	No	Liver	APOPT1	14	104029299	104073860	0.1585	rs12892765	3.69	rs10134399	0.113351	4.62	-1.658	360	1	top1	0.11	1.3e-05	-1.658	0.09732	1	0.672012
Lingual thickness	No	Brain_Cortex	APOPT1	14	104029299	104073860	0.204	rs12892765	3.69	rs4900597	-0.004812	-3.76	0.068	360	360	blup	0.069	0.0012	0.0749	0.940299	1	0.993007
Lingual thickness	No	Whole_Blood	APP	21	27252861	27543446	0.2056	rs2830162	-2.93	rs2830068	0.078757	6.05	0.765	513	513	blup	0.087	5e-09	0.6234	0.5331	1	0.914843
Lingual thickness	No	Whole_Blood	APPL2	12	105567074	105630016	0.1669	rs312172	2.64	rs1196781	0.115207	-7.41	-1.284	548	9	lasso	0.14	2.6e-14	0.910468	0.363	1	0.845825
Lingual thickness	No	Whole_Blood	APRT	16	88875747	88878352	0.2781	rs7198446	-4.55	rs3218726	0.005938	-4.36	-0.031	405	30	enet	0.016	0.0091	1.25045	0.211135	1	0.752308
Lingual thickness	No	Liver	APTX	9	32972604	33025166	0.391	rs1810807	3.03	rs1016674	0.253233	-6.33	1.061	479	1	top1	0.25	2.4e-11	-1.061	0.28869	1	0.804281
Lingual thickness	No	Whole_Blood	APTX	9	32972604	33025166	0.115	rs1810807	3.03	rs2183870	0.023973	4.82	-0.429	479	1	top1	0.024	0.0017	-0.429	0.66792	1	0.948266
Lingual thickness	No	Brain_Cortex	AQP1	7	30951470	30965131	0.2957	rs6947652	3.39	rs12701028	0.09104	4.8	-0.3	529	1	top1	0.091	0.00022	-0.3	0.76418	1	0.982898
Lingual thickness	No	Whole_Blood	AQP11	11	77300436	77321400	0.0605	rs3740763	2.22	rs7939623	0.000774	-3.62	-0.387	367	2	lasso	0.013	0.017	0.3784	0.705	1	0.955668
Lingual thickness	No	Brain_Cortex	AQP11	11	77300436	77321400	0.228	rs3740763	2.22	rs11237220	0.118033	4.98	-0.147	367	2	lasso	0.13	1.1e-05	-0.2733	0.785	1	0.982898
Lingual thickness	No	Brain_Cortex	AQP4-AS1	18	24235706	24770662	0.632	rs6508445	2.72	rs232319	0.537271	8.52	0.592	558	1	top1	0.54	3.1e-24	0.592	0.55385	1	0.954082
Lingual thickness	No	Whole_Blood	ARAP3	5	141032968	141061788	0.1685	rs4912778	3.49	rs17648271	0.053757	-5.35	0.569	519	22	enet	0.12	9.4e-12	-1.4554	0.14556	1	0.696491
Lingual thickness	No	Whole_Blood	ARCN1	11	118443105	118473748	0.0693	rs673768	-2.65	rs11216907	0.0531	-4.63	-0.483	440	1	top1	0.053	4.8e-06	0.483	0.629	1	0.939927
Lingual thickness	No	Whole_Blood	AREG	4	75310851	75320726	0.0721	rs10034692	2.9	rs1027371	0.019	-4.16	1.294	337	3	lasso	0.027	0.0009	-1.28251	0.199663	1	0.740319
Lingual thickness	No	Brain_Cortex	AREL1	14	75120140	75179818	0.306	rs10139627	-2.25	rs2159905	0.09695	4.77	1.124	344	11	lasso	0.14	6.6e-06	0.8003	0.423541	1	0.907887
Lingual thickness	No	Whole_Blood	ARF3	12	49329506	49351334	0.1789	rs17123627	2.41	rs11168785	0.04937	5.52	-0.771	338	7	lasso	0.054	3.9e-06	-0.595279	0.552	1	0.919092
Lingual thickness	No	Liver	ARF5	7	127228399	127231462	0.1994	rs1345509	4.39	rs17864190	0.071436	4.43	-0.047	472	1	top1	0.071	0.00051	-0.047	0.962513	1	0.997689
Lingual thickness	No	Brain_Cortex	ARF6	14	50359810	50361490	0.175	rs2053984	-2.72	rs10136242	0.048761	4.13	0.524	377	17	enet	0.053	0.0043	0.8218	0.411201	1	0.902855
Lingual thickness	No	Whole_Blood	ARFGAP3	22	43192508	43254112	0.1156	rs6003114	-3.85	rs7074	0.085214	-6.23	0.985	531	1	top1	0.085	6.9e-09	-0.985	0.32462	1	0.823525
Lingual thickness	No	Brain_Cortex	ARFGAP3	22	43192508	43254112	0.3037	rs6003114	-3.85	rs5758988	0.159393	5.6	0.832	530	530	blup	0.17	3e-07	1.8827	0.05974	1	0.600919
Lingual thickness	No	Whole_Blood	ARFGEF2	20	47538427	47653230	0.075	rs2075679	3.94	rs1538482	0.037794	-4.35	-2.767	455	1	top1	0.038	0.0001	2.767	0.005657	1	0.28811
Lingual thickness	No	Brain_Cortex	ARFGEF2	20	47538427	47653230	0.187	rs2075679	3.94	rs6019495	0.011208	4.17	-0.042	455	455	blup	0.055	0.0036	2.3426	0.01915	1	0.432148
Lingual thickness	No	Liver	ARFIP1	4	153701089	153839615	0.5079	rs12651351	-2.4	rs7662708	0.122063	-5.53	0.467	387	387	blup	0.2	6.7e-09	-1.3686	0.171	1	0.773515
Lingual thickness	No	Whole_Blood	ARFIP1	4	153701089	153839615	0.3958	rs12651351	-2.4	rs4619875	0.368	11.7	-0.951	388	5	lasso	0.38	4.3e-40	-0.89992	0.368161	1	0.846887
Lingual thickness	No	Brain_Cortex	ARFIP1	4	153701089	153839615	0.2751	rs12651351	-2.4	rs4640654	0.17889	-5.38	0.489	388	1	top1	0.18	1.9e-07	-0.489	0.624842	1	0.959637
Lingual thickness	No	Whole_Blood	ARFRP1	20	62330038	62339377	0.0937	rs6090305	3.38	rs6062504	0.023313	4.47	-0.548	439	439	blup	0.038	9.1e-05	-0.89048	0.373208	1	0.851078
Lingual thickness	No	Brain_Cortex	ARFRP1	20	62330038	62339377	0.246	rs6090305	3.38	rs2253823	0.107175	-4.74	-1.276	439	1	top1	0.11	6.3e-05	1.276	0.20196	1	0.773904
Lingual thickness	No	Whole_Blood	ARG1	6	131894284	131905472	0.3687	rs9483254	-2.69	rs2246012	0.369	-11.79	-1.428	399	1	top1	0.37	9.2e-39	1.428	0.15329	1	0.696956
Lingual thickness	No	Whole_Blood	ARGLU1	13	107194021	107220512	0.2333	rs5017696	2.74	rs9514549	0.157324	-7.96	-0.3	494	5	lasso	0.16	5.5e-16	0.27214	0.785512	1	0.966782
Lingual thickness	No	Liver	ARHGAP1	11	46698630	46722149	0.235	rs11038910	-3.37	rs10769205	0.144561	-5.28	-0.009	238	13	lasso	0.14	7.9e-07	0.0666	0.947	1	0.995409
Lingual thickness	No	Brain_Cortex	ARHGAP1	11	46698630	46722149	0.129	rs11038910	-3.37	rs7940578	0.013875	-3.59	0.202	236	236	blup	0.037	0.014	-0.3008	0.764	1	0.982898
Lingual thickness	No	Liver	ARHGAP10	4	148653214	148993931	0.5905	rs7699349	-2.5	rs3775327	0.334119	-7.2	0.21	373	23	enet	0.36	2.9e-16	0.3404	0.734	1	0.967564
Lingual thickness	No	Brain_Cortex	ARHGAP11A	15	32907362	32932150	0.264	rs16969816	3.58	rs16964074	-0.00093	-4.14	0.883	404	5	lasso	0.027	0.032	-0.8031	0.42189	1	0.907887
Lingual thickness	No	Whole_Blood	ARHGAP12	10	32094365	32217742	0.0504	rs2479362	3.08	rs7095322	0.013703	4.06	-0.465	367	1	top1	0.014	0.014	-0.465	0.64193	1	0.941852
Lingual thickness	No	Brain_Cortex	ARHGAP15	2	143848931	144525921	0.282	rs4594385	-3.02	rs10195682	0.000348	2.91	0.266	377	377	blup	0.015	0.086	0.7939	0.427	1	0.907887
Lingual thickness	No	Whole_Blood	ARHGAP19	10	98981930	99030421	0.3234	rs11189041	3.65	rs11189080	0.135351	7.89	2.501	459	9	lasso	0.17	1.5e-16	2.83744	0.00455	1	0.27133
Lingual thickness	No	Whole_Blood	ARHGAP22	10	49654077	49864310	0.4005	rs2377595	3	rs1822861	0.16404	7.86	2.486	619	47	enet	0.18	1.2e-17	1.81312	0.06981	1	0.59712
Lingual thickness	No	Brain_Cortex	ARHGAP22	10	49654077	49864310	0.333	rs2377595	3	rs1822861	0.100272	-4.34	2.486	619	1	top1	0.1	0.00011	-2.486	0.012919	1	0.39325
Lingual thickness	No	Whole_Blood	ARHGAP24	4	86396267	86923823	0.0964	rs6845803	-2.54	rs17010599	0.0227	4.06	-0.822	424	5	lasso	0.029	0.00059	-0.83791	0.402082	1	0.869779
Lingual thickness	No	Brain_Cortex	ARHGAP25	2	68906733	69053965	0.1959	rs4854550	-2.93	rs2280244	0.035751	-4.48	-1.562	541	22	enet	0.064	0.0018	1.3352	0.182	1	0.753402
Lingual thickness	No	Brain_Cortex	ARHGAP27	17	43471275	43511787	0.2215	rs755547	2.87	rs4523963	-0.007486	-3.89	-1.199	185	18	enet	0.071	0.0011	1.1784	0.23865	1	0.806658
Lingual thickness	No	Brain_Cortex	ARHGAP28	18	6729717	6915715	0.284	rs510991	-3.33	rs11663818	0.1356	4.85	-0.971	602	1	top1	0.14	6.6e-06	-0.971	0.33155	1	0.867541
Lingual thickness	No	Whole_Blood	ARHGAP32	11	128834955	129149219	0.1049	rs3802827	-3.03	rs12274338	-0.00249	-3.24	1.292	526	526	blup	0.014	0.012	0.3374	0.736	1	0.957891
Lingual thickness	No	Liver	ARHGAP33	19	36265434	36279724	0.24	rs7254601	2.89	rs231214	0.080629	-4.5	1.135	431	9	enet	0.11	1.7e-05	0.01803	0.98562	1	0.998371
Lingual thickness	No	Whole_Blood	ARHGAP33	19	36265434	36279724	0.1759	rs7254601	2.89	rs231231	0.049881	-6.01	0.918	431	5	lasso	0.094	1.1e-09	-0.96937	0.332363	1	0.827045
Lingual thickness	No	Liver	ARHGAP8	22	45148438	45258665	0.475	rs738546	3.28	rs8136335	0.004299	-3.58	0.596	718	718	blup	0.062	0.0012	-0.9174	0.358936	1	0.843332
Lingual thickness	No	Whole_Blood	ARHGAP9	12	57866046	57882597	0.327	rs10437954	2.86	rs542278	0.087401	-6.9	-0.229	341	341	blup	0.13	4.3e-13	-0.95985	0.337	1	0.828861
Lingual thickness	No	Brain_Cortex	ARHGDIB	12	15094951	15114662	0.1467	rs7309504	-2.85	rs11610243	0.0258	-3.62	-1.09	387	387	blup	0.061	0.0023	1.79699	0.072337	1	0.619538
Lingual thickness	No	Whole_Blood	ARHGEF10	8	1772142	1906807	0.1876	rs3824139	2.96	rs7007884	0.060381	5.35	1.267	684	16	enet	0.073	7.9e-08	1.5462	0.122	1	0.67874
Lingual thickness	No	Whole_Blood	ARHGEF17	11	73019610	73080136	0.2678	rs7948050	3.07	rs3741149	0.21	9.07	-1.704	297	5	lasso	0.25	2.3e-24	-1.8144	0.0696	1	0.596895
Lingual thickness	No	Whole_Blood	ARHGEF18	19	7459999	7537363	0.1049	rs3745376	-4.28	rs11668246	0.020259	-4.1	0.309	416	3	lasso	0.031	0.00041	-0.37838	0.705147	1	0.955668
Lingual thickness	No	Liver	ARHGEF19	1	16524712	16539104	0.6027	rs5257	-2.9	rs221045	0.421129	8.06	1.177	335	1	top1	0.42	9.4e-20	1.177	0.239	1	0.794824
Lingual thickness	No	Whole_Blood	ARHGEF19	1	16524712	16539104	0.4671	rs5257	-2.9	rs221045	0.293	10.7	1.177	335	23	enet	0.31	1.4e-31	0.93724	0.349	1	0.832404
Lingual thickness	No	Brain_Cortex	ARHGEF19	1	16524712	16539104	0.3964	rs5257	-2.9	rs221035	0.314	6.6	1.235	335	1	top1	0.31	9.2e-13	1.235	0.217	1	0.790498
Lingual thickness	No	Brain_Cortex	ARHGEF26-AS1	3	153742190	153839121	0.1916	rs380401	-3.29	rs12485516	0.090177	4.63	0.216	393	1	top1	0.09	0.00024	0.216	0.829	1	0.982898
Lingual thickness	No	Liver	ARHGEF28	5	72921983	73237818	0.6101	rs17732825	-2.99	rs1981810	0.389986	7.73	0.689	549	12	lasso	0.43	2e-20	0.7644	0.4446	1	0.884359
Lingual thickness	No	Liver	ARHGEF34P	7	143969538	143991256	0.4952	rs6979644	2.32	rs1612590	0.227848	-6.07	-0.19	331	7	lasso	0.24	1.4e-10	0.32488	0.745272	1	0.972455
Lingual thickness	No	Whole_Blood	ARHGEF34P	7	143969538	143991256	0.0876	rs6979644	2.32	rs1612590	0.055111	-4.86	-0.19	331	3	lasso	0.059	1.4e-06	0.02071	0.98348	1	0.999163
Lingual thickness	No	Liver	ARHGEF35	7	143883176	143885488	0.3981	rs7811442	3.21	rs17591965	0.305789	-7.01	1.188	296	17	enet	0.35	4.7e-16	-0.92055	0.357284	1	0.843332
Lingual thickness	No	Whole_Blood	ARHGEF35	7	143883176	143885488	0.2013	rs7811442	3.21	rs17591965	0.104047	-6.74	1.188	296	1	top1	0.1	1.4e-10	-1.188	0.23483	1	0.771282
Lingual thickness	No	Liver	ARHGEF37	5	148931510	149014531	0.3618	rs6866110	-3.02	rs2400889	0.238311	-6.35	1.085	551	7	lasso	0.24	1.1e-10	-0.1898	0.849475	1	0.981164
Lingual thickness	No	Liver	ARHGEF39	9	35658872	35675757	0.34	rs13284995	-3.72	rs34080245	0.1102	-4.94	-0.387	407	7	lasso	0.13	3.6e-06	1.3807	0.16736	1	0.768546
Lingual thickness	No	Brain_Cortex	ARHGEF39	9	35658872	35675757	0.3365	rs13284995	-3.72	rs10972552	0.143	4.69	2.217	405	13	enet	0.15	2.4e-06	2.78033	0.00543	1	0.323559
Lingual thickness	No	Whole_Blood	ARHGEF7	13	111767266	111958084	0.43	rs1043886	3.47	rs3825461	0.199014	8.66	0.171	585	14	lasso	0.23	1.2e-22	-0.05259	0.958058	1	0.999163
Lingual thickness	No	Brain_Cortex	ARHGEF7	13	111767266	111958084	0.337	rs1043886	3.47	rs3825461	0.188304	5.4	0.171	585	1	top1	0.19	8.7e-08	0.171	0.86422	1	0.987043
Lingual thickness	No	Liver	ARHGEF7-AS2	13	111766159	111766905	0.365	rs1043886	3.47	rs12584550	-0.00208	-4.17	0.226	584	2	enet	0.0014	0.27	-0.2101	0.83362	1	0.978826
Lingual thickness	No	Liver	ARID3A	19	925781	975939	0.261	rs12979852	3.11	rs1058506	0.000849	3.14	2.479	464	6	lasso	0.0065	0.16	1.48491	0.13757	1	0.735261
Lingual thickness	No	Brain_Cortex	ARID3C	9	34621376	34628104	0.4732	rs13283363	2.34	rs11791806	0.312	7.03	0.747	364	7	lasso	0.32	8.5e-13	0.75377	0.45099	1	0.917844
Lingual thickness	No	Whole_Blood	ARID5A	2	97202486	97218375	0.0631	rs17635425	-3.03	rs11691670	0.00549	-4.05	0.196	213	213	blup	0.024	0.0015	-1.28958	0.197	1	0.73915
Lingual thickness	No	Liver	ARIH2	3	48958913	49023815	0.1837	rs34591495	2.38	rs11130176	0.013228	-4.16	-0.104	266	266	blup	0.063	0.001	-0.0916	0.927	1	0.99334
Lingual thickness	No	Whole_Blood	ARL11	13	50202435	50208008	0.0569	rs7982125	3.1	rs9568292	0.071858	-5.32	0.702	376	1	top1	0.072	1.1e-07	-0.702	0.482679	1	0.90372
Lingual thickness	No	Whole_Blood	ARL14EP	11	30344598	30359774	0.2118	rs474376	-3.31	rs1856142	0.137	-7.75	-0.37	389	13	enet	0.14	1.2e-13	0.1167	0.907	1	0.995848
Lingual thickness	No	Brain_Cortex	ARL14EP	11	30344598	30359774	0.171	rs474376	-3.31	rs1765134	0.063517	-4.44	1.443	388	388	blup	0.066	0.0015	-0.7294	0.466	1	0.923578
Lingual thickness	No	Liver	ARL16	17	79648204	79650954	0.7272	rs2279913	-3.68	rs8071084	0.519156	-9.11	-0.681	327	1	top1	0.52	7.7e-26	0.681	0.49587	1	0.91424
Lingual thickness	No	Whole_Blood	ARL16	17	79648204	79650954	0.706	rs2279913	-3.68	rs11150805	0.573	-14.57	-0.549	327	1	top1	0.57	6.5e-70	0.549	0.583005	1	0.928148
Lingual thickness	No	Brain_Cortex	ARL16	17	79648204	79650954	0.3655	rs2279913	-3.68	rs8071084	0.1606	-5.42	-0.681	327	3	lasso	0.16	7.6e-07	0.7024	0.48243	1	0.931249
Lingual thickness	No	Liver	ARL17A	17	44594068	44657088	0.4001	rs758392	2.2	rs17692129	0.123784	-5.4	-0.225	143	6	lasso	0.18	4.4e-08	1.2773	0.20149	1	0.783595
Lingual thickness	No	Whole_Blood	ARL17A	17	44594068	44657088	0.43	rs758392	2.2	rs35937770	0.158	-7.95	-0.209	144	20	enet	0.18	1.1e-17	0.0284	0.977343	1	0.999163
Lingual thickness	No	Brain_Cortex	ARL17A	17	44594068	44657088	0.4905	rs758392	2.2	rs169201	0.439648	7.94	1.875	144	7	lasso	0.5	5.7e-22	1.671	0.09473	1	0.630797
Lingual thickness	No	Liver	ARL17B	17	44352150	44439130	0.5186	rs199449	1.99	rs17698176	0.164604	5.74	-0.432	60	60	blup	0.25	4.4e-11	-0.4322	0.66557	1	0.95054
Lingual thickness	No	Whole_Blood	ARL17B	17	44352150	44439130	0.4663	rs11537609	2.03	rs2074404	0.00163	-3.66	1.909	61	11	enet	0.11	8.2e-11	-1.64494	0.099983	1	0.64943
Lingual thickness	No	Brain_Cortex	ARL17B	17	44352150	44439130	0.8512	rs11537609	2.03	rs17698176	0.261238	6.22	-0.432	61	13	lasso	0.36	1e-14	-0.2503	0.80238	1	0.982898
Lingual thickness	No	Whole_Blood	ARL4D	17	41476327	41478505	0.0497	rs429464	-3.46	rs4793234	0.0508	-4.74	-2.132	318	1	top1	0.051	7.5e-06	2.132	0.033007	1	0.490673
Lingual thickness	No	Whole_Blood	ARL5B	10	18948334	18970568	0.1077	rs11014358	-2.62	rs1055116	0.059663	5.51	-0.621	585	1	top1	0.06	1.3e-06	-0.621	0.5346	1	0.91543
Lingual thickness	No	Whole_Blood	ARL6IP1	16	18802991	18813000	0.1458	rs16971672	-2.38	rs2291661	0.122839	-7.07	0.238	225	1	top1	0.12	2.7e-12	-0.238	0.811881	1	0.972615
Lingual thickness	No	Whole_Blood	ARL6IP4	12	123466197	123467456	0.1396	rs35970945	-2.65	rs1716170	0.021403	-4.57	-0.577	320	320	blup	0.052	6.1e-06	1.67224	0.0945	1	0.636666
Lingual thickness	No	Liver	ARL6IP5	3	69134095	69155217	0.3192	rs2314981	3.6	rs11128111	0.175246	5.83	0.34	457	4	lasso	0.18	3.9e-08	0.6564	0.512	1	0.916396
Lingual thickness	No	Brain_Cortex	ARL9	4	57371509	57390614	0.4525	rs1718886	-2.56	rs4276340	0.02735	-4.14	-0.153	444	22	enet	0.12	3e-05	-0.4991	0.617738	1	0.959637
Lingual thickness	No	Whole_Blood	ARMC1	8	66514694	66546442	0.0891	rs4737717	-2.83	rs16932286	0.013467	3.77	-0.151	363	363	blup	0.035	0.00019	-0.7434	0.457	1	0.89188
Lingual thickness	No	Brain_Cortex	ARMC1	8	66514694	66546442	0.2822	rs4737717	-2.83	rs7836349	0.17952	5.45	0.163	363	1	top1	0.18	1.8e-07	0.163	0.87052	1	0.987043
Lingual thickness	No	Whole_Blood	ARMC10	7	102715328	102740205	0.3236	rs10228495	2.84	rs6465890	0.028529	4.42	-0.493	240	31	enet	0.074	6.2e-08	-1.39018	0.16447	1	0.712055
Lingual thickness	No	Brain_Cortex	ARMC10	7	102715328	102740205	0.6945	rs10228495	2.84	rs7777217	0.127599	-4.93	2.062	240	10	lasso	0.26	1.5e-10	-1.91968	0.0549	1	0.586026
Lingual thickness	No	Whole_Blood	ARMC2	6	109169619	109295186	0.0814	rs9398169	3.3	rs2806377	0.0554	5.13	-0.047	388	1	top1	0.055	3e-06	-0.047	0.96251	1	0.999163
Lingual thickness	No	Brain_Cortex	ARMC2	6	109169619	109295186	0.368	rs9398169	3.3	rs2806373	0.191024	5.85	-0.597	387	26	enet	0.21	1.2e-08	-0.0404	0.9677	1	0.995117
Lingual thickness	No	Brain_Cortex	ARMC3	10	23216953	23326518	0.314	rs17527491	2.43	rs10764366	0.005534	-3.73	1.806	376	376	blup	0.054	0.0039	-0.740668	0.458895	1	0.921778
Lingual thickness	No	Liver	ARMC9	2	232063260	232239548	0.4191	rs934820	3.62	rs7562116	0.129139	4.79	-1.528	411	1	top1	0.13	3.2e-06	-1.528	0.127	1	0.716443
Lingual thickness	No	Brain_Cortex	ARMS2	10	124214169	124216868	0.244	rs2736912	-4.54	rs11599275	0.001841	4.02	-1.138	615	615	blup	0.025	0.036	-3.85192	0.000117	0.456768	0.0499712
Lingual thickness	No	Whole_Blood	ARNT	1	150782181	150849244	0.3093	rs2769265	-1.88	rs3754207	0.173	8.45	0.759	305	5	lasso	0.22	2.6e-21	0.26991	0.787	1	0.966782
Lingual thickness	No	Brain_Cortex	ARNT	1	150782181	150849244	0.2387	rs2769265	-1.88	rs3754211	0.262	6.04	-0.966	305	1	top1	0.26	1.3e-10	-0.966	0.334	1	0.868712
Lingual thickness	No	Whole_Blood	ARNTL	11	13298199	13408813	0.2264	rs7104311	-2.93	rs34369393	0.164	7.85	-1.76	550	1	top1	0.16	3.2e-16	-1.76	0.0784	1	0.609216
Lingual thickness	No	Whole_Blood	ARPC1B	7	98971872	98992424	0.0505	rs6651108	-3.3	rs17161662	-0.002299	3.47	-1.604	304	304	blup	0.001	0.24	-0.50407	0.61421	1	0.938604
Lingual thickness	No	Whole_Blood	ARPC2	2	219081817	219119079	0.1149	rs13403276	-3.25	rs1017698	0.0314	-4.66	1.596	454	6	lasso	0.038	0.00011	-0.99019	0.322	1	0.823239
Lingual thickness	No	Liver	ARPC3P1	20	47751017	47751549	0.1446	rs2075679	3.94	rs3092378	0.041724	-4.02	-0.467	470	1	top1	0.042	0.0067	0.467	0.6405	1	0.95054
Lingual thickness	No	Brain_Cortex	ARPC4	3	9834468	9849410	0.2949	rs1129174	-2.84	rs9878419	0.007535	-3.38	0.582	437	437	blup	0.046	0.007	-0.28019	0.779	1	0.982898
Lingual thickness	No	Liver	ARPC5	1	183592401	183604892	0.212	rs17504880	2.65	rs11755	0.098503	4.17	-1.191	520	1	top1	0.099	4.9e-05	-1.191	0.234	1	0.794824
Lingual thickness	No	Whole_Blood	ARPC5	1	183592401	183604892	0.2934	rs17504880	2.65	rs2254972	0.249	10	-1.209	521	1	top1	0.25	8.5e-25	-1.209	0.227	1	0.765812
Lingual thickness	No	Whole_Blood	ARPP19	15	52839242	52862080	0.086	rs17708103	3.82	rs6493552	0.062748	-5.2	-0.813	451	3	lasso	0.063	6.4e-07	0.96026	0.33693	1	0.828861
Lingual thickness	No	Liver	ARPP21	3	35680437	35835988	0.2184	rs1149070	-2.73	rs6784162	0.197417	-5.65	0.446	407	1	top1	0.2	5.9e-09	-0.446	0.656	1	0.95054
Lingual thickness	No	Whole_Blood	ARRB2	17	4613784	4624794	0.3123	rs952079	-2.79	rs34230287	0.179	8.43	1.106	435	9	enet	0.2	6.5e-20	0.84221	0.399672	1	0.867973
Lingual thickness	No	Whole_Blood	ARRDC1	9	140500106	140509783	0.1737	NA	NA	NA	NA	NA	NA	344	0	top1	0.18	7.4e-18	NA	NA	NA	NA
Lingual thickness	No	Whole_Blood	ARRDC4	15	98462784	98517068	0.6018	rs8039715	3.8	rs8028722	0.384904	12.06	0.886	592	55	enet	0.43	1.8e-46	1.15628	0.24757	1	0.785393
Lingual thickness	No	Liver	ARSA	22	51061182	51066607	0.532	rs35662666	-3.48	rs6151429	0.430008	-8.2	-2.469	260	5	lasso	0.43	1.8e-20	2.4192	0.015553	1	0.379647
Lingual thickness	No	Whole_Blood	ARSA	22	51061182	51066607	0.5309	rs35662666	-3.48	rs6151429	0.323868	-11.02	-2.469	260	5	lasso	0.33	9.7e-34	2.19509	0.02816	1	0.474884
Lingual thickness	No	Brain_Cortex	ARSA	22	51061182	51066607	0.2612	rs35662666	-3.48	rs6151429	0.165076	-4.89	-2.469	260	1	top1	0.17	6e-07	2.469	0.01355	1	0.39325
Lingual thickness	No	Liver	ARSB	5	78073032	78281910	0.5043	rs7719483	-4.49	rs672413	0.291913	6.72	-0.449	455	1	top1	0.29	4.1e-13	-0.449	0.653432	1	0.95054
Lingual thickness	No	Whole_Blood	ARSB	5	78073032	78281910	0.2027	rs7719483	-4.49	rs163125	0.041543	-5.54	-0.584	456	456	blup	0.069	2.1e-07	1.8649	0.0622	1	0.583414
Lingual thickness	No	Brain_Cortex	ARSB	5	78073032	78281910	0.3663	rs7719483	-4.49	rs3098681	0.236821	6	-0.089	454	1	top1	0.24	1.3e-09	-0.089	0.929082	1	0.992183
Lingual thickness	No	Brain_Cortex	ARTN	1	44398992	44402913	0.1193	rs12048838	-4.26	rs2108202	0.0557	3.98	1.392	413	1	top1	0.056	0.0034	1.392	0.164	1	0.735926
Lingual thickness	No	Brain_Cortex	ARV1	1	231114727	231136341	0.4202	rs701156	-2.61	rs7417590	0.154	-5.49	1.246	624	33	enet	0.24	7.7e-10	-0.0061	0.995	1	0.998486
Lingual thickness	No	Whole_Blood	ARVCF	22	19957499	20004331	0.1555	rs1139793	2.82	rs165849	0.013363	-4.72	-0.207	474	474	blup	0.026	0.0011	0.435152	0.66345	1	0.946584
Lingual thickness	No	Whole_Blood	AS3MT	10	104629273	104661656	0.2294	rs927821	-2.02	rs7096169	0.164261	-7.93	0.361	343	1	top1	0.16	3.4e-16	-0.361	0.7181	1	0.956393
Lingual thickness	No	Brain_Cortex	AS3MT	10	104629273	104661656	0.468	rs927821	-2.02	rs11191439	0.239597	-6.32	-0.298	343	5	lasso	0.27	4.8e-11	0.062681	0.950021	1	0.993007
Lingual thickness	No	Whole_Blood	ASAH1	8	17913934	17942494	0.4335	rs2188023	-2.61	rs12155668	0.381576	11.96	0.615	872	8	lasso	0.39	5.9e-42	0.4747	0.635	1	0.940753
Lingual thickness	No	Liver	ASAH2	10	51942538	52008370	0.383	rs4935605	2.92	rs10821669	0.111	-4.51	-0.66	323	1	top1	0.11	1.6e-05	0.66	0.50925	1	0.916396
Lingual thickness	No	Brain_Cortex	ASAH2	10	51942538	52008370	0.746	rs4935605	2.92	rs10821669	0.416802	-7.53	-0.66	323	18	lasso	0.48	8e-21	0.728789	0.466131	1	0.923578
Lingual thickness	No	Liver	ASAH2B	10	52499078	52576255	0.6359	rs4935605	2.92	rs4245008	0.276	7.06	-0.229	465	1	top1	0.28	2.3e-12	-0.229	0.81887	1	0.978826
Lingual thickness	No	Whole_Blood	ASAH2B	10	52499078	52576255	0.1069	rs4935605	2.92	rs12768916	0.005977	4.29	0.647	465	465	blup	0.021	0.0031	-0.38844	0.69769	1	0.954571
Lingual thickness	No	Brain_Cortex	ASAH2B	10	52499078	52576255	0.532	rs4935605	2.92	rs12572854	0.318847	-6.71	-1.931	465	6	lasso	0.35	3.3e-14	1.32306	0.185816	1	0.754044
Lingual thickness	No	Liver	ASAP1	8	131064353	131455906	0.191	rs6415517	3.15	rs1340022	0.029201	3.95	1.429	542	542	blup	0.037	0.01	1.1611	0.245609	1	0.795543
Lingual thickness	No	Whole_Blood	ASAP1	8	131064353	131455906	0.1572	rs6415517	3.15	rs6984815	0.097985	-6.11	-0.393	542	4	lasso	0.13	6.2e-13	-0.0363	0.971	1	0.999163
Lingual thickness	No	Brain_Cortex	ASAP3	1	23755056	23811061	0.3298	rs1555025	4.83	rs2077066	0.15	-4.81	-0.168	300	1	top1	0.15	2e-06	0.168	0.867	1	0.987043
Lingual thickness	No	Whole_Blood	ASB1	2	239335383	239360891	0.3086	rs480767	3.05	rs483166	0.136	-7.45	0.63	431	25	enet	0.17	5.5e-17	-0.09531	0.924	1	0.997705
Lingual thickness	No	Whole_Blood	ASB13	10	5680830	5708558	0.1467	rs11596959	3.01	rs2386660	0.014187	3.99	-0.985	671	671	blup	0.039	7.8e-05	-0.24235	0.80851	1	0.972615
Lingual thickness	No	Whole_Blood	ASB16	17	42247815	42256451	0.121	rs3803869	3.38	rs11079983	0.0419	-4.75	-0.508	357	8	enet	0.048	1.4e-05	0.04466	0.964379	1	0.999163
Lingual thickness	No	Whole_Blood	ASB16-AS1	17	42253341	42264085	0.1985	rs3803869	3.38	rs7213436	0.151	-8.05	-0.448	353	1	top1	0.15	6.7e-15	0.448	0.654153	1	0.943349
Lingual thickness	No	Liver	ASB4	7	95107756	95169544	0.2346	rs854565	2.49	rs13226149	0.023192	4.01	-0.23	476	7	lasso	0.049	0.0037	0.65845	0.510249	1	0.916396
Lingual thickness	No	Whole_Blood	ASB8	12	48541571	48574996	0.0831	rs11168228	-2.96	rs17122565	0.026782	-4.28	0.833	515	515	blup	0.031	0.00041	-0.310296	0.756	1	0.963002
Lingual thickness	No	Brain_Cortex	ASB8	12	48541571	48574996	0.2259	rs11168228	-2.96	rs10875746	0.251	6.03	-0.253	514	1	top1	0.25	3.6e-10	-0.253	0.800268	1	0.982898
Lingual thickness	No	Brain_Cortex	ASCC1	10	73856278	73976892	0.341	rs17712523	3.72	rs1668154	0.05128	-4.48	0.029	427	427	blup	0.12	1.9e-05	-0.74122	0.45856	1	0.921778
Lingual thickness	No	Whole_Blood	ASCC2	22	30184597	30234265	0.1553	rs737812	-3.47	rs6006267	0.04977	4.72	-0.868	384	1	top1	0.05	9.3e-06	-0.868	0.38539	1	0.858673
Lingual thickness	No	Brain_Cortex	ASCC2	22	30184597	30234265	0.1763	rs737812	-3.47	rs5997507	0.135457	4.98	0.286	384	12	enet	0.14	3.7e-06	0.25351	0.79988	1	0.982898
Lingual thickness	No	Liver	ASCC3	6	100956070	101329248	0.426	rs1847912	-1.9	rs3734351	0.123	-5.47	-0.35	307	5	lasso	0.23	3.1e-10	1.07854	0.28079	1	0.804281
Lingual thickness	No	Whole_Blood	ASCC3	6	100956070	101329248	0.1561	rs1847912	-1.9	rs9390697	0.0651	-5.3	-0.349	307	307	blup	0.073	8.7e-08	0.3052	0.76021	1	0.963733
Lingual thickness	No	Brain_Cortex	ASCC3	6	100956070	101329248	0.208	rs1847912	-1.9	rs9390697	0.072033	-4.27	-0.349	307	8	lasso	0.11	6.3e-05	0.4485	0.6538	1	0.959637
Lingual thickness	No	Whole_Blood	ASCL2	11	2289725	2292182	0.3304	rs3934904	-3.79	rs16928078	0.0212	4.44	-0.146	480	480	blup	0.029	0.00058	-1.5217	0.128	1	0.67874
Lingual thickness	No	Whole_Blood	ASGR2	17	7004641	7019019	0.1842	rs2075759	-3.16	rs425694	0.0501	5.74	1.201	497	5	enet	0.088	3.8e-09	1.67612	0.093714	1	0.633996
Lingual thickness	No	Whole_Blood	ASL	7	65540785	65558545	0.0411	rs13235618	2.67	rs709597	0.029237	-4.32	-2.163	192	3	lasso	0.036	0.00013	1.62715	0.10371	1	0.64977
Lingual thickness	No	Whole_Blood	ASLP1	22	23991400	23995521	0.3826	rs16986337	-3.08	rs6003826	0.321218	-10.89	-0.596	467	1	top1	0.32	7.1e-33	0.596	0.55118	1	0.919092
Lingual thickness	No	Liver	ASNS	7	97481430	97501854	0.3145	rs10085387	2.27	rs11982005	0.081852	-4.81	-0.69	363	12	enet	0.14	7.9e-07	0.16172	0.871524	1	0.985082
Lingual thickness	No	Whole_Blood	ASNS	7	97481430	97501854	0.3254	rs10085387	2.27	rs9692345	0.161819	-7.8	-0.618	363	4	lasso	0.21	2.5e-20	0.27362	0.78438	1	0.966782
Lingual thickness	No	Whole_Blood	ASNSD1	2	190526111	190535557	0.5332	rs5743061	-2.77	rs12693551	0.302	-10.9	-1.704	292	32	enet	0.36	1e-37	1.61724	0.106	1	0.64977
Lingual thickness	No	Brain_Cortex	ASNSD1	2	190526111	190535557	0.3599	rs5743061	-2.77	rs12693551	0.324512	-7.04	-1.704	292	1	lasso	0.33	1.7e-13	1.704	0.0884	1	0.625122
Lingual thickness	No	Brain_Cortex	ASPDH	19	51014857	51017947	0.516	rs3826772	-3.36	rs889131	0.314549	6.87	-1.183	462	5	lasso	0.33	1.4e-13	-0.752361	0.45183	1	0.917844
Lingual thickness	No	Whole_Blood	ASPH	8	62414205	62627155	0.1277	rs10095162	-3.49	rs11785234	0.097985	6.42	1.54	457	12	enet	0.12	8e-12	1.8753	0.0608	1	0.581557
Lingual thickness	No	Whole_Blood	ASPRV1	2	70187226	70189394	0.1203	rs12612409	-2.96	rs13423375	0.0988	-6.44	0.215	346	1	top1	0.099	4.2e-10	-0.215	0.83	1	0.977073
Lingual thickness	No	Whole_Blood	ASPSCR1	17	79934683	79975282	0.2272	rs11658335	-2.98	rs7405640	0.115	-6.59	-0.129	319	1	top1	0.11	1.5e-11	0.129	0.897358	1	0.994097
Lingual thickness	No	Whole_Blood	ASRGL1	11	62104920	62160882	0.1707	rs174583	-3.71	rs2463836	0.145	7.62	1.062	428	1	top1	0.15	2.2e-14	1.062	0.288	1	0.807992
Lingual thickness	No	Brain_Cortex	ASRGL1	11	62104920	62160882	0.217	rs174583	-3.71	rs2463836	0.052331	3.89	1.062	428	1	top1	0.052	0.0044	1.062	0.288	1	0.842843
Lingual thickness	No	Liver	ASS1P2	2	39037574	39038796	0.2799	rs3751	-2.99	rs3112215	0.255369	6.34	1.863	313	1	top1	0.26	1.9e-11	1.863	0.0625	1	0.58842
Lingual thickness	No	Whole_Blood	ATAD2B	2	23971534	24149984	0.13	rs9636438	-3.95	rs10490751	0.021	4.75	-1.264	379	379	blup	0.041	5.2e-05	0.4074	0.684	1	0.953154
Lingual thickness	No	Liver	ATAD3A	1	1447531	1470067	0.4451	rs7548798	3.31	rs1887284	0.003581	3.95	1.063	282	282	blup	0.042	0.0065	-0.6022	0.547	1	0.922039
Lingual thickness	No	Brain_Cortex	ATAD3A	1	1447531	1470067	0.153	rs7548798	3.31	rs3766180	-0.00535	-3.15	0.481	281	281	blup	0.029	0.026	1.12318	0.261	1	0.826426
Lingual thickness	No	Liver	ATAD3B	1	1407143	1431582	0.6314	rs7548798	3.31	rs2031709	0.335892	-7.4	0.3	288	9	lasso	0.34	1.9e-15	-0.0173	0.986	1	0.998371
Lingual thickness	No	Whole_Blood	ATAD3B	1	1407143	1431582	0.3367	rs7548798	3.31	rs2031709	-0.00265	-5.06	0.3	288	4	lasso	0.0067	0.062	0.00526	0.996	1	0.999169
Lingual thickness	No	Brain_Cortex	ATAD3B	1	1407143	1431582	0.4007	NA	NA	NA	NA	NA	NA	287	0	top1	0.0096	0.13	NA	NA	NA	NA
Lingual thickness	No	Whole_Blood	ATAD3C	1	1385069	1405538	0.18	rs7548798	3.31	rs819980	0.00755	3.61	1.066	292	292	blup	0.013	0.017	-0.61903	0.536	1	0.916052
Lingual thickness	No	Brain_Cortex	ATAD3C	1	1385069	1405538	0.5161	rs7548798	3.31	rs1695824	0.0964	-5.15	0.288	291	291	blup	0.23	2e-09	-1.75264	0.0797	1	0.620957
Lingual thickness	No	Whole_Blood	ATE1	10	123499939	123688316	0.1936	rs7090018	4.16	rs4752614	0.016006	4.92	-1.701	632	7	lasso	0.075	5.6e-08	-1.35931	0.17405	1	0.720781
Lingual thickness	No	Whole_Blood	ATF1	12	51157493	51214905	0.1251	rs17125088	-2.3	rs2554862	0.113211	6.58	-0.123	310	1	top1	0.11	2.1e-11	-0.123	0.902	1	0.99563
Lingual thickness	No	Whole_Blood	ATF4	22	39915700	39918691	0.0823	rs11705183	3.92	rs10854722	0.053446	4.66	-2.649	396	1	top1	0.053	4.4e-06	-2.649	0.00807	1	0.32499
Lingual thickness	No	Brain_Cortex	ATF4P4	11	113659953	113662088	0.202	rs12273315	2.75	rs682155	-0.006053	-3.36	-0.842	574	574	blup	0.012	0.11	0.3298	0.742	1	0.982596
Lingual thickness	No	Whole_Blood	ATF6	1	161736084	161933860	0.1625	rs11801845	2.62	rs1136046	0.0814	5.68	0.633	487	1	top1	0.081	1.5e-08	0.633	0.527	1	0.913362
Lingual thickness	No	Liver	ATF6B	6	32083112	32096030	0.314	NA	NA	NA	NA	NA	NA	156	0	lasso	0.16	1.3e-07	NA	NA	NA	NA
Lingual thickness	No	Whole_Blood	ATF7IP2	16	10420291	10577495	0.1432	rs12929500	-2.75	rs2121941	0.013726	4.2	0.734	611	611	blup	0.02	0.0037	0.77807	0.43653	1	0.885567
Lingual thickness	No	Brain_Cortex	ATF7IP2	16	10420291	10577495	0.3209	rs12929500	-2.75	rs7184236	-0.00287	3.41	-0.8	611	611	blup	0.048	0.0059	0.0323	0.97424	1	0.995117
Lingual thickness	No	Liver	ATG10	5	81267844	81572676	0.5624	rs150934	-3.24	rs2407064	0.29137	7.28	-2.726	393	12	lasso	0.35	7e-16	-3.124	0.001784	1	0.178565
Lingual thickness	No	Whole_Blood	ATG10	5	81267844	81572676	0.4147	rs150934	-3.24	rs324914	0.266549	9.93	-2.86	393	8	lasso	0.4	3.6e-42	-3.2322	0.00123	1	0.164632
Lingual thickness	No	Brain_Cortex	ATG10	5	81267844	81572676	0.5026	rs150934	-3.24	rs17245188	0.289474	6.67	-2.783	393	6	lasso	0.49	2.8e-21	-3.4173	0.000632	1	0.133147
Lingual thickness	No	Whole_Blood	ATG12	5	115163893	115177177	0.2315	rs13160830	-3.63	rs26537	0.085433	6.68	-0.691	534	534	blup	0.095	9e-10	-0.6678	0.50426	1	0.910107
Lingual thickness	No	Brain_Cortex	ATG14	14	55833110	55878576	0.249	rs4901569	3.04	rs17128145	0.137014	5.41	0.302	437	23	enet	0.2	3e-08	-0.4922	0.622601	1	0.959637
Lingual thickness	No	Whole_Blood	ATG16L1	2	234118697	234204320	0.083	rs11673739	2.98	rs1045100	0.0144	-3.83	1.284	502	1	top1	0.014	0.012	-1.284	0.199	1	0.740319
Lingual thickness	No	Whole_Blood	ATG4C	1	63249806	63331184	0.0607	rs1887808	3.25	rs11208024	0.0179	3.95	2.496	506	1	top1	0.018	0.0059	2.496	0.0126	1	0.353409
Lingual thickness	No	Brain_Cortex	ATG4C	1	63249806	63331184	0.3198	rs1887808	3.25	rs11207995	0.00672	4.07	-2.556	506	506	blup	0.084	0.00037	-2.4811	0.0131	1	0.39325
Lingual thickness	No	Whole_Blood	ATG7	3	11313995	11597543	0.1864	rs11915050	-2.7	rs6442241	0.046164	-4.78	-2.216	517	34	enet	0.066	3.8e-07	0.1205	0.904	1	0.995635
Lingual thickness	No	Whole_Blood	ATHL1	11	289138	296107	0.1885	rs7395907	-2.81	rs1060819	0.095	-6.09	1.031	317	1	top1	0.095	9.2e-10	-1.031	0.303	1	0.817294
Lingual thickness	No	Brain_Cortex	ATHL1	11	289138	296107	0.639	rs7395907	-2.81	rs2242566	0.367156	7.1	-0.049	317	10	lasso	0.5	1e-21	-0.4106	0.681	1	0.969593
Lingual thickness	No	Whole_Blood	ATIC	2	216176540	216214487	0.1179	rs16854491	-2.84	rs4673991	0.0285	4.28	2.579	468	1	top1	0.029	0.00067	2.579	0.00991	1	0.328113
Lingual thickness	No	Brain_Cortex	ATIC	2	216176540	216214487	0.4159	rs16854491	-2.84	rs16853826	0.096481	-4.78	-0.093	468	6	lasso	0.21	2.1e-08	-0.8111	0.417	1	0.903924
Lingual thickness	No	Liver	ATL2	2	38522022	38604427	0.2755	rs10196846	-2.67	rs1027880	0.122801	-5.02	1.111	482	1	top1	0.12	5.7e-06	-1.111	0.267	1	0.804281
Lingual thickness	No	Whole_Blood	ATL2	2	38522022	38604427	0.1717	rs10196846	-2.67	rs17412829	0.00963	4.42	0.744	482	482	blup	0.051	8e-06	0.97746	0.328	1	0.82619
Lingual thickness	No	Whole_Blood	ATL3	11	63391559	63439393	0.1974	rs591304	-2.98	rs523093	0.074	-5.7	-2.012	304	1	top1	0.074	6.9e-08	2.012	0.0442	1	0.544516
Lingual thickness	No	Whole_Blood	ATM	11	108093211	108239829	0.1386	rs7118845	3.55	rs4754298	0.0989	6.89	-1.403	351	19	enet	0.11	2.3e-11	-1.5342	0.125	1	0.67874
Lingual thickness	No	Liver	ATOH7	10	69990386	69991871	0.4447	rs10762231	3.04	rs731063	0.281	-6.57	0.501	385	4	lasso	0.29	6.5e-13	-0.5635	0.57307	1	0.930779
Lingual thickness	No	Whole_Blood	ATOH8	2	85978467	86015189	0.5109	rs6756074	2.08	rs12151742	0.177	9.01	0.613	484	9	lasso	0.32	1.8e-32	1.23843	0.216	1	0.753281
Lingual thickness	No	Brain_Cortex	ATOX1	5	151121877	151138340	0.2412	rs3734050	-2.65	rs6879158	0.016658	3.76	0.179	567	567	blup	0.11	4.4e-05	0.212	0.83209	1	0.982898
Lingual thickness	No	Brain_Cortex	ATP10B	5	159990127	160279221	0.4101	rs7702386	-3.01	rs10515816	0.260954	6.29	0.077	577	1	top1	0.26	1.5e-10	0.077	0.938624	1	0.993007
Lingual thickness	No	Whole_Blood	ATP10D	4	47487305	47595503	0.1328	rs7683042	-3.08	rs13138813	0.0119	-4.39	0.947	398	18	enet	0.034	0.00023	-0.66836	0.503905	1	0.910107
Lingual thickness	No	Liver	ATP11A	13	113344643	113541482	0.39	rs11842874	-3.38	rs914017	0.0959	4.46	-2.86	506	1	top1	0.096	6.1e-05	-2.86	0.00424	1	0.253949
Lingual thickness	No	Brain_Cortex	ATP12A	13	25254549	25285921	0.328	rs2861550	-2.81	rs7317681	0.003405	3.55	0.137	566	566	blup	0.086	0.00032	-0.3475	0.72825	1	0.982012
Lingual thickness	No	Whole_Blood	ATP13A1	19	19756009	19774502	0.1021	rs2965185	-2.67	rs7252981	-0.002677	3.25	-0.088	334	334	blup	0.014	0.014	-1.42596	0.153881	1	0.697995
Lingual thickness	No	Whole_Blood	ATP13A3	3	194123401	194215009	0.404	rs7642341	-3.11	rs711987	0.227629	-9.64	-0.508	515	21	enet	0.29	7.6e-29	0.4096	0.682	1	0.952585
Lingual thickness	No	Whole_Blood	ATP13A4	3	193119866	193310900	0.1131	rs6780263	3.02	rs11916762	0.092608	-6.44	-1.754	474	1	top1	0.093	1.5e-09	1.754	0.0794	1	0.609216
Lingual thickness	No	Brain_Cortex	ATP13A4	3	193119866	193310900	0.2563	rs6780263	3.02	rs9866274	0.042709	4.17	0.959	474	4	lasso	0.062	0.002	0.89705	0.37	1	0.889126
Lingual thickness	No	Brain_Cortex	ATP13A4-AS1	3	193271002	193272528	0.3728	rs6780263	3.02	rs13317338	0.117724	-4.4	-0.24	467	1	top1	0.12	2.7e-05	0.24	0.81	1	0.982898
Lingual thickness	No	Whole_Blood	ATP1A4	1	160121360	160156767	0.7067	rs1316963	2.73	rs10797062	0.463	13.12	0.946	515	1	top1	0.46	1.5e-51	0.946	0.344	1	0.832193
Lingual thickness	No	Brain_Cortex	ATP1B1	1	169074935	169101768	0.1958	rs7534848	-2.63	rs17345156	0.121	4.81	-0.939	591	1	top1	0.12	2.2e-05	-0.939	0.348	1	0.877115
Lingual thickness	No	Whole_Blood	ATP1B2	17	7549945	7561086	0.0876	rs2075759	-3.16	rs2955617	0.017	4.56	1.393	499	1	top1	0.017	0.007	1.393	0.16362	1	0.712055
Lingual thickness	No	Whole_Blood	ATP1B3	3	141594966	141645356	0.1021	rs9848817	2.68	rs4683634	0.0135	3.61	1.09	360	360	blup	0.028	0.00082	0.8907	0.373	1	0.851078
Lingual thickness	No	Whole_Blood	ATP2C2	16	84402133	84497793	0.3942	rs2641693	2.98	rs8063863	0.05811	-6.6	1.252	873	26	enet	0.15	8.2e-15	-1.98082	0.047612	1	0.551686
Lingual thickness	No	Whole_Blood	ATP5A1	18	43664110	43684297	0.2773	rs11082519	4.04	rs8089150	0.189	-8.64	-1.392	516	1	top1	0.19	1.3e-18	1.392	0.1639	1	0.712055
Lingual thickness	No	Liver	ATP5C1	10	7830092	7849778	0.2385	rs12770965	-4.24	rs7092822	-0.00636	-3.61	-0.808	616	616	blup	0.034	0.014	0.5407	0.58868	1	0.937803
Lingual thickness	No	Whole_Blood	ATP5C1	10	7830092	7849778	0.1158	rs12770965	-4.24	rs1244456	0.012077	-3.99	0.034	616	616	blup	0.018	0.0058	-0.81301	0.41621	1	0.876502
Lingual thickness	No	Liver	ATP5G2	12	54026510	54071192	0.178	rs10876488	3.08	rs10876481	0.09283	4.92	0.268	420	1	top1	0.093	8e-05	0.268	0.789	1	0.978186
Lingual thickness	No	Brain_Cortex	ATP5G2	12	54026510	54071192	0.693	rs10876488	3.08	rs1800633	0.553	8.68	0.262	420	6	lasso	0.56	1e-25	0.16606	0.868111	1	0.987043
Lingual thickness	No	Whole_Blood	ATP5G3	2	176040986	176048942	0.1586	rs1150186	2.31	rs268228	0.148	7.74	-0.019	355	1	top1	0.15	1.1e-14	-0.019	0.985	1	0.999163
Lingual thickness	No	Brain_Cortex	ATP5G3	2	176040986	176048942	0.2141	rs1150186	2.31	rs13388308	0.129458	4.61	-0.692	355	1	top1	0.13	1.1e-05	-0.692	0.489	1	0.931249
Lingual thickness	No	Brain_Cortex	ATP5O	21	35275757	35288284	0.264	rs9976801	2.28	rs2834301	0.0626	-3.96	0.723	407	1	top1	0.063	0.002	-0.723	0.46968	1	0.925816
Lingual thickness	No	Brain_Cortex	ATP5S	14	50779267	50802276	0.264	rs2073349	-2.73	rs7142237	0.123892	5.03	0.958	395	1	top1	0.12	1.7e-05	0.958	0.338063	1	0.871279
Lingual thickness	No	Brain_Cortex	ATP5SL	19	41937223	41946622	0.268	rs168109	-3.5	rs10409485	0.104952	-4.73	-0.299	363	8	enet	0.12	1.9e-05	0.845665	0.39774	1	0.896658
Lingual thickness	No	Liver	ATP6AP1L	5	81575281	81682796	0.3218	rs150934	-3.24	rs226202	0.273305	6.81	-2.324	438	1	top1	0.27	2.9e-12	-2.324	0.020125	1	0.411643
Lingual thickness	No	Whole_Blood	ATP6AP1L	5	81575281	81682796	0.4627	rs150934	-3.24	rs226202	0.393506	12.06	-2.324	438	1	top1	0.39	7.2e-42	-2.324	0.02013	1	0.437733
Lingual thickness	No	Brain_Cortex	ATP6AP1L	5	81575281	81682796	0.7053	rs150934	-3.24	rs3738	0.572643	8.79	-2.382	438	37	enet	0.61	4.5e-29	-2.366	0.01798	1	0.428012
Lingual thickness	No	Liver	ATP6V0A1	17	40610862	40674629	0.1346	rs16968038	-2.21	rs4792992	0.000738	-3.33	-1.559	253	253	blup	0.014	0.076	0.2437	0.80748	1	0.978826
Lingual thickness	No	Whole_Blood	ATP6V0A2	12	124196865	124246302	0.1807	rs12579670	-3.01	rs7301641	0.116966	7.01	-1.288	397	4	lasso	0.12	5.8e-12	-1.50597	0.132	1	0.686676
Lingual thickness	No	Brain_Cortex	ATP6V0A2	12	124196865	124246302	0.1709	rs12579670	-3.01	rs2333831	0.0335	3.8	-1.226	397	1	top1	0.033	0.019	-1.226	0.220199	1	0.793041
Lingual thickness	No	Whole_Blood	ATP6V0B	1	44440159	44443967	0.1517	rs12048838	-4.26	rs2486002	0.0434	5.59	1.659	415	8	enet	0.069	2e-07	2.45364	0.0141	1	0.379003
Lingual thickness	No	Whole_Blood	ATP6V0D1	16	67471922	67515140	0.2778	rs9925727	-2.27	rs8056260	0.108973	-6.58	1.335	231	1	top1	0.11	5e-11	-1.335	0.181876	1	0.726748
Lingual thickness	No	Whole_Blood	ATP6V0E2	7	149570057	149577784	0.6209	rs1076283	3.8	rs7795944	0.256879	9.73	0.126	260	33	enet	0.31	4.6e-32	0.36341	0.7163	1	0.956393
Lingual thickness	No	Brain_Cortex	ATP6V0E2	7	149570057	149577784	0.5343	rs1076283	3.8	rs10807976	0.352399	-7.02	-0.269	260	1	top1	0.35	2e-14	0.269	0.78793	1	0.982898
Lingual thickness	No	Brain_Cortex	ATP6V0E2-AS1	7	149564786	149568885	0.3674	rs1076283	3.8	rs12540296	0.147701	-4.9	-0.167	259	1	top1	0.15	2.5e-06	0.167	0.86737	1	0.987043
Lingual thickness	No	Whole_Blood	ATP6V1C1	8	104033291	104085279	0.4409	rs1000672	2.58	rs1512351	0.321028	-11.06	0.624	531	1	top1	0.32	7.5e-33	-0.624	0.533	1	0.914843
Lingual thickness	No	Brain_Cortex	ATP6V1C2	2	10861775	10925236	0.3678	rs7587651	-2.92	rs12468286	0.259237	-6	-0.289	622	1	top1	0.26	1.7e-10	0.289	0.773	1	0.982898
Lingual thickness	No	Liver	ATP6V1D	14	67761088	67826713	0.1924	rs9788517	-2.88	rs9743912	0.087582	4.56	0.999	401	1	top1	0.088	0.00013	0.999	0.31779	1	0.818769
Lingual thickness	No	Whole_Blood	ATP6V1D	14	67761088	67826713	0.09	rs9788517	-2.88	rs10147852	0.022902	5.05	-0.527	401	1	top1	0.023	0.0021	-0.527	0.598194	1	0.933052
Lingual thickness	No	Brain_Cortex	ATP6V1D	14	67761088	67826713	0.133	rs9788517	-2.88	rs8020850	0.000283	4.07	0.642	401	1	top1	0.00028	0.31	0.642	0.520873	1	0.945114
Lingual thickness	No	Whole_Blood	ATP6V1E1	22	18074902	18111584	0.1342	rs1080199	-3.4	rs5746449	0.092798	-6.03	-2.386	592	1	top1	0.093	1.5e-09	2.386	0.01703	1	0.415446
Lingual thickness	No	Whole_Blood	ATP6V1E2	2	46717889	46769696	0.1861	rs2592147	3.26	rs1001745	0.0759	-6.29	1.148	672	13	enet	0.12	2.4e-12	-1.48274	0.138	1	0.693887
Lingual thickness	No	Brain_Cortex	ATP6V1E2	2	46717889	46769696	0.4735	rs2592147	3.26	rs1868844	0.148048	5.65	0.115	672	7	lasso	0.19	7.1e-08	0.0184	0.985	1	0.995621
Lingual thickness	No	Whole_Blood	ATP6V1G1	9	117350026	117360653	0.1213	rs2104771	-3.21	rs1075371	-0.002732	3.98	-0.055	686	686	blup	0.0006	0.27	-0.5997	0.54871	1	0.918706
Lingual thickness	No	Whole_Blood	ATP6V1G2	6	31512239	31514625	0.1984	NA	NA	NA	NA	NA	NA	282	0	top1	0.073	7.8e-08	NA	NA	NA	NA
Lingual thickness	No	Whole_Blood	ATP8B3	19	1782074	1812275	0.1133	rs7250547	-2.82	rs4807143	0.057887	-5.71	-0.371	379	13	enet	0.097	6.2e-10	-0.03507	0.972026	1	0.999163
Lingual thickness	No	Brain_Cortex	ATP8B4	15	50150435	50411654	0.166	rs874941	-2.54	rs10519257	0.025766	-3.77	1.195	437	437	blup	0.053	0.0041	0.066	0.94738	1	0.993007
Lingual thickness	No	Whole_Blood	ATP9A	20	50213053	50385173	0.3499	rs12479525	-3.46	rs7261003	0.19282	-8.61	-1.03	538	53	enet	0.22	4.3e-22	1.16211	0.245189	1	0.782534
Lingual thickness	No	Brain_Cortex	ATP9A	20	50213053	50385173	0.215	rs12479525	-3.46	rs6126292	0.120905	-4.33	-0.291	537	1	top1	0.12	2.1e-05	0.291	0.77105	1	0.982898
Lingual thickness	No	Whole_Blood	ATP9B	18	76829285	77138283	0.3996	rs9949136	3.49	rs12456140	0.233	-9.33	-1.205	455	57	enet	0.27	6e-27	0.934	0.3503	1	0.834226
Lingual thickness	No	Brain_Cortex	ATP9B	18	76829285	77138283	0.396	rs9949136	3.49	rs2015612	0.122629	5.45	0.632	455	4	lasso	0.26	1.2e-10	0.3663	0.71414	1	0.978246
Lingual thickness	No	Liver	ATPAF2	17	17880723	17942523	0.3144	rs17732024	-3.17	rs2955361	0.019986	-3.87	1.713	352	352	blup	0.08	0.00025	-1.6785	0.09326	1	0.662727
Lingual thickness	No	Whole_Blood	ATPAF2	17	17880723	17942523	0.1127	rs17732024	-3.17	rs11656629	0.0595	-4.89	-0.197	352	1	top1	0.059	1.3e-06	0.197	0.843828	1	0.98259
Lingual thickness	No	Liver	ATPIF1	1	28562620	28573417	0.2151	rs3813804	3.06	rs6691100	0.00599	3.49	2.954	253	253	blup	0.053	0.0026	0.8966	0.37	1	0.845846
Lingual thickness	No	Whole_Blood	ATPIF1	1	28562620	28573417	0.2427	rs3813804	3.06	rs580800	0.0807	-6.52	-0.255	256	11	enet	0.12	4.7e-12	0.44317	0.658	1	0.945397
Lingual thickness	No	Brain_Cortex	ATPIF1	1	28562620	28573417	0.3129	rs3813804	3.06	rs490633	0.237	-5.77	-1.896	255	1	top1	0.24	1.3e-09	1.896	0.058	1	0.588135
Lingual thickness	No	Whole_Blood	ATRAID	2	27435155	27440046	0.1457	rs10181777	3.51	rs6709602	0.103	6.37	1.257	315	1	top1	0.1	1.8e-10	1.257	0.209	1	0.752273
Lingual thickness	No	Brain_Cortex	ATRAID	2	27435155	27440046	0.212	rs10181777	3.51	rs11686131	0.083147	4.18	0.687	315	1	top1	0.083	0.00041	0.687	0.492	1	0.931402
Lingual thickness	No	Whole_Blood	ATXN1	6	16299343	16761722	0.2173	rs628021	3.46	rs2301594	0.081	-6.52	1.241	551	5	lasso	0.084	8.7e-09	-1.2371	0.21604	1	0.753281
Lingual thickness	No	Whole_Blood	ATXN10	22	46067678	46241187	0.1512	rs9626353	3.36	rs134861	0.099319	6.53	-0.78	501	4	lasso	0.11	8e-11	-0.872154	0.38312	1	0.857712
Lingual thickness	No	Whole_Blood	ATXN2L	16	28834369	28848558	0.0347	rs12928404	-3.17	rs10499	0.033158	-4.06	-2.572	184	1	top1	0.033	0.00026	2.572	0.010111	1	0.328113
Lingual thickness	No	Whole_Blood	ATXN3	14	92525878	92572965	0.1842	rs17127649	-3.31	rs2402109	0.148647	7.65	-0.202	524	1	top1	0.15	1e-14	-0.202	0.839917	1	0.980879
Lingual thickness	No	Whole_Blood	ATXN7	3	63850233	63989138	0.0885	rs17404898	3.27	rs153737	0.008849	-3.91	1.277	605	26	enet	0.029	0.00057	0.211	0.833	1	0.97784
Lingual thickness	No	Liver	ATXN7L2	1	110026101	110035356	0.4395	rs553689	-3.61	rs4970766	0.181968	6.49	-1.624	416	18	enet	0.26	1.7e-11	-1.5415	0.123	1	0.716443
Lingual thickness	No	Whole_Blood	ATXN7L2	1	110026101	110035356	0.1046	rs553689	-3.61	rs1144594	0.000463	-3.99	-1.617	416	6	lasso	0.019	0.0048	1.47721	0.14	1	0.695777
Lingual thickness	No	Brain_Cortex	AUNIP	1	26160497	26185903	0.1361	rs710830	5.06	rs6598922	0.0673	-3.68	4.62	401	1	top1	0.067	0.0014	-4.62	3.84e-06	0.0149914	0.00499712
Lingual thickness	No	Whole_Blood	AURKA	20	54944445	54967393	0.0887	rs2426614	2.72	rs6024633	-0.000496	-3.64	-0.575	571	571	blup	0.0012	0.23	0.56095	0.574831	1	0.925291
Lingual thickness	No	Liver	AURKB	17	8108056	8113916	0.1916	rs4247363	2.97	rs12051691	0.021446	-3.8	0.244	445	1	top1	0.021	0.04	-0.244	0.80723	1	0.978826
Lingual thickness	No	Whole_Blood	AUTS2	7	69063905	70258054	0.0599	rs2191824	3.65	rs10487940	0.000966	-3.47	1.526	279	279	blup	0.0058	0.077	-1.82947	0.06733	1	0.594654
Lingual thickness	No	Brain_Cortex	AZGP1	7	99564343	99573780	0.2825	rs6974831	-2.71	rs5015756	0.021677	3.59	0.303	269	6	lasso	0.024	0.04	-0.83801	0.40202	1	0.899935
Lingual thickness	No	Whole_Blood	AZIN1	8	103838585	103906092	0.1133	rs1000672	2.58	rs3808551	0.019347	-4.53	0.45	518	27	enet	0.051	7.4e-06	-0.2779	0.781	1	0.966782
Lingual thickness	No	Whole_Blood	B2M	15	45003675	45011075	0.1917	rs2948905	2.57	rs4780	0.014757	4.26	1.282	250	6	lasso	0.022	0.0024	1.28742	0.19795	1	0.739285
Lingual thickness	No	Whole_Blood	B3GALNT2	1	235613238	235667781	0.1612	rs4660139	2.27	rs182365	0.131	-7.6	1.105	324	1	top1	0.13	4.8e-13	-1.105	0.269	1	0.797251
Lingual thickness	No	Whole_Blood	B3GALT6	1	1167629	1170421	0.2	rs7548798	3.31	rs3813199	0.129	-7.65	0.108	237	15	enet	0.15	7e-15	-0.01018	0.992	1	0.999163
Lingual thickness	No	Whole_Blood	B3GNT2	2	62423248	62451866	0.3966	rs7581802	3.03	rs4672495	0.224	-9.7	-0.771	357	6	lasso	0.27	7.1e-27	0.52805	0.597	1	0.933023
Lingual thickness	No	Brain_Cortex	B3GNT9	16	67182443	67185117	0.1664	rs9925727	-2.27	rs2242140	-0.007409	3.22	1.039	269	269	blup	0.008	0.15	0.7859	0.4319	1	0.91016
Lingual thickness	No	Whole_Blood	B3GNTL1	17	80901667	81009686	0.3306	rs2306755	3	rs9890149	0.0777	-5.54	-1.238	254	9	lasso	0.097	6.3e-10	1.22998	0.218705	1	0.755955
Lingual thickness	No	Brain_Cortex	B3GNTL1	17	80901667	81009686	0.5874	rs2306755	3	rs3935099	0.202441	-5.42	-1.569	254	254	blup	0.32	7.6e-13	0.2505	0.80219	1	0.982898
Lingual thickness	No	Brain_Cortex	B4GALNT1	12	58019935	58027138	0.4007	rs10437954	2.86	rs1048691	-0.000477	3.69	-0.212	341	341	blup	0.016	0.076	-0.31967	0.749217	1	0.982596
Lingual thickness	No	Whole_Blood	B4GALNT3	12	569530	672675	0.6891	rs16932134	-3.08	rs1056008	0.566746	14.46	-0.927	415	6	lasso	0.62	3.3e-79	-0.815652	0.415	1	0.876377
Lingual thickness	No	Brain_Cortex	B4GALNT4	11	369804	382116	0.389	rs7395907	-2.81	rs7481525	-0.004333	-3.48	0.358	355	49	enet	0.077	0.00065	-0.6819	0.495	1	0.931402
Lingual thickness	No	Whole_Blood	B4GALT4	3	118930579	118959950	0.2274	rs11711386	-2.35	rs12690556	0.043268	5.71	1.62	506	14	enet	0.11	3.3e-11	1.6544	0.098	1	0.644381
Lingual thickness	No	Brain_Cortex	B4GALT5	20	48249482	48330415	0.326	rs6067287	-2.67	rs232736	-0.005846	-3.44	0.131	433	433	blup	0.044	0.0084	-0.6951	0.48697	1	0.931249
Lingual thickness	No	Whole_Blood	B4GALT7	5	177027101	177037348	0.3767	rs4304092	3.25	rs2133716	0.323563	-10.96	-0.0759	239	1	top1	0.32	3.8e-33	0.0759	0.93951	1	0.998585
Lingual thickness	No	Liver	BAATP1	9	104096366	104101629	0.347	rs16919567	-2.98	rs16920222	0.218103	-6.73	-0.716	526	4	lasso	0.22	5e-10	0.917	0.35914	1	0.843332
Lingual thickness	No	Whole_Blood	BACE1	11	117157162	117186975	0.1114	rs537997	3.08	rs525493	0.0516	5.07	0.326	533	4	lasso	0.055	3.4e-06	1.0143	0.31	1	0.817294
Lingual thickness	No	Brain_Cortex	BAG2	6	57037221	57053606	0.144	rs13206250	-2.28	rs4715646	0.076359	3.9	-0.186	197	1	top1	0.076	0.00069	-0.186	0.8524	1	0.986122
Lingual thickness	No	Whole_Blood	BAG4	8	38034249	38070819	0.0483	rs9650336	-3.04	rs11985168	0.023117	3.99	1.827	260	1	top1	0.023	0.002	1.827	0.0677	1	0.594654
Lingual thickness	No	Liver	BAG5	14	104022881	104029168	0.1759	rs12892765	3.69	rs11625397	0.054832	-4.31	1.193	360	17	enet	0.078	0.0003	0.831069	0.40593	1	0.869935
Lingual thickness	No	Whole_Blood	BAG5	14	104022881	104029168	0.0774	rs12892765	3.69	rs8017993	0.050936	4.65	-0.003	361	1	top1	0.051	7.3e-06	-0.003	0.997606	1	0.999169
Lingual thickness	No	Whole_Blood	BAG6	6	31606805	31620482	0.1403	NA	NA	NA	NA	NA	NA	245	0	enet	0.024	0.0017	NA	NA	NA	NA
Lingual thickness	No	Brain_Cortex	BAG6	6	31606805	31620482	0.461	NA	NA	NA	NA	NA	NA	243	0	lasso	0.18	2.4e-07	NA	NA	NA	NA
Lingual thickness	No	Whole_Blood	BAI1	8	143530791	143626370	0.1033	rs9657474	-3.26	rs11776922	0.032943	-4.05	-1.836	452	452	blup	0.035	0.00017	-0.1066	0.915	1	0.99702
Lingual thickness	No	Whole_Blood	BAIAP2-AS1	17	79002933	79008501	0.2533	rs2279913	-3.68	rs4969349	0.156	7.75	-0.674	454	5	lasso	0.16	1.1e-15	-0.64959	0.515956	1	0.911591
Lingual thickness	No	Whole_Blood	BAIAP2L1	7	97920963	98030380	0.0464	rs12536662	-3.01	rs3801264	0.031967	-4.71	-0.427	329	8	enet	0.04	7.2e-05	0.41291	0.67967	1	0.952585
Lingual thickness	No	Whole_Blood	BAIAP3	16	1383602	1399240	0.2779	rs3848345	-2.93	rs8063	0.056777	5.77	0.935	463	41	enet	0.1	1.6e-10	-0.69507	0.487012	1	0.904251
Lingual thickness	No	Brain_Cortex	BAIAP3	16	1383602	1399240	0.3539	rs3848345	-2.93	rs2294605	0.270411	6.47	2.12	461	15	enet	0.29	9.2e-12	1.9315	0.05343	1	0.581033
Lingual thickness	No	Liver	BAK1	6	33540329	33548019	0.684	NA	NA	NA	NA	NA	NA	500	0	top1	0.29	3.3e-13	NA	NA	NA	NA
Lingual thickness	No	Whole_Blood	BAK1	6	33540329	33548019	0.6621	NA	NA	NA	NA	NA	NA	500	0	lasso	0.48	6.8e-55	NA	NA	NA	NA
Lingual thickness	No	Whole_Blood	BAMBI	10	28966271	28971868	0.326	rs2607540	3.01	rs1775983	0.212502	8.9	-0.558	612	1	top1	0.21	5.6e-21	-0.558	0.57684	1	0.926967
Lingual thickness	No	Whole_Blood	BANF1	11	65769648	65771620	0.1302	rs555903	2.98	rs747526	0.0408	5.15	1.628	347	347	blup	0.051	7.1e-06	0.8684	0.385	1	0.858673
Lingual thickness	No	Brain_Cortex	BANF1	11	65769648	65771620	0.233	rs555903	2.98	rs7952056	0.013974	3.89	1.71	346	7	lasso	0.059	0.0027	0.8399	0.401	1	0.899198
Lingual thickness	No	Whole_Blood	BARD1	2	215590370	215674428	0.2345	rs17765124	2.72	rs12477063	0.107	-7.05	0.591	435	27	enet	0.19	6.7e-19	-0.51769	0.605	1	0.934707
Lingual thickness	No	Brain_Cortex	BARD1	2	215590370	215674428	0.2698	rs17765124	2.72	rs7587476	0.122071	-4.75	1.188	435	1	top1	0.12	1.9e-05	-1.188	0.235	1	0.804772
Lingual thickness	No	Whole_Blood	BATF3	1	212859760	212873327	0.1312	rs6671872	5.57	rs7515115	0.0257	-5.24	-0.162	433	14	enet	0.058	1.6e-06	-0.78533	0.432	1	0.882855
Lingual thickness	No	Brain_Cortex	BATF3	1	212859760	212873327	0.3841	rs6671872	5.57	rs2221593	0.0714	4.46	1.591	433	433	blup	0.14	4e-06	1.35151	0.177	1	0.746946
Lingual thickness	No	Liver	BAZ1B	7	72854728	72936608	0.2508	rs13241670	-3.96	rs6975355	0.059534	3.82	-0.333	204	1	top1	0.06	0.0014	-0.333	0.739134	1	0.971364
Lingual thickness	No	Whole_Blood	BAZ2B	2	160175490	160472071	0.2683	rs12472767	-2.5	rs2357526	0.162	8.09	0.531	485	485	blup	0.17	7.5e-17	0.61353	0.54	1	0.917593
Lingual thickness	No	Whole_Blood	BBIP1	10	112659765	112679032	0.1338	rs12778878	2.86	rs11195353	-0.00161	3.67	-1.055	508	508	blup	0.036	0.00014	0.04521	0.96394	1	0.999163
Lingual thickness	No	Whole_Blood	BBS1	11	66278077	66301098	0.1438	rs2282529	2.68	rs3741360	0.0212	-5.34	0.529	267	267	blup	0.059	1.4e-06	-0.3793	0.704	1	0.955452
Lingual thickness	No	Liver	BBS2	16	56500748	56554195	0.6231	rs6499839	3.17	rs8060037	0.316	-7.52	-2.529	489	12	enet	0.35	7.4e-16	2.2923	0.0219	1	0.413748
Lingual thickness	No	Whole_Blood	BBS2	16	56500748	56554195	0.4951	rs6499839	3.17	rs8060037	0.373496	-11.75	-2.529	489	6	lasso	0.42	5.3e-45	2.26878	0.023282	1	0.44562
Lingual thickness	No	Brain_Cortex	BBS2	16	56500748	56554195	0.191	rs6499839	3.17	rs8060037	0.126534	-4.45	-2.529	488	1	top1	0.13	1.4e-05	2.529	0.01144	1	0.39325
Lingual thickness	No	Whole_Blood	BBS4	15	72978527	73030817	0.2899	rs8041735	-3.59	rs11637927	0.182071	8.34	0.426	289	1	top1	0.18	6.2e-18	0.426	0.67011	1	0.949173
Lingual thickness	No	Brain_Cortex	BBS5	2	170335688	170363165	0.1731	rs3829806	-3.89	rs2353188	0.052404	4.26	0.879	459	3	lasso	0.057	0.0031	0.418	0.676	1	0.966351
Lingual thickness	No	Brain_Cortex	BBS7	4	122745595	122791652	0.1234	rs3805161	3.59	rs2292232	0.1301	4.81	3.573	383	1	top1	0.13	1e-05	3.573	0.000353	1	0.106009
Lingual thickness	No	Brain_Cortex	BBS9	7	33168856	33645680	0.154	rs2392176	-2.66	rs1362368	0.126172	-4.82	-1.804	346	1	top1	0.13	1.4e-05	1.804	0.07123	1	0.619538
Lingual thickness	No	Whole_Blood	BBX	3	107241783	107530171	0.1423	rs9862762	-2.75	rs13063602	0.059963	-5.44	-0.771	396	396	blup	0.078	3.2e-08	-0.7564	0.449	1	0.89026
Lingual thickness	No	Whole_Blood	BCAR1	16	75262928	75301951	0.0767	rs9927029	3.09	rs4888432	0.022253	4.48	0.029	380	7	enet	0.038	9.5e-05	0.42428	0.671365	1	0.949302
Lingual thickness	No	Whole_Blood	BCAS4	20	49411431	49493714	0.1322	rs6020560	4.29	rs6096110	0.059772	5.19	1.351	495	1	top1	0.06	1.2e-06	1.351	0.176695	1	0.721957
Lingual thickness	No	Brain_Cortex	BCAS4	20	49411431	49493714	0.347	rs6020560	4.29	rs4809813	0.281444	-6.23	1.954	495	1	top1	0.28	2.2e-11	-1.954	0.0507	1	0.570567
Lingual thickness	No	Whole_Blood	BCAT1	12	24964295	25102393	0.2653	rs10842403	2.76	rs10842424	0.19359	8.58	0.659	562	36	enet	0.2	2.8e-19	0.406886	0.684	1	0.953154
Lingual thickness	No	Liver	BCHE	3	165490692	165555260	0.1456	rs1370899	2.83	rs697357	0.081185	4.08	-0.626	337	1	top1	0.081	0.00022	-0.626	0.531	1	0.917198
Lingual thickness	No	Liver	BCKDHA	19	41903385	41930910	0.262	rs168109	-3.5	rs11879090	0.059495	4.44	0.644	375	375	blup	0.064	0.00097	1.08998	0.27572	1	0.804281
Lingual thickness	No	Whole_Blood	BCKDHA	19	41903385	41930910	0.234	rs168109	-3.5	rs878082	0.196483	-8.6	-0.091	375	1	top1	0.2	2.3e-19	0.091	0.927493	1	0.997705
Lingual thickness	No	Brain_Cortex	BCKDHB	6	80816364	81055987	0.148	rs12207890	2.38	rs3812121	0.051005	-3.96	0.319	467	1	top1	0.051	0.0049	-0.319	0.7497	1	0.982596
Lingual thickness	No	Whole_Blood	BCKDK	16	31117428	31124110	0.0667	rs12240	-2.37	rs2884737	0.067209	5.36	1.423	245	5	lasso	0.072	9.4e-08	1.38939	0.164714	1	0.712055
Lingual thickness	No	Whole_Blood	BCL2L13	22	18111621	18213388	0.1302	rs1080199	-3.4	rs2535704	0.029493	-4.35	0.507	592	4	lasso	0.031	0.00037	-1.07094	0.2842	1	0.805303
Lingual thickness	No	Whole_Blood	BCL2L15	1	114423325	114430169	0.0993	rs6537822	-2.65	rs3827733	0.0284	4.52	-0.959	474	4	lasso	0.032	0.00036	-0.24283	0.808	1	0.972615
Lingual thickness	No	Whole_Blood	BCL7A	12	122457328	122499948	0.1148	rs11043310	2.69	rs10840641	0.012202	4.73	0.162	314	314	blup	0.032	0.00032	1.08481	0.278	1	0.802567
Lingual thickness	No	Liver	BCO2	11	112046190	112095422	0.638	rs2091289	3.33	rs10891337	0.316222	-7.26	-0.147	388	10	lasso	0.38	9.9e-18	-0.4386	0.661	1	0.95054
Lingual thickness	No	Whole_Blood	BCO2	11	112046190	112095422	0.1017	rs2091289	3.33	rs2043055	0.0341	5.04	-0.537	390	4	lasso	0.035	0.00019	-0.3778	0.706	1	0.956314
Lingual thickness	No	Brain_Cortex	BCO2	11	112046190	112095422	0.498	rs2091289	3.33	rs11214127	0.257551	-6.12	-0.317	389	1	top1	0.26	2e-10	0.317	0.751	1	0.982596
Lingual thickness	No	Liver	BCR	22	23521891	23660224	0.304	rs5759636	2.82	rs131693	0.023617	-4.24	-0.83	396	396	blup	0.065	0.0009	-0.7901	0.429447	1	0.882433
Lingual thickness	No	Whole_Blood	BCR	22	23521891	23660224	0.2279	rs5759636	2.82	rs131690	0.141791	-7.45	-0.723	396	7	lasso	0.16	1.3e-15	0.517694	0.60467	1	0.934446
Lingual thickness	No	Brain_Cortex	BCR	22	23521891	23660224	0.363	rs5759636	2.82	rs131690	0.120283	-5.1	-0.723	396	20	enet	0.15	1.9e-06	-0.56305	0.5734	1	0.959336
Lingual thickness	No	Liver	BCRP3	22	25028882	25046799	0.405	rs7293112	-2.87	rs139684	0.031345	-4.08	-0.738	390	5	lasso	0.036	0.011	0.705	0.480795	1	0.902714
Lingual thickness	No	Brain_Cortex	BCRP3	22	25028882	25046799	0.203	rs7293112	-2.87	rs6004171	0.012493	3.53	0.509	390	1	top1	0.012	0.1	0.509	0.61075	1	0.959637
Lingual thickness	No	Liver	BDH1	3	197236654	197300194	0.2183	rs7623871	-2.76	rs501101	0.029224	4.07	1.236	383	11	enet	0.064	0.00098	0.7717	0.44	1	0.882433
Lingual thickness	No	Whole_Blood	BDH1	3	197236654	197300194	0.114	rs7623871	-2.76	rs1549830	0.041549	4.83	-1.916	383	1	top1	0.042	4.8e-05	-1.916	0.0554	1	0.573368
Lingual thickness	No	Liver	BDH2	4	104000592	104021040	0.3822	rs6857760	3.68	rs6830624	0.057844	5.33	-0.312	332	15	enet	0.17	7.4e-08	-0.8564	0.392	1	0.862094
Lingual thickness	No	Whole_Blood	BDH2	4	104000592	104021040	0.1182	rs6857760	3.68	rs2306478	0.0824	6.1	0.653	333	7	lasso	0.087	4.6e-09	0.85157	0.394452	1	0.862919
Lingual thickness	No	Brain_Cortex	BDH2	4	104000592	104021040	0.3052	rs6857760	3.68	rs6830624	0.24952	5.96	-0.312	332	1	top1	0.25	4.2e-10	-0.312	0.755041	1	0.982898
Lingual thickness	No	Brain_Cortex	BDKRB2	14	96671016	96710666	0.474	rs7145036	3.14	rs1889374	0.068947	-3.97	0.665	572	10	lasso	0.15	1.6e-06	-1.1195	0.262907	1	0.829363
Lingual thickness	No	Whole_Blood	BEAN1	16	66461200	66527432	0.3264	rs12931803	-2.86	rs2002907	0.242679	9.92	0.49	504	504	blup	0.28	1.4e-28	0.93272	0.350962	1	0.834775
Lingual thickness	No	Brain_Cortex	BEAN1	16	66461200	66527432	0.4006	rs12931803	-2.86	rs9926649	0.003438	2.98	0.151	504	1	top1	0.0034	0.23	0.151	0.87998	1	0.987043
Lingual thickness	No	Whole_Blood	BECN1	17	40963673	40985367	0.1939	rs429464	-3.46	rs4792952	-0.00101	3.31	-0.036	257	28	enet	0.025	0.0015	1.53343	0.125169	1	0.67874
Lingual thickness	No	Liver	BEGAIN	14	101003486	101053750	0.3195	rs1210095	3.33	rs12893951	0.066462	-4.17	0.712	428	5	lasso	0.075	0.00037	-0.269722	0.78737	1	0.978186
Lingual thickness	No	Whole_Blood	BEGAIN	14	101003486	101053750	0.5762	rs1210095	3.33	rs4073738	0.500026	-13.57	0.855	428	1	top1	0.5	2.9e-57	-0.855	0.392551	1	0.861683
Lingual thickness	No	Whole_Blood	BEND3P3	10	81444250	81444739	0.1086	rs4478933	-2.46	rs10824765	0.009526	-3.64	-0.098	328	328	blup	0.016	0.0094	-0.31317	0.75415	1	0.962897
Lingual thickness	No	Brain_Cortex	BEND6	6	56819773	56892140	0.393	rs6919608	2.65	rs6904172	0.297285	-7.4	-0.085	279	13	enet	0.41	5.1e-17	0.144	0.8855	1	0.987043
Lingual thickness	No	Liver	BET1L	11	167784	207428	0.358	rs7395907	-2.81	rs11601356	0.009264	3.91	0.384	280	5	lasso	0.11	2.2e-05	1.031	0.303	1	0.814664
Lingual thickness	No	Whole_Blood	BET1L	11	167784	207428	0.3378	rs7395907	-2.81	rs4758633	0.176	-8.09	-0.561	280	6	lasso	0.19	1.2e-18	0.1679	0.867	1	0.98702
Lingual thickness	No	Brain_Cortex	BHLHA15	7	97840739	97842291	0.398	rs12536662	-3.01	rs11768309	0.276709	6.76	-0.038	356	1	top1	0.28	3.4e-11	-0.038	0.96969	1	0.995117
Lingual thickness	No	Brain_Cortex	BHLHA9	17	1173853	1174754	0.3059	rs2120233	-2.81	rs35874481	0.000459	-3.07	-0.86	449	449	blup	0.057	0.003	1.9191	0.05498	1	0.586026
Lingual thickness	No	Brain_Cortex	BHMT	5	78407602	78428108	0.4619	rs6883793	-3.8	rs6894156	0.155133	-5.75	-0.633	415	17	enet	0.22	3.9e-09	0.7228	0.469785	1	0.925816
Lingual thickness	No	Whole_Blood	BICD2	9	95473645	95527094	0.1281	rs4617217	-3.42	rs2296080	0.114531	6.56	0.151	409	1	top1	0.11	1.6e-11	0.151	0.87998	1	0.988941
Lingual thickness	No	Brain_Cortex	BID	22	18216906	18257536	0.2773	rs1080199	-3.4	rs11704728	0.23636	-5.72	-2.541	529	8	lasso	0.29	1.1e-11	3.0314	0.00243	1	0.211684
Lingual thickness	No	Whole_Blood	BIN1	2	127805603	127864931	0.43	rs13004848	3.48	rs10194375	0.21	8.92	-0.625	461	10	lasso	0.25	4.9e-25	-1.71749	0.0859	1	0.620318
Lingual thickness	No	Whole_Blood	BIN3	8	22479028	22526661	0.1342	rs17060918	3.27	rs13264187	0.097292	6.94	1.851	515	12	enet	0.11	6.7e-11	1.7986	0.0721	1	0.601455
Lingual thickness	No	Liver	BIRC5	17	76210267	76221717	0.4836	rs9907505	3.68	rs3764384	0.107942	4.83	-0.446	511	511	blup	0.13	4e-06	-0.8988	0.36873	1	0.845256
Lingual thickness	No	Whole_Blood	BIRC7	20	61867235	61871859	0.3415	rs310627	4.32	rs1075557	0.167237	8.59	-0.026	493	5	lasso	0.24	2.6e-23	0.64247	0.520568	1	0.912316
Lingual thickness	No	Brain_Cortex	BIRC7	20	61867235	61871859	0.273	rs310627	4.32	rs6090277	0.133532	-4.57	-1.923	493	1	top1	0.13	7.8e-06	1.923	0.05448	1	0.584313
Lingual thickness	No	Whole_Blood	BLK	8	11351510	11422113	0.2856	rs6999875	-3.19	rs13277113	0.148638	-7.81	1.105	631	1	top1	0.15	1e-14	-1.105	0.269	1	0.797251
Lingual thickness	No	Whole_Blood	BLM	15	91260558	91358859	0.2981	rs3743452	3.43	rs389480	0.154257	7.65	-1.339	491	1	top1	0.15	3e-15	-1.339	0.18057	1	0.726031
Lingual thickness	No	Whole_Blood	BLMH	17	28575218	28619060	0.0339	rs28437451	2.31	rs4055617	-0.00236	3.61	-0.341	300	300	blup	0.0033	0.14	-0.46662	0.640773	1	0.941852
Lingual thickness	No	Whole_Blood	BLOC1S1	12	56109828	56113871	0.223	rs12308277	2.95	rs2462936	-0.001212	-3.56	0.016	307	28	enet	0.067	3.2e-07	-0.769684	0.441	1	0.888427
Lingual thickness	No	Liver	BLOC1S2	10	102033713	102046469	0.5512	rs7476245	-3.8	rs7912400	0.0772	-5.03	-1.563	409	10	lasso	0.16	1.7e-07	1.1039	0.26965	1	0.804281
Lingual thickness	No	Whole_Blood	BLOC1S2	10	102033713	102046469	0.1427	rs7476245	-3.8	rs12775433	0.07265	5.72	0.649	410	6	lasso	0.074	6.7e-08	0.75759	0.4487	1	0.89026
Lingual thickness	No	Brain_Cortex	BLOC1S2	10	102033713	102046469	0.505	rs7476245	-3.8	rs7073610	0.499661	-8.28	-1.528	410	1	top1	0.5	5.9e-22	1.528	0.126513	1	0.670064
Lingual thickness	No	Whole_Blood	BLVRA	7	43798279	43846939	0.2032	rs600380	3.25	rs1181573	0.156343	-7.83	2.375	403	403	blup	0.19	1.9e-18	-0.94315	0.3456	1	0.832201
Lingual thickness	No	Brain_Cortex	BLVRA	7	43798279	43846939	0.1849	rs600380	3.25	rs4077509	0.054947	4.33	0.638	403	15	enet	0.1	7.7e-05	-0.29163	0.77057	1	0.982898
Lingual thickness	No	Whole_Blood	BLZF1	1	169337208	169365778	0.1353	rs7534848	-2.63	rs6696810	0.109	6.6	0.833	595	1	top1	0.11	4.7e-11	0.833	0.405	1	0.870799
Lingual thickness	No	Whole_Blood	BMP1	8	22022249	22069839	0.2198	rs34392777	3.09	rs4715	0.068311	6.36	1.933	458	10	enet	0.18	1.3e-17	1.6173	0.106	1	0.64977
Lingual thickness	No	Liver	BMP5	6	55618443	55740362	0.15	rs6915291	-3.27	rs4574618	-0.00618	3.24	2.305	495	495	blup	0.032	0.015	2.68304	0.0073	1	0.306794
Lingual thickness	No	Brain_Cortex	BMP8A	1	39957318	39991607	0.4011	rs599823	-4.12	rs1185303	-0.00575	-3.91	1.829	379	379	blup	0.13	9.3e-06	-1.29768	0.194	1	0.766431
Lingual thickness	No	Brain_Cortex	BMPER	7	33944523	34195484	0.2745	rs10244781	-3.8	rs7802225	0.143271	5.21	1.886	480	4	lasso	0.14	3.2e-06	1.77915	0.07522	1	0.619538
Lingual thickness	No	Liver	BMPR1A	10	88516407	88692595	0.2517	rs12256757	-2.45	rs3905377	0.00279	-3.28	0.274	340	8	lasso	0.0047	0.19	-0.7942	0.42705	1	0.882007
Lingual thickness	No	Whole_Blood	BMPR1A	10	88516407	88692595	0.0527	rs12256757	-2.45	rs10887612	-0.000165	-3.83	-1.679	340	340	blup	0.014	0.012	0.96832	0.33289	1	0.827045
Lingual thickness	No	Liver	BMPR2	2	203241659	203432474	0.2717	rs6435146	-3.3	rs6738541	0.244758	6.36	-2.732	334	21	enet	0.29	4e-13	-1.69829	0.0895	1	0.662564
Lingual thickness	No	Whole_Blood	BMPR2	2	203241659	203432474	0.1563	rs6435146	-3.3	rs6435156	0.0184	5.46	-2.692	334	21	enet	0.078	3.3e-08	-3.27175	0.00107	1	0.159293
Lingual thickness	No	Brain_Cortex	BMS1	10	43278249	43330385	0.277	rs788259	-2.55	rs2796577	0.195162	5.26	-0.761	370	1	top1	0.2	4.9e-08	-0.761	0.446657	1	0.916798
Lingual thickness	No	Liver	BMS1P5	10	48901102	48950972	0.3376	rs4922553	1.97	rs11204276	0.0476	-5.88	-0.909	144	28	enet	0.12	8.5e-06	1.3879	0.16517	1	0.762865
Lingual thickness	No	Brain_Cortex	BMS1P5	10	48901102	48950972	0.323	rs4922553	1.97	rs11204266	0.203183	-5.25	-0.862	144	1	top1	0.2	2.5e-08	0.862	0.388688	1	0.891417
Lingual thickness	No	Brain_Cortex	BMS1P7	10	49256241	49268060	0.47	rs935276	-1.99	rs11101258	0.13735	5.42	-0.149	200	34	enet	0.16	1.1e-06	-0.404741	0.685668	1	0.971214
Lingual thickness	No	Whole_Blood	BNC2	9	16409501	16870841	0.1017	rs10810618	3.97	rs10810661	0.001729	-4.59	-1.217	534	4	lasso	0.021	0.0031	0.9698	0.33217	1	0.827045
Lingual thickness	No	Liver	BNIP1	5	172571581	172591390	0.4281	rs2431663	3.49	rs17662639	0.081898	-5.23	1.696	569	23	enet	0.18	2.1e-08	-1.989	0.046704	1	0.545526
Lingual thickness	No	Whole_Blood	BNIP1	5	172571581	172591390	0.1368	rs2431663	3.49	rs8543	0.093473	-6.25	1.712	569	1	top1	0.093	1.3e-09	-1.712	0.0869	1	0.621674
Lingual thickness	No	Brain_Cortex	BNIP1	5	172571581	172591390	0.6021	rs2431663	3.49	rs17662639	0.323295	-6.99	1.696	569	11	lasso	0.37	2.2e-15	-1.3068	0.191275	1	0.761977
Lingual thickness	No	Brain_Cortex	BOC	3	112929850	113005776	0.4583	rs7630531	3.02	rs2201971	0.110781	4.65	-0.841	464	464	blup	0.16	1.1e-06	0.18982	0.849	1	0.985716
Lingual thickness	No	Whole_Blood	BOD1L1	4	13570362	13629347	0.1001	rs2075050	3.36	rs12506352	0.123	6.81	-2.835	459	1	top1	0.12	2.8e-12	-2.835	0.004583	1	0.27133
Lingual thickness	No	Whole_Blood	BOK	2	242498136	242513546	0.3425	rs4973657	2.63	rs10201535	0.233	-9.33	-1.019	326	1	top1	0.23	4.7e-23	1.019	0.308	1	0.817294
Lingual thickness	No	Brain_Cortex	BOLA3-AS1	2	74375136	74377188	0.2933	rs1464690	4.55	rs828888	0.217107	-5.76	-2.224	357	2	lasso	0.22	6.5e-09	2.1446	0.032	1	0.487499
Lingual thickness	No	Whole_Blood	BORA	13	73302061	73329539	0.1405	rs7989599	-3.11	rs1126384	0.002835	-3.81	-0.276	514	514	blup	0.041	5.1e-05	1.28792	0.197772	1	0.739285
Lingual thickness	No	Liver	BPHL	6	3118608	3153812	0.607	rs7356995	-3.45	rs13206421	0.261	6.41	0.627	645	1	top1	0.26	1.1e-11	0.627	0.53066	1	0.917198
Lingual thickness	No	Whole_Blood	BPI	20	36888551	36965907	0.228	rs4328688	3.04	rs5743509	0.021019	-5.49	-0.796	498	4	lasso	0.094	1e-09	1.03464	0.300839	1	0.81702
Lingual thickness	No	Liver	BRCA1	17	41196312	41277500	0.2233	rs429464	-3.46	rs4793234	0.11097	-5.1	-2.132	284	1	top1	0.11	1.6e-05	2.132	0.03301	1	0.47913
Lingual thickness	No	Whole_Blood	BRD3	9	136896708	136933657	0.0912	rs10881576	-2.47	rs1076148	0.073027	-5.33	-0.528	578	1	top1	0.073	8.4e-08	0.528	0.5975	1	0.933052
Lingual thickness	No	Whole_Blood	BRD7	16	50347398	50402845	0.4567	rs4638568	-3.98	rs7184802	0.286283	10.54	0.365	344	10	lasso	0.32	2.8e-33	0.56075	0.57497	1	0.925291
Lingual thickness	No	Brain_Cortex	BRD7	16	50347398	50402845	0.1833	rs4638568	-3.98	rs6500331	-0.006144	3.04	-0.779	344	344	blup	0.053	0.0041	-1.4821	0.1383	1	0.686052
Lingual thickness	No	Liver	BRI3	7	97881691	97937000	0.6444	rs12536662	-3.01	rs10953259	0.402845	7.84	-0.382	350	10	lasso	0.43	4.8e-20	0.05789	0.953837	1	0.99614
Lingual thickness	No	Whole_Blood	BRI3	7	97881691	97937000	0.1015	rs12536662	-3.01	rs17169479	0.044922	5.02	0.03	350	1	top1	0.045	2.5e-05	0.03	0.97607	1	0.999163
Lingual thickness	No	Brain_Cortex	BRIP1	17	59758627	59940882	0.2051	rs8066522	-2.64	rs1468577	0.16945	-5.08	0.489	321	4	lasso	0.18	1.3e-07	-0.4808	0.63067	1	0.959637
Lingual thickness	No	Whole_Blood	BRK1	3	10157276	10168874	0.1914	rs28280	-2.15	rs41464050	0.174424	-8.09	-0.922	568	17	enet	0.18	5.9e-18	1.0669	0.286	1	0.806467
Lingual thickness	No	Brain_Cortex	BRMS1	11	66104804	66112596	0.145	rs2282529	2.68	rs593525	0.013203	3.68	-1.111	307	14	enet	0.019	0.059	-0.7934	0.428	1	0.908726
Lingual thickness	No	Whole_Blood	BROX	1	222886080	222908538	0.1432	rs17163450	-2.91	rs3008635	0.0586	5.35	0.481	323	3	lasso	0.059	1.5e-06	0.52513	0.599	1	0.933052
Lingual thickness	No	Whole_Blood	BRWD1-IT2	21	40685887	40686886	0.0859	rs2836737	-3.74	rs2836958	-0.002235	-3.59	-0.384	677	677	blup	0.032	0.00032	0.9314	0.3517	1	0.835556
Lingual thickness	No	Brain_Cortex	BRWD1-IT2	21	40685887	40686886	0.294	rs2836737	-3.74	rs2836961	0.023518	-4.27	0.224	677	677	blup	0.092	0.00021	0.0636	0.94931	1	0.993007
Lingual thickness	No	Liver	BSCL2	11	62457747	62477317	0.402	rs11231164	-2.78	rs529220	0.126453	5.37	0.856	348	35	enet	0.22	4.7e-10	0.6485	0.517	1	0.916396
Lingual thickness	No	Whole_Blood	BSCL2	11	62457747	62477317	0.4891	rs11231164	-2.78	rs17664979	0.0958	7.53	0.003	349	12	lasso	0.18	2.4e-17	0.3153	0.753	1	0.962342
Lingual thickness	No	Whole_Blood	BSG	19	571297	583493	0.2778	rs12979852	3.29	rs28915400	0.1163	-7.43	-0.0319	428	7	enet	0.13	3.4e-13	-0.11356	0.909591	1	0.996017
Lingual thickness	No	Liver	BSN	3	49591922	49708978	0.2975	rs6785832	-2.2	rs6809879	-0.006341	-3.24	-0.131	301	22	enet	0.049	0.0035	-1.9959	0.0459	1	0.538369
Lingual thickness	No	Brain_Cortex	BSN	3	49591922	49708978	0.1331	rs6785832	-2.2	rs3905330	0.059203	4.1	0.459	303	303	blup	0.089	0.00027	0.28557	0.775	1	0.982898
Lingual thickness	No	Brain_Cortex	BSN-AS2	3	49586739	49591799	0.1055	rs6785832	-2.2	rs7637999	0.076284	-4.02	0.025	303	1	top1	0.076	0.00069	-0.025	0.98	1	0.995398
Lingual thickness	No	Brain_Cortex	BSND	1	55464606	55476556	0.3062	rs689258	3.88	rs6588543	-0.00534	3.8	-1.061	580	580	blup	0.025	0.038	0.33803	0.735	1	0.982012
Lingual thickness	No	Whole_Blood	BSPRY	9	116111821	116133513	0.2347	rs10759615	-3.77	rs7873862	0.084936	-7.05	-0.889	601	5	lasso	0.11	1.6e-11	1.0776	0.28119	1	0.803078
Lingual thickness	No	Brain_Cortex	BSPRY	9	116111821	116133513	0.5509	rs10759615	-3.77	rs2093691	0.386	-7.31	-0.259	601	6	lasso	0.39	3.4e-16	0.51388	0.60733	1	0.959637
Lingual thickness	No	Whole_Blood	BST1	4	15704573	15739936	0.1193	rs4698397	-2.99	rs4541502	0.0396	5.02	1.454	553	1	top1	0.04	7.2e-05	1.454	0.145946	1	0.696491
Lingual thickness	No	Whole_Blood	BTAF1	10	93683526	93790082	0.0642	rs2258946	-2.89	rs4329592	-0.002727	3.55	-2.379	315	315	blup	0.0037	0.12	-1.06737	0.2858	1	0.806467
Lingual thickness	No	Brain_Cortex	BTBD1	15	83685174	83736086	0.227	rs1452114	3.3	rs4779046	0.053523	4.78	1.095	339	18	enet	0.14	6.9e-06	0.5775	0.5636	1	0.955565
Lingual thickness	No	Whole_Blood	BTBD11	12	107712190	108053419	0.1963	rs11113424	3.23	rs1991310	0.023569	-4.76	0.292	449	4	enet	0.041	5.3e-05	0.097357	0.922	1	0.997705
Lingual thickness	No	Whole_Blood	BTBD19	1	45274154	45279801	0.1504	rs3767490	3.78	rs2295997	0.0234	4.26	1.124	343	343	blup	0.033	0.00027	-2.53433	0.0113	1	0.333035
Lingual thickness	No	Whole_Blood	BTBD6	14	105715249	105717430	0.1585	rs2028414	3.42	rs2816613	0.074765	-6.1	1.581	222	2	lasso	0.081	1.5e-08	-1.58376	0.113248	1	0.661223
Lingual thickness	No	Whole_Blood	BTBD7	14	93703896	93799438	0.2004	rs12586382	-3.65	rs8013451	0.027839	-4.43	-0.482	410	4	lasso	0.049	1.1e-05	0.17715	0.859392	1	0.986483
Lingual thickness	No	Whole_Blood	BTBD9	6	38136227	38607924	0.1876	rs910165	-3.37	rs12206712	0.0206	4.91	-0.12	539	31	enet	0.098	5.2e-10	-1.1175	0.26376	1	0.796109
Lingual thickness	No	Brain_Cortex	BTBD9	6	38136227	38607924	0.301	rs910165	-3.37	rs9470811	0.093633	-4.05	1.102	539	1	top1	0.094	0.00018	-1.102	0.2705	1	0.835031
Lingual thickness	No	Liver	BTNL3	5	180415845	180433727	0.4383	rs11959406	-3.97	rs4700772	0.311662	7.12	-0.907	299	1	top1	0.31	4.7e-14	-0.907	0.364407	1	0.844178
Lingual thickness	No	Whole_Blood	BTNL3	5	180415845	180433727	0.5396	rs11959406	-3.97	rs2276995	0.418805	13.16	-1.799	300	20	enet	0.53	1.3e-62	-1.5552	0.1199	1	0.676915
Lingual thickness	No	Brain_Cortex	BTNL3	5	180415845	180433727	0.4517	rs11959406	-3.97	rs4337818	0.077079	5.24	-2.421	300	300	blup	0.14	3.9e-06	-2.334	0.019597	1	0.437204
Lingual thickness	No	Liver	BTNL8	5	180326077	180377906	0.2666	rs11959406	-3.97	rs7725222	-0.002699	3.47	-2.037	330	330	blup	0.027	0.024	0.3296	0.741701	1	0.972455
Lingual thickness	No	Whole_Blood	BTNL8	5	180326077	180377906	0.6316	rs11959406	-3.97	rs4700774	0.402958	-12.52	-0.816	331	34	enet	0.44	7.3e-49	0.2804	0.77917	1	0.966782
Lingual thickness	No	Whole_Blood	BTNL9	5	180467225	180488523	0.1164	rs11959406	-3.97	rs12659188	0.03925	5.1	1.46	284	17	enet	0.073	7.9e-08	1.6831	0.09235	1	0.62802
Lingual thickness	No	Whole_Blood	BUD13	11	116618886	116643704	0.071	rs17119847	-3.54	rs623908	0.0473	4.4	-1.915	558	1	top1	0.047	1.5e-05	-1.915	0.0555	1	0.573368
Lingual thickness	No	Whole_Blood	BUD31	7	99006453	99013883	0.0684	rs6651108	-3.3	rs3764815	0.01511	3.42	0.196	309	1	top1	0.015	0.01	0.196	0.84461	1	0.98259
Lingual thickness	No	Brain_Cortex	BX322557.10	21	46707967	46711653	0.512	rs12627165	3.12	rs8134392	0.45397	-8.33	1.544	496	6	lasso	0.49	1.1e-21	-1.4433	0.14892	1	0.70987
Lingual thickness	No	Liver	BZRAP1	17	56378592	56406152	0.297	rs9899609	2.44	rs368243	0.096356	-5.46	-0.477	348	348	blup	0.13	3.8e-06	0.4432	0.65759	1	0.95054
Lingual thickness	No	Brain_Cortex	BZW1	2	201675317	201688569	0.2619	rs11896227	3.57	rs10497855	-0.003721	-3.54	-0.223	472	472	blup	0.11	5.6e-05	1.3278	0.184	1	0.753709
Lingual thickness	No	Liver	C10orf107	10	63422719	63526524	0.183	rs7922024	2.38	rs12776615	0.021	3.82	1.14	426	426	blup	0.047	0.004	0.6036	0.54613	1	0.921676
Lingual thickness	No	Brain_Cortex	C10orf107	10	63422719	63526524	0.493	rs7922024	2.38	rs12781009	0.426354	8.48	1.018	427	15	enet	0.44	9.4e-19	1.22309	0.221295	1	0.794059
Lingual thickness	No	Whole_Blood	C10orf11	10	77360998	78319925	0.3137	rs9804225	-2.35	rs7078507	0.169453	-8.03	0.595	399	1	top1	0.17	1.1e-16	-0.595	0.55184	1	0.919092
Lingual thickness	No	Brain_Cortex	C10orf111	10	15137384	15139178	0.285	rs2257172	3.2	rs7923904	0.029311	4	-0.043	540	5	lasso	0.049	0.0056	0.616105	0.537825	1	0.9518
Lingual thickness	No	Brain_Cortex	C10orf112	10	19492779	20079330	0.416	rs7090486	-2.89	rs11010119	0.088262	-5.33	1.548	568	6	lasso	0.18	1.6e-07	-1.44084	0.149629	1	0.71152
Lingual thickness	No	Liver	C10orf128	10	50362773	50396630	0.2814	rs1153784	3.11	rs10857434	0.172	5.21	0.796	638	1	top1	0.17	6.7e-08	0.796	0.42603	1	0.882007
Lingual thickness	No	Whole_Blood	C10orf128	10	50362773	50396630	0.2681	rs1153784	3.11	rs12249370	0.168286	8.04	0.852	639	9	lasso	0.18	4.2e-18	0.77187	0.44019	1	0.887719
Lingual thickness	No	Liver	C10orf2	10	102747273	102754158	0.2047	rs7909404	3.06	rs3750627	-0.00356	-2.81	-0.219	420	420	blup	0.026	0.027	0.4163	0.6772	1	0.951885
Lingual thickness	No	Liver	C10orf32	10	104613980	104624718	0.4531	rs927821	-2.02	rs4919690	0.199	-6.37	-0.126	343	5	lasso	0.2	4.7e-09	-0.0085	0.99322	1	0.999159
Lingual thickness	No	Whole_Blood	C10orf32	10	104613980	104624718	0.1492	rs927821	-2.02	rs9527	0.045464	-5.7	0.03	343	5	lasso	0.075	5.5e-08	-0.04896	0.96095	1	0.999163
Lingual thickness	No	Brain_Cortex	C10orf32	10	104613980	104624718	0.547	rs927821	-2.02	rs9527	0.496846	-8.22	0.03	343	1	top1	0.5	8.6e-22	-0.03	0.976067	1	0.995398
Lingual thickness	No	Liver	C10orf68	10	32871962	33171802	0.237	rs2479362	3.08	rs11009087	0.191	-5.78	-0.06	343	1	top1	0.19	1e-08	0.06	0.95216	1	0.99614
Lingual thickness	No	Whole_Blood	C10orf68	10	32871962	33171802	0.077	rs2479362	3.08	rs11009087	0.012725	-4.08	-0.06	343	343	blup	0.031	0.00041	0.87203	0.38319	1	0.857712
Lingual thickness	No	Brain_Cortex	C10orf68	10	32871962	33171802	0.217	rs2479362	3.08	rs16933379	0.124006	-4.51	-0.078	341	1	top1	0.12	1.7e-05	0.078	0.937828	1	0.993007
Lingual thickness	No	Whole_Blood	C10orf76	10	103605356	103815950	0.3561	rs11191064	2.48	rs17697840	0.118429	7.1	-0.598	280	280	blup	0.13	6.5e-13	-0.50751	0.6118	1	0.938604
Lingual thickness	No	Whole_Blood	C10orf88	10	124690419	124713896	0.0601	rs2736912	-4.54	rs4980169	0.064638	5.17	-1.192	568	1	top1	0.065	4.6e-07	-1.192	0.23326	1	0.770807
Lingual thickness	No	Liver	C11orf1	11	111749659	111756699	0.141	rs2091289	3.33	rs11821811	0.024559	-3.7	-0.911	342	342	blup	0.047	0.0043	0.3053	0.76	1	0.972455
Lingual thickness	No	Brain_Cortex	C11orf1	11	111749659	111756699	0.186	rs2091289	3.33	rs11821811	0.016994	-4.12	-0.911	343	343	blup	0.12	2.4e-05	0.7272	0.467	1	0.923578
Lingual thickness	No	Liver	C11orf21	11	2316875	2324279	0.321	rs3934904	-3.79	rs2651836	0.023189	3.71	-0.451	479	479	blup	0.026	0.025	0.0769	0.939	1	0.995409
Lingual thickness	No	Whole_Blood	C11orf21	11	2316875	2324279	0.4876	rs3934904	-3.79	rs11022157	0.244	-9.67	2.543	479	15	enet	0.29	1.8e-29	-2.2628	0.0236	1	0.44562
Lingual thickness	No	Whole_Blood	C11orf35	11	554917	560779	0.2254	rs7395907	-2.81	rs28650290	0.0725	5.59	-1.15	435	31	enet	0.076	4.8e-08	-0.2687	0.788	1	0.966782
Lingual thickness	No	Whole_Blood	C11orf48	11	62430287	62438755	0.1041	rs11231164	-2.95	rs3809079	0.0644	6.24	0.466	368	4	lasso	0.08	1.9e-08	0.1979	0.843	1	0.982289
Lingual thickness	No	Liver	C11orf49	11	46958240	47185847	0.191	rs11038910	-3.37	rs1352307	0.011326	-3.8	-0.145	282	282	blup	0.07	0.00058	0.5767	0.564	1	0.927245
Lingual thickness	No	Whole_Blood	C11orf54	11	93475129	93497915	0.223	rs753517	-2.21	rs652961	0.192	8.54	0.461	410	1	top1	0.19	5.9e-19	0.461	0.645	1	0.942148
Lingual thickness	No	Brain_Cortex	C11orf54	11	93475129	93497915	0.394	rs753517	-2.21	rs652961	0.291782	6.6	0.461	410	7	lasso	0.3	2.6e-12	0.5126	0.608	1	0.959637
Lingual thickness	No	Brain_Cortex	C11orf63	11	122753391	122830506	0.389	rs11218941	-2.82	rs3134403	0.069613	-5.02	-0.27	523	1	top1	0.07	0.0012	0.27	0.787	1	0.982898
Lingual thickness	No	Brain_Cortex	C11orf72	11	67370351	67374177	0.121	rs7125210	4.01	rs1695	0.016599	-3.89	1.071	262	4	lasso	0.038	0.013	-0.57	0.569	1	0.957903
Lingual thickness	No	Liver	C11orf73	11	86013253	86056969	0.368	rs614995	3.89	rs1955189	0.059956	4.78	-0.148	548	7	lasso	0.13	2.3e-06	-0.4259	0.67	1	0.95054
Lingual thickness	No	Brain_Cortex	C11orf80	11	66511922	66610882	0.177	rs2282529	2.68	rs7951189	0.007415	-3.49	-0.318	255	255	blup	0.056	0.0034	0.1925	0.847	1	0.9856
Lingual thickness	No	Liver	C11orf82	11	82611017	82669319	0.193	rs1278402	2.73	rs11233361	0.116058	-4.45	1.336	411	25	enet	0.13	2.1e-06	-2.4375	0.0148	1	0.377869
Lingual thickness	No	Whole_Blood	C11orf82	11	82611017	82669319	0.1	rs1278402	2.73	rs10898043	0.0223	-4.54	0.877	411	411	blup	0.044	3e-05	-0.4503	0.653	1	0.943349
Lingual thickness	No	Whole_Blood	C11orf84	11	63580860	63595190	0.101	rs591304	-2.98	rs7949608	0.0134	-3.93	0.113	320	20	enet	0.049	1.2e-05	-0.4695	0.639	1	0.941852
Lingual thickness	No	Liver	C11orf89	11	1910375	1912084	0.3	rs3934904	-3.79	rs4752759	0.020191	-3.81	0.294	473	473	blup	0.062	0.0011	-1.1707	0.242	1	0.795543
Lingual thickness	No	Brain_Cortex	C11orf96	11	43946892	43965336	0.295	rs11037458	-3.7	rs2074041	-0.005323	-3.34	-0.764	525	525	blup	0.034	0.018	-1.1397	0.254	1	0.821554
Lingual thickness	No	Whole_Blood	C12orf39	12	21679241	21690311	0.0601	rs10841839	3.99	rs7135390	0.004663	-4.03	-0.474	542	542	blup	0.013	0.016	-0.271076	0.786	1	0.966782
Lingual thickness	No	Brain_Cortex	C12orf39	12	21679241	21690311	0.1997	rs10841839	3.99	rs11612017	0.0139	-4.04	-0.934	542	8	lasso	0.031	0.023	-0.54289	0.587206	1	0.959637
Lingual thickness	No	Whole_Blood	C12orf43	12	121440316	121454305	0.2471	rs735396	4.04	rs7961178	0.111584	6.55	-0.336	461	1	top1	0.11	2.9e-11	-0.336	0.737	1	0.957891
Lingual thickness	No	Liver	C12orf52	12	113623331	113630173	0.318	rs3759378	-2.27	rs7312573	0.20073	-6.03	-1.4	491	10	lasso	0.22	9.9e-10	1.4437	0.149	1	0.749569
Lingual thickness	No	Whole_Blood	C12orf52	12	113623331	113630173	0.1049	rs3759378	-2.27	rs7309187	0.052397	-5.23	-1.184	491	1	top1	0.052	5.5e-06	1.184	0.236	1	0.77326
Lingual thickness	No	Brain_Cortex	C12orf52	12	113623331	113630173	0.3684	rs3759378	-2.27	rs7962908	0.193	-5.6	-0.751	491	1	top1	0.19	5.8e-08	0.751	0.452653	1	0.917844
Lingual thickness	No	Liver	C12orf60	12	14956506	15059520	0.209	rs7309504	-2.85	rs7311924	0.10884	-4.57	-1.947	369	9	lasso	0.13	2.3e-06	2.0303	0.0423	1	0.524557
Lingual thickness	No	Brain_Cortex	C12orf60	12	14956506	15059520	0.5126	rs7309504	-2.85	rs2075268	0.384	7.36	0.71	368	1	top1	0.38	6.9e-16	0.71	0.477704	1	0.929802
Lingual thickness	No	Whole_Blood	C12orf61	12	62995531	62997214	0.1118	rs11174719	-2.57	rs12581737	-0.002232	3.25	0.897	517	517	blup	0.009	0.038	-0.382438	0.702	1	0.95533
Lingual thickness	No	Whole_Blood	C12orf65	12	123717463	123742506	0.1575	rs35970945	-2.65	rs10773005	0.104923	6.64	-0.013	346	1	top1	0.1	1.2e-10	-0.013	0.99	1	0.999163
Lingual thickness	No	Brain_Cortex	C12orf73	12	104343980	104359486	0.2631	rs11111735	-3.11	rs2629771	0.0878	-4.83	0.718	637	5	lasso	0.12	1.9e-05	-0.81609	0.414448	1	0.903496
Lingual thickness	No	Liver	C12orf76	12	110465872	110511491	0.208	rs28569834	3.03	rs10774978	0.07085	-4.89	0.252	286	9	lasso	0.092	8.3e-05	-1.7806	0.075	1	0.631016
Lingual thickness	No	Whole_Blood	C14orf132	14	96505661	96560417	0.195	rs7145036	3.14	rs941770	0.046119	6.2	-0.252	640	5	lasso	0.13	9.2e-13	0.2314	0.817001	1	0.972615
Lingual thickness	No	Whole_Blood	C14orf159	14	91526981	91691976	0.5004	rs17722981	-3.23	rs11159993	0.026816	5.08	-0.154	399	62	enet	0.15	9.9e-15	0.92511	0.354908	1	0.837177
Lingual thickness	No	Whole_Blood	C14orf182	14	50448430	50474238	0.242	rs2053984	-2.72	rs8012757	0.136689	-7.38	-1.318	355	4	lasso	0.14	3.6e-14	1.3637	0.172662	1	0.719952
Lingual thickness	No	Brain_Cortex	C14orf23	14	29241910	29282493	0.306	rs1955454	-3.08	rs6576265	0.104476	3.98	-2.517	302	1	top1	0.1	7.8e-05	-2.517	0.011836	1	0.39325
Lingual thickness	No	Liver	C14orf37	14	58466453	58764857	0.259	rs17094248	3.03	rs808226	0.014741	3.48	-0.254	458	458	blup	0.088	0.00012	-0.366704	0.71384	1	0.964151
Lingual thickness	No	Liver	C14orf79	14	105452112	105465864	0.4383	rs2028414	3.42	rs2033932	0.131484	5.23	0.652	316	1	top1	0.13	2.6e-06	0.652	0.5144	1	0.916396
Lingual thickness	No	Brain_Cortex	C14orf79	14	105452112	105465864	0.504	rs2028414	3.42	rs2033932	0.437807	7.76	0.652	317	7	lasso	0.45	5.4e-19	1.0846	0.278116	1	0.839872
Lingual thickness	No	Whole_Blood	C15orf38	15	90443159	90456188	0.6794	rs8041622	-3.33	rs1256854	0.211216	-9.49	-0.418	418	12	lasso	0.3	6.7e-30	0.48594	0.62701	1	0.939927
Lingual thickness	No	Brain_Cortex	C15orf38	15	90443159	90456188	0.299	rs8041622	-3.33	rs12232350	0.026812	3.84	1.594	418	418	blup	0.094	0.00017	0.4482	0.65402	1	0.959637
Lingual thickness	No	Liver	C15orf40	15	83657193	83680393	0.2677	rs1452114	3.3	rs3816450	0.03005	4.38	1.492	322	1	top1	0.03	0.018	1.492	0.1357	1	0.735261
Lingual thickness	No	Whole_Blood	C15orf40	15	83657193	83680393	0.2164	rs1452114	3.3	rs8043020	0.062452	6.23	2.38	322	19	enet	0.15	2e-14	2.80717	0.005	1	0.273868
Lingual thickness	No	Brain_Cortex	C15orf40	15	83657193	83680393	0.346	rs1452114	3.3	rs2167602	0.067633	5.06	1.546	322	5	lasso	0.11	4.6e-05	2.0019	0.04529	1	0.55684
Lingual thickness	No	Brain_Cortex	C15orf41	15	36871812	37102449	0.3	rs11634246	2.85	rs10518913	0.004306	3.93	-0.22	561	26	enet	0.11	4.6e-05	0.2286	0.81919	1	0.982898
Lingual thickness	No	Liver	C15orf57	15	40820882	40857256	0.4084	rs3092980	2.91	rs11070283	0.37079	-7.73	-1.01	334	9	lasso	0.39	6.7e-18	0.8597	0.38995	1	0.861059
Lingual thickness	No	Whole_Blood	C15orf57	15	40820882	40857256	0.2374	rs3092980	2.91	rs6582	0.215191	9.39	0.727	334	7	lasso	0.27	9.2e-27	0.86318	0.38804	1	0.859795
Lingual thickness	No	Brain_Cortex	C15orf57	15	40820882	40857256	0.319	rs3092980	2.91	rs1044474	0.213858	-5.76	-1.315	334	1	top1	0.21	9.8e-09	1.315	0.18851	1	0.759111
Lingual thickness	No	Brain_Cortex	C15orf59	15	74032141	74045088	0.256	rs8024150	-4.49	rs11858842	0.096484	-5.17	-0.354	376	16	enet	0.19	6.8e-08	2.1264	0.03347	1	0.489389
Lingual thickness	No	Whole_Blood	C15orf65	15	55700746	55710962	0.0967	rs1690365	2.83	rs8031507	0.064182	5.44	-1.726	428	1	top1	0.064	5.1e-07	-1.726	0.08435	1	0.61442
Lingual thickness	No	Liver	C16orf13	16	684429	686358	0.2922	rs3848345	-2.93	rs3859141	-0.00667	-3.37	0.569	467	467	blup	0.035	0.012	-0.1295	0.897	1	0.987471
Lingual thickness	No	Whole_Blood	C16orf13	16	684429	686358	0.2577	rs3848345	-2.93	rs11640115	0.141698	7.53	-2.426	468	14	enet	0.17	7.6e-17	-2.57903	0.009908	1	0.328113
Lingual thickness	No	Brain_Cortex	C16orf3	16	90095316	90096309	0.4918	rs7200842	-3.53	rs1805007	0.219704	6.21	2.448	268	7	lasso	0.22	4.7e-09	2.421	0.01548	1	0.402893
Lingual thickness	No	Whole_Blood	C16orf45	16	15528152	15718872	0.0578	rs2293736	-3.08	rs11649126	0.050336	-4.57	0.869	255	1	top1	0.05	8.3e-06	-0.869	0.384847	1	0.858673
Lingual thickness	No	Brain_Cortex	C16orf93	16	30772519	30774031	0.4447	rs13335932	3.06	rs7198250	0.066795	-5.11	-0.798	206	206	blup	0.13	9e-06	1.0896	0.2759	1	0.839724
Lingual thickness	No	Whole_Blood	C17orf103	17	21142183	21156722	0.0729	rs4985934	-2.6	rs12602921	-0.00103	-3.63	-1.156	211	211	blup	-0.00012	0.33	0.14779	0.882507	1	0.990257
Lingual thickness	No	Whole_Blood	C17orf107	17	4802713	4806227	0.2063	rs952079	-2.79	rs8070572	0.173	8.11	-0.872	443	1	top1	0.17	4.8e-17	-0.872	0.383208	1	0.857712
Lingual thickness	No	Brain_Cortex	C17orf107	17	4802713	4806227	0.3026	rs952079	-2.79	rs2302319	0.085385	4.74	-0.038	443	19	enet	0.14	3.6e-06	0.8751	0.38154	1	0.890336
Lingual thickness	No	Liver	C17orf51	17	21428051	21454943	0.6517	rs11150718	2.43	rs7217052	0.531322	-9.26	0.086	163	5	lasso	0.55	2.7e-28	-0.1372	0.89089	1	0.986302
Lingual thickness	No	Whole_Blood	C17orf51	17	21428051	21454943	0.167	rs11150718	2.43	rs11654214	0.0689	-5.34	0.161	164	1	top1	0.069	1.9e-07	-0.161	0.872093	1	0.987697
Lingual thickness	No	Whole_Blood	C17orf62	17	80400522	80408705	0.126	rs2306755	3	rs3751913	0.0557	-5.5	-0.615	404	4	lasso	0.067	2.8e-07	0.94223	0.346075	1	0.832201
Lingual thickness	No	Brain_Cortex	C17orf62	17	80400522	80408705	0.2259	rs2306755	3	rs3751913	0.135347	-4.5	-0.615	403	1	top1	0.14	6.8e-06	0.615	0.53855	1	0.9518
Lingual thickness	No	Whole_Blood	C17orf66	17	34181955	34195895	0.1605	rs225263	3.5	rs1065341	0.0427	4.56	0.032	331	1	top1	0.043	3.8e-05	0.032	0.974472	1	0.999163
Lingual thickness	No	Whole_Blood	C17orf75	17	30651681	30677042	0.1183	rs2519865	2.76	rs2286645	0.00896	-4.1	0.577	255	255	blup	0.022	0.0024	-0.51472	0.606752	1	0.935805
Lingual thickness	No	Brain_Cortex	C17orf75	17	30651681	30677042	0.271	rs2519865	2.76	rs9904964	0.035132	-4.02	0.676	255	35	enet	0.086	0.00033	-0.0676	0.94613	1	0.993007
Lingual thickness	No	Liver	C17orf76-AS1	17	16342136	16381992	0.3977	rs16959630	3.97	rs17552310	0.175471	5.41	-0.4	316	1	top1	0.18	4.7e-08	-0.4	0.68916	1	0.957072
Lingual thickness	No	Whole_Blood	C17orf80	17	71228534	71245091	0.1827	rs9902795	-3.01	rs17184168	0.172	-8.14	-2.31	576	1	top1	0.17	6.4e-17	2.31	0.020888	1	0.441857
Lingual thickness	No	Liver	C17orf89	17	79213039	79215081	0.1694	rs2279913	-3.68	rs2255166	0.001752	3.84	2.703	436	436	blup	0.041	0.0069	2.9893	0.0028	1	0.218944
Lingual thickness	No	Whole_Blood	C17orf89	17	79213039	79215081	0.2403	rs2279913	-3.68	rs3803767	0.134	7.17	-1.473	436	1	top1	0.13	2.3e-13	-1.473	0.140751	1	0.696491
Lingual thickness	No	Liver	C17orf97	17	260118	273510	0.7852	rs16954056	-2.42	rs11150882	0.443939	8.23	-1.631	299	1	top1	0.44	4.5e-21	-1.631	0.10289	1	0.680622
Lingual thickness	No	Whole_Blood	C17orf97	17	260118	273510	0.6999	rs16954056	-2.42	rs11150882	0.503	13.61	-1.631	299	10	lasso	0.53	7.6e-62	-1.70737	0.087754	1	0.621674
Lingual thickness	No	Brain_Cortex	C17orf97	17	260118	273510	0.6738	rs16954056	-2.42	rs11150882	0.56766	8.73	-1.631	299	1	top1	0.57	3.3e-26	-1.631	0.10289	1	0.649616
Lingual thickness	No	Whole_Blood	C18orf25	18	43753519	43846949	0.1004	rs11082519	4.04	rs9807157	0.0432	-4.94	1.362	516	1	top1	0.043	3.5e-05	-1.362	0.1732	1	0.719952
Lingual thickness	No	Whole_Blood	C18orf32	18	47008028	47013622	0.2236	rs976256	3.94	rs6507920	0.111	-7.16	1.145	525	6	lasso	0.13	3.9e-13	-0.8466	0.3972	1	0.865669
Lingual thickness	No	Whole_Blood	C18orf54	18	51884335	51911588	0.0866	rs671452	1.78	rs4581772	0.0434	-4.98	0.907	333	5	lasso	0.049	1e-05	-0.7442	0.4567	1	0.89188
Lingual thickness	No	Whole_Blood	C18orf8	18	21083473	21110576	0.1667	rs7244739	-2.52	rs891389	0.083	-5.87	1.113	346	5	lasso	0.087	4.4e-09	-1.0705	0.2844	1	0.805476
Lingual thickness	No	Brain_Cortex	C18orf8	18	21083473	21110576	0.263	rs7244739	-2.52	rs1788821	0.14829	-4.7	0.97	346	1	top1	0.15	2.4e-06	-0.97	0.33205	1	0.867686
Lingual thickness	No	Whole_Blood	C19orf12	19	30191721	30206364	0.2002	rs4805358	2.98	rs1001434	0.094274	6.1	-1.078	489	1	top1	0.094	1.1e-09	-1.078	0.281034	1	0.803078
Lingual thickness	No	Whole_Blood	C19orf24	19	1275026	1279248	0.1368	rs13627	3	rs12975875	0.118362	-6.66	-0.058	412	1	top1	0.12	6.9e-12	0.058	0.953749	1	0.999163
Lingual thickness	No	Brain_Cortex	C19orf26	19	1228429	1238026	0.453	rs13627	3	rs2668423	0.000723	-3.37	0.125	424	424	blup	0.038	0.014	-0.771265	0.44055	1	0.912382
Lingual thickness	No	Whole_Blood	C19orf33	19	38794801	38795649	0.2414	rs8102476	2.91	rs3816044	0.21954	-9.05	0.85	369	4	lasso	0.24	1.1e-23	-0.44391	0.65711	1	0.944819
Lingual thickness	No	Brain_Cortex	C19orf33	19	38794801	38795649	0.139	rs8102476	2.91	rs6508755	0.017758	3.58	0.405	369	5	lasso	0.044	0.0084	-0.070895	0.94348	1	0.993007
Lingual thickness	No	Whole_Blood	C19orf40	19	33463115	33469128	0.41	rs16967665	-2.92	rs751731	0.260497	9.89	0.42	446	8	lasso	0.34	1.2e-34	1.65929	0.097057	1	0.642231
Lingual thickness	No	Liver	C19orf44	19	16607122	16632163	0.235	rs12983375	2.58	rs7246005	0.028138	-4.07	0.772	396	4	lasso	0.033	0.014	-0.34636	0.72907	1	0.965181
Lingual thickness	No	Brain_Cortex	C19orf44	19	16607122	16632163	0.449	rs12983375	2.58	rs12982931	0.315475	-6.64	0.812	395	1	top1	0.32	8.3e-13	-0.812	0.41679	1	0.903924
Lingual thickness	No	Whole_Blood	C19orf45	19	7557862	7573336	0.1544	rs3745376	-4.28	rs11668246	-0.000348	-2.9	0.309	412	412	blup	0.029	0.00055	0.7701	0.441243	1	0.888535
Lingual thickness	No	Whole_Blood	C19orf47	19	40825443	40854362	0.1982	rs17796901	2.8	rs4490099	0.069756	6.27	-0.058	378	4	lasso	0.13	5.1e-13	-0.34777	0.728012	1	0.956948
Lingual thickness	No	Brain_Cortex	C19orf47	19	40825443	40854362	0.369	rs17796901	2.8	rs2368575	0.168829	5.25	0.164	378	3	lasso	0.18	1.8e-07	-0.11498	0.90846	1	0.991702
Lingual thickness	No	Whole_Blood	C19orf48	19	51300961	51308186	0.1971	rs198977	3.1	rs4802741	0.122975	6.95	-0.648	535	1	top1	0.12	2.6e-12	-0.648	0.516985	1	0.911591
Lingual thickness	No	Liver	C19orf53	19	13885097	13889276	0.369	rs7254771	-2.84	rs1044733	-0.006657	-3.43	0.874	332	332	blup	0.084	0.00017	-0.62401	0.53262	1	0.917198
Lingual thickness	No	Brain_Cortex	C19orf53	19	13885097	13889276	0.39	rs7254771	-2.84	rs10104	0.251217	-6	1.323	331	1	top1	0.25	3.6e-10	-1.323	0.18584	1	0.754044
Lingual thickness	No	Whole_Blood	C19orf54	19	41246766	41257458	0.283	rs168109	-3.5	rs2604874	0.099073	6.56	-1.195	433	8	lasso	0.14	3.2e-14	-1.07702	0.281473	1	0.803078
Lingual thickness	No	Liver	C19orf55	19	36249044	36260766	0.279	rs7254601	2.89	rs2293694	0.004191	3.89	-0.621	429	429	blup	0.028	0.023	-0.8482	0.39633	1	0.862433
Lingual thickness	No	Whole_Blood	C19orf60	19	18699535	18703146	0.1642	rs12459566	-2.77	rs4808823	0.176368	-8.2	0.897	371	1	top1	0.18	2.2e-17	-0.897	0.369719	1	0.848998
Lingual thickness	No	Whole_Blood	C19orf66	19	10196806	10203921	0.3184	rs12720219	2.98	rs3826785	0.063242	6.53	-0.339	366	8	lasso	0.14	1.4e-13	-0.53243	0.59443	1	0.933023
Lingual thickness	No	Whole_Blood	C19orf71	19	3539152	3544028	0.2166	rs1104737	-3.69	rs4807483	0.123266	-7.1	-0.733	385	3	lasso	0.13	4.5e-13	0.93633	0.349105	1	0.832404
Lingual thickness	No	Liver	C19orf77	19	3474405	3480540	0.599	rs1104737	-3.69	rs4807476	0.320343	7.64	1.265	396	7	lasso	0.42	1e-19	0.61721	0.5371	1	0.918552
Lingual thickness	No	Whole_Blood	C19orf82	19	9732179	9756165	0.1176	rs2232063	-2.77	rs12462832	0.000701	3.31	0.274	362	362	blup	0.012	0.019	1.58281	0.113464	1	0.661223
Lingual thickness	No	Liver	C1GALT1	7	7196565	7288282	0.5818	rs10244984	2.92	rs11762665	0.149471	6.17	-0.166	471	8	lasso	0.27	2.6e-12	0.05919	0.9528	1	0.99614
Lingual thickness	No	Whole_Blood	C1GALT1	7	7196565	7288282	0.2596	rs10244984	2.92	rs10272173	0.164429	-8.07	0.881	471	7	lasso	0.23	5.9e-23	-0.93983	0.3473	1	0.832201
Lingual thickness	No	Brain_Cortex	C1GALT1	7	7196565	7288282	0.5528	rs10244984	2.92	rs13226913	0.197559	6.4	0.781	471	14	enet	0.32	4.1e-13	0.61036	0.54163	1	0.95271
Lingual thickness	No	Liver	C1orf105	1	172389828	172437971	0.2948	rs683128	-2.5	rs2032528	0.003376	-3.52	0.751	393	393	blup	0.089	0.00011	-0.8007	0.423	1	0.881715
Lingual thickness	No	Whole_Blood	C1orf109	1	38147242	38157914	0.1836	rs16823961	-2.48	rs652109	0.0522	5.59	1.44	450	6	lasso	0.065	4.3e-07	1.11754	0.264	1	0.796109
Lingual thickness	No	Brain_Cortex	C1orf109	1	38147242	38157914	0.3454	rs16823961	-2.48	rs684260	0.0655	-4.52	0.31	450	1	top1	0.065	0.0016	-0.31	0.757	1	0.982898
Lingual thickness	No	Brain_Cortex	C1orf110	1	162794248	162838605	0.2999	rs2841959	2.99	rs12024415	0.132	4.52	1.151	585	1	top1	0.13	8.8e-06	1.151	0.25	1	0.816847
Lingual thickness	No	Liver	C1orf112	1	169631245	169823221	0.3251	rs7534848	-2.63	rs1800016	0.242452	6.26	1.311	535	1	top1	0.24	7e-11	1.311	0.19	1	0.781725
Lingual thickness	No	Whole_Blood	C1orf112	1	169631245	169823221	0.1352	rs7534848	-2.63	rs4656198	0.0372	4.87	1.249	535	535	blup	0.064	4.8e-07	0.89032	0.373	1	0.851078
Lingual thickness	No	Brain_Cortex	C1orf112	1	169631245	169823221	0.1944	rs7534848	-2.63	rs664962	-0.00588	-3.63	0.333	534	534	blup	0.026	0.034	-0.28262	0.777	1	0.982898
Lingual thickness	No	Liver	C1orf115	1	220863187	220872499	0.2599	rs2175480	2.69	rs337154	0.018681	-4.72	-1.495	406	406	blup	0.11	1.9e-05	0.2672	0.789	1	0.978186
Lingual thickness	No	Liver	C1orf123	1	53679870	53686289	0.1544	rs3753756	-2.82	rs2275087	0.075811	-4.44	-0.959	489	34	enet	0.094	7.3e-05	1.0496	0.294	1	0.809003
Lingual thickness	No	Whole_Blood	C1orf123	1	53679870	53686289	0.1338	rs3753756	-2.82	rs2297656	0.117	-6.9	-0.962	489	1	top1	0.12	8.8e-12	0.962	0.336	1	0.828847
Lingual thickness	No	Brain_Cortex	C1orf123	1	53679870	53686289	0.4704	rs3753756	-2.82	rs12737375	0.294	-6.49	-1.09	489	1	top1	0.29	6.8e-12	1.09	0.276	1	0.839724
Lingual thickness	No	Brain_Cortex	C1orf145	1	228391207	228401141	0.4118	rs10916354	-3.01	rs493945	0.0987	-4.69	2.559	355	80	enet	0.18	2.2e-07	-0.73416	0.463	1	0.923578
Lingual thickness	No	Whole_Blood	C1orf159	1	1017198	1051741	0.1142	rs7548798	3.31	rs9442372	0.032	-4.17	1.211	222	4	lasso	0.049	1.1e-05	-0.60598	0.545	1	0.917593
Lingual thickness	No	Brain_Cortex	C1orf159	1	1017198	1051741	0.4943	rs7548798	3.31	rs6687776	0.317	-6.77	-0.49	221	1	top1	0.32	6.9e-13	0.49	0.624	1	0.959637
Lingual thickness	No	Liver	C1orf174	1	3805689	3816849	0.3393	rs4654479	-2.69	rs12097125	0.111981	4.67	1.102	452	1	top1	0.11	1.5e-05	1.102	0.27	1	0.804281
Lingual thickness	No	Whole_Blood	C1orf174	1	3805689	3816849	0.1449	rs4654479	-2.69	rs7367066	0.112	-6.54	0.633	452	3	lasso	0.11	2.2e-11	-0.62191	0.534	1	0.914843
Lingual thickness	No	Whole_Blood	C1orf177	1	55271736	55307925	0.1115	rs689258	3.88	rs689322	0.0389	4.86	0.037	533	1	top1	0.039	8.3e-05	0.037	0.97	1	0.999163
Lingual thickness	No	Whole_Blood	C1orf194	1	109648573	109656300	0.1538	rs553689	-3.61	rs10158326	0.0171	-4.46	0.651	417	41	enet	0.079	2.2e-08	0.72645	0.468	1	0.898388
Lingual thickness	No	Brain_Cortex	C1orf204	1	159804264	159825137	0.5147	rs1316963	2.73	rs4656852	0.162	5.62	-0.11	508	10	lasso	0.26	1.2e-10	0.39755	0.691	1	0.972482
Lingual thickness	No	Liver	C1orf21	1	184356192	184598154	0.7971	rs17504880	2.65	rs10797981	0.093573	-5.93	0.625	490	23	lasso	0.32	2.5e-14	-0.7348	0.462	1	0.896237
Lingual thickness	No	Liver	C1orf213	1	23695490	23698332	0.4856	rs1555025	4.83	rs1535179	0.278946	6.62	-0.505	311	1	top1	0.28	1.6e-12	-0.505	0.614	1	0.944366
Lingual thickness	No	Liver	C1orf216	1	36179476	36185073	0.1783	rs2819002	2.47	rs408986	0.008979	-3.56	-1.99	247	6	lasso	0.017	0.058	1.6049	0.109	1	0.682238
Lingual thickness	No	Liver	C1orf222	1	1853726	1935153	0.3261	rs4648633	2.69	rs752965	0.043762	-4.56	1.859	359	23	enet	0.13	2.1e-06	-1.6263	0.104	1	0.682238
Lingual thickness	No	Brain_Cortex	C1orf222	1	1853726	1935153	0.4365	rs4648633	2.69	rs2803316	0.0971	-4.94	1.89	359	359	blup	0.14	5.4e-06	-0.71056	0.477	1	0.929802
Lingual thickness	No	Whole_Blood	C1orf226	1	162348631	162356600	0.2459	rs12141395	-2.84	rs6658646	0.0467	-5.52	0.253	614	4	lasso	0.072	1e-07	0.26096	0.794	1	0.96839
Lingual thickness	No	Liver	C1orf228	1	45140385	45191263	0.1889	rs3767490	3.78	rs2295997	-0.006333	-3.42	1.124	369	369	blup	0.0088	0.13	-1.6193	0.105	1	0.682238
Lingual thickness	No	Brain_Cortex	C1orf229	1	247273462	247275719	0.3548	rs12143966	-2.67	rs10924919	0.161	-6.13	-1.353	474	7	enet	0.24	8.6e-10	1.2928	0.196	1	0.768257
Lingual thickness	No	Brain_Cortex	C1orf27	1	186344890	186390510	0.288	rs2206593	-2.31	rs2037959	-0.00747	3.79	-0.047	350	34	enet	0.06	0.0024	-0.46608	0.641	1	0.959637
Lingual thickness	No	Brain_Cortex	C1orf50	1	43232940	43263968	0.4926	rs12048757	3.13	rs17386017	0.335	-7.14	-1.293	417	12	lasso	0.36	1.2e-14	1.69213	0.0906	1	0.625122
Lingual thickness	No	Whole_Blood	C1orf56	1	151020216	151023446	0.0789	rs1418823	-2.55	rs2275900	0.00781	-3.31	-0.601	319	319	blup	0.022	0.0026	0.47346	0.636	1	0.941034
Lingual thickness	No	Whole_Blood	C1orf63	1	25568728	25664407	0.1073	NA	NA	NA	NA	NA	NA	386	0	top1	-0.00048	0.36	NA	NA	NA	NA
Lingual thickness	No	Whole_Blood	C1orf74	1	209955669	209957904	0.1204	rs9429821	3.35	rs4844895	4.49e-05	3.49	-0.446	515	515	blup	0.023	0.0019	-1.57886	0.114	1	0.661223
Lingual thickness	No	Liver	C1orf85	1	156259880	156265463	0.6634	rs1750299	-3.72	rs2277872	0.441919	-8.28	-2.114	394	9	lasso	0.51	5.4e-25	2.1942	0.0282	1	0.456548
Lingual thickness	No	Whole_Blood	C1orf85	1	156259880	156265463	0.5906	rs1750299	-3.72	rs7522860	0.565	-14.61	-1.096	394	53	enet	0.59	1.5e-72	1.12986	0.259	1	0.794376
Lingual thickness	No	Whole_Blood	C1orf86	1	2115903	2139172	0.2881	rs4648633	2.69	rs2503701	0.0651	5.51	-1.526	379	6	lasso	0.076	4.3e-08	-1.58198	0.114	1	0.661223
Lingual thickness	No	Whole_Blood	C1QA	1	22962999	22966101	0.1191	rs10917196	2.41	rs158772	0.0369	-5	-0.532	485	1	top1	0.037	0.00012	0.532	0.595	1	0.933023
Lingual thickness	No	Whole_Blood	C1QBP	17	5336197	5352128	0.1113	rs888326	2.61	rs1065483	0.0373	4.93	0.268	533	1	top1	0.037	0.00011	0.268	0.788699	1	0.966782
Lingual thickness	No	Liver	C1QL3	10	16555742	16564004	0.7677	rs10795417	-2.35	rs7909832	0.436	-8.44	-0.766	602	6	lasso	0.5	1.9e-24	0.8225	0.41078	1	0.873841
Lingual thickness	No	Whole_Blood	C1QL3	10	16555742	16564004	0.2772	rs10795417	-2.35	rs7909832	0.194244	-8.53	-0.766	602	1	top1	0.19	3.9e-19	0.766	0.44368	1	0.89026
Lingual thickness	No	Liver	C1QTNF4	11	47611216	47616211	0.315	rs7105122	3.12	rs34958982	0.343842	-7.29	-1.259	285	1	top1	0.34	1.2e-15	1.259	0.208	1	0.783595
Lingual thickness	No	Whole_Blood	C1QTNF4	11	47611216	47616211	0.28	rs7105122	3.12	rs12419692	0.189	-8.54	-1.362	285	1	top1	0.19	1.2e-18	1.362	0.173	1	0.719952
Lingual thickness	No	Liver	C1QTNF6	22	37576207	37595425	0.527	rs2072862	2.97	rs5756552	0.224751	6.23	-0.08	648	6	lasso	0.26	9.9e-12	-0.0564	0.954986	1	0.996285
Lingual thickness	No	Whole_Blood	C1QTNF6	22	37576207	37595425	0.3855	rs2072862	2.97	rs9610669	0.160354	8.45	-1.262	648	16	enet	0.24	8.2e-24	-0.593564	0.5528	1	0.919092
Lingual thickness	No	Brain_Cortex	C1QTNF6	22	37576207	37595425	0.6827	rs2072862	2.97	rs86582	0.266289	-6.65	0.611	647	11	lasso	0.27	8.4e-11	-1.04307	0.29691	1	0.845724
Lingual thickness	No	Brain_Cortex	C1QTNF9	13	24881304	24896673	0.285	rs9510997	-3.11	rs11617019	0.182008	5.51	-0.11	725	1	top1	0.18	1.5e-07	-0.11	0.91241	1	0.991702
Lingual thickness	No	Whole_Blood	C2	6	31865562	31913426	0.0729	NA	NA	NA	NA	NA	NA	227	0	top1	0.06	1.1e-06	NA	NA	NA	NA
Lingual thickness	No	Whole_Blood	C20orf112	20	31030862	31172876	0.1239	rs6087960	3.86	rs13043343	0.064523	5.33	0.249	387	387	blup	0.068	2.5e-07	-0.12466	0.900794	1	0.995434
Lingual thickness	No	Brain_Cortex	C20orf112	20	31030862	31172876	0.25	rs6087960	3.86	rs6058526	0.057778	-3.56	0.475	387	1	top1	0.058	0.0029	-0.475	0.63479	1	0.959637
Lingual thickness	No	Whole_Blood	C20orf194	20	3229951	3388272	0.1743	rs6107327	-3.64	rs6037597	0.116611	-7.32	-0.724	444	3	lasso	0.14	1e-13	0.49788	0.618571	1	0.938604
Lingual thickness	No	Brain_Cortex	C20orf203	20	31219428	31261743	0.513	rs6087960	3.86	rs17293048	0.2439	5.93	-0.967	403	5	enet	0.27	4.7e-11	-1.1811	0.23755	1	0.806364
Lingual thickness	No	Brain_Cortex	C20orf26	20	20037262	20341346	0.363	rs200183	-3.28	rs6046572	0.041593	-4.64	1.519	660	660	blup	0.098	0.00013	-0.5563	0.57798	1	0.959637
Lingual thickness	No	Whole_Blood	C20orf27	20	3734155	3749034	0.1729	rs6107327	-3.64	rs6116026	0.027958	4.47	1.402	513	39	enet	0.069	2e-07	0.27863	0.780531	1	0.966782
Lingual thickness	No	Liver	C20orf96	20	251504	271390	0.4482	rs6139752	2.94	rs3827153	0.090893	-5.2	-0.227	425	28	enet	0.14	1.1e-06	0.026	0.979269	1	0.998371
Lingual thickness	No	Whole_Blood	C20orf96	20	251504	271390	0.2618	rs6139752	2.94	rs3827153	0.107854	-6.6	-0.227	425	10	lasso	0.11	1.6e-11	0.13267	0.894452	1	0.993341
Lingual thickness	No	Liver	C21orf119	21	33765439	33766254	0.401	rs4817449	2.65	rs11702306	0.09291	-5.1	1.357	487	13	lasso	0.13	2.8e-06	-0.728	0.4668	1	0.899149
Lingual thickness	No	Brain_Cortex	C21orf119	21	33765439	33766254	0.238	rs4817449	2.65	rs9975365	0.03083	-4.5	1.437	487	24	enet	0.12	3.3e-05	-1.0956	0.27327	1	0.839724
Lingual thickness	No	Whole_Blood	C21orf128	21	43522244	43528644	0.698	rs2838082	-3.72	rs11203184	0.519618	13.84	0.152	851	1	top1	0.52	1.9e-60	0.152	0.8792	1	0.988797
Lingual thickness	No	Brain_Cortex	C21orf128	21	43522244	43528644	0.457	rs2838082	-3.72	rs1571737	0.200965	5.97	-0.05	851	3	lasso	0.22	4.7e-09	0.1513	0.87977	1	0.987043
Lingual thickness	No	Whole_Blood	C21orf2	21	45749115	45759258	0.5929	rs2838429	3.81	rs2070573	0.229741	-9.34	1.049	485	8	lasso	0.36	4.2e-38	-0.4521	0.6512	1	0.943349
Lingual thickness	No	Whole_Blood	C21orf49	21	34144411	34266043	0.1232	rs1475837	-2.45	rs1892582	-0.000278	-3.41	0.609	487	487	blup	0.012	0.022	0.0697	0.9444	1	0.999163
Lingual thickness	No	Brain_Cortex	C21orf67	21	46352729	46359828	0.688	rs12627165	3.12	rs8134646	0.188268	-5.94	0.291	598	1	top1	0.19	8.8e-08	-0.291	0.77105	1	0.982898
Lingual thickness	No	Whole_Blood	C22orf29	22	19833661	19840009	0.1354	rs1139793	2.82	rs9618705	0.029656	-5.21	-0.544	568	15	enet	0.073	8.2e-08	-0.589445	0.55556	1	0.920689
Lingual thickness	No	Brain_Cortex	C22orf29	22	19833661	19840009	0.3391	rs1139793	2.82	rs11913285	0.002677	-4.61	0.298	568	568	blup	0.09	0.00024	0.12322	0.90193	1	0.991353
Lingual thickness	No	Whole_Blood	C22orf34	22	49808176	50051190	0.3416	rs3884843	-2.73	rs7288869	0.187962	-8.8	-1.838	629	629	blup	0.22	2e-21	1.12955	0.25867	1	0.794203
Lingual thickness	No	Liver	C22orf43	22	23950639	23974508	0.8	rs16986337	-3.08	rs16994633	0.150401	-5.97	-0.221	475	17	lasso	0.39	3.8e-18	-0.8065	0.41996	1	0.881715
Lingual thickness	No	Whole_Blood	C22orf43	22	23950639	23974508	0.5625	rs16986337	-3.08	rs9680742	0.116321	-9.08	1.003	475	21	enet	0.44	6.5e-48	-0.928675	0.35306	1	0.835998
Lingual thickness	No	Brain_Cortex	C22orf43	22	23950639	23974508	0.6267	rs16986337	-3.08	rs9680742	0.025424	-4.63	1.003	475	14	lasso	0.19	8.4e-08	-0.85281	0.39377	1	0.892213
Lingual thickness	No	Whole_Blood	C2CD2L	11	118973082	118989252	0.2697	rs1815811	3.11	rs595359	0.285	-10.45	2.723	381	28	enet	0.3	1.2e-30	-2.8253	0.00472	1	0.27133
Lingual thickness	No	Brain_Cortex	C2CD3	11	73723763	73882143	0.181	rs12419308	-2.09	rs11235971	-0.006935	3.66	1.463	409	409	blup	0.036	0.016	0.9788	0.328	1	0.86698
Lingual thickness	No	Liver	C2CD4A	15	62359176	62363116	0.3404	rs2030998	-3.19	rs17205603	-0.00207	3.71	-0.918	541	541	blup	0.043	0.0058	-1.3505	0.17686	1	0.781725
Lingual thickness	No	Liver	C2CD4C	19	405438	409139	0.303	rs12979852	3.42	rs10408164	0.085081	-4.81	1.379	328	4	lasso	0.11	2e-05	-1.30871	0.19063	1	0.781725
Lingual thickness	No	Whole_Blood	C2CD5	12	22601517	22697480	0.2276	rs11046274	3.25	rs12303966	0.086733	6.87	0.792	452	27	enet	0.11	2.5e-11	0.317693	0.751	1	0.961742
Lingual thickness	No	Whole_Blood	C2ORF15	2	99758036	99767950	0.0454	rs4341989	3.63	rs3792146	0.0161	-4.31	-1.907	291	291	blup	0.02	0.0041	1.71155	0.087	1	0.621674
Lingual thickness	No	Brain_Cortex	C2ORF15	2	99758036	99767950	0.3507	rs4341989	3.63	rs17022249	-0.006179	-3.54	0.023	291	6	lasso	0.038	0.013	1.0744	0.283	1	0.840884
Lingual thickness	No	Liver	C2orf27A	2	132479948	132524973	0.5102	rs6745637	-2.05	rs17716585	0.343931	7.26	-1.322	124	1	top1	0.34	1.2e-15	-1.322	0.186	1	0.781725
Lingual thickness	No	Whole_Blood	C2orf27A	2	132479948	132524973	0.2915	rs6745637	-2.05	rs2175144	0.116	-7.3	-0.171	124	124	blup	0.22	1.1e-21	0.86668	0.386	1	0.858673
Lingual thickness	No	Brain_Cortex	C2orf27A	2	132479948	132524973	0.2367	rs6745637	-2.05	rs13414484	0.066515	4.14	-1.825	124	3	lasso	0.1	9.3e-05	-2.0069	0.0448	1	0.553478
Lingual thickness	No	Liver	C2orf40	2	106679702	106694615	0.325	rs7580203	2.7	rs11680226	-0.001583	3.34	0.169	485	485	blup	0.031	0.017	0.88208	0.378	1	0.851938
Lingual thickness	No	Liver	C2orf42	2	70377012	70418203	0.3078	rs12612409	-2.96	rs7568216	0.16489	-5.13	-0.505	425	5	lasso	0.17	8.4e-08	0.3562	0.722	1	0.964151
Lingual thickness	No	Whole_Blood	C2orf42	2	70377012	70418203	0.0973	rs12612409	-2.96	rs2272532	0.0445	-5.07	-0.505	425	3	lasso	0.072	1.1e-07	0.38928	0.697	1	0.954571
Lingual thickness	No	Whole_Blood	C2orf43	2	20883788	21022882	0.2056	rs312028	2.67	rs340620	0.0107	-5	-0.71	512	17	enet	0.069	1.9e-07	1.51218	0.13	1	0.683195
Lingual thickness	No	Brain_Cortex	C2orf43	2	20883788	21022882	0.3879	rs312028	2.67	rs13385191	0.379999	-7.16	-1.541	512	1	top1	0.38	1e-15	1.541	0.123	1	0.670064
Lingual thickness	No	Whole_Blood	C2orf47	2	200820040	200873263	0.0666	rs10931899	-2.92	rs769949	0.0564	5.78	-1.191	372	11	enet	0.073	9.2e-08	-1.33593	0.182	1	0.726748
Lingual thickness	No	Brain_Cortex	C2orf50	2	11273179	11286916	0.4491	rs3828298	2.76	rs13019468	-0.002605	3.65	-0.294	505	505	blup	0.1	0.00011	-0.2661	0.79	1	0.982898
Lingual thickness	No	Liver	C2orf54	2	241825465	241836306	0.5964	rs6437356	-3.77	rs10206101	0.440002	-8.3	-0.157	483	1	top1	0.44	7.6e-21	0.157	0.875	1	0.985082
Lingual thickness	No	Whole_Blood	C2orf62	2	219221579	219232822	0.3282	rs13403276	-3.25	rs6745037	0.151	-7.75	2.178	399	12	enet	0.17	1.3e-16	-2.29629	0.0217	1	0.441857
Lingual thickness	No	Whole_Blood	C2orf69	2	200775979	200820115	0.0424	rs10931899	-2.92	rs11688415	0.0114	4.47	-1.12	351	351	blup	0.028	0.00081	-2.04595	0.0408	1	0.530725
Lingual thickness	No	Brain_Cortex	C2orf72	2	231902205	231914429	0.2317	rs934820	3.62	rs6731224	-0.005457	-3.39	1.662	447	447	blup	0.023	0.044	-2.1977	0.028	1	0.487499
Lingual thickness	No	Brain_Cortex	C2orf80	2	209030067	209054797	0.3519	rs6729895	2.44	rs4292037	0.051372	3.96	-0.567	376	23	enet	0.14	6e-06	-0.6585	0.51	1	0.939721
Lingual thickness	No	Brain_Cortex	C2orf82	2	233733724	233743395	0.3359	rs11673739	2.98	rs812383	0.365718	-7.28	0.516	461	1	top1	0.37	4.8e-15	-0.516	0.606	1	0.959637
Lingual thickness	No	Whole_Blood	C3orf14	3	62304648	62321888	0.2342	rs9881025	-3.13	rs9863216	0.03213	-5.22	-1.591	654	30	enet	0.091	2.1e-09	1.0755	0.282	1	0.803078
Lingual thickness	No	Whole_Blood	C3orf17	3	112721287	112738708	0.1974	rs7630531	3.02	rs3872610	0.120016	-6.81	0.789	467	1	top1	0.12	4.9e-12	-0.789	0.43	1	0.882721
Lingual thickness	No	Whole_Blood	C3orf33	3	155480401	155524140	0.0624	rs13100169	2.58	rs7637461	0.024625	4.09	-1.03	345	2	lasso	0.03	0.00048	-0.7365	0.461	1	0.893977
Lingual thickness	No	Brain_Cortex	C3orf70	3	184795838	184870802	0.3573	rs13433785	3.47	rs7624642	0.092677	-4.32	-2.304	382	382	blup	0.14	6.9e-06	1.65456	0.098	1	0.637653
Lingual thickness	No	Liver	C4A	6	31949801	31970458	0.455	NA	NA	NA	NA	NA	NA	222	0	top1	0.36	1.3e-16	NA	NA	NA	NA
Lingual thickness	No	Whole_Blood	C4A	6	31949801	31970458	0.2173	NA	NA	NA	NA	NA	NA	223	0	lasso	0.18	7.4e-18	NA	NA	NA	NA
Lingual thickness	No	Brain_Cortex	C4A	6	31949801	31970458	0.314	NA	NA	NA	NA	NA	NA	221	0	blup	0.22	6.5e-09	NA	NA	NA	NA
Lingual thickness	No	Whole_Blood	C4B	6	31982539	32003195	0.2491	NA	NA	NA	NA	NA	NA	190	0	blup	0.23	1.3e-22	NA	NA	NA	NA
Lingual thickness	No	Brain_Cortex	C4B	6	31982539	32003195	0.238	NA	NA	NA	NA	NA	NA	188	0	enet	0.11	3.9e-05	NA	NA	NA	NA
Lingual thickness	No	Whole_Blood	C4BPA	1	207277607	207318317	0.7634	rs6673422	-2.56	rs3813948	0.483	13.4	1.05	393	12	lasso	0.5	1.7e-56	0.66252	0.508	1	0.910107
Lingual thickness	No	Liver	C4orf21	4	113460492	113558119	0.3079	rs6826293	2.95	rs4834291	0.118953	4.49	0.701	474	1	top1	0.12	8e-06	0.701	0.483	1	0.904019
Lingual thickness	No	Whole_Blood	C4orf21	4	113460492	113558119	0.166	rs6826293	2.95	rs2087111	0.0577	5.04	0.65	475	1	top1	0.058	1.9e-06	0.65	0.515692	1	0.911591
Lingual thickness	No	Brain_Cortex	C4orf21	4	113460492	113558119	0.4072	rs6826293	2.95	rs17529302	0.29223	6.49	0.967	474	4	lasso	0.3	5.7e-12	0.8899	0.373546	1	0.889126
Lingual thickness	No	Whole_Blood	C4orf3	4	120218207	120225600	0.1668	rs11098484	-3.05	rs7678238	0.208	9.51	0.556	443	22	enet	0.23	3.7e-23	0.2451	0.806376	1	0.972615
Lingual thickness	No	Liver	C4orf33	4	130014765	130037795	0.3583	rs512552	-2.95	rs337277	0.065863	5.34	-1.248	373	373	blup	0.15	5.4e-07	-1.8933	0.0583	1	0.571828
Lingual thickness	No	Whole_Blood	C4orf33	4	130014765	130037795	0.2191	rs512552	-2.95	rs389376	0.14	7.9	-1.24	373	373	blup	0.2	2.2e-19	0.03855	0.969252	1	0.999163
Lingual thickness	No	Brain_Cortex	C4orf33	4	130014765	130037795	0.334	rs512552	-2.95	rs337276	0.2405	5.86	-0.13	373	1	top1	0.24	9.4e-10	-0.13	0.896566	1	0.988881
Lingual thickness	No	Whole_Blood	C5	9	123714616	123812554	0.1096	rs306781	2.65	rs1468673	0.068751	-5.72	1.077	376	376	blup	0.081	1.7e-08	-0.7645	0.44459	1	0.89026
Lingual thickness	No	Liver	C5orf17	5	23951457	24178372	0.203	rs13162827	-2.51	rs4455522	0.143376	5.08	-0.424	338	1	top1	0.14	9e-07	-0.424	0.671566	1	0.95054
Lingual thickness	No	Whole_Blood	C5orf22	5	31532373	31555165	0.1736	rs2127388	4	rs13183199	-0.002398	-3.91	-0.271	675	67	enet	0.02	0.0035	-1.485	0.13754	1	0.693887
Lingual thickness	No	Whole_Blood	C5orf34	5	43486803	43515247	0.0885	rs17244293	-2.98	rs10059993	0.087747	-6.06	-0.026	256	3	lasso	0.09	2.4e-09	0.0299	0.97616	1	0.999163
Lingual thickness	No	Brain_Cortex	C5orf34	5	43486803	43515247	0.1713	rs17244293	-2.98	rs10059993	0.021016	-3.58	-0.026	256	256	blup	0.075	0.00077	-0.5445	0.586067	1	0.959637
Lingual thickness	No	Brain_Cortex	C5orf45	5	179261436	179285887	0.5517	rs12656219	3.62	rs10277	0.232122	5.69	2.106	440	1	top1	0.23	2e-09	2.106	0.035204	1	0.501593
Lingual thickness	No	Brain_Cortex	C5orf47	5	173400782	173433143	0.3767	rs254800	3.24	rs6873528	0.0518	-4.54	-0.001	637	27	enet	0.12	2.9e-05	-0.2692	0.787753	1	0.982898
Lingual thickness	No	Whole_Blood	C5orf54	5	159820155	159827104	0.1114	rs10064968	-2.52	rs4594897	0.003433	-3.28	-0.115	468	468	blup	0.013	0.016	-0.8249	0.40945	1	0.873353
Lingual thickness	No	Brain_Cortex	C5orf55	5	441645	443258	0.3519	rs29675	-2.44	rs2241598	0.038625	-5.02	-0.876	315	5	lasso	0.095	0.00016	0.1387	0.889704	1	0.987043
Lingual thickness	No	Whole_Blood	C5orf56	5	131746328	131811736	0.0656	rs2227284	-5	rs4143335	0.003446	-3.33	-1.476	432	432	blup	0.022	0.0027	2.1099	0.03487	1	0.495426
Lingual thickness	No	Brain_Cortex	C5orf64	5	60933535	61047590	0.6936	rs1157898	3.29	rs410850	0.154642	6.06	-1.11	422	13	lasso	0.28	3.7e-11	-1.1312	0.257955	1	0.826426
Lingual thickness	No	Whole_Blood	C6orf106	6	34555065	34664636	0.0777	rs3756929	2.71	rs3800457	0.0181	4.41	0.789	342	1	top1	0.018	0.0057	0.789	0.43011	1	0.882721
Lingual thickness	No	Brain_Cortex	C6orf106	6	34555065	34664636	0.431	rs3756929	2.71	rs2814943	0.180736	6.08	0.684	341	7	lasso	0.25	3.7e-10	0.5937	0.5527	1	0.954082
Lingual thickness	No	Whole_Blood	C6orf120	6	170102233	170106401	0.2198	rs9371135	-3.29	rs3211062	0.00442	4.23	-1.31	499	499	blup	0.06	1.1e-06	0.4116	0.68063	1	0.952585
Lingual thickness	No	Liver	C6orf141	6	49518113	49529620	0.441	rs2213810	2.78	rs12176464	0.184	-5.63	0.464	334	1	top1	0.18	2.1e-08	-0.464	0.64265	1	0.95054
Lingual thickness	No	Whole_Blood	C6orf163	6	88054567	88075181	0.212	rs2787897	2.77	rs6454606	0.0424	-5.31	-1.872	408	408	blup	0.069	1.8e-07	2.1734	0.02975	1	0.481253
Lingual thickness	No	Brain_Cortex	C6orf163	6	88054567	88075181	0.195	rs2787897	2.77	rs9353482	0.027823	-3.98	-1.429	408	408	blup	0.04	0.011	0.8963	0.3701	1	0.889126
Lingual thickness	No	Whole_Blood	C6orf164	6	88106840	88109467	0.1013	rs2787897	2.77	rs910563	0.0749	-5.85	-1.271	420	10	lasso	0.088	3.7e-09	0.832	0.40543	1	0.870799
Lingual thickness	No	Brain_Cortex	C6ORF165	6	88117701	88174183	0.31	rs2787897	2.77	rs6940716	0.205602	5.39	-0.441	423	1	top1	0.21	2e-08	-0.441	0.6592	1	0.96084
Lingual thickness	No	Brain_Cortex	C6orf201	6	4079456	4131185	0.393	rs13195311	2.98	rs6597030	0.067261	4.15	0.541	637	1	top1	0.067	0.0014	0.541	0.5885	1	0.959637
Lingual thickness	No	Liver	C6orf3	6	111921078	111923498	0.557	rs34362588	2.79	rs13196377	0.102	-5.72	2.597	437	437	blup	0.17	1.1e-07	-0.79389	0.42726	1	0.882007
Lingual thickness	No	Whole_Blood	C6orf3	6	111921078	111923498	0.3574	rs34362588	2.79	rs13210247	0.126	-6.93	2.071	437	6	lasso	0.17	1.8e-16	-2.1412	0.03226	1	0.489038
Lingual thickness	No	Brain_Cortex	C6orf3	6	111921078	111923498	0.819	rs34362588	2.79	rs13210247	0.155275	-5.86	2.071	437	15	lasso	0.55	2.8e-25	-1.9388	0.0525	1	0.574129
Lingual thickness	No	Whole_Blood	C6orf48	6	31802385	31807541	0.2753	NA	NA	NA	NA	NA	NA	242	0	lasso	0.082	1.4e-08	NA	NA	NA	NA
Lingual thickness	No	Brain_Cortex	C6orf57	6	71276620	71299272	0.167	rs17690160	-3.48	rs16869371	0.036822	-4.15	-1.342	506	506	blup	0.065	0.0016	0.2344	0.8147	1	0.982898
Lingual thickness	No	Liver	C7orf13	7	156431057	156433348	0.5558	rs1017137	3.39	rs6459698	0.276254	-6.54	0.032	465	8	lasso	0.28	1.5e-12	-0.42712	0.669293	1	0.95054
Lingual thickness	No	Whole_Blood	C7orf13	7	156431057	156433348	0.2067	rs1017137	3.39	rs10251511	0.109919	-6.64	0.681	465	465	blup	0.12	5.1e-12	-0.01121	0.99105	1	0.999163
Lingual thickness	No	Brain_Cortex	C7orf13	7	156431057	156433348	0.7332	rs1017137	3.39	rs10243532	0.451237	-7.98	0.683	465	12	lasso	0.47	2.7e-20	-0.51929	0.60356	1	0.959637
Lingual thickness	No	Whole_Blood	C7orf25	7	42948325	42951904	0.4442	rs6970166	-2.83	rs583301	0.461565	13.1	1.268	463	8	lasso	0.46	8.7e-52	1.22988	0.21874	1	0.755955
Lingual thickness	No	Brain_Cortex	C7orf25	7	42948325	42951904	0.1667	rs6970166	-2.83	rs591875	0.102761	5.23	1.221	462	1	top1	0.1	8.9e-05	1.221	0.22209	1	0.795028
Lingual thickness	No	Whole_Blood	C7orf26	7	6629648	6648357	0.1556	rs836556	3.45	rs4720680	0.043242	-5.1	-0.456	296	1	top1	0.043	3.4e-05	0.456	0.64839	1	0.943349
Lingual thickness	No	Liver	C7orf31	7	25174316	25219975	0.3783	rs2960821	-3.27	rs7808635	0.035074	4.66	-2.05	673	673	blup	0.072	0.00049	-1.60383	0.108751	1	0.682238
Lingual thickness	No	Whole_Blood	C7orf34	7	142636440	142637955	0.4376	rs4726568	2.76	rs4252437	0.024597	5.34	-0.74	406	11	lasso	0.14	6e-14	-1.11677	0.26409	1	0.796109
Lingual thickness	No	Whole_Blood	C7orf43	7	99752043	99756338	0.1664	rs17277546	2.52	rs3736591	0.055296	-6.42	1.887	276	4	lasso	0.087	4.9e-09	-1.88231	0.05979	1	0.580406
Lingual thickness	No	Liver	C7orf49	7	134777115	134855547	0.2231	rs13221704	-2.65	rs1962522	0.096808	4.4	0.047	455	1	top1	0.097	5.7e-05	0.047	0.962513	1	0.997689
Lingual thickness	No	Whole_Blood	C7orf49	7	134777115	134855547	0.1921	rs13221704	-2.65	rs3800592	0.135444	7.17	0.392	455	1	top1	0.14	1.8e-13	0.392	0.69506	1	0.954571
Lingual thickness	No	Brain_Cortex	C7orf50	7	1036622	1177896	0.4106	rs12720007	-3.3	rs6462277	0.235538	5.74	0.342	406	1	top1	0.24	1.5e-09	0.342	0.73235	1	0.982012
Lingual thickness	No	Brain_Cortex	C7orf63	7	89874488	89940377	0.172	rs10487123	-3.21	rs1029365	-0.004788	3.06	2.111	470	470	blup	0.058	0.0029	1.02765	0.30411	1	0.849301
Lingual thickness	No	Liver	C7orf73	7	135347244	135378166	0.2925	rs2348914	2.62	rs3110823	0.179199	-6.15	0.612	460	4	lasso	0.18	2.1e-08	-0.50228	0.615472	1	0.944366
Lingual thickness	No	Whole_Blood	C7orf73	7	135347244	135378166	0.1824	rs2348914	2.62	rs3110823	0.094742	-7.27	0.612	462	9	lasso	0.14	1.1e-13	-0.99057	0.32189	1	0.823239
Lingual thickness	No	Brain_Cortex	C7orf73	7	135347244	135378166	0.367	rs2348914	2.62	rs11772708	0.213611	-6.15	0.834	462	1	top1	0.21	1e-08	-0.834	0.40428	1	0.900374
Lingual thickness	No	Liver	C8A	1	57320479	57383894	0.3281	rs549622	-3.44	rs554795	0.001372	3.5	0.15	646	646	blup	0.021	0.042	0.3637	0.716	1	0.964151
Lingual thickness	No	Whole_Blood	C8B	1	57394883	57431813	0.3402	rs549622	-3.44	rs6668180	0.288	10.32	0.339	644	1	top1	0.29	4.5e-29	0.339	0.735	1	0.957891
Lingual thickness	No	Whole_Blood	C8orf31	8	144120626	144141359	0.291	rs2244152	-2.26	rs11136299	0.227656	-9.22	0.157	407	1	top1	0.23	1.5e-22	-0.157	0.875	1	0.987697
Lingual thickness	No	Whole_Blood	C8orf33	8	146277764	146281416	0.0519	rs6989368	-2.1	rs4322043	0.034347	3.87	-1.808	132	1	top1	0.034	0.00021	-1.808	0.0706	1	0.597726
Lingual thickness	No	Liver	C8orf46	8	67372238	67430759	0.3167	rs6995142	-2.81	rs1978566	0.07172	-5.39	-0.354	298	298	blup	0.14	1.7e-06	0.7061	0.480118	1	0.902714
Lingual thickness	No	Whole_Blood	C8orf46	8	67372238	67430759	0.1975	rs6995142	-2.81	rs1060242	0.167875	8.09	1.18	300	21	enet	0.19	2.4e-18	0.6983	0.485	1	0.904251
Lingual thickness	No	Brain_Cortex	C8orf46	8	67372238	67430759	0.4675	rs6995142	-2.81	rs2433596	0.10057	-4.5	0.137	298	1	top1	0.1	0.00011	-0.137	0.89103	1	0.987857
Lingual thickness	No	Liver	C8orf58	8	22457114	22461663	0.2379	rs34392777	3.09	rs754270	-0.006169	-3.59	2.604	527	527	blup	0.0066	0.16	0.2654	0.790732	1	0.978186
Lingual thickness	No	Whole_Blood	C8orf58	8	22457114	22461663	0.1199	rs34392777	3.09	rs1871900	0.03741	5.42	1.611	527	6	lasso	0.056	2.7e-06	1.7009	0.089	1	0.621674
Lingual thickness	No	Whole_Blood	C8orf59	8	86129389	86132650	0.2397	rs2725292	2.44	rs3808538	0.100868	-6.87	-0.34	247	6	lasso	0.11	9e-11	-0.3101	0.756	1	0.963002
Lingual thickness	No	Liver	C9orf114	9	131581930	131592100	0.264	rs10760594	-2.47	rs2293968	0.055994	-4	1.11	319	5	lasso	0.062	0.0012	-0.9679	0.33308	1	0.831397
Lingual thickness	No	Brain_Cortex	C9orf117	9	130469268	130477713	0.2292	rs10987596	3.08	rs514024	0.0117	3.94	-0.879	366	366	blup	0.077	0.00066	-0.46739	0.64022	1	0.959637
Lingual thickness	No	Brain_Cortex	C9orf142	9	139886870	139888436	0.356	NA	NA	NA	NA	NA	NA	376	0	blup	0.21	2e-08	NA	NA	NA	NA
Lingual thickness	No	Liver	C9orf152	9	112952328	112970469	0.342	rs10816915	-3.31	rs7855901	0.253502	6.79	0.656	664	4	lasso	0.3	1.2e-13	0.4616	0.64435	1	0.95054
Lingual thickness	No	Whole_Blood	C9orf152	9	112952328	112970469	0.1884	rs10816915	-3.31	rs4135220	0.08664	-6.27	0.412	664	1	top1	0.087	5.2e-09	-0.412	0.68034	1	0.952585
Lingual thickness	No	Liver	C9orf156	9	100666771	100684852	0.202	rs2805839	3.31	rs6586	0.086695	4.07	-0.143	499	1	top1	0.087	0.00014	-0.143	0.88629	1	0.985228
Lingual thickness	No	Brain_Cortex	C9orf156	9	100666771	100684852	0.5298	rs2805839	3.31	rs6586	0.403	7.56	-0.143	499	1	top1	0.4	8.4e-17	-0.143	0.88629	1	0.987043
Lingual thickness	No	Brain_Cortex	C9orf173	9	140145713	140147934	0.2707	NA	NA	NA	NA	NA	NA	360	0	top1	0.17	2.8e-07	NA	NA	NA	NA
Lingual thickness	No	Brain_Cortex	C9orf24	9	34379017	34397830	0.1764	rs13283363	2.34	rs4878564	0.113	-4.39	0.518	352	1	top1	0.11	4.1e-05	-0.518	0.60446	1	0.959637
Lingual thickness	No	Whole_Blood	C9orf43	9	116172966	116191964	0.0903	rs10759615	-3.77	rs10217341	0.000772	-4.24	0.831	565	565	blup	0.031	0.0004	-0.8014	0.42293	1	0.880045
Lingual thickness	No	Liver	C9orf66	9	213108	215893	0.446	rs954871	-3.38	rs600951	0.158392	5.78	1.012	490	7	lasso	0.16	1.6e-07	0.3396	0.73418	1	0.967564
Lingual thickness	No	Brain_Cortex	C9orf72	9	27546544	27573864	0.3766	rs12002175	-2.7	rs13691	0.19	-5.57	-0.414	722	1	top1	0.19	7.3e-08	0.414	0.67887	1	0.96868
Lingual thickness	No	Whole_Blood	C9orf78	9	132589569	132598142	0.3571	rs4837474	-3.22	rs2296793	0.359078	-11.98	0.798	456	21	enet	0.39	1.5e-41	-0.4374	0.66183	1	0.946385
Lingual thickness	No	Whole_Blood	C9orf89	9	95858500	95875565	0.2973	rs10761216	-3.5	rs4077822	0.118602	-6.93	0.971	423	20	enet	0.13	6.6e-13	0.6113	0.54102	1	0.917593
Lingual thickness	No	Brain_Cortex	C9orf89	9	95858500	95875565	0.4215	rs10761216	-3.5	rs4744176	0.0673	-4.68	1.129	423	11	lasso	0.14	4.2e-06	-0.54928	0.58281	1	0.959637
Lingual thickness	No	Brain_Cortex	CA11	19	49141199	49149569	0.395	rs2617805	2.46	rs17206784	-0.007519	3.17	0.667	460	460	blup	0.044	0.0084	0.16042	0.87255	1	0.987043
Lingual thickness	No	Brain_Cortex	CA12	15	63613577	63674360	0.446	rs7172773	3.76	rs2840098	0.130465	-5.43	0.572	443	443	blup	0.13	8.5e-06	-0.2501	0.80249	1	0.982898
Lingual thickness	No	Whole_Blood	CA13	8	86132816	86196302	0.0594	rs2725292	2.44	rs6994113	0.028453	-4.65	0.916	247	1	top1	0.028	0.00068	-0.916	0.36	1	0.843463
Lingual thickness	No	Brain_Cortex	CA13	8	86132816	86196302	0.1462	rs2725292	2.44	rs903896	0.05594	4.32	0.086	243	33	enet	0.071	0.001	-0.7185	0.47245	1	0.92852
Lingual thickness	No	Whole_Blood	CA15P1	22	19019077	19022077	0.2286	rs407895	3.04	rs2240111	0.13716	-8.06	1.391	443	443	blup	0.19	1.8e-18	-1.07794	0.28106	1	0.803078
Lingual thickness	No	Whole_Blood	CA4	17	58227297	58248260	0.089	rs16943973	1.75	rs9675236	0.00638	-3.76	0.718	208	10	enet	0.021	0.0031	-0.95254	0.340825	1	0.830394
Lingual thickness	No	Brain_Cortex	CA4	17	58227297	58248260	0.1401	rs16943973	1.75	rs8064423	0.003068	-3.13	-0.161	208	208	blup	0.022	0.048	0.4436	0.65734	1	0.96084
Lingual thickness	No	Brain_Cortex	CA5A	16	87921625	87970135	0.3406	rs9930225	-5.12	rs11859896	0.140299	4.5	1.074	416	1	top1	0.14	4.5e-06	1.074	0.28282	1	0.840884
Lingual thickness	No	Whole_Blood	CA8	8	61099906	61193971	0.1916	rs2242156	-2.42	rs7843385	0.053852	4.68	-1.061	374	374	blup	0.073	7.8e-08	-0.9862	0.324	1	0.823258
Lingual thickness	No	Liver	CAB39L	13	49882786	50018262	0.388	rs2897689	2.78	rs3764090	0.03558	4.06	0.297	404	404	blup	0.12	5.5e-06	-1.2661	0.20548	1	0.783595
Lingual thickness	No	Whole_Blood	CAB39L	13	49882786	50018262	0.1718	rs2897689	2.78	rs959421	-0.00072	3.83	0.737	404	32	enet	0.039	8.7e-05	1.08331	0.278671	1	0.802713
Lingual thickness	No	Brain_Cortex	CAB39L	13	49882786	50018262	0.479	rs2897689	2.78	rs8002829	0.256257	-6.37	0.915	404	13	enet	0.3	4e-12	-0.9346	0.34997	1	0.878347
Lingual thickness	No	Whole_Blood	CABIN1	22	24407642	24574596	0.1206	rs16986337	-3.08	rs5760186	0.065327	5.31	-1.695	387	1	top1	0.065	4e-07	-1.695	0.09008	1	0.62411
Lingual thickness	No	Whole_Blood	CABLES2	20	60963688	60982341	0.2271	rs6062266	2.44	rs6061519	0.113995	6.7	-0.717	487	5	lasso	0.12	5.5e-12	-0.56677	0.57087	1	0.925291
Lingual thickness	No	Brain_Cortex	CABYR	18	21718942	21741567	0.316	rs34595874	-2.66	rs12963950	0.087255	-5.18	0.124	482	8	enet	0.15	2.3e-06	-0.0324	0.97417	1	0.995117
Lingual thickness	No	Whole_Blood	CACFD1	9	136325089	136335970	0.1089	rs7867739	-2.77	rs2106373	0.0011	-4.17	-1.567	617	18	enet	0.035	0.00017	0.9004	0.36788	1	0.846737
Lingual thickness	No	Whole_Blood	CACHD1	1	64936428	65158741	0.1137	rs17126894	2.95	rs305569	-0.00217	-3.51	0.834	490	490	blup	-0.00063	0.38	-0.24955	0.803	1	0.9717
Lingual thickness	No	Whole_Blood	CACNA1A	19	13317256	13734804	0.1587	NA	NA	NA	NA	NA	NA	353	0	top1	0.094	1.1e-09	NA	NA	NA	NA
Lingual thickness	No	Brain_Cortex	CACNA1B	9	140772241	141019076	0.2304	NA	NA	NA	NA	NA	NA	267	0	enet	0.071	0.001	NA	NA	NA	NA
Lingual thickness	No	Liver	CACNA1H	16	1203241	1271650	0.2932	rs3848345	-2.93	rs557192	0.032	3.56	0.045	466	466	blup	0.054	0.0023	0.163	0.871	1	0.985082
Lingual thickness	No	Liver	CACNA2D2	3	50400233	50541675	0.1467	rs34136796	-2.78	rs4688745	0.022054	-3.83	-0.02	320	1	top1	0.022	0.038	0.02	0.984	1	0.998371
Lingual thickness	No	Brain_Cortex	CACNA2D4	12	1901123	2028002	0.5323	rs10437823	-2.94	rs2041141	0.00174	3.53	1.033	511	10	lasso	0.083	0.0004	-0.37519	0.707521	1	0.975531
Lingual thickness	No	Liver	CACNB2	10	18429606	18830514	0.3371	rs532813	-2.81	rs10764298	0.00664	3.54	0.147	469	469	blup	0.093	8e-05	1.2511	0.21089	1	0.783595
Lingual thickness	No	Whole_Blood	CACNB3	12	49208215	49222724	0.3426	rs17123627	2.41	rs34014405	0.191086	8.55	1.347	346	1	top1	0.19	8e-19	1.347	0.178	1	0.7222
Lingual thickness	No	Whole_Blood	CACTIN	19	3610639	3626813	0.1005	rs10410814	2.83	rs4807492	0.00633	3.98	-2.117	374	374	blup	0.0079	0.048	-1.42619	0.153813	1	0.697995
Lingual thickness	No	Whole_Blood	CACUL1	10	120433679	120514761	0.1274	rs41336047	-3.31	rs7099523	0.065122	5.41	-1.107	506	1	top1	0.065	4.2e-07	-1.107	0.26829	1	0.797251
Lingual thickness	No	Whole_Blood	CACYBP	1	174968300	174980808	0.0674	rs11590474	2.63	rs2285210	0.0413	4.61	1.044	438	1	top1	0.041	5.1e-05	1.044	0.296	1	0.811853
Lingual thickness	No	Whole_Blood	CAD	2	27440258	27466811	0.1191	rs10181777	3.51	rs6747264	0.0496	4.47	-1.267	313	1	top1	0.05	9.7e-06	-1.267	0.205	1	0.747629
Lingual thickness	No	Brain_Cortex	CAD	2	27440258	27466811	0.221	rs10181777	3.51	rs11126929	0.047552	-3.83	0.528	313	1	top1	0.048	0.0064	-0.528	0.597	1	0.959637
Lingual thickness	No	Brain_Cortex	CADM2-AS1	3	86041333	86077157	0.1623	rs6549049	2.55	rs12486982	0.098378	4.64	-0.124	317	4	lasso	0.11	5.2e-05	-0.03484	0.972	1	0.995117
Lingual thickness	No	Whole_Blood	CAHM	6	163834097	163834992	0.1452	rs12199352	-2.93	rs1764022	0.00209	-3.85	0.349	569	569	blup	0.0079	0.048	-1.3067	0.19132	1	0.738532
Lingual thickness	No	Liver	CALCB	11	14926543	15103888	0.133	rs11023215	3.24	rs1874432	0.06798	-4.31	0.471	365	1	top1	0.068	0.00069	-0.471	0.638	1	0.95054
Lingual thickness	No	Brain_Cortex	CALCOCO2	17	46908350	46943884	0.2117	rs6416950	2.99	rs16942475	0.001634	3.42	-0.57	392	392	blup	0.046	0.0071	0.349	0.72712	1	0.982012
Lingual thickness	No	Whole_Blood	CALCRL	2	188207856	188313187	0.0423	rs3771063	3.46	rs7586970	0.0193	-4.25	-1.362	249	249	blup	0.024	0.0016	0.36272	0.717	1	0.956393
Lingual thickness	No	Whole_Blood	CALHM2	10	105206543	105212602	0.3436	rs4917396	3.41	rs3014190	0.062454	-6.27	-0.536	358	12	lasso	0.18	7.8e-18	2.17548	0.02959	1	0.481253
Lingual thickness	No	Whole_Blood	CALM1	14	90862846	90874605	0.1138	rs2282033	-3.1	rs4391997	0.000239	-3.84	0.434	433	2	lasso	0.0051	0.091	-0.49808	0.61843	1	0.938604
Lingual thickness	No	Whole_Blood	CALM3	19	47104493	47114050	0.108	rs7257956	2.79	rs6509285	0.022276	-4.77	-2.779	362	10	enet	0.028	0.00071	1.86111	0.062729	1	0.584598
Lingual thickness	No	Brain_Cortex	CALML3	10	5566924	5568225	0.477	rs11596959	3.01	rs7071536	0.006611	3.79	2.36	674	11	lasso	0.039	0.013	1.24954	0.211468	1	0.786028
Lingual thickness	No	Whole_Blood	CALR	19	13049421	13055303	0.151	rs11775	-3.56	rs2974752	0.006107	-4.52	-1.385	325	325	blup	0.024	0.0016	-0.46299	0.643375	1	0.942067
Lingual thickness	No	Brain_Cortex	CALR4P	1	52027538	52060569	0.2481	rs12759163	-3.33	rs7534689	0.0551	-4.08	-0.092	208	4	lasso	0.078	0.00062	0.11608	0.908	1	0.991702
Lingual thickness	No	Whole_Blood	CAMK1D	10	12391481	12877545	0.2682	rs11812477	-2.77	rs11257655	0.105746	7.08	-0.197	563	6	lasso	0.12	2e-12	-0.44984	0.65282	1	0.943349
Lingual thickness	No	Brain_Cortex	CAMK1G	1	209757062	209787283	0.2957	rs9429821	3.35	rs4556360	0.0156	-4.15	-1.171	499	499	blup	0.042	0.01	-0.00231	0.998	1	0.999484
Lingual thickness	No	Whole_Blood	CAMKMT	2	44589089	44999731	0.063	rs343936	4.18	rs4952716	0.0224	4.87	-2.153	459	459	blup	0.023	0.0019	-2.13539	0.0327	1	0.490584
Lingual thickness	No	Whole_Blood	CAMLG	5	134074191	134087847	0.0864	rs11242213	-2.84	rs2305049	0.017634	4.47	-0.579	307	307	blup	0.026	0.0011	0.4107	0.68129	1	0.952585
Lingual thickness	No	Brain_Cortex	CAMLG	5	134074191	134087847	0.6505	rs11242213	-2.84	rs11948613	0.567165	8.87	-0.505	305	1	top1	0.57	3.6e-26	-0.505	0.613559	1	0.959637
Lingual thickness	No	Whole_Blood	CAMTA2	17	4871287	4890939	0.2181	rs11654266	-2.43	rs426475	0.166	8.08	0.276	426	5	lasso	0.18	3.2e-18	0.03496	0.97211	1	0.999163
Lingual thickness	No	Brain_Cortex	CAMTA2	17	4871287	4890939	0.3359	rs11654266	-2.43	rs2439938	0.22038	5.58	0.829	426	1	top1	0.22	5.6e-09	0.829	0.4071	1	0.900374
Lingual thickness	No	Liver	CAND1	12	67663061	67713731	0.19	rs2700062	-2.29	rs1252402	-0.00667	-3.75	1.059	532	14	enet	0.028	0.021	0.7513	0.452	1	0.886676
Lingual thickness	No	Whole_Blood	CANX	5	179125407	179157926	0.0755	rs12656219	3.62	rs6893300	-0.001977	3.98	-0.585	463	2	lasso	0.0026	0.16	-0.5429	0.58721	1	0.929732
Lingual thickness	No	Brain_Cortex	CANX	5	179125407	179157926	0.4154	rs12656219	3.62	rs13182141	0.252911	-6.34	0.009	463	4	lasso	0.26	2.1e-10	-0.2163	0.82873	1	0.982898
Lingual thickness	No	Brain_Cortex	CAP1	1	40505905	40538321	0.1764	rs12045644	-3.19	rs3131664	0.00954	-3.46	1.499	413	413	blup	0.066	0.0016	-1.70604	0.088	1	0.625122
Lingual thickness	No	Liver	CAPG	2	85621871	85645555	0.2908	rs4832131	-2.7	rs10460585	0.040506	4.48	0.786	459	8	enet	0.059	0.0016	0.94143	0.346	1	0.843332
Lingual thickness	No	Whole_Blood	CAPG	2	85621871	85645555	0.2721	rs4832131	-2.7	rs2229668	0.0772	-6.94	-1.294	459	7	lasso	0.17	6.7e-17	1.01073	0.312	1	0.81826
Lingual thickness	No	Brain_Cortex	CAPG	2	85621871	85645555	0.3799	rs4832131	-2.7	rs12465686	0.151542	-5.08	1.362	459	43	enet	0.16	1e-06	-0.4945	0.621	1	0.959637
Lingual thickness	No	Whole_Blood	CAPN1	11	64948665	64979477	0.2076	rs474707	3.11	rs3953797	0.121	6.89	-1.292	332	1	top1	0.12	4.4e-12	-1.292	0.196	1	0.73915
Lingual thickness	No	Whole_Blood	CAPN11	6	44126548	44152139	0.2095	rs527322	-4.18	rs914503	0.0638	-6.19	1.314	571	8	enet	0.1	2.1e-10	-1.2405	0.21479	1	0.753281
Lingual thickness	No	Brain_Cortex	CAPN11	6	44126548	44152139	0.391	rs527322	-4.18	rs914503	0.306007	-6.45	1.314	571	1	top1	0.31	2.1e-12	-1.314	0.1888	1	0.759111
Lingual thickness	No	Whole_Blood	CAPN12	19	39224343	39260544	0.269	rs9304576	-2.65	rs35335944	0.14715	-7.71	-1.143	407	18	enet	0.19	2.8e-18	1.03664	0.299905	1	0.816338
Lingual thickness	No	Whole_Blood	CAPN13	2	30945637	31043408	0.1099	rs207418	-2.92	rs1862969	0.0198	-3.94	0.835	624	13	enet	0.03	0.00046	-0.98808	0.323	1	0.823239
Lingual thickness	No	Whole_Blood	CAPN15	16	577717	604636	0.2008	rs3848345	-2.93	rs3785307	0.062506	-5.52	0.634	463	4	lasso	0.085	7.3e-09	-0.45116	0.651877	1	0.943349
Lingual thickness	No	Whole_Blood	CAPN3	15	42651783	42704515	0.1468	rs1359003	3.17	rs4924674	0.057088	-5.55	2.971	410	4	lasso	0.065	4.4e-07	-2.63709	0.00836	1	0.32499
Lingual thickness	No	Whole_Blood	CAPN7	3	15247659	15294425	0.085	rs17081778	2.61	rs9812546	0.003983	-3.48	0.551	454	454	blup	0.024	0.0017	-0.0754	0.94	1	0.998585
Lingual thickness	No	Brain_Cortex	CAPN9	1	230883130	230937749	0.6005	rs701156	-2.61	rs2282321	0.133	5.55	1.369	692	692	blup	0.23	3.6e-09	2.2022	0.0277	1	0.487499
Lingual thickness	No	Whole_Blood	CAPRIN1	11	34073230	34122703	0.1222	rs8187	-2.54	rs4756095	0.0234	-4.52	0.323	585	23	enet	0.04	6.7e-05	-0.962	0.336	1	0.828847
Lingual thickness	No	Whole_Blood	CAPRIN2	12	30862486	30907885	0.0896	rs10843871	2.62	rs6487932	0.029196	4.69	-1.381	560	560	blup	0.049	1.1e-05	-1.11354	0.265	1	0.796902
Lingual thickness	No	Liver	CAPS	19	5911780	5915888	0.233	rs10409209	-2.68	rs3097891	-0.000838	3.03	-0.282	385	6	lasso	0.022	0.037	-0.00539	0.9957	1	0.999975
Lingual thickness	No	Whole_Blood	CAPS	19	5911780	5915888	0.0961	rs10409209	-2.68	rs8108064	0.074939	-5.95	-0.755	385	1	top1	0.075	5.7e-08	0.755	0.450249	1	0.89026
Lingual thickness	No	Brain_Cortex	CAPS	19	5911780	5915888	0.388	rs10409209	-2.68	rs274796	0.111202	4.63	-0.873	385	12	lasso	0.15	2.6e-06	-0.405855	0.68485	1	0.971214
Lingual thickness	No	Whole_Blood	CAPS2	12	75669759	75784708	0.0963	rs4882633	-3.38	rs7961005	0.016137	-4.29	-0.327	470	14	enet	0.027	0.00094	1.78875	0.0737	1	0.607118
Lingual thickness	No	Brain_Cortex	CAPZA1	1	113162419	113214241	0.2128	rs2279500	-2.3	rs6671645	0.0945	4.77	-1.644	331	5	lasso	0.11	6.5e-05	-1.78311	0.0746	1	0.619538
Lingual thickness	No	Whole_Blood	CAPZA2	7	116451124	116562103	0.1149	rs2428290	3.03	rs12670056	0.00804	-3.58	1.304	344	344	blup	0.023	0.0019	0.02055	0.9836	1	0.999163
Lingual thickness	No	Liver	CAPZB	1	19665267	19812066	0.3196	rs7517297	-3.27	rs214346	0.053435	-4.43	0.672	531	531	blup	0.11	1.8e-05	-0.3221	0.747	1	0.972455
Lingual thickness	No	Whole_Blood	CARD14	17	78143791	78183062	0.2172	rs11657500	3.17	rs2304856	0.00497	4.77	-0.653	472	472	blup	0.081	1.6e-08	0.14757	0.882679	1	0.990257
Lingual thickness	No	Whole_Blood	CARD17	11	104963196	104971506	0.1075	rs538914	2.29	rs12420557	0.0732	-5.38	-0.386	342	1	top1	0.073	8.2e-08	0.386	0.699	1	0.955141
Lingual thickness	No	Liver	CARD6	5	40841286	40860275	0.3601	rs12173270	-2.97	rs16870378	0.04548	4.04	0.614	443	34	enet	0.12	1.1e-05	-0.0272	0.978266	1	0.998371
Lingual thickness	No	Whole_Blood	CARD8	19	48684027	48759203	0.1844	rs11564666	-3.24	rs276719	0.003248	4.41	0.83	520	520	blup	0.069	2e-07	-0.52648	0.598554	1	0.933052
Lingual thickness	No	Liver	CARD9	9	139258408	139268133	0.32	rs10858226	3.28	rs11145766	0.013231	3.77	-1.187	370	5	lasso	0.042	0.0067	-0.8492	0.39575	1	0.862433
Lingual thickness	No	Whole_Blood	CARD9	9	139258408	139268133	0.2153	rs10858226	3.28	rs4266763	0.251004	9.87	-0.134	370	1	top1	0.25	5.3e-25	-0.134	0.8934	1	0.992743
Lingual thickness	No	Whole_Blood	CARHSP1	16	8946799	8962866	0.3628	rs4781512	2.98	rs7204765	0.106279	7.2	0.893	508	6	lasso	0.19	1.1e-18	1.39008	0.164506	1	0.712055
Lingual thickness	No	Whole_Blood	CARKD	13	111267881	111291674	0.3396	rs1043886	3.47	rs179356	0.13437	-7.8	3.253	730	43	enet	0.18	5.9e-18	-2.63216	0.008484	1	0.32499
Lingual thickness	No	Liver	CARS2	13	111293764	111365624	0.31	rs167890	3.5	rs410049	0.10949	-5.24	0.503	679	1	top1	0.11	1.9e-05	-0.503	0.61496	1	0.944366
Lingual thickness	No	Whole_Blood	CARS2	13	111293764	111365624	0.2832	rs167890	3.5	rs9670068	0.1282	-7.57	-1.122	679	5	lasso	0.15	1.1e-14	0.38996	0.696569	1	0.954571
Lingual thickness	No	Brain_Cortex	CARTPT	5	71014990	71016875	0.1973	rs4703774	-3.1	rs12186804	-0.004539	3.55	1.117	377	377	blup	0.041	0.011	0.512	0.608649	1	0.959637
Lingual thickness	No	Brain_Cortex	CASC2	10	119806115	119969663	0.289	rs41336047	-3.31	rs17651712	0.011906	-3.36	0.247	602	602	blup	0.043	0.0094	-0.452766	0.650717	1	0.959637
Lingual thickness	No	Whole_Blood	CASC3	17	38296576	38328436	0.1123	rs17678928	2.87	rs11867995	-0.00244	-3.79	0.406	308	27	enet	0.011	0.022	-0.94027	0.347082	1	0.832201
Lingual thickness	No	Whole_Blood	CASC8	8	128302062	128494384	0.471	rs1108838	3.51	rs7357368	0.249632	10.26	0.191	529	14	enet	0.28	8.5e-28	0.3856	0.7	1	0.955295
Lingual thickness	No	Whole_Blood	CASP5	11	104864962	104893895	0.0681	rs538914	2.29	rs17103873	0.0003	4.07	-0.369	327	327	blup	0.011	0.025	-1.4337	0.152	1	0.696491
Lingual thickness	No	Liver	CASP7	10	115438942	115490662	0.4881	rs6585256	3.21	rs7906704	0.0241	5.16	0.222	600	600	blup	0.36	1.4e-16	0.1309	0.89589	1	0.987443
Lingual thickness	No	Whole_Blood	CASP7	10	115438942	115490662	0.4306	rs6585256	3.21	rs4353229	0.164014	-7.87	-0.043	600	11	lasso	0.17	3.2e-17	0.65198	0.51441	1	0.911591
Lingual thickness	No	Brain_Cortex	CASP7	10	115438942	115490662	0.471	rs6585256	3.21	rs11196455	0.019785	4.62	0.644	600	600	blup	0.18	1.5e-07	0.238062	0.811833	1	0.982898
Lingual thickness	No	Whole_Blood	CASP8	2	202098166	202152434	0.451	rs11677204	3.44	rs9288316	0.315	-10.79	1.329	355	10	lasso	0.34	1.5e-34	-0.96764	0.333	1	0.827045
Lingual thickness	No	Brain_Cortex	CASP8	2	202098166	202152434	0.4402	rs11677204	3.44	rs700635	0.3182	6.89	0.586	352	1	top1	0.32	6.3e-13	0.586	0.558	1	0.955453
Lingual thickness	No	Liver	CASP9	1	15817327	15853029	0.5375	rs2235789	-3.07	rs10927796	0.213398	-6.56	0.631	503	6	lasso	0.26	1.5e-11	-0.5371	0.591	1	0.938863
Lingual thickness	No	Whole_Blood	CASP9	1	15817327	15853029	0.0874	rs2235789	-3.07	rs10927796	0.043	-4.49	0.631	504	1	top1	0.043	3.6e-05	-0.631	0.528	1	0.91387
Lingual thickness	No	Whole_Blood	CASQ1	1	160160285	160171676	0.2239	rs1316963	2.73	rs10797062	0.235	9.36	0.946	515	1	top1	0.23	3e-23	0.946	0.344	1	0.832193
Lingual thickness	No	Brain_Cortex	CASQ1	1	160160285	160171676	0.5828	rs1316963	2.73	rs617698	0.463	-8.24	-0.29	514	61	enet	0.48	7.8e-21	1.06181	0.288	1	0.842843
Lingual thickness	No	Brain_Cortex	CASS4	20	54987168	55034396	0.259	rs6127702	2.63	rs8114324	-0.005917	-3.13	-0.229	582	582	blup	0.058	0.0028	2.9322	0.00337	1	0.239817
Lingual thickness	No	Liver	CAST	5	95860971	96115299	0.2471	rs6556937	3.84	rs1421911	0.089373	5.25	2.48	465	5	lasso	0.11	1.2e-05	3.3114	0.000928	1	0.124396
Lingual thickness	No	Whole_Blood	CAST	5	95860971	96115299	0.5468	rs6556937	3.84	rs26483	0.364798	11.83	3.485	465	21	enet	0.43	6.3e-47	3.0274	0.00247	1	0.227632
Lingual thickness	No	Brain_Cortex	CAST	5	95860971	96115299	0.4368	rs6556937	3.84	rs152005	0.274153	6.22	3.585	463	463	blup	0.29	9.6e-12	2.5901	0.009595	1	0.39325
Lingual thickness	No	Whole_Blood	CAT	11	34460472	34493609	0.3775	rs8187	-2.54	rs11032695	0.356	11.55	0.597	611	10	lasso	0.37	1.6e-38	0.5592	0.576	1	0.92613
Lingual thickness	No	Whole_Blood	CATSPER2	15	43920701	43959900	0.1435	rs2947019	2	rs3759791	0.075596	-6.27	-0.395	258	4	lasso	0.082	1.4e-08	0.30875	0.75751	1	0.963225
Lingual thickness	No	Liver	CATSPERB	14	92047040	92245414	0.2285	rs17127649	-3.31	rs10133762	-0.002262	3.68	-1.686	460	460	blup	0.07	0.0006	0.432982	0.66503	1	0.95054
Lingual thickness	No	Whole_Blood	CATSPERB	14	92047040	92245414	0.1303	rs17127649	-3.31	rs10142528	0.026263	4.3	-2.165	460	23	enet	0.034	0.00023	-2.27908	0.022662	1	0.441912
Lingual thickness	No	Liver	CATSPERG	19	38826415	38861589	0.127	rs8102476	2.91	rs870218	0.172174	-5.45	0.824	367	1	top1	0.17	6.4e-08	-0.824	0.40994	1	0.873841
Lingual thickness	No	Whole_Blood	CATSPERG	19	38826415	38861589	0.4271	rs8102476	2.91	rs11083454	0.218547	9.29	-1.089	368	9	lasso	0.3	1.7e-30	-1.31349	0.189017	1	0.737522
Lingual thickness	No	Liver	CBFA2T2	20	32077881	32237842	0.1149	rs6087476	-2.55	rs291669	0.040459	-4.16	-1.035	349	4	lasso	0.041	0.0068	1.0666	0.286155	1	0.804281
Lingual thickness	No	Liver	CBLN1	16	49311828	49315742	0.4419	rs16947659	2.96	rs11859080	0.243	-6.41	-0.505	486	7	lasso	0.28	1.1e-12	-0.205	0.838	1	0.978826
Lingual thickness	No	Whole_Blood	CBLN3	14	24895738	24900160	0.629	rs729421	-3.01	rs2255591	0.37637	-12.13	2.126	559	21	enet	0.44	1.1e-48	-2.07315	0.038158	1	0.517629
Lingual thickness	No	Brain_Cortex	CBLN3	14	24895738	24900160	0.648	rs729421	-3.01	rs1004664	0.170681	-5.87	0.728	558	18	lasso	0.24	1.2e-09	-1.1389	0.254763	1	0.82232
Lingual thickness	No	Liver	CBR1	21	37443248	37445464	0.219	rs3827183	-2.24	rs2835213	-0.00386	3.53	-0.044	512	7	lasso	0.018	0.054	0.324	0.7459	1	0.972455
Lingual thickness	No	Whole_Blood	CBR1	21	37443248	37445464	0.5052	rs3827183	-2.24	rs2835269	0.052998	-6.12	0.281	512	8	lasso	0.12	6e-12	-1.5448	0.1224	1	0.67874
Lingual thickness	No	Brain_Cortex	CBR1	21	37443248	37445464	0.156	rs3827183	-2.24	rs7280598	0.119077	4.8	-0.313	512	1	top1	0.12	2.5e-05	-0.313	0.75428	1	0.982898
Lingual thickness	No	Whole_Blood	CBR3	21	37507210	37518864	0.1061	rs3827183	-2.24	rs2835281	0.042196	-5.37	-0.372	502	4	lasso	0.056	2.9e-06	0.229	0.8189	1	0.973298
Lingual thickness	No	Brain_Cortex	CBR3	21	37507210	37518864	0.316	rs3827183	-2.24	rs2242810	0.067794	-5.28	-0.961	502	22	enet	0.11	4.5e-05	0.3779	0.7055	1	0.975531
Lingual thickness	No	Whole_Blood	CBS	21	44473301	44497053	0.5728	rs4920156	-3.38	rs706209	0.224637	9.23	-0.708	545	42	enet	0.31	3.9e-31	-0.8454	0.3979	1	0.866437
Lingual thickness	No	Liver	CBWD1	9	121041	188979	0.399	rs954871	-3.38	rs2992854	0.321227	7.06	-0.428	471	1	top1	0.32	1.6e-14	-0.4282	0.66852	1	0.95054
Lingual thickness	No	Whole_Blood	CBWD1	9	121041	188979	0.239	rs954871	-3.38	rs2992854	0.145501	7.45	-0.428	471	1	top1	0.15	2.1e-14	-0.4282	0.66852	1	0.948758
Lingual thickness	No	Brain_Cortex	CBWD1	9	121041	188979	0.4244	rs954871	-3.38	rs532701	0.219	6.59	-0.615	471	9	lasso	0.32	8.3e-13	-0.518	0.60446	1	0.959637
Lingual thickness	No	Liver	CBWD3	9	70856397	70914929	0.292	rs11142941	-2.28	rs12552820	0.046215	3.9	-0.261	181	3	lasso	0.11	1.8e-05	0.2238	0.82294	1	0.978826
Lingual thickness	No	Liver	CBWD5	9	70432004	70497240	0.135	NA	NA	NA	NA	NA	NA	3	0	top1	0.072	0.00049	NA	NA	NA	NA
Lingual thickness	No	Whole_Blood	CBX1	17	46147414	46178883	0.0833	rs8065669	-2.04	rs4793688	0.00293	-3.68	1.054	445	445	blup	0.025	0.0012	-1.1084	0.267691	1	0.797251
Lingual thickness	No	Liver	CBX4	17	77806955	77813228	0.3055	rs11657500	3.17	rs745571	-0.001406	2.8	0.383	460	460	blup	0.039	0.0086	0.3651	0.71501	1	0.964151
Lingual thickness	No	Whole_Blood	CBX6	22	39257455	39268319	0.1203	rs11705183	3.92	rs7292074	0.045127	-4.25	-0.599	393	1	top1	0.045	2.4e-05	0.599	0.54917	1	0.918706
Lingual thickness	No	Whole_Blood	CC2D1B	1	52811395	52831865	0.2929	rs9436913	-2.48	rs2762829	0.243	9.81	-0.556	256	9	lasso	0.25	2.3e-24	-0.53885	0.59	1	0.930853
Lingual thickness	No	Brain_Cortex	CC2D1B	1	52811395	52831865	0.1541	rs9436913	-2.48	rs7513934	0.052	4.01	1.124	256	1	top1	0.052	0.0045	1.124	0.261	1	0.826426
Lingual thickness	No	Liver	CC2D2A	4	15471489	15603180	0.3318	rs4698397	-2.99	rs3756242	0.022087	-3.45	-1.976	497	10	lasso	0.042	0.0066	1.3326	0.183	1	0.781725
Lingual thickness	No	Whole_Blood	CC2D2A	4	15471489	15603180	0.1063	rs4698397	-2.99	rs7697314	0.0689	-6.01	0.765	497	3	lasso	0.083	1e-08	-1.54817	0.121583	1	0.67874
Lingual thickness	No	Whole_Blood	CC2D2B	10	97760552	97792441	0.1098	rs17479671	4.03	rs3176893	0.015876	4.17	1.11	518	518	blup	0.029	0.00062	-0.04871	0.96115	1	0.999163
Lingual thickness	No	Whole_Blood	CCAR2	8	22462145	22477930	0.1009	rs34392777	3.09	rs1871902	0.033682	5.42	1.43	526	526	blup	0.051	6.7e-06	1.5974	0.11	1	0.653695
Lingual thickness	No	Liver	CCAT1	8	128220111	128231333	0.2197	rs1108838	3.51	rs10100504	0.002366	-3.87	1.304	574	574	blup	0.025	0.028	-0.6698	0.502998	1	0.916086
Lingual thickness	No	Brain_Cortex	CCBE1	18	57098172	57364473	0.297	rs12327272	2.71	rs11874143	0.049501	4.32	-1.455	603	18	enet	0.16	6.8e-07	-0.8066	0.4199	1	0.907691
Lingual thickness	No	Liver	CCBL1	9	131595221	131644773	0.263	rs10760594	-2.47	rs10760581	0.019326	3.98	1.105	324	324	blup	0.081	0.00023	0.9379	0.34829	1	0.843332
Lingual thickness	No	Whole_Blood	CCBL1	9	131595221	131644773	0.0864	rs10760594	-2.47	rs12005428	0.042256	4.3	0.429	324	1	top1	0.042	4.2e-05	0.429	0.66792	1	0.948266
Lingual thickness	No	Whole_Blood	CCBL2	1	89401456	89454038	0.2989	rs10922478	3.98	rs3738055	0.219	-9.06	2.971	359	1	top1	0.22	1.1e-21	-2.971	0.00297	1	0.239498
Lingual thickness	No	Brain_Cortex	CCBL2	1	89401456	89454038	0.6823	rs10922478	3.98	rs10801690	0.495	-8.71	2.776	358	30	enet	0.52	2.7e-23	-3.10921	0.00188	1	0.198365
Lingual thickness	No	Whole_Blood	CCDC101	16	28565247	28603111	0.2343	rs12928404	-3.17	rs480400	0.144265	-7.49	-1.514	202	1	top1	0.14	2.7e-14	1.514	0.130026	1	0.683195
Lingual thickness	No	Brain_Cortex	CCDC104	2	55746740	55773015	0.206	rs10496042	-4.04	rs12612931	0.022918	3.7	-0.528	442	29	enet	0.053	0.0042	0.6536	0.513	1	0.941208
Lingual thickness	No	Whole_Blood	CCDC114	19	48799714	48824068	0.1919	rs11564666	-3.24	rs249368	0.114996	-7.58	-0.614	510	4	lasso	0.17	2.5e-16	0.23728	0.812441	1	0.972615
Lingual thickness	No	Brain_Cortex	CCDC114	19	48799714	48824068	0.668	rs11564666	-3.24	rs249368	0.255476	-6.38	-0.614	509	13	lasso	0.35	2.3e-14	-0.572479	0.567	1	0.956598
Lingual thickness	No	Liver	CCDC115	2	131095814	131099797	0.2908	rs10803608	-2.69	rs3739122	0.041785	4.57	-0.258	140	19	enet	0.12	6e-06	-0.78634	0.432	1	0.882433
Lingual thickness	No	Brain_Cortex	CCDC116	22	21987005	21991616	0.3104	rs735455	-3.15	rs2298429	0.110696	-4.6	-1.634	296	1	top1	0.11	4.8e-05	1.634	0.10226	1	0.648089
Lingual thickness	No	Liver	CCDC122	13	44398045	44449063	0.453	rs1998659	-2.85	rs17065166	0.02691	-4.71	1.431	532	34	enet	0.14	1.7e-06	-0.8525	0.39394	1	0.862433
Lingual thickness	No	Whole_Blood	CCDC122	13	44398045	44449063	0.1629	rs1998659	-2.85	rs6561150	0.040646	4.58	-0.31	534	59	enet	0.073	8.6e-08	-0.23801	0.811872	1	0.972615
Lingual thickness	No	Liver	CCDC125	5	68576002	68628636	0.1589	rs6886492	2.13	rs4266362	0.084543	-4.98	-0.362	235	7	lasso	0.093	8.1e-05	0.5153	0.606346	1	0.944366
Lingual thickness	No	Whole_Blood	CCDC125	5	68576002	68628636	0.2233	rs6886492	2.13	rs6450029	0.273531	-10.07	-1.007	235	1	top1	0.27	1.9e-27	1.007	0.31393	1	0.81826
Lingual thickness	No	Liver	CCDC127	5	196986	218330	0.2422	rs29675	-2.44	rs4957014	0.003098	-3.91	-1.013	290	290	blup	0.063	0.0011	1.3053	0.191776	1	0.781725
Lingual thickness	No	Whole_Blood	CCDC127	5	196986	218330	0.0653	rs29675	-2.44	rs9654453	0.042381	-4.4	1.162	290	1	top1	0.042	4.1e-05	-1.162	0.24524	1	0.782534
Lingual thickness	No	Brain_Cortex	CCDC127	5	196986	218330	0.5426	rs29675	-2.44	rs11744131	0.058615	4.52	-0.191	290	1	top1	0.059	0.0027	-0.191	0.848526	1	0.985716
Lingual thickness	No	Liver	CCDC13	3	42749761	42814696	0.3359	rs13080126	-2.69	rs13090185	0.153081	5.19	0.569	450	1	top1	0.15	3.7e-07	0.569	0.569	1	0.928542
Lingual thickness	No	Whole_Blood	CCDC13	3	42749761	42814696	0.2059	rs13080126	-2.69	rs13061576	0.074799	5.52	1.113	451	1	top1	0.075	5.8e-08	1.113	0.266	1	0.796902
Lingual thickness	No	Brain_Cortex	CCDC13	3	42749761	42814696	0.2754	rs13080126	-2.69	rs13090185	0.074927	4.38	0.569	451	1	top1	0.075	0.00077	0.569	0.569	1	0.957903
Lingual thickness	No	Whole_Blood	CCDC13-AS1	3	42774067	42788260	0.1701	rs13080126	-2.69	rs2240860	0.003398	4.51	0.801	455	455	blup	0.067	2.8e-07	1.2561	0.209	1	0.752273
Lingual thickness	No	Brain_Cortex	CCDC13-AS1	3	42774067	42788260	0.1493	rs13080126	-2.69	rs17075084	0.025835	4.11	0.881	455	1	top1	0.026	0.035	0.881	0.378	1	0.890055
Lingual thickness	No	Whole_Blood	CCDC130	19	13842574	13874110	0.1072	rs7254771	-2.84	rs371671	0.055522	4.74	1.44	345	1	top1	0.056	2.9e-06	1.44	0.149867	1	0.696491
Lingual thickness	No	Whole_Blood	CCDC134	22	42196683	42222303	0.1509	rs4822075	-3.37	rs7287010	0.076644	-6.14	-0.931	320	3	lasso	0.099	4.2e-10	1.88166	0.05988	1	0.580406
Lingual thickness	No	Whole_Blood	CCDC135	16	57728705	57765717	0.4387	rs8052123	2.83	rs8051301	0.324596	11	-1.834	525	4	lasso	0.33	1.2e-33	-1.93759	0.052673	1	0.567383
Lingual thickness	No	Whole_Blood	CCDC137	17	79633664	79640934	0.1112	rs2279913	-3.68	rs34675863	0.0241	-5.43	1.111	325	1	top1	0.024	0.0016	-1.111	0.266568	1	0.797251
Lingual thickness	No	Brain_Cortex	CCDC137	17	79633664	79640934	0.2114	rs2279913	-3.68	rs8071084	0.080963	4.32	-0.681	325	1	top1	0.081	0.00048	-0.681	0.49587	1	0.931402
Lingual thickness	No	Liver	CCDC138	2	109403213	109501933	0.3002	rs260682	2.43	rs10197130	0.021473	4.29	1.976	356	5	lasso	0.14	1.2e-06	1.81527	0.0695	1	0.607234
Lingual thickness	No	Brain_Cortex	CCDC138	2	109403213	109501933	0.1532	rs260682	2.43	rs13430225	0.083495	-4.35	-0.499	355	1	top1	0.083	0.0004	0.499	0.618	1	0.959637
Lingual thickness	No	Brain_Cortex	CCDC144B	17	18441117	18528921	0.1896	rs17732024	-3.17	rs584300	0.006283	4.18	-0.274	252	252	blup	0.1	8.2e-05	1.7063	0.08795	1	0.625122
Lingual thickness	No	Brain_Cortex	CCDC144CP	17	20224477	20306870	0.2298	rs6650602	3.31	rs3764436	0.045967	4.2	0.888	180	180	blup	0.058	0.0028	1.9046	0.05683	1	0.588135
Lingual thickness	No	Brain_Cortex	CCDC144NL	17	20739760	20799453	0.2418	rs6650602	2.96	rs8067432	0.006658	3.78	1.049	200	200	blup	0.027	0.032	0.4574	0.64736	1	0.959637
Lingual thickness	No	Whole_Blood	CCDC146	7	76751751	76958850	0.225	rs9641218	-2.72	rs10488499	0.083816	-6.55	1.037	283	1	top1	0.084	9.2e-09	-1.037	0.29974	1	0.816271
Lingual thickness	No	Whole_Blood	CCDC147-AS1	10	106111349	106113333	0.177	rs1342212	-2.67	rs7095770	0.075672	5.89	0.41	445	5	lasso	0.086	6.4e-09	0.4476	0.65444	1	0.943349
Lingual thickness	No	Liver	CCDC15	11	124824017	124911385	0.297	rs12291214	3.11	rs10790716	-0.00512	-3.76	1.115	507	507	blup	0.03	0.018	0.7502	0.453	1	0.888019
Lingual thickness	No	Whole_Blood	CCDC15	11	124824017	124911385	0.2485	rs12291214	3.11	rs3809055	0.144	7.38	2.369	507	6	lasso	0.15	5.1e-15	2.5536	0.0107	1	0.328113
Lingual thickness	No	Brain_Cortex	CCDC153	11	119060933	119066584	0.219	rs1815811	3.11	rs11217175	0.060202	4.17	1.12	377	1	top1	0.06	0.0024	1.12	0.263	1	0.829363
Lingual thickness	No	Liver	CCDC154	16	1484384	1494557	0.3022	rs8055325	-3.01	rs4984834	0.0239	4.31	0.001	480	480	blup	0.045	0.0052	-0.4964	0.62	1	0.945962
Lingual thickness	No	Whole_Blood	CCDC154	16	1484384	1494557	0.2693	rs8055325	-3.01	rs12934261	0.121034	6.92	-1.691	480	1	top1	0.12	3.9e-12	-1.691	0.090837	1	0.625643
Lingual thickness	No	Brain_Cortex	CCDC154	16	1484384	1494557	0.5445	rs8055325	-3.01	rs4984834	0.379782	7.54	0.001	478	4	lasso	0.5	7.5e-22	-0.8892	0.37392	1	0.889126
Lingual thickness	No	Whole_Blood	CCDC157	22	30752624	30772818	0.1562	rs737812	-3.47	rs737950	0.089768	5.87	-2.602	432	1	top1	0.09	2.7e-09	-2.602	0.00927	1	0.327025
Lingual thickness	No	Brain_Cortex	CCDC158	4	77234155	77343021	0.187	rs1986734	-4.27	rs12506745	0.07407	-4.74	1.828	520	14	enet	0.18	1.8e-07	-2.5606	0.010451	1	0.39325
Lingual thickness	No	Liver	CCDC162P	6	109612231	109676266	0.299	rs2768557	-2.4	rs11153166	-0.00511	-3.36	0.972	393	393	blup	0.042	0.0067	-0.10993	0.91247	1	0.991459
Lingual thickness	No	Whole_Blood	CCDC162P	6	109612231	109676266	0.187	rs2768557	-2.4	rs884366	0.142	-7.35	-2.286	393	1	top1	0.14	4e-14	2.286	0.02225	1	0.441912
Lingual thickness	No	Brain_Cortex	CCDC162P	6	109612231	109676266	0.392	rs2768557	-2.4	rs351737	0.162366	-5.64	1.625	391	23	enet	0.18	2.4e-07	-1.5443	0.1225	1	0.670064
Lingual thickness	No	Liver	CCDC163P	1	45959538	45965724	0.5861	rs346703	2.92	rs4660862	0.544085	9.35	-0.019	283	4	lasso	0.55	2.8e-28	0.0741	0.941	1	0.995409
Lingual thickness	No	Whole_Blood	CCDC163P	1	45959538	45965724	0.7394	rs346703	2.92	rs1494813	0.668	15.89	0.064	283	5	lasso	0.69	4.4e-94	-0.00144	0.999	1	0.999639
Lingual thickness	No	Brain_Cortex	CCDC163P	1	45959538	45965724	0.6273	rs346703	2.92	rs4660862	0.607	9.18	-0.019	283	1	top1	0.61	5.3e-29	-0.019	0.985	1	0.995621
Lingual thickness	No	Whole_Blood	CCDC167	6	37450696	37467698	0.1559	rs7758789	2.58	rs1757188	0.0658	-5.77	1.119	497	1	top1	0.066	3.6e-07	-1.119	0.26314	1	0.796109
Lingual thickness	No	Brain_Cortex	CCDC167	6	37450696	37467698	0.274	rs7758789	2.58	rs756202	0.139065	-5.22	-0.086	497	18	enet	0.14	3.2e-06	0.1318	0.8951	1	0.988535
Lingual thickness	No	Brain_Cortex	CCDC169	13	36801182	36871977	0.299	rs1570906	-2.74	rs2874915	0.280155	6.34	1.075	529	1	top1	0.28	2.5e-11	1.075	0.28237	1	0.840884
Lingual thickness	No	Liver	CCDC170	6	151815165	151942328	0.362	rs11961573	-2.44	rs13198669	0.0429	5.06	0.649	565	565	blup	0.093	7.9e-05	-0.2901	0.77174	1	0.974908
Lingual thickness	No	Brain_Cortex	CCDC170	6	151815165	151942328	0.345	rs11961573	-2.44	rs13198669	0.169461	4.96	0.649	564	1	top1	0.17	4.2e-07	0.649	0.5163	1	0.942371
Lingual thickness	No	Brain_Cortex	CCDC171	9	15552895	16061661	0.3578	rs10962244	-2.75	rs7034781	0.204	-6.35	-0.05	455	5	lasso	0.27	8.9e-11	-0.31627	0.7518	1	0.982727
Lingual thickness	No	Brain_Cortex	CCDC174	3	14693271	14714166	0.6916	rs4331657	2.89	rs1901	0.447354	8.17	1.346	635	7	lasso	0.46	5.3e-20	1.53098	0.126	1	0.670064
Lingual thickness	No	Whole_Blood	CCDC176	14	74486103	74532795	0.0637	NA	NA	NA	NA	NA	NA	0	0	enet	0.015	0.01	NA	NA	NA	NA
Lingual thickness	No	Liver	CCDC180	9	100008467	100139569	0.152	rs2805839	3.31	rs17331748	0.047456	-3.77	0.22	321	1	top1	0.047	0.004	-0.22	0.82587	1	0.978826
Lingual thickness	No	Whole_Blood	CCDC180	9	100008467	100139569	0.0843	rs2805839	3.31	rs7847332	0.000357	-4.31	-0.074	321	19	enet	0.045	2.5e-05	0.7544	0.45059	1	0.89026
Lingual thickness	No	Brain_Cortex	CCDC180	9	100008467	100139569	0.3108	rs2805839	3.31	rs7851025	0.129	-4.94	-1.047	321	321	blup	0.17	4.5e-07	0.70344	0.48178	1	0.931249
Lingual thickness	No	Brain_Cortex	CCDC181	1	169364108	169429907	0.4324	rs7534848	-2.63	rs16862172	0.23	-6.45	-0.853	580	4	lasso	0.23	2.2e-09	0.95816	0.338	1	0.871279
Lingual thickness	No	Liver	CCDC23	1	43272723	43282954	0.2063	rs913426	-3.04	rs12129168	0.088498	5.22	-2.128	430	7	lasso	0.13	2.8e-06	-1.8942	0.0582	1	0.571828
Lingual thickness	No	Whole_Blood	CCDC23	1	43272723	43282954	0.3864	rs913426	-3.04	rs323719	0.386	11.97	-1.364	431	2	lasso	0.39	3.1e-41	-1.33756	0.181	1	0.726031
Lingual thickness	No	Brain_Cortex	CCDC23	1	43272723	43282954	0.4419	rs913426	-3.04	rs323719	0.35	7.07	-1.364	431	1	top1	0.35	2.6e-14	-1.364	0.173	1	0.74629
Lingual thickness	No	Whole_Blood	CCDC24	1	44457031	44462154	0.3933	rs12048838	-4.26	rs12403036	0.212	8.92	1.558	417	5	lasso	0.25	6.2e-25	1.87985	0.0601	1	0.581557
Lingual thickness	No	Liver	CCDC25	8	27590835	27630170	0.5579	rs4403364	3.99	rs10093956	0.312017	-7.43	2.095	633	1	top1	0.31	4.6e-14	-2.095	0.036171	1	0.50258
Lingual thickness	No	Whole_Blood	CCDC25	8	27590835	27630170	0.1875	rs4403364	3.99	rs7842666	0.156715	7.68	2.013	633	1	top1	0.16	1.8e-15	2.013	0.0441	1	0.544516
Lingual thickness	No	Brain_Cortex	CCDC25	8	27590835	27630170	0.2622	rs4403364	3.99	rs10102309	0.17532	5.07	2.104	633	1	top1	0.18	2.6e-07	2.104	0.03538	1	0.502267
Lingual thickness	No	Liver	CCDC28A	6	139094657	139114456	0.254	rs9376382	-3.25	rs1474962	0.131	-5.07	-0.475	441	1	top1	0.13	2.6e-06	0.475	0.63479	1	0.95054
Lingual thickness	No	Whole_Blood	CCDC28A	6	139094657	139114456	0.1794	rs9376382	-3.25	rs9321674	0.0322	-5.22	0.62	440	440	blup	0.053	4.8e-06	-1.0084	0.31326	1	0.81826
Lingual thickness	No	Whole_Blood	CCDC30	1	42929001	43120335	0.064	rs12143100	3.62	rs12039696	0.0295	-4.33	0.938	340	340	blup	0.034	0.00022	0.55126	0.581	1	0.927812
Lingual thickness	No	Liver	CCDC38	12	96260832	96336752	0.229	rs2268502	2.62	rs10735334	0.02524	3.89	0.613	552	7	lasso	0.027	0.024	-0.3222	0.747	1	0.972455
Lingual thickness	No	Liver	CCDC40	17	78010435	78074412	0.4941	rs11657500	3.17	rs11650121	0.357838	7.46	-0.53	405	1	top1	0.36	2.4e-16	-0.53	0.59611	1	0.94096
Lingual thickness	No	Whole_Blood	CCDC40	17	78010435	78074412	0.2333	rs11657500	3.17	rs3764438	0.0731	6.54	-1.601	405	3	lasso	0.097	5.6e-10	-1.21524	0.224276	1	0.761808
Lingual thickness	No	Brain_Cortex	CCDC40	17	78010435	78074412	0.8086	rs11657500	3.17	rs11650121	0.378622	7.19	-0.53	405	1	top1	0.38	1.2e-15	-0.53	0.59611	1	0.959637
Lingual thickness	No	Whole_Blood	CCDC50	3	191046866	191116459	0.1313	rs1016618	2.83	rs4687210	0.034229	-4.84	-0.48	476	6	lasso	0.048	1.3e-05	0.0489	0.961	1	0.999163
Lingual thickness	No	Liver	CCDC53	12	102406705	102455927	0.168	rs11111293	-2.82	rs4271440	0.11658	-4.55	-1.42	453	1	top1	0.12	9.9e-06	1.42	0.156	1	0.75877
Lingual thickness	No	Whole_Blood	CCDC53	12	102406705	102455927	0.1723	rs11111293	-2.82	rs11111172	0.16473	-8.52	-1.802	453	8	lasso	0.18	1.7e-17	1.69888	0.0893	1	0.621674
Lingual thickness	No	Whole_Blood	CCDC57	17	80059336	80170706	0.1778	rs2306755	3	rs11658335	0.193	-8.7	-2.985	309	1	top1	0.19	5.6e-19	2.985	0.002836	1	0.237555
Lingual thickness	No	Brain_Cortex	CCDC57	17	80059336	80170706	0.3789	rs2306755	3	rs6502055	0.207872	-6.16	-2.679	308	1	top1	0.21	1.6e-08	2.679	0.00738	1	0.369904
Lingual thickness	No	Whole_Blood	CCDC58	3	122078438	122102078	0.0668	rs4678200	4.08	rs10470412	-0.002652	2.89	1.329	474	474	blup	0.019	0.005	1.8031	0.0714	1	0.597726
Lingual thickness	No	Whole_Blood	CCDC64B	16	3077757	3085338	0.5402	rs4578649	2.66	rs1859376	0.44678	12.83	0.6	366	5	lasso	0.46	9.9e-51	0.41187	0.680432	1	0.952585
Lingual thickness	No	Brain_Cortex	CCDC65	12	49297893	49325623	0.2534	rs17123627	2.41	rs10875902	0.0867	-5.22	-0.918	338	1	top1	0.087	0.00031	0.918	0.358619	1	0.880607
Lingual thickness	No	Liver	CCDC66	3	56591189	56653929	0.3437	rs11923975	-4.4	rs6791987	0.163086	-5.26	0	436	1	top1	0.16	1.5e-07	0	1	1	1
Lingual thickness	No	Whole_Blood	CCDC66	3	56591189	56653929	0.3354	rs11923975	-4.4	rs1388256	0.165529	8.47	-1.443	436	7	lasso	0.24	2.6e-23	-1.364	0.173	1	0.719952
Lingual thickness	No	Brain_Cortex	CCDC66	3	56591189	56653929	0.3607	rs11923975	-4.4	rs6791987	0.320501	-6.62	0	435	1	top1	0.32	5e-13	0	1	1	1
Lingual thickness	No	Liver	CCDC68	18	52568740	52626739	0.225	rs1348047	-2.35	rs1944367	0.034696	-4.09	-0.059	350	1	top1	0.035	0.012	0.059	0.953	1	0.99614
Lingual thickness	No	Brain_Cortex	CCDC69	5	150560613	150603706	0.2765	rs3805435	2.96	rs2303029	0.047831	4.7	1.642	636	7	lasso	0.052	0.0043	1.6632	0.096274	1	0.630797
Lingual thickness	No	Whole_Blood	CCDC7	10	32735068	32863492	0.1412	rs2479362	3.08	rs4749722	0.049945	5.62	1.448	320	320	blup	0.066	3.7e-07	1.48671	0.13709	1	0.693887
Lingual thickness	No	Brain_Cortex	CCDC7	10	32735068	32863492	0.233	rs2479362	3.08	rs2490485	0.137507	4.88	0.467	319	1	top1	0.14	5.7e-06	0.467	0.6405	1	0.959637
Lingual thickness	No	Whole_Blood	CCDC71	3	49199968	49203754	0.0379	rs6785832	-2.2	rs12493001	0.022363	3.75	0.677	261	1	top1	0.022	0.0023	0.677	0.498	1	0.910107
Lingual thickness	No	Whole_Blood	CCDC74A	2	132285406	132291239	0.0804	rs6745637	-2.05	rs1962427	0.0598	4.98	-0.387	157	1	top1	0.06	1.2e-06	-0.387	0.699	1	0.955141
Lingual thickness	No	Brain_Cortex	CCDC74A	2	132285406	132291239	0.1307	rs6745637	-2.05	rs11900136	0.11968	-4.57	0.791	157	1	top1	0.12	2.3e-05	-0.791	0.429	1	0.909587
Lingual thickness	No	Brain_Cortex	CCDC74B	2	130896991	130902707	0.3573	rs4233595	-2.92	rs10198499	0.112004	-4.74	-0.4	187	40	enet	0.22	4.7e-09	-0.1048	0.917	1	0.991702
Lingual thickness	No	Whole_Blood	CCDC77	12	498621	551811	0.1928	rs16932134	-3.08	rs2253565	0.053286	-5.72	-0.557	390	390	blup	0.094	1.2e-09	0.165453	0.869	1	0.9876
Lingual thickness	No	Brain_Cortex	CCDC77	12	498621	551811	0.1759	rs16932134	-3.08	rs1541464	0.0802	-4.66	0.39	390	1	top1	0.08	0.00051	-0.39	0.696537	1	0.972997
Lingual thickness	No	Brain_Cortex	CCDC78	16	772602	776846	0.4432	rs3848345	-2.93	rs2071950	0.347508	7.04	2.532	477	1	top1	0.35	3.3e-14	2.532	0.01134	1	0.39325
Lingual thickness	No	Brain_Cortex	CCDC8	19	46913629	46916841	0.355	rs12610687	-3.17	rs11083825	0.1592	5.48	0.124	387	22	enet	0.22	4.3e-09	-0.191793	0.8479	1	0.985716
Lingual thickness	No	Liver	CCDC81	11	86085778	86134151	0.166	rs614995	3.89	rs7114678	0.059722	-4.18	-0.212	551	1	top1	0.06	0.0014	0.212	0.832	1	0.978826
Lingual thickness	No	Liver	CCDC82	11	96085933	96123087	0.395	rs6483495	3.17	rs11021552	0.150334	5.02	-0.381	471	1	top1	0.15	4.8e-07	-0.381	0.703	1	0.963277
Lingual thickness	No	Whole_Blood	CCDC82	11	96085933	96123087	0.1061	rs6483495	3.17	rs11021568	0.111	6.48	-0.249	474	1	top1	0.11	3.4e-11	-0.249	0.803	1	0.9717
Lingual thickness	No	Brain_Cortex	CCDC82	11	96085933	96123087	0.674	rs6483495	3.17	rs11021552	0.480316	8.09	-0.381	474	8	lasso	0.5	7.3e-22	-0.3155	0.752	1	0.982727
Lingual thickness	No	Whole_Blood	CCDC84	11	118868852	118886421	0.0899	rs1815811	3.11	rs4938619	0.0465	5.67	-2.017	382	2	lasso	0.057	2.1e-06	-1.8854	0.0594	1	0.580406
Lingual thickness	No	Brain_Cortex	CCDC88B	11	64107695	64125006	0.278	rs7939965	3.22	rs510372	0.124372	-5.35	0.18	354	5	lasso	0.16	1e-06	-0.3725	0.71	1	0.976524
Lingual thickness	No	Liver	CCDC88C	14	91737667	91884188	0.1889	rs17127649	-3.31	rs11160006	-0.004789	3.72	-0.22	390	390	blup	0.078	0.0003	0.242962	0.80803	1	0.978826
Lingual thickness	No	Whole_Blood	CCDC9	19	47759237	47775210	0.1164	rs12460373	2.7	rs1035390	0.08607	6.52	-0.868	322	1	top1	0.086	5.8e-09	-0.868	0.385394	1	0.858673
Lingual thickness	No	Brain_Cortex	CCDC90B	11	82970139	82997170	0.188	rs1278402	2.73	rs673021	0.059718	-3.94	1.583	393	393	blup	0.093	0.0002	0.1448	0.885	1	0.987043
Lingual thickness	No	Whole_Blood	CCDC92	12	124403207	124457378	0.0692	rs12579670	-3.01	rs4930726	0.024075	4.15	-1.569	436	4	lasso	0.037	0.00012	-1.04815	0.295	1	0.81163
Lingual thickness	No	Brain_Cortex	CCDC93	2	118673054	118771709	0.235	rs4564774	-2.77	rs1863042	0.043749	4.35	0.166	478	478	blup	0.067	0.0014	0.6358	0.525	1	0.945885
Lingual thickness	No	Whole_Blood	CCDC94	19	4247076	4269087	0.2112	rs7248124	3.17	rs11085068	0.121934	-7.18	0.037	372	1	top1	0.12	3.3e-12	-0.037	0.970485	1	0.999163
Lingual thickness	No	Brain_Cortex	CCDC94	19	4247076	4269087	0.39	rs7248124	3.17	rs11671900	0.263637	6.22	0.5	371	1	top1	0.26	1.2e-10	0.5	0.61708	1	0.959637
Lingual thickness	No	Liver	CCHCR1	6	31110216	31126015	0.519	NA	NA	NA	NA	NA	NA	175	0	top1	0.31	4.7e-14	NA	NA	NA	NA
Lingual thickness	No	Whole_Blood	CCHCR1	6	31110216	31126015	0.3472	NA	NA	NA	NA	NA	NA	176	0	enet	0.25	8.3e-25	NA	NA	NA	NA
Lingual thickness	No	Liver	CCL15	17	34323476	34329084	0.5326	rs225263	3.01	rs1719199	0.063476	5.23	1.411	282	24	enet	0.19	1.8e-08	1.1119	0.26618	1	0.804281
Lingual thickness	No	Whole_Blood	CCL24	7	75440983	75452674	0.0886	rs4732511	-2.92	rs7784660	0.012656	3.89	-0.336	292	292	blup	0.027	0.00084	-0.96126	0.33642	1	0.828861
Lingual thickness	No	Whole_Blood	CCL27	9	34661890	34664045	0.0698	rs13283363	2.34	rs10758268	-0.000543	3.02	-1.084	363	4	lasso	0.0039	0.12	-1.346	0.17831	1	0.722448
Lingual thickness	No	Whole_Blood	CCL3L1	17	34623842	34625731	0.2156	rs28914814	2.18	rs8064426	0.0228	-5.23	1.523	319	4	lasso	0.026	0.0012	-1.33118	0.183128	1	0.729246
Lingual thickness	No	Whole_Blood	CCL4	17	34430983	34433014	0.0992	rs28914814	2.74	rs1634508	0.0587	5.08	0.349	277	1	top1	0.059	1.5e-06	0.349	0.727089	1	0.956601
Lingual thickness	No	Whole_Blood	CCL4L1	17	34538310	34540280	0.4443	rs9910447	2.52	rs7208788	0.0625	4.92	-0.534	299	299	blup	0.095	8.8e-10	-0.80923	0.418382	1	0.878113
Lingual thickness	No	Whole_Blood	CCL4L2	17	34639793	34641846	0.2349	rs28914814	2.15	rs2242308	0.0361	-4.84	-0.269	326	6	lasso	0.061	9.8e-07	-0.26656	0.789808	1	0.966782
Lingual thickness	No	Whole_Blood	CCL5	17	34198495	34207797	0.0464	rs225263	3.41	rs4796112	0.0217	-4.26	-0.507	329	329	blup	0.023	0.0022	0.66319	0.507206	1	0.910107
Lingual thickness	No	Whole_Blood	CCM2	7	45039074	45116068	0.2343	rs7795261	-3.28	rs2289367	0.227945	9.27	0.037	436	1	top1	0.23	1.4e-22	0.037	0.97049	1	0.999163
Lingual thickness	No	Whole_Blood	CCNA1	13	37005967	37017019	0.2388	rs1570906	-2.74	rs9603034	0.130627	7.26	-1.248	490	1	top1	0.13	5.1e-13	-1.248	0.212031	1	0.752308
Lingual thickness	No	Brain_Cortex	CCNB1IP1	14	20779527	20801471	0.331	rs1713460	-3.6	rs7160770	0.180493	-5.48	0.345	616	1	top1	0.18	1.7e-07	-0.345	0.730094	1	0.982012
Lingual thickness	No	Brain_Cortex	CCNF	16	2479395	2508810	0.3557	rs8055439	-2.41	rs12386039	-0.006366	3.32	1.692	303	303	blup	0.014	0.09	1.0084	0.31328	1	0.854593
Lingual thickness	No	Whole_Blood	CCNG1P1	6	133019922	133020806	0.0808	rs2842891	2.69	rs9493458	9.41e-05	3.34	-0.533	534	534	blup	0.023	0.0021	0.2595	0.79529	1	0.969494
Lingual thickness	No	Brain_Cortex	CCNJ	10	97803151	97820627	0.172	rs17479671	4.03	rs12772113	0.012245	-3.77	-0.271	501	501	blup	0.063	0.0019	-0.526538	0.598514	1	0.959637
Lingual thickness	No	Whole_Blood	CCNJL	5	159678659	159772403	0.1145	rs10064968	-2.52	rs17057631	-0.002408	-3.37	-1.91	478	478	blup	0.015	0.0096	0.948	0.34315	1	0.832193
Lingual thickness	No	Whole_Blood	CCNL1	3	156864297	156878549	0.1382	rs10936066	-3.84	rs16827322	0.116061	6.97	-3.618	422	422	blup	0.12	5e-12	-3.7172	0.000201	1	0.0729379
Lingual thickness	No	Brain_Cortex	CCNO	5	54526980	54529508	0.2781	rs10077272	2.45	rs390831	0.204218	-6.15	0.528	400	2	lasso	0.21	1.2e-08	-0.5416	0.588074	1	0.959637
Lingual thickness	No	Whole_Blood	CCNT1	12	49082247	49110681	0.0639	rs2047102	2.4	rs11168681	0.001316	-3.86	1.038	355	355	blup	0.015	0.011	-2.02001	0.0434	1	0.544516
Lingual thickness	No	Whole_Blood	CCNT2	2	135675805	135716912	0.156	rs1530559	-2.54	rs17257081	0.0789	6	1.76	372	4	lasso	0.081	1.7e-08	1.89061	0.0587	1	0.580406
Lingual thickness	No	Brain_Cortex	CCNT2	2	135675805	135716912	0.1669	rs1530559	-2.54	rs17698630	0.024554	4.38	2.057	372	17	enet	0.031	0.022	2.4612	0.0138	1	0.39325
Lingual thickness	No	Brain_Cortex	CCNYL2	10	42903616	42967688	0.223	rs788259	-2.55	rs289183	0.159364	5.25	0.32	244	1	top1	0.16	9.7e-07	0.32	0.748968	1	0.982596
Lingual thickness	No	Whole_Blood	CCR1	3	46243200	46249887	0.322	rs17030627	-3.61	rs3181077	0.176485	8.23	-2.009	464	28	enet	0.22	2e-21	-2.3735	0.0176	1	0.418729
Lingual thickness	No	Whole_Blood	CCR2	3	46395225	46402419	0.1221	rs17030627	-3.61	rs2157058	0.004071	4.38	-1.721	421	421	blup	0.037	0.00011	-1.3033	0.192	1	0.738532
Lingual thickness	No	Whole_Blood	CCR3	3	46205096	46308197	0.3248	rs17030627	-3.61	rs7616215	0.11945	-7.34	-1.064	457	9	lasso	0.21	1.2e-20	1.2817	0.2	1	0.740319
Lingual thickness	No	Whole_Blood	CCR5	3	46411633	46417697	0.171	rs17030627	-3.61	rs6764189	0.004202	-4.43	-1.076	428	428	blup	0.056	2.5e-06	-1.3149	0.189	1	0.737522
Lingual thickness	No	Brain_Cortex	CCR7	17	38710021	38721724	0.5531	rs17678928	2.87	rs929268	0.012444	-3.84	-0.611	392	392	blup	0.14	5.5e-06	0.899	0.36866	1	0.889126
Lingual thickness	No	Whole_Blood	CCRL2	3	46448654	46454488	0.0901	rs17030627	-3.61	rs7616215	0.0193	-4.25	-1.064	421	1	top1	0.019	0.0044	1.064	0.287	1	0.807992
Lingual thickness	No	Whole_Blood	CCRN4L	4	139936943	139966906	0.1133	rs6824182	-3.03	rs4863488	0.0142	-4.47	-1.211	377	377	blup	0.02	0.0035	2.05917	0.039478	1	0.526096
Lingual thickness	No	Whole_Blood	CCS	11	66360555	66373490	0.2092	rs2282529	2.68	rs498045	0.117	-6.84	0.829	258	5	lasso	0.14	2.4e-14	-1.0419	0.297	1	0.811856
Lingual thickness	No	Whole_Blood	CCSAP	1	229456758	229479041	0.2085	rs12749990	-3.11	rs237802	0.125	7.08	1.467	477	35	enet	0.14	6.7e-14	1.23621	0.216	1	0.753281
Lingual thickness	No	Whole_Blood	CCSER2	10	86088342	86278273	0.2208	rs7913584	3.33	rs11591631	0.102451	-6.86	-0.246	525	1	top1	0.1	2e-10	0.246	0.80568	1	0.972615
Lingual thickness	No	Liver	CCT5	5	10250033	10263426	0.2513	rs6861822	-3.46	rs544	0.105947	-4.21	0.264	606	1	top1	0.11	2.5e-05	-0.264	0.79178	1	0.978186
Lingual thickness	No	Whole_Blood	CCT5	5	10250033	10263426	0.1859	rs6861822	-3.46	rs2548551	0.046028	5.53	0.208	606	606	blup	0.053	4.7e-06	-0.2265	0.82082	1	0.973298
Lingual thickness	No	Liver	CCT6B	17	33254878	33288528	0.3069	rs732808	-2.96	rs714895	0.095217	-4.45	-1.41	494	1	top1	0.095	6.5e-05	1.41	0.15854	1	0.75877
Lingual thickness	No	Liver	CCT6P1	7	65216129	65228341	0.2426	rs11766473	2.3	rs160633	0.043222	4.72	-0.618	198	198	blup	0.17	7.1e-08	0.13175	0.895185	1	0.987053
Lingual thickness	No	Whole_Blood	CCT6P1	7	65216129	65228341	0.1058	rs11766473	2.3	rs401176	0.040022	-4.66	-0.447	198	4	lasso	0.082	1.4e-08	-0.1007	0.91979	1	0.997705
Lingual thickness	No	Liver	CCT6P3	7	64498738	64535091	0.2259	rs4718093	-2.11	rs4718207	0.154301	6.01	-0.379	247	247	blup	0.2	5.4e-09	-0.9925	0.320954	1	0.819977
Lingual thickness	No	Whole_Blood	CCT6P3	7	64498738	64535091	0.5635	rs4718093	-2.11	rs6460216	0.420683	12.62	-0.169	247	1	top1	0.42	1.6e-45	-0.169	0.8658	1	0.98702
Lingual thickness	No	Brain_Cortex	CCT6P3	7	64498738	64535091	0.7483	rs4718093	-2.11	rs4718180	0.504642	8.41	-0.208	247	13	enet	0.51	1.1e-22	-0.35117	0.72546	1	0.982012
Lingual thickness	No	Whole_Blood	CCT8	21	30428126	30446118	0.3719	rs1153264	-2.62	rs2070610	0.234235	9.31	0.2	429	11	lasso	0.26	1.7e-26	0.0786	0.9373	1	0.998585
Lingual thickness	No	Liver	CCZ1	7	5938365	5964445	0.4609	NA	NA	NA	NA	NA	NA	342	0	top1	0.14	1e-06	NA	NA	NA	NA
Lingual thickness	No	Whole_Blood	CCZ1	7	5938365	5964445	0.7338	rs6463513	3.42	rs6975026	0.124341	7	-2.482	342	84	enet	0.23	2.5e-22	-1.24191	0.21427	1	0.753281
Lingual thickness	No	Brain_Cortex	CCZ1	7	5938365	5964445	0.6689	rs6463513	3.42	rs17409602	0.142084	5.29	-0.166	342	37	enet	0.24	1.2e-09	-2.87058	0.0041	1	0.266773
Lingual thickness	No	Liver	CCZ1B	7	6833765	6866401	0.2978	rs836556	3.45	rs10242703	0.260718	-6.37	-0.73	408	1	top1	0.26	1.1e-11	0.73	0.46539	1	0.899149
Lingual thickness	No	Whole_Blood	CCZ1B	7	6833765	6866401	0.6558	rs836556	3.45	rs10242703	0.34575	-11.35	-0.73	408	7	lasso	0.37	4.5e-39	1.10426	0.26948	1	0.797452
Lingual thickness	No	Brain_Cortex	CCZ1B	7	6833765	6866401	0.6362	rs836556	3.45	rs10242703	0.300848	-6.57	-0.73	408	1	top1	0.3	3.4e-12	0.73	0.46539	1	0.923578
Lingual thickness	No	Whole_Blood	CD101	1	117544382	117579167	0.1266	rs550635	-3.27	rs12131886	0.0866	-6.64	0.748	414	3	lasso	0.15	2.3e-14	0.00995	0.992	1	0.999163
Lingual thickness	No	Whole_Blood	CD14	5	140011313	140013286	0.1322	rs13153401	3.21	rs2569193	0.054841	4.84	0.028	346	1	top1	0.055	3.3e-06	0.028	0.97766	1	0.999163
Lingual thickness	No	Liver	CD151	11	832884	839720	0.478	rs5744030	-3	rs1130663	0.315461	-7.58	0.636	417	7	lasso	0.33	5.7e-15	-0.9284	0.353	1	0.843332
Lingual thickness	No	Whole_Blood	CD151	11	832884	839720	0.7346	rs5744030	-3	rs34956804	0.486	-14.07	0.632	417	22	enet	0.57	4.3e-70	-1.0947	0.274	1	0.800626
Lingual thickness	No	Whole_Blood	CD164	6	109687717	109703762	0.1502	rs13220781	2.92	rs351728	0.00843	4.61	1.229	385	385	blup	0.074	7.2e-08	1.6631	0.09629	1	0.641649
Lingual thickness	No	Brain_Cortex	CD164	6	109687717	109703762	0.316	rs13220781	2.92	rs9400287	0.064115	4	-0.393	383	383	blup	0.13	7.2e-06	-0.7596	0.4475	1	0.916871
Lingual thickness	No	Brain_Cortex	CD164L2	1	27705666	27709870	0.5101	rs10902671	2.61	rs17371357	0.122	4.51	-0.2	230	46	enet	0.12	1.7e-05	-0.53231	0.595	1	0.959637
Lingual thickness	No	Whole_Blood	CD177	19	43857811	43867480	0.2142	rs3046	2.55	rs12609638	0.091087	5.95	0.731	313	4	lasso	0.12	2.6e-12	1.1461	0.251752	1	0.788264
Lingual thickness	No	Whole_Blood	CD177P1	19	43876894	43883276	0.4384	rs3046	2.55	rs7246785	0.143347	7.34	0.599	316	8	lasso	0.18	8.8e-18	0.71985	0.471615	1	0.90013
Lingual thickness	No	Whole_Blood	CD1B	1	158297741	158301321	0.0975	rs1925035	3.14	rs2188102	0.0553	-5.31	0.332	517	1	top1	0.055	3.1e-06	-0.332	0.74	1	0.957891
Lingual thickness	No	Liver	CD22	19	35810164	35838258	0.65	rs7251988	-3.39	rs10411704	0.410702	7.95	0.604	493	1	top1	0.41	3.6e-19	0.604	0.54584	1	0.921676
Lingual thickness	No	Whole_Blood	CD244	1	160799950	160832692	0.1417	rs2501866	3.02	rs955371	0.0365	4.95	1.112	463	1	top1	0.036	0.00013	1.112	0.266	1	0.796902
Lingual thickness	No	Liver	CD27-AS1	12	6548327	6560060	0.171	rs216888	2.78	rs9788151	0.05106	-4.08	-2.092	421	1	top1	0.051	0.003	2.092	0.0364	1	0.50258
Lingual thickness	No	Whole_Blood	CD27-AS1	12	6548327	6560060	0.2949	rs216888	2.78	rs1045548	0.038488	-6.12	-1.763	423	7	lasso	0.15	6.6e-15	1.9241	0.0543	1	0.572873
Lingual thickness	No	Brain_Cortex	CD27-AS1	12	6548327	6560060	0.5723	rs216888	2.78	rs10774435	0.0341	3.98	1.157	423	14	lasso	0.15	2.7e-06	1.2325	0.217764	1	0.790768
Lingual thickness	No	Whole_Blood	CD274	9	5450503	5470566	0.2285	rs7024586	-2.54	rs2890658	0.041658	5.51	0.633	437	17	enet	0.099	4.2e-10	0.4545	0.64948	1	0.943349
Lingual thickness	No	Liver	CD276	15	73976307	74006859	0.5174	rs8024150	-4.49	rs8038465	0.24956	6.91	-1.319	361	14	enet	0.27	3.5e-12	-1.2388	0.21543	1	0.788273
Lingual thickness	No	Brain_Cortex	CD2AP	6	47445525	47594999	0.187	rs9472954	-3.66	rs7751646	0.020716	-3.57	0.035	519	519	blup	0.059	0.0026	-0.5	0.6171	1	0.959637
Lingual thickness	No	Liver	CD2BP2	16	30362087	30366682	0.2062	rs12928610	3.93	rs35480350	0.091	4.81	-0.056	206	206	blup	0.11	2.2e-05	-1.4792	0.139	1	0.735261
Lingual thickness	No	Whole_Blood	CD300C	17	72537247	72542282	0.3748	rs9894520	2.75	rs2292107	0.125	6.84	-1.552	500	5	lasso	0.18	2.7e-17	-2.27537	0.022884	1	0.441912
Lingual thickness	No	Whole_Blood	CD300E	17	72606026	72619897	0.1385	rs9894520	2.75	rs9904078	0.00956	-3.8	-0.422	484	4	lasso	0.017	0.0064	-0.30337	0.761611	1	0.963733
Lingual thickness	No	Whole_Blood	CD300LD	17	72575504	72584988	0.336	rs9894520	2.75	rs8076892	0.201	8.65	1.48	477	1	top1	0.2	8.3e-20	1.48	0.138873	1	0.693887
Lingual thickness	No	Whole_Blood	CD302	2	160627539	160654753	0.185	rs3772073	2.74	rs2303551	0.104	6.43	0.539	447	9	enet	0.12	9.4e-12	0.65725	0.511	1	0.910107
Lingual thickness	No	Whole_Blood	CD33	19	51728320	51743271	0.23	rs198977	3.1	rs273639	0.032251	4.35	-0.517	647	647	blup	0.044	2.8e-05	1.0505	0.293488	1	0.810524
Lingual thickness	No	Whole_Blood	CD36	7	79998891	80306324	0.0782	rs1058425	3.14	rs3211958	0.000257	-3.8	1.219	441	441	blup	0.0099	0.031	-1.17912	0.23835	1	0.776577
Lingual thickness	No	Whole_Blood	CD37	19	49838428	49843733	0.1222	rs1674139	-2.48	rs2303759	0.07867	-5.64	0.196	376	1	top1	0.079	2.7e-08	-0.196	0.84461	1	0.98259
Lingual thickness	No	Brain_Cortex	CD38	4	15779898	15854853	0.3364	rs4698397	-2.99	rs4698412	0.20967	5.37	1.705	556	1	top1	0.21	1.4e-08	1.705	0.088194	1	0.625122
Lingual thickness	No	Whole_Blood	CD3E	11	118175260	118186890	0.188	rs512481	3.07	rs2231440	0.156	7.65	0.33	526	5	lasso	0.16	1e-15	0.4171	0.677	1	0.951771
Lingual thickness	No	Brain_Cortex	CD3EAP	19	45909467	45914024	0.274	rs3212947	2.63	rs735482	0.128156	-4.26	-1.328	370	1	top1	0.13	1.2e-05	1.328	0.18418	1	0.753709
Lingual thickness	No	Whole_Blood	CD40	20	44746911	44758502	0.3625	rs10854172	2.68	rs745307	0.234624	9.44	-0.581	499	23	enet	0.25	5.7e-25	-0.57947	0.562271	1	0.923453
Lingual thickness	No	Brain_Cortex	CD40	20	44746911	44758502	0.258	rs10854172	2.68	rs1883832	0.025747	-3.92	-0.361	499	1	top1	0.026	0.035	0.361	0.7181	1	0.979204
Lingual thickness	No	Whole_Blood	CD44	11	35160417	35253949	0.1708	rs2767035	2.48	rs7105890	0.000937	4.08	0.014	676	676	blup	0.024	0.0018	-0.708	0.479	1	0.900899
Lingual thickness	No	Brain_Cortex	CD46	1	207925402	207968858	0.4225	rs2796266	3.67	rs2724384	0.163	-6.69	2.296	476	4	lasso	0.31	1.5e-12	-3.1398	0.00169	1	0.185548
Lingual thickness	No	Liver	CD47	3	107762145	107809872	0.2549	rs11710737	2.35	rs10804463	-0.006615	3.69	-1.007	426	426	blup	0.048	0.0039	-0.32	0.749	1	0.972455
Lingual thickness	No	Whole_Blood	CD47	3	107762145	107809872	0.115	rs11710737	2.35	rs17827915	0.073552	6.23	0.075	426	3	lasso	0.082	1.4e-08	0.0736	0.941	1	0.998585
Lingual thickness	No	Whole_Blood	CD52	1	26644448	26647014	0.2745	rs213627	5	rs4450008	0.207	-9.32	0.364	397	9	lasso	0.26	1.2e-25	-0.04716	0.962	1	0.999163
Lingual thickness	No	Brain_Cortex	CD53	1	111415775	111442550	0.2821	rs12403693	-3.44	rs2885805	0.149	5.02	0.267	594	1	top1	0.15	2.2e-06	0.267	0.789	1	0.982898
Lingual thickness	No	Whole_Blood	CD55	1	207494853	207534311	0.2605	rs2796266	3.67	rs7545125	0.248	-10.16	-0.082	369	7	lasso	0.25	4.7e-25	0.09151	0.927	1	0.997705
Lingual thickness	No	Brain_Cortex	CD59	11	33724214	33757991	0.346	rs8187	-2.54	rs831630	0.185638	-5.58	-1.532	444	6	lasso	0.23	1.9e-09	1.2694	0.204	1	0.776881
Lingual thickness	No	Brain_Cortex	CD6	11	60739115	60787849	0.757	rs1037448	3.36	rs11230563	0.492161	-8.26	-0.432	382	1	top1	0.49	1.6e-21	0.432	0.666	1	0.96263
Lingual thickness	No	Whole_Blood	CD63	12	56119107	56123445	0.4082	rs12308277	2.95	rs2293411	0.003796	-3.76	1.351	309	58	enet	0.074	6.8e-08	-0.019829	0.984	1	0.999163
Lingual thickness	No	Liver	CD79A	19	42381190	42385439	0.221	rs3826705	-4.87	rs11672691	0.033807	-3.09	1.069	254	254	blup	0.045	0.0049	-1.2345	0.21702	1	0.788273
Lingual thickness	No	Whole_Blood	CD81	11	2397407	2418649	0.1161	rs3934904	-3.79	rs800160	0.0228	4.34	0.16	488	1	top1	0.023	0.0022	0.16	0.873	1	0.987697
Lingual thickness	No	Brain_Cortex	CD8A	2	87011729	87035519	0.2126	rs2271666	-3.29	rs13024420	0.037837	-4.14	0.633	208	3	lasso	0.099	0.00012	0.1939	0.846	1	0.985024
Lingual thickness	No	Whole_Blood	CD9	12	6308881	6347425	0.2208	rs12814768	3.08	rs10774398	0.180349	8.34	-0.69	501	12	enet	0.19	4.5e-19	-0.193761	0.846	1	0.982768
Lingual thickness	No	Whole_Blood	CD93	20	23059986	23066977	0.3526	rs6076072	-2.8	rs844885	0.223171	-9.71	-1.833	575	6	lasso	0.23	6e-23	2.0749	0.037995	1	0.517629
Lingual thickness	No	Whole_Blood	CD96	3	111011566	111384597	0.1615	rs9836815	2.83	rs9836430	0.046009	5.02	1.876	352	1	top1	0.046	2e-05	1.876	0.0607	1	0.581557
Lingual thickness	No	Liver	CDA	1	20915441	20945401	0.2779	rs622450	2.65	rs2170336	0.007532	4.11	-2.275	483	483	blup	0.073	0.00045	-0.5689	0.569	1	0.928542
Lingual thickness	No	Whole_Blood	CDA	1	20915441	20945401	0.4283	rs622450	2.65	rs4655226	0.289	10.34	1.816	483	33	enet	0.29	1.4e-29	1.14208	0.253	1	0.788264
Lingual thickness	No	Brain_Cortex	CDA	1	20915441	20945401	0.3702	rs622450	2.65	rs527912	0.152	4.77	-0.296	483	5	lasso	0.16	7.3e-07	0.10423	0.917	1	0.991702
Lingual thickness	No	Brain_Cortex	CDAN1	15	43015757	43029324	0.163	rs1359003	3.17	rs28407836	0.008933	3.78	0.784	276	276	blup	0.071	0.0011	1.3743	0.16935	1	0.743692
Lingual thickness	No	Liver	CDC14A	1	100817290	100985833	0.3828	rs2647327	3.03	rs17420882	0.198184	-5.81	0.995	412	1	top1	0.2	5.5e-09	-0.995	0.32	1	0.818909
Lingual thickness	No	Whole_Blood	CDC14A	1	100817290	100985833	0.1108	rs2647327	3.03	rs10875290	0.0688	-5.67	-0.308	412	16	enet	0.081	1.6e-08	0.63601	0.525	1	0.913362
Lingual thickness	No	Liver	CDC16	13	115000362	115038198	0.167	rs9525340	-2.47	rs11617448	0.09949	5.15	0.74	207	24	enet	0.12	9.9e-06	0.4145	0.67847	1	0.951885
Lingual thickness	No	Whole_Blood	CDC16	13	115000362	115038198	0.3817	rs9525340	-2.47	rs9314909	0.483617	13.47	0.725	207	1	top1	0.48	1.1e-54	0.725	0.468452	1	0.898388
Lingual thickness	No	Brain_Cortex	CDC20P1	9	89626567	89628066	0.3755	rs7869537	-2.93	rs6559960	0.246	6.08	1.064	557	1	top1	0.25	5.5e-10	1.064	0.28733	1	0.842843
Lingual thickness	No	Liver	CDC26	9	116018115	116035718	0.265	rs10759615	-3.77	rs4979232	0.079398	-4.42	0.199	608	1	top1	0.079	0.00026	-0.199	0.84226	1	0.979383
Lingual thickness	No	Whole_Blood	CDC26	9	116018115	116035718	0.1352	rs10759615	-3.77	rs10981715	0.08947	-6.32	-0.042	608	1	top1	0.089	2.9e-09	0.042	0.9665	1	0.999163
Lingual thickness	No	Brain_Cortex	CDC26	9	116018115	116035718	0.3035	rs10759615	-3.77	rs10817475	0.163	-4.82	0.241	608	1	top1	0.16	7.1e-07	-0.241	0.80956	1	0.982898
Lingual thickness	No	Whole_Blood	CDC34	19	531714	542097	0.2198	rs12979852	3.58	rs2283570	0.075443	-5.87	0.186	407	5	lasso	0.091	2.1e-09	-0.63677	0.524274	1	0.913362
Lingual thickness	No	Liver	CDC37P1	16	28711615	28712861	0.3243	rs12928404	-3.17	rs2726034	0.0647	5.51	-1.319	202	202	blup	0.17	1e-07	-1.7669	0.0772	1	0.631016
Lingual thickness	No	Whole_Blood	CDC42	1	22379120	22419437	0.1497	rs7515386	-2.8	rs2501299	0.119	7.06	0.52	514	3	lasso	0.12	3.8e-12	0.56316	0.573	1	0.925291
Lingual thickness	No	Whole_Blood	CDC42BPA	1	227177566	227506175	0.0614	rs12739480	2.85	rs4518864	0.0259	-3.91	-0.404	455	455	blup	0.032	0.00034	0.81938	0.413	1	0.875669
Lingual thickness	No	Brain_Cortex	CDC42BPB	14	103398716	103523799	0.257	rs12892765	3.69	rs8010247	0.001249	3.26	-0.958	344	344	blup	0.029	0.027	-0.5971	0.550435	1	0.954082
Lingual thickness	No	Whole_Blood	CDC42EP1	22	37956454	37965412	0.4062	rs4820297	-4.18	rs5756736	0.215823	9.04	0.699	510	31	enet	0.23	6.9e-23	-0.572198	0.56719	1	0.923947
Lingual thickness	No	Whole_Blood	CDC42EP3	2	37869032	37965611	0.1049	rs11681984	3.41	rs17021452	0.0138	-4.29	-0.289	620	620	blup	0.022	0.0025	1.19416	0.232	1	0.769734
Lingual thickness	No	Whole_Blood	CDC42SE2	5	130581186	130734140	0.0636	rs2420147	-3.37	rs1291602	0.022715	-3.86	-2.125	270	13	enet	0.029	0.00062	0.0318	0.97464	1	0.999163
Lingual thickness	No	Brain_Cortex	CDC42SE2	5	130581186	130734140	0.3026	rs2420147	-3.37	rs4706013	0.01008	-3.74	-1.783	269	269	blup	0.025	0.037	-0.4607	0.644981	1	0.959637
Lingual thickness	No	Liver	CDC7	1	91966408	91991321	0.1876	rs7514544	-3.27	rs17501381	0.095528	-4.43	0.096	539	1	top1	0.096	6.3e-05	-0.096	0.924	1	0.992392
Lingual thickness	No	Whole_Blood	CDC7	1	91966408	91991321	0.2572	rs7514544	-3.27	rs625525	0.0945	7.41	0.206	539	35	enet	0.15	7e-15	1.09593	0.273	1	0.79891
Lingual thickness	No	Brain_Cortex	CDC7	1	91966408	91991321	0.4205	rs7514544	-3.27	rs17501937	0.17	5.01	-0.243	539	1	top1	0.17	4.1e-07	-0.243	0.808	1	0.982898
Lingual thickness	No	Brain_Cortex	CDCA5	11	64833772	64851623	0.379	rs7939965	3.22	rs562590	0.048216	4.34	0.051	337	337	blup	0.088	0.00028	0.0329	0.974	1	0.995117
Lingual thickness	No	Whole_Blood	CDCA7L	7	21940518	21985702	0.3897	rs4722100	2.95	rs7807924	0.197432	8.59	-0.999	755	7	lasso	0.26	1.6e-25	-0.45819	0.64682	1	0.94283
Lingual thickness	No	Liver	CDH23	10	73156691	73575702	0.379	rs17712523	3.72	rs17712523	0.0895	4.77	3.723	697	33	enet	0.14	1.9e-06	2.5015	0.01237	1	0.362724
Lingual thickness	No	Whole_Blood	CDH23	10	73156691	73575702	0.2102	rs17712523	3.72	rs10823805	0.052052	-5.66	0.997	697	4	lasso	0.068	2.5e-07	-2.38745	0.01697	1	0.415446
Lingual thickness	No	Brain_Cortex	CDH23	10	73156691	73575702	0.422	rs17712523	3.72	rs1900511	-0.006829	3.34	0.206	697	11	lasso	-0.0051	0.57	-0.370824	0.710768	1	0.976524
Lingual thickness	No	Brain_Cortex	CDH3	16	68670092	68756519	0.152	rs34037364	-2.57	rs11075696	0.005378	4.12	0.869	307	307	blup	0.053	0.0043	0.9804	0.32689	1	0.86698
Lingual thickness	No	Brain_Cortex	CDH4	20	59827482	60515673	0.292	rs6028003	-2.81	rs17732175	0.004093	3.09	-0.207	737	737	blup	0.052	0.0044	0.3116	0.75533	1	0.982898
Lingual thickness	No	Brain_Cortex	CDHR1	10	85954410	85979377	0.363	rs7913584	3.33	rs7099098	0.256505	6.04	0.104	541	1	top1	0.26	2.2e-10	0.104	0.917169	1	0.991702
Lingual thickness	No	Whole_Blood	CDIP1	16	4560676	4588829	0.1048	rs3747581	-3.24	rs1641866	0.078648	-5.68	-2.246	428	1	top1	0.079	2.7e-08	2.246	0.024704	1	0.453674
Lingual thickness	No	Brain_Cortex	CDIP1	16	4560676	4588829	0.2346	rs3747581	-3.24	rs9929475	0.087678	4.97	-2.74	428	428	blup	0.1	8.2e-05	-3.2963	0.00098	1	0.185548
Lingual thickness	No	Brain_Cortex	CDIPT	16	29869678	29875057	0.0923	rs12928610	3.93	rs7204797	0.007217	3.65	-2.908	160	160	blup	0.012	0.11	-2.6391	0.00831	1	0.387147
Lingual thickness	No	Brain_Cortex	CDIPT-AS1	16	29875155	29879371	0.3761	rs12928610	3.93	rs889695	0.327893	-6.8	-1.958	161	1	top1	0.33	2.4e-13	1.958	0.05023	1	0.570567
Lingual thickness	No	Liver	CDK10	16	89747145	89762750	0.3753	rs7200842	-3.53	rs1805008	0.127	-5.96	1.778	422	8	enet	0.19	8.6e-09	-1.9271	0.054	1	0.564835
Lingual thickness	No	Whole_Blood	CDK10	16	89747145	89762750	0.5444	rs7200842	-3.53	rs1805008	0.36706	-11.79	1.778	421	6	lasso	0.45	4.8e-49	-1.98661	0.046965	1	0.548649
Lingual thickness	No	Brain_Cortex	CDK10	16	89747145	89762750	0.4606	rs7200842	-3.53	rs11538871	0.101665	-5.3	1.612	422	14	enet	0.23	1.7e-09	-2.5161	0.01187	1	0.39325
Lingual thickness	No	Whole_Blood	CDK11B	1	1570640	1590473	0.1306	NA	NA	NA	NA	NA	NA	311	0	enet	0.035	0.00019	NA	NA	NA	NA
Lingual thickness	No	Whole_Blood	CDK19	6	110931181	111137161	0.1115	rs34362588	2.79	rs2428168	0.00813	-3.84	-1.692	397	397	blup	0.022	0.0025	1.3143	0.18874	1	0.737522
Lingual thickness	No	Liver	CDK2AP1	12	123746031	123756881	0.16	rs35970945	-2.65	rs28569885	0.08335	-4.36	-0.76	347	347	blup	0.087	0.00013	0.6843	0.494	1	0.913673
Lingual thickness	No	Whole_Blood	CDK2AP1	12	123746031	123756881	0.3063	rs35970945	-2.65	rs10773003	0.180347	8.78	-0.057	347	21	enet	0.22	9.8e-22	0.451272	0.652	1	0.943349
Lingual thickness	No	Liver	CDK2AP2	11	67273968	67276102	0.341	rs7125210	3.98	rs684928	0.149631	-5.04	-0.493	247	1	top1	0.15	5.1e-07	0.493	0.622	1	0.946961
Lingual thickness	No	Brain_Cortex	CDK3	17	73996987	74002080	0.5961	rs34208166	3.35	rs2069528	0.32252	-6.67	1.181	406	9	lasso	0.34	4.3e-14	-0.8539	0.39314	1	0.892213
Lingual thickness	No	Whole_Blood	CDK5R1	17	30813637	30818274	0.1353	rs2519865	2.76	rs7212466	0.0822	6.05	-1.476	284	4	lasso	0.097	5.5e-10	-1.54953	0.121254	1	0.67874
Lingual thickness	No	Brain_Cortex	CDK5RAP1	20	31946645	31989367	0.234	rs6087476	-2.55	rs2273529	-0.003945	-3.34	-0.196	355	355	blup	0.044	0.0084	1.1558	0.24778	1	0.816847
Lingual thickness	No	Brain_Cortex	CDK5RAP2	9	123151147	123342437	0.2855	rs7037673	-2.41	rs3849113	0.0628	-3.55	1.101	342	342	blup	0.11	3.9e-05	-0.05543	0.9558	1	0.994605
Lingual thickness	No	Whole_Blood	CDK5RAP3	17	46045176	46059138	0.4188	rs12449647	2.12	rs757352	0.128	7.4	0.155	388	22	enet	0.14	2e-13	-0.50037	0.616815	1	0.938604
Lingual thickness	No	Brain_Cortex	CDK5RAP3	17	46045176	46059138	0.3624	rs12449647	2.12	rs886444	0.189342	5.27	-0.727	388	1	top1	0.19	8e-08	-0.727	0.46723	1	0.923578
Lingual thickness	No	Liver	CDK7	5	68530668	68573250	0.1138	rs6886492	2.13	rs11951414	-0.006645	-3.38	0.522	280	280	blup	0.049	0.0037	-0.5331	0.593982	1	0.94065
Lingual thickness	No	Whole_Blood	CDK7	5	68530668	68573250	0.0772	rs6886492	2.13	rs2561183	0.025144	4.84	1.158	280	280	blup	0.047	1.6e-05	0.8009	0.42322	1	0.880091
Lingual thickness	No	Whole_Blood	CDKL1	14	50796310	50883179	0.2355	rs2073349	-2.73	rs1465160	0.124269	8.18	0.186	441	8	lasso	0.18	2.5e-17	0.02378	0.981027	1	0.999163
Lingual thickness	No	Brain_Cortex	CDKL2	4	76503215	76555900	0.2223	rs41398350	2.14	rs13150129	0.02734	4.66	-0.747	442	3	lasso	0.03	0.026	-0.5809	0.561331	1	0.955565
Lingual thickness	No	Whole_Blood	CDKN2B	9	22002902	22009362	0.2928	rs4478654	2.71	rs1333034	0.179925	-9.13	0.208	436	5	lasso	0.2	4e-20	-0.2479	0.80421	1	0.972151
Lingual thickness	No	Whole_Blood	CDKN2D	19	10677138	10679735	0.1014	rs12720219	2.98	rs3760648	0.004997	-3.9	-1.133	363	3	lasso	0.017	0.0078	0.80772	0.419253	1	0.878113
Lingual thickness	No	Brain_Cortex	CDKN2D	19	10677138	10679735	0.288	rs12720219	2.98	rs10439163	0.043453	-3.6	-0.635	361	361	blup	0.1	7.7e-05	0.686445	0.49243	1	0.931402
Lingual thickness	No	Brain_Cortex	CDON	11	125825691	125933230	0.545	rs512577	-2.65	rs7124748	0.476866	8.32	-0.579	605	1	top1	0.48	1.2e-20	-0.579	0.563	1	0.955565
Lingual thickness	No	Whole_Blood	CDPF1	22	46639908	46646576	0.137	rs6520049	-3.35	rs1055659	0.111315	6.56	0.354	469	1	top1	0.11	3.1e-11	0.354	0.72334	1	0.956601
Lingual thickness	No	Brain_Cortex	CDR2L	17	72983727	73001895	0.2038	rs9894520	2.75	rs1000299	-0.005319	3.38	-0.304	411	411	blup	0.057	0.0031	-1.0606	0.28888	1	0.843521
Lingual thickness	No	Liver	CDRT15	17	14138990	14140179	0.3862	rs4473237	3.17	rs736261	0.219904	-6.11	-2.232	635	1	top1	0.22	6.6e-10	2.232	0.02561	1	0.44187
Lingual thickness	No	Liver	CDRT15P1	17	13927831	13928805	0.444	rs4473237	3.17	rs11869542	0.171233	-6.02	0.003	608	21	enet	0.18	3.9e-08	-0.04	0.96811	1	0.998231
Lingual thickness	No	Whole_Blood	CDRT15P1	17	13927831	13928805	0.1686	rs4473237	3.17	rs11870492	0.114	-7.25	0.062	608	1	top1	0.11	1.8e-11	-0.062	0.950563	1	0.999163
Lingual thickness	No	Whole_Blood	CDRT4	17	15339332	15406922	0.2175	rs230925	-2.91	rs2938158	0.167	-7.97	-0.028	401	1	top1	0.17	1.9e-16	0.028	0.977662	1	0.999163
Lingual thickness	No	Brain_Cortex	CDRT4	17	15339332	15406922	0.4137	rs230925	-2.91	rs4792617	0.093502	-5.01	-0.993	401	8	lasso	0.14	3.5e-06	0.1407	0.88813	1	0.987043
Lingual thickness	No	Whole_Blood	CDS2	20	5107432	5178533	0.2225	rs2295782	3.5	rs6038077	0.154139	-8.25	-0.131	604	6	lasso	0.16	3.5e-16	0.5611	0.574727	1	0.925291
Lingual thickness	No	Brain_Cortex	CDS2	20	5107432	5178533	0.497	rs2295782	3.5	rs6038088	0.284401	6.55	-0.141	604	1	top1	0.28	1.7e-11	-0.141	0.88787	1	0.987043
Lingual thickness	No	Whole_Blood	CDV3	3	133292574	133309105	0.1429	rs9870361	4.35	rs1550742	0.040251	-5.61	-1.257	497	18	enet	0.065	4.1e-07	0.5488	0.583	1	0.928148
Lingual thickness	No	Liver	CEACAM21	19	42055886	42093197	0.369	rs899661	-4.45	rs2302188	0.117069	-4.41	0.513	318	1	top1	0.12	9.5e-06	-0.513	0.60795	1	0.944366
Lingual thickness	No	Whole_Blood	CEACAM21	19	42055886	42093197	0.5699	rs899661	-4.45	rs2302188	0.37743	-12.56	0.513	318	10	lasso	0.48	6.9e-54	-1.23326	0.217479	1	0.755606
Lingual thickness	No	Whole_Blood	CEACAM3	19	42300369	42315591	0.0979	rs3826705	-4.87	rs2199830	0.059982	5.31	2.889	266	3	lasso	0.061	9e-07	3.50484	0.000457	1	0.106134
Lingual thickness	No	Whole_Blood	CEACAM4	19	42125344	42133442	0.3731	rs899661	-4.45	rs929502	0.169294	-8.19	1.623	300	1	top1	0.17	1.1e-16	-1.623	0.104589	1	0.64977
Lingual thickness	No	Whole_Blood	CEACAM6	19	42254885	42276113	0.049	rs3826705	-4.87	rs10412553	0.016312	-4.06	-2.84	277	1	top1	0.016	0.0081	2.84	0.004511	1	0.27133
Lingual thickness	No	Whole_Blood	CEACAMP3	19	42106090	42112339	0.6639	rs899661	-4.45	rs2302188	0.406184	12.25	0.513	306	15	lasso	0.49	1.2e-55	1.03107	0.302506	1	0.817294
Lingual thickness	No	Brain_Cortex	CEBPE	14	23586513	23588825	0.418	rs1242631	-2.85	rs8006783	0.030622	-3.93	-2.266	471	25	enet	0.17	2.9e-07	0.0908	0.927614	1	0.992183
Lingual thickness	No	Whole_Blood	CECR1	22	17660194	17702879	0.301	rs1080199	-3.4	rs8136533	0.115671	6.66	0.052	533	47	enet	0.12	4.3e-12	0.848454	0.39619	1	0.86457
Lingual thickness	No	Whole_Blood	CECR5	22	17618401	17646158	0.1129	rs1080199	-3.4	rs5994180	0.001172	3.96	-2.961	517	517	blup	0.031	0.00038	-0.880004	0.37886	1	0.853559
Lingual thickness	No	Whole_Blood	CECR6	22	17597189	17602257	0.1557	rs2287228	-3.35	rs12170331	0.111774	-6.8	1.035	509	1	top1	0.11	2.8e-11	-1.035	0.30067	1	0.81702
Lingual thickness	No	Whole_Blood	CECR7	22	17517460	17541715	0.2981	rs2302521	-3.16	rs16981964	0.089579	6.55	1.596	474	24	enet	0.13	4.8e-13	0.948624	0.34281	1	0.832193
Lingual thickness	No	Brain_Cortex	CECR7	22	17517460	17541715	0.9105	rs2302521	-3.16	rs2845393	0.257345	6.41	-0.091	474	21	lasso	0.62	6.5e-30	0.87823	0.37982	1	0.890336
Lingual thickness	No	Whole_Blood	CELA1	12	51722227	51740463	0.2317	rs17125088	-2.3	rs2006749	0.137859	7.53	0.827	406	4	lasso	0.14	3.6e-14	0.912466	0.362	1	0.845784
Lingual thickness	No	Liver	CELSR2	1	109792641	109818372	0.6523	rs553689	-3.61	rs7528419	0.405058	7.89	0.22	423	1	top1	0.41	7.5e-19	0.22	0.826	1	0.978826
Lingual thickness	No	Whole_Blood	CELSR2	1	109792641	109818372	0.1212	rs553689	-3.61	rs649539	0.00481	-4.06	0.402	423	423	blup	0.027	0.001	0.27532	0.783	1	0.966782
Lingual thickness	No	Brain_Cortex	CENPE	4	104026963	104119566	0.1524	rs6857760	3.68	rs11734396	0.06755	4.03	1.377	332	1	top1	0.068	0.0014	1.377	0.168512	1	0.742991
Lingual thickness	No	Whole_Blood	CENPH	5	68485375	68506184	0.1197	rs3844301	2.13	rs16898148	-0.002345	-3.78	-1.104	304	304	blup	0.013	0.017	0.0322	0.97431	1	0.999163
Lingual thickness	No	Brain_Cortex	CENPJ	13	25457171	25497018	0.556	rs1013478	2.61	rs9553473	0.057054	4.98	1.014	540	24	enet	0.21	1.1e-08	1.3045	0.19205	1	0.763396
Lingual thickness	No	Whole_Blood	CENPK	5	64813593	64858998	0.2652	rs166125	2.64	rs261253	0.193712	9.93	-1.531	418	32	enet	0.3	7e-30	-1.3124	0.18938	1	0.738069
Lingual thickness	No	Brain_Cortex	CENPM	22	42334725	42343168	0.142	rs4822075	-3.37	rs8135804	0.09548	4.68	-3.182	346	2	lasso	0.11	4.4e-05	-3.1733	0.00151	1	0.185548
Lingual thickness	No	Whole_Blood	CENPO	2	25016252	25045245	0.2743	rs2702042	-3.56	rs13407913	0.259	9.82	0.256	316	1	top1	0.26	8.1e-26	0.256	0.798	1	0.969895
Lingual thickness	No	Whole_Blood	CENPP	9	95087919	95382815	0.1334	rs10992474	2.29	rs10992308	0.06887	5.93	-0.12	412	412	blup	0.08	2e-08	-1.7635	0.07781	1	0.609216
Lingual thickness	No	Brain_Cortex	CENPP	9	95087919	95382815	0.5493	rs10992474	2.29	rs10992308	0.401	7.77	-0.12	410	7	lasso	0.44	1.7e-18	-0.3473	0.72837	1	0.982012
Lingual thickness	No	Liver	CENPQ	6	49431091	49460820	0.203	rs2213810	2.78	rs2501966	0.151	5.16	-1.28	347	1	top1	0.15	4.3e-07	-1.28	0.20055	1	0.783595
Lingual thickness	No	Whole_Blood	CENPQ	6	49431091	49460820	0.1585	rs2213810	2.78	rs2501966	0.147	7.67	-1.28	347	3	lasso	0.16	2.1e-15	-1.4949	0.13494	1	0.68837
Lingual thickness	No	Brain_Cortex	CENPQ	6	49431091	49460820	0.385	rs2213810	2.78	rs1924997	0.223574	6.91	-1.094	347	23	enet	0.28	3.2e-11	-1.972	0.0486	1	0.565383
Lingual thickness	No	Whole_Blood	CENPV	17	16245848	16256813	0.1108	rs16959630	3.98	rs9890539	0.0893	6.13	-0.437	285	1	top1	0.089	3e-09	-0.437	0.662111	1	0.946385
Lingual thickness	No	Brain_Cortex	CENPV	17	16245848	16256813	0.654	rs16959630	3.98	rs3112518	0.472509	8.08	-0.097	285	6	lasso	0.49	2.9e-21	0.0495	0.96055	1	0.995117
Lingual thickness	No	Liver	CEP104	1	3728645	3773778	0.2777	rs2236518	2.95	rs6663840	0.087452	-4.49	1.199	454	3	lasso	0.12	6e-06	-0.6374	0.524	1	0.916396
Lingual thickness	No	Whole_Blood	CEP104	1	3728645	3773778	0.4115	rs2236518	2.95	rs6424058	0.342	11.31	-1.605	454	36	enet	0.35	1.8e-36	-1.33749	0.181	1	0.726031
Lingual thickness	No	Whole_Blood	CEP128	14	80943330	81425861	0.0762	rs7160907	3.19	rs8011273	0.014068	-4.13	2.127	424	424	blup	0.022	0.0023	-1.32257	0.185979	1	0.732146
Lingual thickness	No	Whole_Blood	CEP164	11	117185273	117283984	0.2775	rs537997	3.08	rs560564	0.122	7.09	0.13	528	1	top1	0.12	3.3e-12	0.13	0.897	1	0.994079
Lingual thickness	No	Brain_Cortex	CEP164	11	117185273	117283984	0.223	rs537997	3.08	rs525493	0.03178	4.65	0.326	527	12	enet	0.081	0.00049	0.8612	0.389	1	0.891417
Lingual thickness	No	Whole_Blood	CEP170	1	243287730	243418650	0.0776	rs6429388	-2.12	rs10926978	0.0297	4.55	-1.364	285	1	top1	0.03	0.00052	-1.364	0.173	1	0.719952
Lingual thickness	No	Whole_Blood	CEP170B	14	105331617	105363107	0.1308	rs2028414	3.42	rs2028416	0.045196	4.92	3.14	343	7	lasso	0.081	1.8e-08	2.73539	0.006231	1	0.297546
Lingual thickness	No	Whole_Blood	CEP19	3	196433148	196439164	0.3582	rs11711813	3.65	rs7628991	0.172128	-8.44	0.462	403	3	lasso	0.29	9.6e-29	-1.536	0.125	1	0.67874
Lingual thickness	No	Liver	CEP192	18	12991361	13125051	0.65	rs16940002	3.36	rs527839	0.586444	9.52	-1.108	405	8	lasso	0.62	1.3e-33	-0.514593	0.6068	1	0.944366
Lingual thickness	No	Whole_Blood	CEP192	18	12991361	13125051	0.2907	rs16940002	3.36	rs578208	0.356	11.73	-1.125	405	18	enet	0.38	2.7e-40	-1.0748	0.2825	1	0.803078
Lingual thickness	No	Brain_Cortex	CEP192	18	12991361	13125051	0.699	rs16940002	3.36	rs11663049	0.488961	8.56	-1.145	404	57	enet	0.59	1.4e-27	-0.465	0.64192	1	0.959637
Lingual thickness	No	Whole_Blood	CEP250	20	34042985	34099804	0.0416	rs6060499	3.12	rs17093026	0.001542	-3.61	-1.298	325	325	blup	0.013	0.016	1.39773	0.162195	1	0.711795
Lingual thickness	No	Brain_Cortex	CEP250	20	34042985	34099804	0.605	rs6060499	3.12	rs224395	0.340763	-7.42	-1.49	325	5	lasso	0.36	1.3e-14	1.614	0.10653	1	0.657061
Lingual thickness	No	Whole_Blood	CEP41	7	130033612	130082274	0.054	rs6971899	-2.75	rs17164872	-0.00178	-3.64	0.835	389	4	lasso	0.0078	0.049	-0.60454	0.54548	1	0.917593
Lingual thickness	No	Brain_Cortex	CEP41	7	130033612	130082274	0.412	rs6971899	-2.75	rs1465370	0.031646	4.11	-1.302	389	27	enet	0.067	0.0014	-0.30406	0.76108	1	0.982898
Lingual thickness	No	Liver	CEP57	11	95523129	95565857	0.247	rs1569058	-3.1	rs2850626	0.009708	4.06	-0.651	617	4	lasso	0.056	0.002	0.9336	0.351	1	0.843332
Lingual thickness	No	Whole_Blood	CEP57	11	95523129	95565857	0.0885	rs1569058	-3.1	rs617999	0.0492	4.64	-0.493	617	1	top1	0.049	1e-05	-0.493	0.622	1	0.938981
Lingual thickness	No	Liver	CEP63	3	134204869	134293855	0.1556	rs9883955	3	rs4074522	0.098128	-4.37	1.368	468	1	top1	0.098	5e-05	-1.368	0.171	1	0.773515
Lingual thickness	No	Whole_Blood	CEP63	3	134204869	134293855	0.234	rs9883955	3	rs9835204	0.221406	-9.25	0.361	468	1	top1	0.22	6.8e-22	-0.361	0.718	1	0.956393
Lingual thickness	No	Liver	CEP68	2	65283500	65313988	0.296	rs10203913	2.51	rs2249105	0.133131	-5.6	0.901	428	1	top1	0.13	2.3e-06	-0.901	0.368	1	0.844546
Lingual thickness	No	Whole_Blood	CEP68	2	65283500	65313988	0.2014	rs10203913	2.51	rs2302647	0.0849	-6.97	1.245	428	6	lasso	0.11	2e-11	-1.24815	0.212	1	0.752308
Lingual thickness	No	Whole_Blood	CEP72	5	612387	667283	0.0986	rs29675	-2.44	rs1043356	0.006226	3.7	-0.902	366	13	enet	0.028	0.00073	-0.9755	0.32929	1	0.826923
Lingual thickness	No	Whole_Blood	CEP78	9	80850978	80894606	0.1946	rs1032889	3.31	rs1571777	0.136782	-7.48	0.243	393	1	top1	0.14	1.4e-13	-0.243	0.80801	1	0.972615
Lingual thickness	No	Whole_Blood	CEP85	1	26560691	26605299	0.1857	rs710830	5.06	rs3795687	0.0646	6.2	0.723	429	11	enet	0.082	1.3e-08	0.5857	0.558	1	0.921435
Lingual thickness	No	Brain_Cortex	CEP85	1	26560691	26605299	0.2718	rs710830	5.06	rs4585968	0.0606	4.45	0.836	429	16	enet	0.11	5.8e-05	0.22925	0.819	1	0.982898
Lingual thickness	No	Liver	CEP85L	6	118781935	119031238	0.405	rs1360782	-2.31	rs9320656	0.217	-5.87	-1.382	395	9	lasso	0.23	3.5e-10	1.35111	0.17666	1	0.781725
Lingual thickness	No	Whole_Blood	CEP85L	6	118781935	119031238	0.1943	rs1360782	-2.31	rs9489394	0.0212	-5.04	-0.971	395	395	blup	0.072	1.1e-07	-0.6058	0.54468	1	0.917593
Lingual thickness	No	Brain_Cortex	CEP89	19	33369902	33462897	0.212	rs16967665	-2.92	rs934419	0.155514	-4.7	-2.683	446	1	top1	0.16	1.3e-06	2.683	0.0073	1	0.369904
Lingual thickness	No	Whole_Blood	CEP97	3	101442769	101489406	0.0909	rs488679	-4.88	rs4683856	0.036132	-4.52	2.435	330	1	top1	0.036	0.00014	-2.435	0.0149	1	0.385354
Lingual thickness	No	Liver	CEPT1	1	111682848	111727724	0.288	rs11589320	2.78	rs657801	0.055019	-4.33	-1.323	578	11	lasso	0.066	0.00083	1.1193	0.263	1	0.804281
Lingual thickness	No	Whole_Blood	CEPT1	1	111682848	111727724	0.1421	rs11589320	2.78	rs9970286	0.113	6.81	-1.417	578	1	top1	0.11	2e-11	-1.417	0.156	1	0.701577
Lingual thickness	No	Whole_Blood	CERK	22	47080308	47134158	0.3866	rs6520049	-3.35	rs5769126	0.136484	-7.15	-0.363	571	6	lasso	0.17	2.7e-16	0.664586	0.50632	1	0.910107
Lingual thickness	No	Whole_Blood	CERKL	2	182401403	182521843	0.3223	rs1196152	2.65	rs2124440	0.207	8.92	1.537	390	1	top1	0.21	2.2e-20	1.537	0.124	1	0.67874
Lingual thickness	No	Whole_Blood	CERS3	15	100940600	101085200	0.134	rs2585227	-3.03	rs8038550	-0.00079	3.7	1.987	591	21	enet	0.013	0.017	1.55792	0.11925	1	0.675818
Lingual thickness	No	Brain_Cortex	CERS3	15	100940600	101085200	0.323	rs2585227	-3.03	rs4965320	0.088801	-4.57	-0.085	591	1	top1	0.089	0.00026	0.085	0.93226	1	0.992183
Lingual thickness	No	Whole_Blood	CERS4	19	8271620	8327305	0.1738	rs3745376	-4.28	rs7258249	0.119199	6.76	0.533	387	1	top1	0.12	5.8e-12	0.533	0.594034	1	0.933023
Lingual thickness	No	Brain_Cortex	CERS5	12	50523575	50561288	0.6068	rs17261501	-2.34	rs3184122	0.306	-6.55	-0.12	309	31	enet	0.31	1.3e-12	-0.46574	0.641405	1	0.959637
Lingual thickness	No	Whole_Blood	CES1	16	55836763	55867249	0.3514	rs8047672	-3.42	rs8192950	0.04413	-5.39	-0.5283	517	11	lasso	0.15	2.1e-14	0.53985	0.589302	1	0.930853
Lingual thickness	No	Whole_Blood	CES1P1	16	55794460	55828070	0.4763	rs8047672	-3.42	rs11076122	0.14575	8.48	0.737	552	52	enet	0.3	5.9e-30	1.03087	0.302602	1	0.817294
Lingual thickness	No	Brain_Cortex	CETN4P	4	123651703	123653348	0.2107	rs308447	2.91	rs13138426	0.11	4.56	2.097	294	1	top1	0.11	5e-05	2.097	0.035994	1	0.504871
Lingual thickness	No	Whole_Blood	CFD	19	859453	863453	0.3694	rs13627	3	rs1683590	0.160343	8.08	0.378	481	56	enet	0.17	5.1e-17	-0.18169	0.855826	1	0.984731
Lingual thickness	No	Liver	CFDP1	16	75327596	75467383	0.2153	rs9927029	3.09	rs247447	0.0447	4.1	0.776	349	4	lasso	0.068	0.00066	0.771	0.441	1	0.882433
Lingual thickness	No	Whole_Blood	CFDP1	16	75327596	75467383	0.1238	rs9927029	3.09	rs2059257	0.102754	6.56	0.7	349	1	top1	0.1	1.8e-10	0.7	0.483927	1	0.904152
Lingual thickness	No	Brain_Cortex	CFDP1	16	75327596	75467383	0.3187	rs9927029	3.09	rs9934007	0.000145	4.38	0.532	349	349	blup	0.11	4.7e-05	-0.2313	0.81708	1	0.982898
Lingual thickness	No	Liver	CFHR1	1	196788887	196801319	0.775	rs4915318	3.36	rs7542235	0.474756	-8.8	-1.807	254	13	lasso	0.52	6e-26	1.5389	0.124	1	0.716443
Lingual thickness	No	Liver	CFHR3	1	196743925	196763203	0.7994	rs4915318	3.36	rs6677604	0.416975	-7.97	-1.605	246	6	lasso	0.5	1e-24	0.7589	0.448	1	0.886676
Lingual thickness	No	Liver	CFHR4	1	196819371	196888102	0.4298	rs4915318	3.36	rs1329428	0.258738	-6.42	1.501	258	1	top1	0.26	1.3e-11	-1.501	0.133	1	0.732671
Lingual thickness	No	Whole_Blood	CFL1P5	5	68609198	68609464	0.0527	rs6886492	2.13	rs350104	0.010901	-4.2	0.146	243	243	blup	0.038	9.7e-05	0.494	0.62129	1	0.938919
Lingual thickness	No	Whole_Blood	CFL2	14	35179593	35184029	0.132	rs1952630	3.37	rs17525972	0.0877	6.14	-0.165	415	1	top1	0.088	4.2e-09	-0.165	0.868944	1	0.9876
Lingual thickness	No	Liver	CGGBP1	3	88101094	88198892	0.4118	rs6551343	-2.69	rs12629581	0.187264	5.41	0.266	303	1	top1	0.19	1.5e-08	0.2663	0.79	1	0.978186
Lingual thickness	No	Whole_Blood	CGGBP1	3	88101094	88198892	0.1705	rs6551343	-2.69	rs12629581	0.082417	5.84	0.266	303	1	top1	0.082	1.2e-08	0.2663	0.79	1	0.966782
Lingual thickness	No	Liver	CGREF1	2	27321757	27341995	0.1341	rs10181777	3.51	rs11126806	0.052569	4.23	3.478	314	3	lasso	0.064	0.00096	2.71559	0.00662	1	0.295798
Lingual thickness	No	Liver	CHAD	17	48541857	48546327	0.363	rs3744518	2.62	rs7218003	0.17252	-5.43	-1.034	483	7	lasso	0.18	3.4e-08	0.74	0.45928	1	0.895342
Lingual thickness	No	Brain_Cortex	CHAD	17	48541857	48546327	0.4744	rs3744518	2.62	rs2290862	0.198544	-5.55	-0.868	483	13	lasso	0.23	1.6e-09	0.2922	0.77013	1	0.982898
Lingual thickness	No	Liver	CHAF1A	19	4402659	4444995	0.323	rs243338	-3.11	rs11085074	0.02652	-4.59	-0.247	379	379	blup	0.075	0.00036	-0.64056	0.52181	1	0.916396
Lingual thickness	No	Whole_Blood	CHAF1A	19	4402659	4444995	0.179	rs243338	-3.11	rs243335	0.064188	6.24	-2.339	380	9	lasso	0.074	7.3e-08	-1.8093	0.070404	1	0.597726
Lingual thickness	No	Brain_Cortex	CHAF1A	19	4402659	4444995	0.414	rs243338	-3.11	rs11085074	0.249853	-5.99	-0.247	379	1	top1	0.25	4.1e-10	0.247	0.80491	1	0.982898
Lingual thickness	No	Liver	CHCHD1	10	75541805	75543410	0.2063	rs10458640	3.19	rs7095447	0.0293	-3.67	-2.158	240	3	lasso	0.036	0.011	1.4514	0.14666	1	0.749569
Lingual thickness	No	Whole_Blood	CHCHD2	7	56169262	56174269	0.4818	rs9642604	-2.17	rs6593298	0.292197	-10.41	1.279	269	13	lasso	0.36	7.4e-38	-1.00031	0.31716	1	0.820078
Lingual thickness	No	Brain_Cortex	CHCHD2	7	56169262	56174269	0.3443	rs9642604	-2.17	rs6593298	0.302126	6.44	1.279	269	1	top1	0.3	3e-12	1.279	0.2009	1	0.773107
Lingual thickness	No	Brain_Cortex	CHCHD4	3	14153580	14166370	0.291	rs1946620	-3	rs2607762	0.126993	4.79	-1.118	574	5	lasso	0.15	2.3e-06	-1.23885	0.215	1	0.789411
Lingual thickness	No	Whole_Blood	CHCHD5	2	113341817	113346852	0.0995	rs11900874	-3.06	rs2723154	-0.000453	-4.06	-1.54	447	447	blup	0.027	0.00083	-0.20428	0.838	1	0.980108
Lingual thickness	No	Whole_Blood	CHD1L	1	146714291	146767443	0.3188	rs17160586	-2.76	rs10793653	0.17	-8.84	-0.739	407	407	blup	0.17	6e-17	0.74785	0.455	1	0.890594
Lingual thickness	No	Brain_Cortex	CHD1L	1	146714291	146767443	0.404	rs17160586	-2.76	rs6689252	0.0448	-4.42	-1.936	407	407	blup	0.11	6.5e-05	1.51398	0.13	1	0.670639
Lingual thickness	No	Whole_Blood	CHD3	17	7788124	7816078	0.2379	rs2075759	-3.16	rs3744251	0.00382	-4.47	1.018	511	511	blup	0.031	0.00041	0.10305	0.91792	1	0.997463
Lingual thickness	No	Brain_Cortex	CHDH	3	53847761	53880417	0.3849	rs12374178	3.3	rs11717167	0.065424	4.21	-0.062	503	7	lasso	0.066	0.0016	0.30732	0.759	1	0.982898
Lingual thickness	No	Brain_Cortex	CHEK1	11	125495111	125546150	0.321	rs11220068	-2.96	rs11220141	0.154886	4.87	-2.547	531	1	top1	0.15	1.4e-06	-2.547	0.0109	1	0.39325
Lingual thickness	No	Liver	CHEK2	22	29083731	29138410	0.29	rs17517292	2.42	rs1547014	0.174496	5.93	-0.758	306	1	top1	0.17	5.1e-08	-0.758	0.448451	1	0.886676
Lingual thickness	No	Brain_Cortex	CHERP	19	16628700	16653341	0.199	rs12983375	2.58	rs12982931	0.153164	4.78	0.812	390	1	top1	0.15	1.6e-06	0.812	0.41679	1	0.903924
Lingual thickness	No	Whole_Blood	CHFR	12	133416937	133485772	0.1461	rs12581148	-3.92	rs2279313	0.047419	4.9	0.925	235	235	blup	0.054	4.1e-06	1.13828	0.255	1	0.790881
Lingual thickness	No	Brain_Cortex	CHFR	12	133416937	133485772	0.2409	rs12581148	-3.92	rs2279313	0.143	5.02	0.925	234	1	top1	0.14	3.7e-06	0.925	0.354966	1	0.880508
Lingual thickness	No	Brain_Cortex	CHGB	20	5892076	5906007	0.423	rs6116909	3.42	rs8121519	-0.005705	3.47	-0.934	596	9	lasso	0.02	0.056	-1.3038	0.19229	1	0.763396
Lingual thickness	No	Liver	CHI3L1	1	203148059	203155877	0.4019	rs7514221	-2.5	rs4950929	0.201205	-6.27	0.794	502	1	top1	0.2	4.1e-09	-0.794	0.427	1	0.882007
Lingual thickness	No	Whole_Blood	CHI3L1	1	203148059	203155877	0.3497	rs7514221	-2.5	rs10399931	0.233	-9.35	0.582	503	1	top1	0.23	4.6e-23	-0.582	0.561	1	0.922843
Lingual thickness	No	Whole_Blood	CHI3L2	1	111743393	111786062	0.508	rs11589320	2.78	rs654997	0.307	10.78	0.827	564	6	lasso	0.36	2.1e-37	1.24332	0.214	1	0.753281
Lingual thickness	No	Whole_Blood	CHIT1	1	203181955	203242769	0.2677	rs7514221	-2.5	rs12141375	0.0914	-6.31	-0.868	496	9	lasso	0.12	6.6e-12	0.14528	0.884	1	0.990257
Lingual thickness	No	Whole_Blood	CHKB	22	51017378	51039884	0.1801	rs35662666	-3.42	rs131750	0.078802	5.88	-1.146	285	20	enet	0.079	2.2e-08	-1.73596	0.08257	1	0.612511
Lingual thickness	No	Brain_Cortex	CHKB	22	51017378	51039884	0.4029	rs35662666	-3.42	rs131760	0.139897	-5.33	0.938	285	4	lasso	0.23	1.8e-09	0.01958	0.98438	1	0.995621
Lingual thickness	No	Liver	CHKB-AS1	22	51021455	51022306	0.374	rs35662666	-3.38	rs131748	0.089358	4.36	1.278	294	1	top1	0.089	0.00011	1.278	0.201249	1	0.783595
Lingual thickness	No	Liver	CHL1	3	238279	451090	0.2825	rs432685	-2.43	rs990284	0.006274	-3.87	-0.879	361	361	blup	0.12	6.3e-06	-0.1734	0.862	1	0.98384
Lingual thickness	No	Brain_Cortex	CHL1	3	238279	451090	0.352	rs432685	-2.43	rs1400186	0.003125	4.22	0.625	361	7	lasso	0.076	0.00072	0.74638	0.455	1	0.918591
Lingual thickness	No	Whole_Blood	CHMP1A	16	89710839	89724209	0.1046	rs7200842	-3.53	rs12918773	0.01188	-4.73	2.142	431	12	enet	0.025	0.0013	-1.23869	0.21546	1	0.753281
Lingual thickness	No	Whole_Blood	CHMP2B	3	87276421	87304698	0.1252	rs300989	-2.21	rs1488360	0.084407	5.88	-1.377	339	1	top1	0.084	8.2e-09	-1.377	0.169	1	0.716717
Lingual thickness	No	Whole_Blood	CHMP3	2	86730554	86790602	0.0594	rs2271666	-3.29	rs7584882	0.00192	-3.89	-1.961	336	336	blup	0.025	0.0014	1.87114	0.0613	1	0.583261
Lingual thickness	No	Brain_Cortex	CHMP3	2	86730554	86790602	0.23	rs2271666	-3.29	rs7557796	0.180505	-5.05	-2.206	335	1	top1	0.18	1.7e-07	2.206	0.0274	1	0.487499
Lingual thickness	No	Whole_Blood	CHMP4A	14	24678789	24683075	0.0854	rs729421	-3.01	rs1242017	0.000778	-3.73	-0.025	503	503	blup	0.017	0.0073	0.00829	0.993388	1	0.999163
Lingual thickness	No	Whole_Blood	CHMP4B	20	32399110	32442172	0.2846	rs6087476	-2.55	rs2092737	0.135221	7.22	1.328	250	1	top1	0.14	1.9e-13	1.328	0.184178	1	0.729923
Lingual thickness	No	Liver	CHMP4C	8	82644855	82671750	0.5333	rs1349576	2.8	rs11782652	0.359878	-7.47	0.278	345	1	top1	0.36	1.9e-16	-0.278	0.781012	1	0.978186
Lingual thickness	No	Whole_Blood	CHN2	7	29161890	29553840	0.1264	rs11760588	4.17	rs245882	0.080796	-5.99	-1.612	725	1	top1	0.081	1.7e-08	1.612	0.10696	1	0.649956
Lingual thickness	No	Brain_Cortex	CHN2	7	29161890	29553840	0.3604	rs11760588	4.17	rs10228137	0.01093	-4.01	1.789	725	23	enet	0.034	0.018	-1.61983	0.10527	1	0.655461
Lingual thickness	No	Whole_Blood	CHP1	15	41523037	41574043	0.1543	rs690377	2.28	rs13313520	0.046299	-5.37	0.812	272	272	blup	0.082	1.5e-08	-2.35395	0.01858	1	0.421389
Lingual thickness	No	Whole_Blood	CHPF2	7	150929575	150935849	0.0979	rs758888	2.57	rs2792434	0.025008	-4.41	-0.44	552	1	top1	0.025	0.0014	0.44	0.65994	1	0.946163
Lingual thickness	No	Whole_Blood	CHPT1	12	102090725	102137918	0.2863	rs860360	-2.39	rs3809260	0.159609	-7.9	-0.819	485	1	top1	0.16	9.4e-16	0.819	0.413	1	0.875669
Lingual thickness	No	Brain_Cortex	CHPT1	12	102090725	102137918	0.4234	rs860360	-2.39	rs10778139	0.0721	-5.22	-0.689	485	10	lasso	0.21	1.4e-08	0.47295	0.63625	1	0.959637
Lingual thickness	No	Whole_Blood	CHRFAM7A	15	30653443	30686052	0.2769	rs8031106	-2.77	rs12906190	0.073672	6.27	0.771	135	6	lasso	0.15	6.7e-15	0.46005	0.64548	1	0.942148
Lingual thickness	No	Whole_Blood	CHRM3-AS2	1	239866950	239893765	0.43	rs7539606	-3.2	rs12022014	0.262	-9.89	-0.162	535	15	enet	0.27	7.9e-27	0.54015	0.589	1	0.930853
Lingual thickness	No	Brain_Cortex	CHRM5	15	34260921	34357291	0.527	rs11635093	3.25	rs2018672	0.088127	5.18	-0.119	605	5	lasso	0.32	7.6e-13	-0.0636	0.94932	1	0.993007
Lingual thickness	No	Whole_Blood	CHRNA2	8	27317279	27337400	0.1267	rs4403364	3.99	rs7819756	0.069159	-5.15	-0.804	646	1	top1	0.069	1.8e-07	0.804	0.421	1	0.878622
Lingual thickness	No	Liver	CHRNA4	20	61975420	62009753	0.7855	rs8119244	3.45	rs755203	0.37872	7.65	-1.536	463	1	top1	0.38	2e-17	-1.536	0.124538	1	0.716443
Lingual thickness	No	Brain_Cortex	CHRNA5	15	78857862	78887611	0.573	rs11634386	2.95	rs8053	0.483235	8.16	-0.27	432	1	top1	0.48	5.1e-21	-0.27	0.78716	1	0.982898
Lingual thickness	No	Whole_Blood	CHRNB1	17	7348380	7361026	0.1846	rs2075759	-3.16	rs9217	0.144	7.43	2.287	488	1	top1	0.14	3.2e-14	2.287	0.022196	1	0.441912
Lingual thickness	No	Brain_Cortex	CHRNB1	17	7348380	7361026	0.2906	rs2075759	-3.16	rs34416693	0.1028	4.56	1.088	488	9	lasso	0.18	2.6e-07	0.6475	0.51729	1	0.942371
Lingual thickness	No	Whole_Blood	CHRNB2	1	154540257	154552502	0.1232	rs7547072	2.84	rs11264222	0.0861	5.88	-1.154	424	1	top1	0.086	5.7e-09	-1.154	0.249	1	0.786131
Lingual thickness	No	Brain_Cortex	CHRNB2	1	154540257	154552502	0.3237	rs7547072	2.84	rs3811450	-0.00728	-4.04	-0.794	424	29	enet	0.068	0.0013	0.25355	0.8	1	0.982898
Lingual thickness	No	Whole_Blood	CHRNE	17	4801357	4806369	0.2759	rs952079	-2.79	rs8081611	0.181	9.15	-1.321	443	11	enet	0.2	1.3e-19	-1.22657	0.219986	1	0.758693
Lingual thickness	No	Brain_Cortex	CHRNE	17	4801357	4806369	0.3193	rs952079	-2.79	rs7214776	0.180445	5.41	-1.341	443	1	top1	0.18	1.7e-07	-1.341	0.17992	1	0.750769
Lingual thickness	No	Brain_Cortex	CHST1	11	45670427	45687172	0.21	rs2959101	3.71	rs1447569	-0.004876	-3.42	0.943	438	437	blup	0.043	0.0087	1.1333	0.257	1	0.825105
Lingual thickness	No	Brain_Cortex	CHST10	2	101008327	101034118	0.1342	rs17023791	3.52	rs10193204	0.015566	3.95	-0.896	486	486	blup	0.027	0.03	-0.6356	0.525	1	0.945885
Lingual thickness	No	Whole_Blood	CHST13	3	126243126	126262134	0.5859	rs2139747	2.1	rs11718493	0.429218	-12.58	1.246	535	5	lasso	0.48	1.7e-53	-1.3519	0.176	1	0.721386
Lingual thickness	No	Whole_Blood	CHST15	10	125767184	125853206	0.1633	rs10901799	-3.13	rs28619954	0.07162	5.24	1.341	579	3	lasso	0.11	9.8e-11	1.27189	0.20341	1	0.746051
Lingual thickness	No	Brain_Cortex	CHST2	3	142838173	142841800	0.2111	rs1371924	-3.23	rs11718990	-0.007441	3.08	-0.554	550	550	blup	0.043	0.0091	-0.78635	0.432	1	0.91016
Lingual thickness	No	Brain_Cortex	CHST5	16	75562433	75569145	0.3139	rs9927029	3.09	rs9939401	0.027254	-4.12	1.554	382	382	blup	0.14	4.8e-06	-1.3495	0.17717	1	0.746946
Lingual thickness	No	Whole_Blood	CHST8	19	34112861	34264414	0.1357	rs8110889	-3.02	rs12610008	0.138917	7.27	2.634	475	1	top1	0.14	8.6e-14	2.634	0.008439	1	0.32499
Lingual thickness	No	Whole_Blood	CHSY1	15	101715928	101792137	0.2727	rs7169895	-4.64	rs3784526	0.159875	-7.87	0.992	623	1	top1	0.16	8.9e-16	-0.992	0.3212	1	0.822986
Lingual thickness	No	Liver	CHURC1	14	65381079	65411309	0.5945	rs229648	2.93	rs10151701	0.397068	7.87	0.59	493	1	top1	0.4	2e-18	0.59	0.55519	1	0.925202
Lingual thickness	No	Whole_Blood	CHURC1	14	65381079	65411309	0.841	rs229648	2.93	rs4899153	0.662831	15.62	0.563	493	13	lasso	0.69	3.3e-94	0.37159	0.710198	1	0.956314
Lingual thickness	No	Brain_Cortex	CHURC1	14	65381079	65411309	0.664	rs229648	2.93	rs10151701	0.472531	8.09	0.59	493	16	lasso	0.49	2.7e-21	0.5246	0.599885	1	0.959637
Lingual thickness	No	Liver	CIAO1	2	96931870	96937383	0.2942	rs13014679	2.87	rs17420101	0.148044	-5.82	0.854	154	4	lasso	0.21	2.6e-09	-1.07843	0.281	1	0.804281
Lingual thickness	No	Whole_Blood	CIAO1	2	96931870	96937383	0.179	rs13014679	2.87	rs3214063	0.204	-9.16	0.914	154	1	top1	0.2	4.3e-20	-0.914	0.361	1	0.844126
Lingual thickness	No	Brain_Cortex	CIAO1	2	96931870	96937383	0.3002	rs13014679	2.87	rs3171927	0.03071	-4.3	1.027	154	154	blup	0.1	8.7e-05	-1.0339	0.301	1	0.847794
Lingual thickness	No	Liver	CIB1	15	90773207	90776935	0.4579	rs8041622	-3.33	rs9744242	0.28569	-6.87	-1.311	413	1	top1	0.29	7.9e-13	1.311	0.18986	1	0.781725
Lingual thickness	No	Whole_Blood	CIB1	15	90773207	90776935	0.5897	rs8041622	-3.33	rs9744242	0.390085	-12.16	-1.311	413	10	lasso	0.47	3.1e-52	0.65774	0.5107	1	0.910107
Lingual thickness	No	Liver	CIB2	15	78397252	78423839	0.5818	rs11634386	2.95	rs8036417	0.36662	7.52	0.636	414	10	lasso	0.4	2.1e-18	0.5993	0.54899	1	0.922581
Lingual thickness	No	Whole_Blood	CIB2	15	78397252	78423839	0.2247	rs11634386	2.95	rs8036417	0.120818	6.73	0.636	414	1	top1	0.12	4.1e-12	0.636	0.52478	1	0.913362
Lingual thickness	No	Brain_Cortex	CIB2	15	78397252	78423839	0.5	rs11634386	2.95	rs8036417	0.377295	7.23	0.636	414	5	lasso	0.38	1.1e-15	1.1149	0.26491	1	0.832026
Lingual thickness	No	Liver	CICP14	7	128296016	128298845	0.5057	rs7779455	-3.12	rs2402923	0.346727	7.31	-1.264	366	1	top1	0.35	8.9e-16	-1.264	0.20623	1	0.783595
Lingual thickness	No	Whole_Blood	CICP14	7	128296016	128298845	0.2801	rs7779455	-3.12	rs2402923	0.179067	8.4	-1.264	366	366	blup	0.22	1.2e-21	-0.7196	0.47177	1	0.90013
Lingual thickness	No	Brain_Cortex	CICP14	7	128296016	128298845	0.4819	rs7779455	-3.12	rs2402923	0.285197	6.34	-1.264	366	1	top1	0.29	1.5e-11	-1.264	0.20623	1	0.777896
Lingual thickness	No	Brain_Cortex	CIDEA	18	12254318	12277594	0.423	rs3786306	-3.81	rs9966607	0.214131	-5.45	0.96	432	1	top1	0.21	9.6e-09	-0.96	0.33706	1	0.871279
Lingual thickness	No	Liver	CIDECP	3	10055932	10068049	0.2724	rs28280	-2.15	rs759691	-0.005958	3.48	0.072	526	526	blup	0.028	0.022	0.3136	0.754	1	0.972455
Lingual thickness	No	Brain_Cortex	CIR1P2	4	115634735	115636076	0.2357	rs17046991	-3.11	rs10003335	-0.00566	3.01	-0.634	348	348	blup	0.054	0.0039	0.1024	0.918461	1	0.992183
Lingual thickness	No	Whole_Blood	CIRH1A	16	69165194	69265033	0.0785	rs34037364	-2.57	rs17624424	0.015329	-4.63	-1.283	322	1	top1	0.015	0.01	1.283	0.199492	1	0.740319
Lingual thickness	No	Brain_Cortex	CIRH1A	16	69165194	69265033	0.4602	rs34037364	-2.57	rs17624199	0.241316	-6.1	-1.181	322	9	lasso	0.26	1.4e-10	0.877	0.38047	1	0.890336
Lingual thickness	No	Liver	CISD1	10	60028818	60049346	0.2849	rs11006127	-2.31	rs12220092	0.161	5.49	-1.241	429	1	top1	0.16	1.8e-07	-1.241	0.21461	1	0.788273
Lingual thickness	No	Whole_Blood	CISD1	10	60028818	60049346	0.2975	rs11006127	-2.31	rs1416764	0.288969	-10.39	-0.101	430	33	enet	0.29	2e-29	-0.00689	0.9945	1	0.999169
Lingual thickness	No	Brain_Cortex	CISD1	10	60028818	60049346	0.169	rs11006127	-2.31	rs7073090	0.0688	4.33	-0.609	430	3	lasso	0.078	0.00061	-0.248169	0.804004	1	0.982898
Lingual thickness	No	Brain_Cortex	CISD3	17	36886488	36890149	0.2138	rs757320	3.22	rs7224608	0.123169	4.35	0.577	344	1	top1	0.12	1.8e-05	0.577	0.56394	1	0.955565
Lingual thickness	No	Whole_Blood	CITED4	1	41326729	41328018	0.3498	rs6696977	-2.4	rs4660481	0.204	8.71	0.121	412	1	top1	0.2	4.1e-20	0.121	0.904	1	0.995635
Lingual thickness	No	Liver	CIZ1	9	130928343	130966662	0.195	rs3818509	-2.21	rs2502728	0.07912	4.39	1.336	320	3	lasso	0.099	4.6e-05	1.4371	0.15069	1	0.750783
Lingual thickness	No	Liver	CKAP2	13	53029564	53050763	0.295	rs1115871	-2.38	rs9568732	0.2291	6.03	-0.173	362	1	top1	0.23	2.7e-10	-0.173	0.86265	1	0.98384
Lingual thickness	No	Whole_Blood	CKAP2	13	53029564	53050763	0.2235	rs1115871	-2.38	rs4886018	0.18241	8.72	-0.417	362	16	enet	0.21	2.9e-20	-0.68749	0.491772	1	0.906554
Lingual thickness	No	Brain_Cortex	CKAP2	13	53029564	53050763	0.269	rs1115871	-2.38	rs4286007	0.257367	6.39	-0.616	362	7	lasso	0.31	9.8e-13	-0.4547	0.64933	1	0.959637
Lingual thickness	No	Brain_Cortex	CKAP5	11	46764598	46867843	0.176	rs11038910	-3.37	rs326222	0.048403	-4.18	1.165	265	265	blup	0.06	0.0025	-2.4837	0.013	1	0.39325
Lingual thickness	No	Liver	CKB	14	103985996	103989448	0.2559	rs12892765	3.69	rs12894275	0.115783	-4.97	2.977	356	5	lasso	0.12	9.2e-06	-2.42963	0.01511	1	0.379647
Lingual thickness	No	Brain_Cortex	CKMT1A	15	43985084	43991420	0.355	rs537102	1.98	rs3784275	0.095399	5.09	-0.239	260	1	top1	0.095	0.00016	-0.239	0.81111	1	0.982898
Lingual thickness	No	Liver	CKMT2-AS1	5	80499903	80597379	0.5884	rs2114972	-2.99	rs10514218	0.136484	-5.44	-0.543	464	9	lasso	0.28	2.1e-12	0.7868	0.431381	1	0.882433
Lingual thickness	No	Whole_Blood	CKMT2-AS1	5	80499903	80597379	0.3597	rs2114972	-2.99	rs11745275	0.14695	-7.58	-0.71	464	8	lasso	0.2	4.3e-20	0.8087	0.41867	1	0.878113
Lingual thickness	No	Brain_Cortex	CKMT2-AS1	5	80499903	80597379	0.7383	rs2114972	-2.99	rs6893467	0.4007	7.58	0.332	464	16	enet	0.61	3.9e-29	0.5128	0.608108	1	0.959637
Lingual thickness	No	Liver	CKS2	9	91926113	91931618	0.25	rs4556180	3.03	rs34731447	0.110137	-4.93	-0.986	448	1	top1	0.11	1.8e-05	0.986	0.32413	1	0.821545
Lingual thickness	No	Whole_Blood	CKS2	9	91926113	91931618	0.1065	rs4556180	3.03	rs3211663	0.048485	-4.46	0.182	448	1	top1	0.048	1.2e-05	-0.182	0.85558	1	0.984731
Lingual thickness	No	Whole_Blood	CLCN1	7	143013219	143049176	0.5494	rs7811442	3.21	rs10249881	0.257145	10.14	1.257	321	10	lasso	0.33	9.2e-34	0.50161	0.61594	1	0.938604
Lingual thickness	No	Liver	CLCN6	1	11867188	11903201	0.1754	rs4075033	-3.42	rs17037425	0.007313	3.75	0.455	482	481	blup	0.022	0.039	0.7916	0.429	1	0.882433
Lingual thickness	No	Whole_Blood	CLCN6	1	11867188	11903201	0.3559	rs4075033	-3.42	rs7553194	0.21	9.06	-0.31	483	6	lasso	0.27	1.7e-27	-0.50454	0.614	1	0.938604
Lingual thickness	No	Whole_Blood	CLCN7	16	1494935	1525581	0.3258	rs8055325	-3.01	rs34470360	0.148234	-7.99	-2.178	489	5	lasso	0.21	4e-21	1.73401	0.082916	1	0.612511
Lingual thickness	No	Brain_Cortex	CLCNKA	1	16345370	16360545	0.4436	rs5257	-2.9	rs1763601	0.255	6.01	-0.85	386	24	enet	0.26	2.5e-10	-1.10244	0.27	1	0.835031
Lingual thickness	No	Whole_Blood	CLDN10	13	96085858	96230456	0.1198	rs11568663	2.16	rs9302077	0.061154	-5.91	0.902	665	4	lasso	0.072	1.1e-07	-1.14877	0.250652	1	0.788264
Lingual thickness	No	Brain_Cortex	CLDN12	7	90013035	90142716	0.2239	rs10487123	-3.21	rs11763871	0.022125	3.7	1.374	483	483	blup	0.052	0.0045	1.56541	0.11749	1	0.670064
Lingual thickness	No	Whole_Blood	CLDN15	7	100875373	100882101	0.3339	rs6465783	3.12	rs7778271	0.208437	8.87	-1.03	377	1	top1	0.21	1.4e-20	-1.03	0.30301	1	0.817294
Lingual thickness	No	Brain_Cortex	CLDN15	7	100875373	100882101	0.3047	rs6465783	3.12	rs7808669	0.064341	4.88	-1.283	377	377	blup	0.077	0.00068	-0.9904	0.32198	1	0.863924
Lingual thickness	No	Liver	CLDN16	3	190040330	190129932	0.4223	rs13092700	-2.32	rs1155884	0.143916	-5.36	0.395	569	1	top1	0.14	8.6e-07	-0.395	0.693	1	0.960175
Lingual thickness	No	Brain_Cortex	CLDN4	7	73213872	73247014	0.1777	rs13241670	-3.96	rs9691413	0.089043	4.48	2.671	294	1	top1	0.089	0.00026	2.671	0.00756	1	0.369904
Lingual thickness	No	Brain_Cortex	CLDN9	16	3062457	3064506	0.7135	rs4578649	2.66	rs2526269	0.351922	-7.13	1.38	358	10	lasso	0.41	4.1e-17	-0.9703	0.33189	1	0.867686
Lingual thickness	No	Liver	CLEC12A	12	10124014	10138194	0.541	rs17808345	2.51	rs7313235	0.37287	7.55	-0.69	338	5	lasso	0.38	2.4e-17	-0.6422	0.521	1	0.916396
Lingual thickness	No	Whole_Blood	CLEC12A	12	10124014	10138194	0.7429	rs17808345	2.51	rs7313235	0.631558	15.27	-0.69	338	49	enet	0.64	2.7e-84	-0.815181	0.415	1	0.876377
Lingual thickness	No	Brain_Cortex	CLEC12A	12	10124014	10138194	0.2058	rs17808345	2.51	rs7313235	0.099	4.91	-0.69	338	2	lasso	0.11	4.5e-05	-0.53992	0.589253	1	0.959637
Lingual thickness	No	Liver	CLEC18A	16	69984810	69998141	0.3765	rs2270838	3.15	rs2070203	0.222	6.71	1.332	208	4	lasso	0.35	6.2e-16	1.3224	0.186	1	0.781725
Lingual thickness	No	Whole_Blood	CLEC18A	16	69984810	69998141	0.5635	rs2270838	3.15	rs2549066	0.406183	-12.36	-2.733	208	25	enet	0.51	3.8e-58	1.58397	0.113201	1	0.661223
Lingual thickness	No	Brain_Cortex	CLEC18A	16	69984810	69998141	0.6779	rs2270838	3.15	rs1808417	0.432812	-7.91	-2.655	207	7	lasso	0.48	4.7e-21	1.8514	0.06411	1	0.610452
Lingual thickness	No	Whole_Blood	CLEC18C	16	70207352	70220798	0.3778	rs2270838	3.15	rs34087264	0.300383	10.57	-1.967	186	4	lasso	0.32	5.9e-33	-2.35089	0.018728	1	0.42197
Lingual thickness	No	Brain_Cortex	CLEC18C	16	70207352	70220798	0.2999	rs2270838	3.15	rs1808417	0.053098	4.35	-2.655	185	25	enet	0.14	6.8e-06	-1.0326	0.3018	1	0.847794
Lingual thickness	No	Whole_Blood	CLEC1B	12	10138241	10166023	0.2604	rs17808345	2.51	rs7313235	0.229688	9.28	-0.69	347	7	enet	0.24	2.1e-23	-0.587947	0.557	1	0.920901
Lingual thickness	No	Whole_Blood	CLEC4F	2	71035775	71047732	0.4663	rs6705407	3.04	rs1544653	0.358	11.52	-0.068	555	1	top1	0.36	2.5e-37	-0.068	0.946	1	0.999163
Lingual thickness	No	Whole_Blood	CLEC4G	19	7793843	7798792	0.2501	rs3745376	-4.28	rs10518270	0.065753	-5.35	-1.651	391	15	enet	0.17	2.7e-16	2.66764	0.007639	1	0.323907
Lingual thickness	No	Brain_Cortex	CLEC4GP1	19	7852435	7855507	0.872	rs3745376	-4.28	rs8112157	0.537988	8.7	1.974	423	13	lasso	0.68	5.9e-35	1.53869	0.12388	1	0.670064
Lingual thickness	No	Brain_Cortex	CLEC4M	19	7828035	7834491	0.368	rs3745376	-4.28	rs2277998	0.119885	-5.61	0.824	418	4	lasso	0.23	1.6e-09	-0.287165	0.77399	1	0.982898
Lingual thickness	No	Liver	CLEC7A	12	10269376	10282857	0.27	rs17808345	2.51	rs7298416	0.0915	-4.39	0.971	418	1	top1	0.092	9e-05	-0.971	0.332	1	0.830863
Lingual thickness	No	Whole_Blood	CLEC7A	12	10269376	10282857	0.3091	rs17808345	2.51	rs17734799	0.072178	5.63	-1.022	418	35	enet	0.12	1.7e-12	-0.452471	0.651	1	0.943349
Lingual thickness	No	Liver	CLGN	4	141309609	141349122	0.2611	rs769664	-2.65	rs7688743	0.037142	4.28	-0.901	417	417	blup	0.048	0.004	-1.2324	0.218	1	0.789794
Lingual thickness	No	Brain_Cortex	CLGN	4	141309609	141349122	0.2105	rs769664	-2.65	rs6837799	0.08609	-4.82	-0.548	417	1	top1	0.086	0.00032	0.548	0.583692	1	0.959637
Lingual thickness	No	Liver	CLHC1	2	55401927	55459490	0.3517	rs10496042	-4.04	rs4435493	0.199046	6.34	-1.359	506	5	lasso	0.2	4.4e-09	-1.33909	0.181	1	0.781725
Lingual thickness	No	Whole_Blood	CLHC1	2	55401927	55459490	0.481	rs10496042	-4.04	rs7349405	0.306	10.87	-0.202	506	4	lasso	0.36	5e-37	-0.70454	0.481	1	0.902844
Lingual thickness	No	Brain_Cortex	CLHC1	2	55401927	55459490	0.3195	rs10496042	-4.04	rs1437391	0.201123	-5.77	0.244	506	9	enet	0.22	8.8e-09	-0.325	0.745	1	0.982596
Lingual thickness	No	Whole_Blood	CLIC1	6	31698395	31707540	0.0603	NA	NA	NA	NA	NA	NA	245	0	blup	0.015	0.012	NA	NA	NA	NA
Lingual thickness	No	Brain_Cortex	CLIC6	21	36041688	36090525	0.36	rs3787720	2.57	rs2834586	-0.007352	3.59	-1.504	572	572	blup	0.073	0.00091	-0.1814	0.85605	1	0.986122
Lingual thickness	No	Whole_Blood	CLINT1	5	157212751	157286183	0.1579	rs4704916	3.04	rs17608701	0.0325	4.6	-1.471	506	4	lasso	0.08	2e-08	-0.8681	0.38533	1	0.858673
Lingual thickness	No	Whole_Blood	CLIP3	19	36505562	36524245	0.1012	rs7254601	2.89	rs9989683	0.025882	-4.83	-0.56	340	3	lasso	0.052	5.7e-06	0.55133	0.581407	1	0.927812
Lingual thickness	No	Whole_Blood	CLK4	5	178029665	178054115	0.2986	rs6600988	3.85	rs6866344	0.243146	-9.52	-0.333	574	1	top1	0.24	3.7e-24	0.333	0.73913	1	0.957891
Lingual thickness	No	Whole_Blood	CLMN	14	95648277	95786243	0.2276	rs1984239	3.84	rs8005908	0.13253	7.18	-0.224	766	1	top1	0.13	3.4e-13	-0.224	0.822757	1	0.973422
Lingual thickness	No	Whole_Blood	CLN3	16	28488600	28505307	0.1965	rs12928404	-3.17	rs151228	0.034455	-5.04	-1.532	220	4	lasso	0.066	3.3e-07	-0.10885	0.913324	1	0.996947
Lingual thickness	No	Liver	CLN5	13	77564795	77576652	0.425	rs613132	2.32	rs9530604	-0.00624	-3.51	-1.088	450	450	blup	0.029	0.021	-0.3208	0.74838	1	0.972455
Lingual thickness	No	Brain_Cortex	CLN5	13	77564795	77576652	0.296	rs613132	2.32	rs9530604	-0.007168	-3.41	-1.088	450	450	blup	0.043	0.009	0.8753	0.38143	1	0.890336
Lingual thickness	No	Whole_Blood	CLN6	15	68499330	68549444	0.2353	rs8033140	-3.86	rs2169215	0.230978	-9.27	1.07	485	1	top1	0.23	7e-23	-1.07	0.28462	1	0.805706
Lingual thickness	No	Brain_Cortex	CLN6	15	68499330	68549444	0.257	rs8033140	-3.86	rs11071990	0.013529	3.78	-1.46	485	1	top1	0.014	0.094	-1.46	0.14429	1	0.698893
Lingual thickness	No	Whole_Blood	CLN8	8	1703944	1734738	0.2391	rs3824139	2.96	rs7846610	0.073933	-6.32	1.081	734	17	enet	0.14	1.5e-13	-1.8928	0.0584	1	0.580406
Lingual thickness	No	Brain_Cortex	CLNS1A	11	77225981	77348850	0.124	rs3740763	2.22	rs4945228	0.038941	3.76	-0.341	363	1	top1	0.039	0.012	-0.341	0.733	1	0.982012
Lingual thickness	No	Brain_Cortex	CLOCK	4	56294070	56413278	0.1865	rs13132420	-3.05	rs11943206	-0.00725	3	-2.323	403	403	blup	0.067	0.0014	-2.5074	0.012163	1	0.39325
Lingual thickness	No	Whole_Blood	CLP1	11	57424488	57429340	0.0478	rs12801093	-2.66	rs9420	0.0352	4.8	-0.239	390	1	top1	0.035	0.00017	-0.239	0.811	1	0.972615
Lingual thickness	No	Brain_Cortex	CLPP	19	6361463	6368919	0.382	rs12151125	-3.31	rs17625356	0.03515	3.62	2.026	404	4	lasso	0.12	2.2e-05	1.28627	0.19835	1	0.76974
Lingual thickness	No	Brain_Cortex	CLPSL1	6	35748794	35761452	0.32	rs13192954	-2.15	rs2766582	0.058624	-4.21	-0.337	415	415	blup	0.091	0.00022	-0.146	0.8839	1	0.987043
Lingual thickness	No	Brain_Cortex	CLPSL2	6	35744371	35747329	0.252	rs13192954	-2.15	rs2894402	0.026219	3.68	0.828	414	414	blup	0.088	0.00029	-0.1045	0.9168	1	0.991702
Lingual thickness	No	Whole_Blood	CLRN1-AS1	3	150570271	150798513	0.3299	rs9811095	3.21	rs628383	0.217604	9.02	0.252	434	1	top1	0.22	1.7e-21	0.252	0.801	1	0.971298
Lingual thickness	No	Whole_Blood	CLSTN1	1	9789173	9884584	0.1372	rs2275457	3.21	rs6666296	0.00324	3.88	-0.21	310	19	enet	0.013	0.017	0.39771	0.691	1	0.954254
Lingual thickness	No	Whole_Blood	CLTB	5	175819456	175843570	0.1693	rs936912	-3.42	rs7724125	0.083505	-6.42	1.144	332	23	enet	0.11	3e-11	-0.7174	0.4731	1	0.900892
Lingual thickness	No	Whole_Blood	CLTCL1	22	19166986	19279239	0.2757	rs407895	3.04	rs2800974	0.14303	7.46	0.886	488	488	blup	0.2	1.1e-19	0.735578	0.46199	1	0.89472
Lingual thickness	No	Brain_Cortex	CLTCL1	22	19166986	19279239	0.4937	rs407895	3.04	rs8143071	0.312301	6.98	-0.32	477	12	lasso	0.35	2.4e-14	-0.4231	0.67222	1	0.964361
Lingual thickness	No	Liver	CLUAP1	16	3550924	3589032	0.3238	rs4578649	2.66	rs12933120	0.0284	4.74	-0.965	365	13	enet	0.08	0.00024	-0.9054	0.365	1	0.844178
Lingual thickness	No	Whole_Blood	CLUAP1	16	3550924	3589032	0.2552	rs4578649	2.66	rs12933120	0.178246	8.19	-0.965	366	1	top1	0.18	1.5e-17	-0.965	0.334545	1	0.828113
Lingual thickness	No	Brain_Cortex	CLUAP1	16	3550924	3589032	0.4281	rs4578649	2.66	rs12933120	0.290075	6.77	-0.965	366	1	top1	0.29	9.7e-12	-0.965	0.33454	1	0.868958
Lingual thickness	No	Liver	CLUHP3	16	31711911	31721097	0.2526	rs11150651	-2.76	rs8060086	0.151	5.5	0.388	209	1	top1	0.15	4.5e-07	0.388	0.698	1	0.9627
Lingual thickness	No	Whole_Blood	CLUHP3	16	31711911	31721097	0.3481	rs11150651	-2.76	rs6565285	0.373515	11.8	0.605	209	1	top1	0.37	2.8e-39	0.605	0.545179	1	0.917593
Lingual thickness	No	Brain_Cortex	CLUL1	18	596988	650228	0.501	rs609865	3.12	rs578026	0.229261	5.62	1.232	613	31	enet	0.28	3.4e-11	0.7456	0.45592	1	0.919062
Lingual thickness	No	Brain_Cortex	CLVS2	6	123317116	123394072	0.301	rs4896501	3.71	rs1121941	-0.007454	-3.61	-1.274	426	426	blup	0.055	0.0037	-0.096	0.9235	1	0.992183
Lingual thickness	No	Whole_Blood	CMBL	5	10275987	10308138	0.4093	rs6861822	-3.46	rs13180748	0.252456	9.72	0.12	614	1	top1	0.25	3.7e-25	0.12	0.90448	1	0.995635
Lingual thickness	No	Liver	CMC2	16	81009698	81034939	0.2591	rs1466182	-2.97	rs12928638	0.0754	-4.39	-1.238	677	1	top1	0.075	0.00036	1.238	0.216	1	0.788273
Lingual thickness	No	Liver	CMIP	16	81478775	81745367	0.416	rs7187863	-3.6	rs4548853	0.000941	4.29	0.879	750	750	blup	0.063	0.0011	1.1891	0.234	1	0.794824
Lingual thickness	No	Liver	CMPK1	1	47799469	47844511	0.2248	rs688540	3.38	rs1044457	0.091459	-4.22	-0.547	427	42	enet	0.1	3.1e-05	0.2356	0.814	1	0.978826
Lingual thickness	No	Brain_Cortex	CMSS1	3	99536678	99897447	0.2195	rs9882045	2.63	rs9814549	0.022232	4.15	-0.162	417	27	enet	0.066	0.0015	-0.32111	0.748	1	0.982596
Lingual thickness	No	Whole_Blood	CMTM3	16	66637777	66647795	0.2381	rs1076019	2.6	rs8051710	0.137145	-7.36	-0.099	416	3	lasso	0.14	1.1e-13	-0.25642	0.797628	1	0.969895
Lingual thickness	No	Whole_Blood	CMTM7	3	32433163	32497020	0.4222	rs997520	2.61	rs12638540	0.015084	4.81	0.476	456	9	lasso	0.075	6.2e-08	1.0241	0.306	1	0.817294
Lingual thickness	No	Whole_Blood	CMTM8	3	32280171	32411817	0.2002	rs9875129	2.58	rs4305450	0.052973	-4.89	-0.06	486	1	top1	0.053	4.9e-06	0.06	0.952	1	0.999163
Lingual thickness	No	Liver	CMTR2	16	71315292	71323618	0.4203	rs2303257	2.73	rs1424140	0.116	5.42	1.796	271	271	blup	0.22	6.6e-10	0.6991	0.484	1	0.904088
Lingual thickness	No	Whole_Blood	CMTR2	16	71315292	71323618	0.0499	rs2303257	2.73	rs11648802	0.004159	-4.57	-1.079	271	6	lasso	0.012	0.019	1.13143	0.257873	1	0.793292
Lingual thickness	No	Whole_Blood	CNDP2	18	72163051	72188366	0.2002	rs3794954	2.85	rs2303463	0.121	-7.03	1.979	538	1	top1	0.12	3.8e-12	-1.979	0.0478	1	0.551743
Lingual thickness	No	Brain_Cortex	CNDP2	18	72163051	72188366	0.472	rs3794954	2.85	rs8083001	0.234167	5.76	2.359	538	41	enet	0.25	5.5e-10	1.3693	0.1709	1	0.745904
Lingual thickness	No	Liver	CNGA1	4	47937994	48018689	0.4538	rs4296657	-2.96	rs167692	0.346191	7.57	2.549	407	5	lasso	0.36	1.2e-16	2.0225	0.0431	1	0.526442
Lingual thickness	No	Brain_Cortex	CNGA1	4	47937994	48018689	0.3581	rs4296657	-2.96	rs3113878	0.13196	5.61	1.173	407	407	blup	0.2	3e-08	0.7822	0.434112	1	0.91016
Lingual thickness	No	Liver	CNIH4	1	224544552	224567161	0.4311	rs892978	-2.4	rs7522956	0.235046	-6.88	2.251	354	18	enet	0.26	9.2e-12	-1.8454	0.065	1	0.594075
Lingual thickness	No	Whole_Blood	CNIH4	1	224544552	224567161	0.1754	rs892978	-2.4	rs12745610	0.0492	-5.22	2.243	354	354	blup	0.073	8.1e-08	-0.64837	0.517	1	0.911591
Lingual thickness	No	Brain_Cortex	CNKSR1	1	26503894	26516377	0.7806	rs710830	5.06	rs12145714	0.446	-7.83	0.275	441	40	enet	0.47	3.8e-20	0.15342	0.878	1	0.987043
Lingual thickness	No	Whole_Blood	CNN2	19	1026298	1039068	0.3668	rs12979852	3.1	rs1058506	0.165939	-8.82	2.479	470	9	lasso	0.23	2.8e-23	-2.03923	0.041427	1	0.530725
Lingual thickness	No	Liver	CNNM1	10	101088856	101154087	0.512	rs3740076	-3.88	rs7899146	0.211	5.71	-0.652	419	1	top1	0.21	1.6e-09	-0.652	0.5144	1	0.916396
Lingual thickness	No	Whole_Blood	CNNM4	2	97426639	97477628	0.0502	rs17635425	-3.26	rs6753667	0.0123	-3.56	1.464	183	1	top1	0.012	0.019	-1.464	0.143	1	0.696491
Lingual thickness	No	Whole_Blood	CNOT3	19	54641444	54658192	0.1218	rs254274	2.84	rs42318	0.041808	5.04	-2.127	450	6	lasso	0.087	4.7e-09	-0.76466	0.444473	1	0.89026
Lingual thickness	No	Liver	CNOT6L	4	78634541	78740769	0.2167	rs28552793	3.44	rs6533382	0.089879	-4.52	-0.135	431	1	top1	0.09	0.0001	0.135	0.893	1	0.986729
Lingual thickness	No	Brain_Cortex	CNOT6L	4	78634541	78740769	0.2616	rs28552793	3.44	rs4410552	0.06139	-5.34	-0.454	432	432	blup	0.13	8.8e-06	0.7058	0.480304	1	0.931249
Lingual thickness	No	Whole_Blood	CNOT8	5	154237113	154256353	0.0769	rs6580076	3.05	rs1390601	0.03315	-4.33	-1.392	446	1	top1	0.033	0.00026	1.392	0.16392	1	0.712055
Lingual thickness	No	Whole_Blood	CNP	17	40118759	40129749	0.1672	rs12951847	2.52	rs4594300	0.175	-8.18	0.44	374	1	top1	0.18	2.8e-17	-0.44	0.659937	1	0.946163
Lingual thickness	No	Whole_Blood	CNR1	6	88849583	88876078	0.5258	rs12195946	4.21	rs1870832	0.458	13.01	1.514	493	5	lasso	0.46	5.4e-51	1.5899	0.11185	1	0.65684
Lingual thickness	No	Brain_Cortex	CNTD2	19	40728115	40732597	0.251	rs17796901	2.8	rs814526	-0.00472	-3.03	-0.775	388	40	enet	0.075	0.00074	-1.74944	0.08022	1	0.620957
Lingual thickness	No	Liver	CNTLN	9	17134980	17503921	0.336	rs10810618	3.97	rs2779775	0.096985	5.28	0.909	546	21	enet	0.14	8.3e-07	1.6173	0.10582	1	0.682238
Lingual thickness	No	Whole_Blood	CNTLN	9	17134980	17503921	0.065	rs10810618	3.97	rs7019482	0.026849	4.41	0.562	546	19	enet	0.029	0.00055	1.6383	0.10137	1	0.64977
Lingual thickness	No	Brain_Cortex	CNTLN	9	17134980	17503921	0.1962	rs10810618	3.97	rs3808795	0.132	4.96	0.252	546	1	top1	0.13	8.7e-06	0.252	0.80104	1	0.982898
Lingual thickness	No	Brain_Cortex	CNTNAP3B	9	43684902	43924049	0.0518	NA	NA	NA	NA	NA	NA	4	0	enet	0.18	2e-07	NA	NA	NA	NA
Lingual thickness	No	Whole_Blood	CNTRL	9	123837141	123939888	0.0515	rs306781	2.65	rs10760143	0.03673	4.46	-1.475	381	1	top1	0.037	0.00013	-1.475	0.14021	1	0.695777
Lingual thickness	No	Liver	CNTROB	17	7835442	7852896	0.2029	rs4247363	2.97	rs4435314	0.043306	-4.18	0.031	507	1	top1	0.043	0.0058	-0.031	0.97527	1	0.998231
Lingual thickness	No	Whole_Blood	CNTROB	17	7835442	7852896	0.0574	rs4247363	2.97	rs9908139	0.0304	-4.19	0.062	508	1	top1	0.03	0.00046	-0.062	0.950563	1	0.999163
Lingual thickness	No	Whole_Blood	COA1	7	43648055	43769316	0.1566	rs600380	3.25	rs10231164	0.153164	7.9	-1.497	412	21	enet	0.16	5.5e-16	-1.72425	0.08466	1	0.61442
Lingual thickness	No	Brain_Cortex	COA1	7	43648055	43769316	0.1755	rs600380	3.25	rs849172	0.042475	-4.2	-0.644	412	1	top1	0.042	0.0094	0.644	0.51958	1	0.944779
Lingual thickness	No	Liver	COA5	2	99215773	99224978	0.1249	rs17021869	3.09	rs4851145	0.018055	3.88	-0.159	315	315	blup	0.061	0.0012	0.00962	0.992	1	0.999098
Lingual thickness	No	Brain_Cortex	COA5	2	99215773	99224978	0.2397	rs17021869	3.09	rs7588254	0.202792	5.61	-0.233	315	1	top1	0.2	2.5e-08	-0.233	0.816	1	0.982898
Lingual thickness	No	Whole_Blood	COA6	1	234509340	234519795	0.3311	rs6702834	-3.43	rs6586384	0.154	8.07	-2.169	632	27	enet	0.19	1.6e-18	-2.56079	0.0104	1	0.328113
Lingual thickness	No	Brain_Cortex	COA6	1	234509340	234519795	0.4419	rs6702834	-3.43	rs6586384	0.195	5.47	-2.169	632	1	top1	0.2	4.9e-08	-2.169	0.0301	1	0.487499
Lingual thickness	No	Whole_Blood	COCH	14	31343749	31359824	0.1669	rs1950663	2.83	rs179659	0.112556	6.76	-0.574	349	1	top1	0.11	2.4e-11	-0.574	0.565968	1	0.923947
Lingual thickness	No	Whole_Blood	COG1	17	71189129	71203491	0.1278	rs9902795	-3.01	rs17184168	0.104	7.04	-2.31	559	5	lasso	0.11	4.1e-11	-2.31359	0.02069	1	0.441857
Lingual thickness	No	Whole_Blood	COG4	16	70514471	70557468	0.393	rs2305689	2.76	rs7192865	0.205663	-8.81	-1.913	158	8	enet	0.21	1.6e-20	1.889	0.058891	1	0.580406
Lingual thickness	No	Brain_Cortex	COG4	16	70514471	70557468	0.4317	rs2305689	2.76	rs3931036	0.118107	4.23	0.281	157	1	top1	0.12	2.7e-05	0.281	0.77871	1	0.982898
Lingual thickness	No	Whole_Blood	COG5	7	106842975	107204402	0.3074	rs2244846	3.38	rs11535285	0.353991	11.45	2.763	373	1	top1	0.35	7.9e-37	2.763	0.00573	1	0.28929
Lingual thickness	No	Brain_Cortex	COG5	7	106842975	107204402	0.1268	rs2244846	3.38	rs7794915	0.022627	-3.98	-0.551	372	1	top1	0.023	0.045	0.551	0.58163	1	0.959637
Lingual thickness	No	Whole_Blood	COG6	13	40229764	40365802	0.1741	rs7332526	-3.67	rs9603592	0.039571	-5.97	0.013	526	5	lasso	0.076	4.8e-08	0.08845	0.929522	1	0.997705
Lingual thickness	No	Brain_Cortex	COG6	13	40229764	40365802	0.253	rs7332526	-3.67	rs9549055	-0.001094	3.41	-0.048	526	526	blup	0.024	0.039	0.6703	0.50265	1	0.934796
Lingual thickness	No	Brain_Cortex	COG8	16	69354043	69373332	0.1435	rs34037364	-2.57	rs1541979	0.032613	4.85	-0.137	297	297	blup	0.071	0.001	-0.529	0.59683	1	0.959637
Lingual thickness	No	Whole_Blood	COL11A2	6	33130458	33160276	0.1515	NA	NA	NA	NA	NA	NA	386	0	top1	0.027	0.00086	NA	NA	NA	NA
Lingual thickness	No	Brain_Cortex	COL16A1	1	32117848	32169920	0.4918	rs35049993	2.62	rs10914472	0.217	-5.7	-0.943	354	25	enet	0.25	2.6e-10	1.17883	0.238	1	0.806364
Lingual thickness	No	Whole_Blood	COL17A1	10	105791044	105845760	0.1567	rs4917396	3.41	rs4917407	0.100579	6.98	-0.204	433	4	lasso	0.12	1.9e-12	-0.3257	0.74465	1	0.957891
Lingual thickness	No	Whole_Blood	COL18A1	21	46825052	46933634	0.6364	rs12627165	3.12	rs2236472	0.446398	-12.95	0.843	480	11	lasso	0.49	2.9e-55	-0.1125	0.9104	1	0.996017
Lingual thickness	No	Liver	COL21A1	6	55921388	56258892	0.327	rs6915291	-3.27	rs9464371	0.124	-4.56	-0.714	424	25	enet	0.14	1.3e-06	2.39603	0.01657	1	0.384863
Lingual thickness	No	Whole_Blood	COL23A1	5	177664619	178017556	0.2044	rs6600988	3.85	rs13187323	0.066289	-5.89	1.292	570	6	lasso	0.11	1.4e-11	-0.76	0.44728	1	0.89026
Lingual thickness	No	Brain_Cortex	COL23A1	5	177664619	178017556	0.2216	rs6600988	3.85	rs7700943	0.019631	-3.83	-0.82	570	570	blup	0.048	0.0062	-1.2368	0.216158	1	0.789411
Lingual thickness	No	Liver	COL26A1	7	101006101	101202304	0.4942	rs6465783	3.12	rs4729693	0.357571	-7.54	0.69	347	1	top1	0.36	2.5e-16	-0.69	0.490194	1	0.908424
Lingual thickness	No	Brain_Cortex	COL28A1	7	7395834	7575484	0.5698	rs10244984	2.92	rs7796700	0.321559	-6.66	-0.39	712	9	lasso	0.32	3.2e-13	0.4787	0.63216	1	0.959637
Lingual thickness	No	Whole_Blood	COL5A3	19	10070237	10121147	0.6423	rs12720219	2.98	rs2303099	0.306644	-10.7	-0.468	345	17	lasso	0.38	2.6e-40	0.42443	0.671251	1	0.949302
Lingual thickness	No	Brain_Cortex	COL6A1	21	47401651	47424964	0.462	rs9974320	-3.76	rs1053312	0.132412	5.09	-0.953	471	29	enet	0.2	3.5e-08	-0.043	0.96573	1	0.995117
Lingual thickness	No	Whole_Blood	COL6A2	21	47518011	47552763	0.2671	rs9979962	-3.79	rs17357592	0.059092	-5.14	0.43	490	47	enet	0.064	5.6e-07	0.432	0.6657	1	0.946584
Lingual thickness	No	Whole_Blood	COL6A4P2	3	129931666	129992649	0.2857	rs4688794	-3.3	rs9757129	0.027943	-5.81	1.021	338	34	enet	0.11	9.7e-11	-0.5434	0.587	1	0.929732
Lingual thickness	No	Brain_Cortex	COL6A4P2	3	129931666	129992649	0.3876	rs4688794	-3.3	rs9757129	0.41191	-7.56	1.021	337	1	lasso	0.41	2.5e-17	-1.021	0.307	1	0.850574
Lingual thickness	No	Brain_Cortex	COL7A1	3	48601506	48632700	0.105	rs1380053	-2.71	rs9815103	-0.004943	3.34	-0.74	251	251	blup	0.022	0.049	-0.8046	0.421	1	0.907887
Lingual thickness	No	Brain_Cortex	COL9A1	6	70924764	71012786	0.552	rs17690160	-3.48	rs555663	0.057909	-3.92	1.081	482	38	enet	0.17	2.9e-07	-1.1424	0.2533	1	0.821554
Lingual thickness	No	Liver	COL9A2	1	40766159	40782966	0.1845	rs11207068	3.07	rs7512061	-0.000716	3.66	-0.833	421	18	enet	0.047	0.0043	0.9919	0.321	1	0.819977
Lingual thickness	No	Whole_Blood	COL9A3	20	61447596	61472466	0.6473	rs8119244	3.45	rs1018439	0.349727	-11.48	1.57	497	1	top1	0.35	2.7e-36	-1.57	0.116415	1	0.668551
Lingual thickness	No	Liver	COLCA1	11	111164114	111175770	0.176	rs7940533	2.69	rs4533073	0.062311	-4.29	-1.63	448	448	blup	0.074	0.00041	0.0367	0.971	1	0.998231
Lingual thickness	No	Brain_Cortex	COLEC11	2	3642426	3692048	0.5628	rs10208086	2.74	rs2071639	0.149622	5.78	-1.329	559	24	enet	0.3	3.3e-12	-0.7579	0.449	1	0.917266
Lingual thickness	No	Whole_Blood	COLGALT2	1	183898796	184006863	0.6082	rs17504880	2.65	rs10797924	0.336	-11.35	0.434	510	11	lasso	0.34	1e-35	-0.349	0.727	1	0.956601
Lingual thickness	No	Whole_Blood	COLQ	3	15491640	15563258	0.0853	rs17081778	2.61	rs9883674	0.04398	5	0.6	383	4	lasso	0.049	1.1e-05	0.4283	0.668	1	0.948266
Lingual thickness	No	Liver	COMMD10	5	115421171	115748459	0.1982	rs254234	2.89	rs12518094	0.04818	5.03	0.205	593	4	lasso	0.062	0.0012	0.0102	0.991889	1	0.999098
Lingual thickness	No	Whole_Blood	COMMD10	5	115421171	115748459	0.0797	rs254234	2.89	rs2174996	0.000839	3.71	0.092	593	593	blup	0.019	0.0044	-0.2731	0.78478	1	0.966782
Lingual thickness	No	Brain_Cortex	COMMD10	5	115421171	115748459	0.157	rs254234	2.89	rs10519454	0.085338	4.12	0.133	593	1	top1	0.085	0.00034	0.133	0.894193	1	0.988144
Lingual thickness	No	Liver	COMMD2	3	149456257	149470286	0.3094	rs12489083	3.66	rs9843784	-0.006009	3.91	0.123	478	478	blup	0.074	0.00042	1.4523	0.146	1	0.749569
Lingual thickness	No	Whole_Blood	COMMD3	10	22604903	22609235	0.0853	rs17415557	3.08	rs11013118	-0.000282	3.51	-1.357	281	281	blup	0.004	0.12	-0.76476	0.44441	1	0.89026
Lingual thickness	No	Liver	COMMD7	20	31290493	31331803	0.117	rs6087960	3.86	rs17370942	0.000946	-3.38	-1.058	418	3	lasso	0.06	0.0014	0.4527	0.650757	1	0.95054
Lingual thickness	No	Whole_Blood	COMMD7	20	31290493	31331803	0.1052	rs6087960	3.86	rs2064937	-0.002725	3.37	2.186	418	418	blup	0.0085	0.043	2.23034	0.025725	1	0.463849
Lingual thickness	No	Brain_Cortex	COMMD7	20	31290493	31331803	0.138	rs6087960	3.86	rs4425162	0.00672	3.84	0.015	418	418	blup	0.033	0.02	0.5111	0.60928	1	0.959637
Lingual thickness	No	Whole_Blood	COPA	1	160259063	160313061	0.3472	rs1316963	2.73	rs3789042	0.287	10.37	-1.482	499	1	top1	0.29	6.3e-29	-1.482	0.138	1	0.693887
Lingual thickness	No	Brain_Cortex	COPA	1	160259063	160313061	0.2112	rs1316963	2.73	rs7522166	0.145	-4.75	-1.425	498	1	top1	0.14	3.1e-06	1.425	0.154	1	0.714033
Lingual thickness	No	Whole_Blood	COPB1	11	14464986	14521573	0.1612	rs16913816	-3.34	rs2597201	0.164	-7.91	-1.843	335	1	top1	0.16	3.5e-16	1.843	0.0653	1	0.588714
Lingual thickness	No	Liver	COPG2	7	130146134	130353487	0.3456	rs6978036	2.97	rs2288081	0.032642	-4.54	-1.297	420	7	lasso	0.036	0.011	1.10989	0.267046	1	0.804281
Lingual thickness	No	Whole_Blood	COPG2	7	130146134	130353487	0.333	rs6978036	2.97	rs10863	0.229588	-10.11	-1.239	420	21	enet	0.27	1.6e-27	1.47382	0.14053	1	0.696491
Lingual thickness	No	Brain_Cortex	COPRS	17	30178883	30186356	0.1843	rs178883	4.45	rs12941700	0.059506	-3.69	-1.083	323	1	top1	0.06	0.0025	1.083	0.27881	1	0.839872
Lingual thickness	No	Whole_Blood	COPS3	17	17150141	17184607	0.244	rs1736217	3.5	rs1736219	0.191	8.48	-1.885	409	1	top1	0.19	7.7e-19	-1.885	0.05943	1	0.580406
Lingual thickness	No	Brain_Cortex	COPS3	17	17150141	17184607	0.237	rs1736217	3.5	rs12600635	-0.005276	3.11	-1.372	409	7	lasso	0.016	0.076	-1.248	0.21201	1	0.786028
Lingual thickness	No	Whole_Blood	COPS6	7	99686577	99689823	0.1398	rs6956305	-2.53	rs2307355	0.058015	-5.58	-0.668	272	3	lasso	0.092	1.7e-09	0.77207	0.44007	1	0.887719
Lingual thickness	No	Liver	COPS7A	12	6832907	6841041	0.188	rs6489726	-2.74	rs2286731	0.03071	4.14	0.369	269	14	enet	0.08	0.00025	-1.0717	0.284	1	0.804281
Lingual thickness	No	Whole_Blood	COPS7A	12	6832907	6841041	0.1334	rs6489726	-2.74	rs7138427	0.041795	4.09	-0.47	270	1	top1	0.042	4.6e-05	-0.47	0.638	1	0.941852
Lingual thickness	No	Brain_Cortex	COQ3	6	99817276	99842080	0.219	rs2572116	4.41	rs9376127	0.022804	-4.19	-2.26	476	8	lasso	0.05	0.0052	1.9549	0.0506	1	0.570567
Lingual thickness	No	Liver	COQ5	12	120941077	120972153	0.218	rs735396	4.04	rs4767902	0.11928	5.26	-1.533	408	3	lasso	0.17	7.7e-08	-0.6715	0.502	1	0.916086
Lingual thickness	No	Whole_Blood	COQ5	12	120941077	120972153	0.1633	rs735396	4.04	rs2235218	0.060164	6.07	-1.587	409	7	enet	0.11	9.9e-11	-1.07799	0.281	1	0.803078
Lingual thickness	No	Brain_Cortex	COQ5	12	120941077	120972153	0.335	rs735396	4.04	rs10849753	0.226	5.79	-1.533	409	31	enet	0.23	2.2e-09	-0.11378	0.909409	1	0.991702
Lingual thickness	No	Whole_Blood	COQ6	14	74416629	74428606	0.1286	rs4903163	2.92	rs4903164	0.027224	-5.38	0.074	411	27	enet	0.054	4.1e-06	-0.85402	0.393097	1	0.861904
Lingual thickness	No	Brain_Cortex	COQ6	14	74416629	74428606	0.134	rs4903163	2.92	rs740507	0.03038	-3.8	-0.361	411	411	blup	0.037	0.014	0.4947	0.620814	1	0.959637
Lingual thickness	No	Whole_Blood	COQ7	16	19079014	19091417	0.0741	rs11643700	-3.44	rs12445000	0.033425	4.41	0.797	382	1	top1	0.033	0.00025	0.797	0.425451	1	0.882131
Lingual thickness	No	Brain_Cortex	COQ9	16	57481441	57495187	0.403	rs7186799	2.85	rs190108	0.221024	5.94	-0.079	582	10	lasso	0.22	3.8e-09	-0.4158	0.67754	1	0.967843
Lingual thickness	No	Whole_Blood	CORIN	4	47596015	47840123	0.2637	rs4296657	-2.96	rs6858440	0.261	9.93	-0.286	425	1	top1	0.26	4.6e-26	-0.286	0.774878	1	0.966782
Lingual thickness	No	Liver	CORO1C	12	109038885	109125372	0.221	rs888530	5.55	rs744043	0.07107	-5	-4.519	463	463	blup	0.083	0.00018	5.3845	7.26e-08	0.000204369	0.000204369
Lingual thickness	No	Whole_Blood	CORO1C	12	109038885	109125372	0.101	rs888530	5.55	rs4964745	0.057438	-5.47	-4.893	465	9	enet	0.08	2.1e-08	3.27226	0.00107	1	0.159293
Lingual thickness	No	Liver	CORO2A	9	100883257	100954922	0.487	rs2808686	3.29	rs16913609	0.003492	3.74	0.97	609	609	blup	0.09	9.9e-05	0.0988	0.92132	1	0.992392
Lingual thickness	No	Whole_Blood	CORO2A	9	100883257	100954922	0.6289	rs2808686	3.29	rs942165	0.222326	-9.17	-0.314	609	17	lasso	0.31	8.8e-32	0.4348	0.66372	1	0.946584
Lingual thickness	No	Brain_Cortex	CORO2B	15	68871308	69020145	0.34	rs4777033	-3.33	rs16952350	-0.007203	3.8	-0.179	444	1	enet	0.0025	0.25	-0.179	0.85794	1	0.986511
Lingual thickness	No	Whole_Blood	CORO6	17	27941780	27949925	0.0871	rs4795503	3.91	rs11654222	0.003	3.35	1.184	305	14	enet	0.032	0.00036	2.60655	0.009146	1	0.327025
Lingual thickness	No	Brain_Cortex	CORO6	17	27941780	27949925	0.0952	rs4795503	3.91	rs3110492	0.037058	3.96	2.626	305	5	lasso	0.075	0.00079	1.1058	0.26883	1	0.835031
Lingual thickness	No	Brain_Cortex	CORO7	16	4404543	4475706	0.404	rs3747581	-3.24	rs11076831	0.291254	-6.4	-2.206	438	1	top1	0.29	8.7e-12	2.206	0.02738	1	0.487499
Lingual thickness	No	Whole_Blood	CORT	1	10509776	10511959	0.2176	rs6688450	2.8	rs1307497	0.0582	-5.15	2.001	395	6	lasso	0.061	8.8e-07	-2.12978	0.0332	1	0.490673
Lingual thickness	No	Liver	COX10	17	13972813	14111994	0.3978	rs4473237	3.17	rs11078234	0.124738	5.09	-0.928	595	5	lasso	0.13	3.6e-06	-1.1577	0.247	1	0.795543
Lingual thickness	No	Liver	COX10-AS1	17	13659795	13972812	0.3863	rs4473237	3.17	rs8067217	0.121771	-4.75	2.419	595	5	lasso	0.13	3.1e-06	-2.2047	0.02748	1	0.456548
Lingual thickness	No	Liver	COX11	17	53029263	53046125	0.3013	rs4583311	-3.2	rs11658717	0.135	5.04	1.077	500	1	top1	0.14	1.9e-06	1.077	0.28148	1	0.804281
Lingual thickness	No	Brain_Cortex	COX11	17	53029263	53046125	0.495	rs4583311	-3.2	rs11869726	0.349015	-7.04	0.257	499	5	lasso	0.37	3.1e-15	-0.8527	0.3938	1	0.892213
Lingual thickness	No	Liver	COX14	12	50505762	50514240	0.104	rs17261501	-2.41	rs7315690	0.00709	3.76	-0.724	310	19	enet	0.066	0.00081	-0.6458	0.518	1	0.916396
Lingual thickness	No	Whole_Blood	COX14	12	50505762	50514240	0.2048	rs17261501	-2.41	rs7961065	0.081538	5.8	0.08	310	34	enet	0.1	1.9e-10	0.072275	0.942	1	0.998585
Lingual thickness	No	Brain_Cortex	COX14	12	50505762	50514240	0.1731	rs17261501	-2.4	rs376184	0.0648	4.18	0.178	309	1	top1	0.065	0.0017	0.178	0.858723	1	0.986596
Lingual thickness	No	Liver	COX16	14	70791798	70826448	0.2664	rs1035717	3.06	rs12889575	0.159059	-5.15	0.566	568	1	top1	0.16	2.1e-07	-0.566	0.57139	1	0.930285
Lingual thickness	No	Whole_Blood	COX16	14	70791798	70826448	0.0908	rs1035717	3.06	rs2877659	0.040622	-4.16	1.341	568	1	top1	0.041	5.8e-05	-1.341	0.17992	1	0.725246
Lingual thickness	No	Brain_Cortex	COX16	14	70791798	70826448	0.376	rs1035717	3.06	rs17475333	0.149393	-5.71	0.568	568	6	lasso	0.19	7.6e-08	-0.9326	0.351003	1	0.878347
Lingual thickness	No	Whole_Blood	COX4I1	16	85832239	85840650	0.1122	rs4843329	3.35	rs301164	0.027727	4.47	0.024	645	1	top1	0.028	0.00079	0.024	0.980853	1	0.999163
Lingual thickness	No	Liver	COX4I2	20	30225691	30232809	0.1555	rs2377318	-3.57	rs6089070	-0.000791	3.37	1.91	283	11	enet	0.012	0.091	2.8102	0.004951	1	0.268933
Lingual thickness	No	Liver	COX6A1	12	120875893	120878545	0.149	rs3850521	3.27	rs7957424	-0.00258	-3.52	-0.573	390	390	blup	0.05	0.0034	-0.0964	0.923	1	0.992392
Lingual thickness	No	Brain_Cortex	COX6A1	12	120875893	120878545	0.1553	rs3850521	3.27	rs1151845	0.117	-4.22	0.23	391	1	top1	0.12	2.9e-05	-0.23	0.818092	1	0.982898
Lingual thickness	No	Liver	COX6A2	16	31439052	31439749	0.2678	rs11150651	-2.76	rs8046892	0.0909	-5.06	0.844	280	6	lasso	0.15	7.4e-07	-0.3948	0.693	1	0.960175
Lingual thickness	No	Whole_Blood	COX6B1	19	36139125	36149763	0.0941	rs7254601	2.89	rs2242522	0.038628	-4.69	2.369	462	1	top1	0.039	8.7e-05	-2.369	0.017836	1	0.418729
Lingual thickness	No	Brain_Cortex	COX6B1	19	36139125	36149763	0.301	rs7254601	2.89	rs4806187	0.089411	4.78	-1.683	462	30	enet	0.16	1e-06	-2.40112	0.01635	1	0.409169
Lingual thickness	No	Liver	COX6B1P4	8	26693334	26693817	0.3316	rs5029306	3.16	rs3808585	0.162906	-5.73	-1.184	659	7	lasso	0.18	4.6e-08	1.5862	0.112703	1	0.68555
Lingual thickness	No	Whole_Blood	COX6B2	19	55860674	55866182	0.1733	rs775884	-2.92	rs11084396	0.152965	-7.61	-1.27	528	1	top1	0.15	4e-15	1.27	0.204085	1	0.747111
Lingual thickness	No	Liver	COX7A2L	2	42560686	42652228	0.5102	rs7573457	-3.1	rs1981664	0.330303	7.12	0.225	486	1	top1	0.33	5.9e-15	0.225	0.822	1	0.978826
Lingual thickness	No	Brain_Cortex	COX7A2L	2	42560686	42652228	0.311	rs7573457	-3.1	rs6704819	0.104904	4.93	-0.389	486	1	top1	0.1	7.5e-05	-0.389	0.697	1	0.973207
Lingual thickness	No	Whole_Blood	CPA5	7	129984630	130008571	0.5812	rs6971899	-2.75	rs11761888	0.424987	12.79	0.532	367	13	lasso	0.48	2.1e-54	0.27985	0.77959	1	0.966782
Lingual thickness	No	Whole_Blood	CPAMD8	19	17003758	17137625	0.2524	rs2303745	3.35	rs1457091	0.131505	7.05	-0.775	416	21	enet	0.17	1.2e-16	-0.74578	0.455801	1	0.891337
Lingual thickness	No	Liver	CPB2-AS1	13	46626941	46687467	0.346	rs1325654	2.58	rs17600984	0.21343	5.97	0.029	520	1	top1	0.21	1.3e-09	0.029	0.97686	1	0.998231
Lingual thickness	No	Brain_Cortex	CPB2-AS1	13	46626941	46687467	0.634	rs1325654	2.58	rs17600984	0.530434	8.48	0.029	519	6	lasso	0.57	1.9e-26	-0.1351	0.89252	1	0.988144
Lingual thickness	No	Liver	CPE	4	166282346	166419472	0.2569	rs12509669	-3.39	rs1550270	0.046425	4.17	-0.737	449	47	enet	0.17	8.4e-08	0.345	0.73	1	0.965181
Lingual thickness	No	Brain_Cortex	CPEB1	15	83211951	83317612	0.19	rs1452114	3.3	rs1256430	-0.003483	3.98	-1.272	213	213	blup	0.047	0.0068	-2.1364	0.03264	1	0.488734
Lingual thickness	No	Whole_Blood	CPEB2	4	15004298	15071777	0.1127	rs13109624	-2.29	rs10516283	0.0322	-4.41	1.885	489	489	blup	0.033	0.0003	-1.28972	0.197148	1	0.73915
Lingual thickness	No	Whole_Blood	CPEB4	5	173315283	173388979	0.1584	rs254800	3.24	rs791357	0.000472	4.45	-1.985	634	634	blup	0.024	0.0017	0.711	0.4771	1	0.900899
Lingual thickness	No	Whole_Blood	CPED1	7	120628731	120937498	0.1666	rs12176609	2.67	rs1981711	0.071757	-5.67	-0.703	352	30	enet	0.099	3.9e-10	1.3619	0.17323	1	0.719952
Lingual thickness	No	Liver	CPLX1	4	778745	819986	0.2373	rs3806761	2.54	rs10004297	0.107463	-4.5	-0.858	398	21	enet	0.12	5.7e-06	0.1452	0.885	1	0.985228
Lingual thickness	No	Liver	CPNE1	20	34213953	34252681	0.326	rs6060499	3.22	rs6060578	0.258558	-6.5	-1.298	299	1	top1	0.26	1.4e-11	1.298	0.194287	1	0.781725
Lingual thickness	No	Whole_Blood	CPNE1	20	34213953	34252681	0.599	rs6060499	3.22	rs13038622	0.559838	-14.92	-1.298	299	7	lasso	0.59	8.2e-74	1.3227	0.185935	1	0.732146
Lingual thickness	No	Brain_Cortex	CPNE1	20	34213953	34252681	0.454	rs6060499	3.22	rs6060578	0.351691	-7.55	-1.298	299	11	lasso	0.39	3.3e-16	1.5264	0.12692	1	0.670064
Lingual thickness	No	Whole_Blood	CPNE2	16	57126449	57181878	0.2001	rs4238790	2.89	rs16966632	0.126217	7.21	-1.392	519	1	top1	0.13	1.3e-12	-1.392	0.163922	1	0.712055
Lingual thickness	No	Liver	CPNE7	16	89642176	89663654	0.3401	rs7200842	-3.53	rs1805008	-0.00394	-3.98	1.778	459	459	blup	0.086	0.00015	-2.4112	0.0159	1	0.379647
Lingual thickness	No	Brain_Cortex	CPNE8	12	39040624	39301232	0.1149	rs10876723	-2	rs6580894	0.0654	3.63	-0.149	343	1	top1	0.065	0.0016	-0.149	0.881554	1	0.987043
Lingual thickness	No	Whole_Blood	CPPED1	16	12756919	12897874	0.2047	rs7204584	-3	rs11866435	0.060398	5.49	1.75	680	1	top1	0.06	1.1e-06	1.75	0.080118	1	0.609216
Lingual thickness	No	Whole_Blood	CPQ	8	97657455	98161882	0.1706	rs3922786	-2.66	rs7844514	0.027371	4.26	-0.379	405	1	top1	0.027	0.00084	-0.379	0.705	1	0.955668
Lingual thickness	No	Brain_Cortex	CPS1	2	211342406	211543831	0.2194	rs13006132	2.78	rs3770685	0.056758	-4.64	1.815	346	6	lasso	0.096	0.00015	-2.0816	0.0374	1	0.50874
Lingual thickness	No	Liver	CPSF1	8	145618458	145634753	0.7681	rs13254769	-2.62	rs2272663	0.581871	-9.74	1.613	185	20	enet	0.66	6.8e-37	-1.4778	0.139469	1	0.735261
Lingual thickness	No	Whole_Blood	CPSF1	8	145618458	145634753	0.7867	rs13254769	-2.62	rs2977834	0.587517	-14.94	1.184	186	19	enet	0.65	1.2e-84	-1.3304	0.183	1	0.729237
Lingual thickness	No	Brain_Cortex	CPSF1	8	145618458	145634753	0.802	rs13254769	-2.6	rs35817095	0.5936	-9	1.224	184	28	enet	0.61	5e-29	-1.3577	0.17455	1	0.746946
Lingual thickness	No	Brain_Cortex	CPSF1P1	22	32665654	32669097	0.2783	rs1009401	2.67	rs7287853	0.055341	-4.09	0.517	590	3	lasso	0.077	0.00064	-0.50225	0.61549	1	0.959637
Lingual thickness	No	Whole_Blood	CPSF2	14	92588281	92630755	0.2861	rs17127649	-3.31	rs3814833	0.142729	-7.38	-0.261	526	39	enet	0.17	4e-17	-0.51596	0.605886	1	0.935147
Lingual thickness	No	Brain_Cortex	CPSF4	7	99036545	99054994	0.2094	rs6651108	-3.3	rs2072181	0.06841	3.96	-0.76	319	18	enet	0.074	0.00083	0.89793	0.36922	1	0.889126
Lingual thickness	No	Whole_Blood	CPSF7	11	61170121	61197503	0.1659	rs174549	-4.24	rs11230706	0.00626	-3.66	-0.358	374	6	lasso	0.024	0.0017	-1.6632	0.0963	1	0.641649
Lingual thickness	No	Liver	CPT1B	22	51007290	51017096	0.382	rs35662666	-3.37	rs3213445	0.121268	-5.28	1.663	296	24	enet	0.18	4.5e-08	-1.0809	0.279749	1	0.804281
Lingual thickness	No	Whole_Blood	CPT1B	22	51007290	51017096	0.5215	rs35662666	-3.37	rs1557503	0.251624	-10.02	1.63	296	9	lasso	0.35	9.4e-37	-2.01014	0.04442	1	0.544516
Lingual thickness	No	Brain_Cortex	CPT1B	22	51007290	51017096	0.591	rs35662666	-3.37	rs470117	0.162373	6.14	-1.446	295	9	lasso	0.4	1.8e-16	-2.27535	0.02288	1	0.454178
Lingual thickness	No	Whole_Blood	CPT2	1	53662101	53679770	0.095	rs3753756	-2.81	rs10888780	-0.000194	4.03	-1.226	492	12	enet	0.019	0.0043	0.52356	0.601	1	0.933052
Lingual thickness	No	Whole_Blood	CPVL	7	29034847	29235067	0.3308	rs11760588	4.17	rs245883	0.149984	8.4	-0.294	694	22	enet	0.18	4.6e-18	-1.76529	0.07751	1	0.609216
Lingual thickness	No	Liver	CPXM2	10	125465723	125699783	0.5749	rs1878165	-3.15	rs4329614	0.225	6.31	-1.177	596	1	top1	0.22	4.1e-10	-1.177	0.2392	1	0.794824
Lingual thickness	No	Whole_Blood	CR1L	1	207818519	207911761	0.117	rs2796266	3.67	rs11118340	0.0408	-5.31	0.53	427	1	top1	0.041	5.6e-05	-0.53	0.596	1	0.933023
Lingual thickness	No	Liver	CR848007.2	9	44051024	44069881	0.537	NA	NA	NA	NA	NA	NA	3	0	top1	0.48	3.2e-23	NA	NA	NA	NA
Lingual thickness	No	Brain_Cortex	CR848007.2	9	44051024	44069881	0.1076	NA	NA	NA	NA	NA	NA	3	0	top1	0.059	0.0027	NA	NA	NA	NA
Lingual thickness	No	Brain_Cortex	CRABP1	15	78632666	78640572	0.248	rs11634386	2.95	rs12593362	0.152758	-4.77	0.897	393	1	top1	0.15	1.7e-06	-0.897	0.36972	1	0.889126
Lingual thickness	No	Whole_Blood	CRAT	9	131857089	131873468	0.2981	rs1105551	-2.98	rs3118625	0.291234	-10.64	-1.632	384	19	enet	0.32	8.8e-33	1.7055	0.08811	1	0.621674
Lingual thickness	No	Brain_Cortex	CRB1	1	197170592	197447585	0.1065	rs4915318	3.36	rs9633354	0.0312	-3.6	-1.09	260	260	blup	0.063	0.002	0.48047	0.631	1	0.959637
Lingual thickness	No	Whole_Blood	CRB2	9	126118449	126141032	0.0807	rs1778892	-3.58	rs1891640	0.015616	-4.22	0.801	348	10	enet	0.023	0.002	0.1034	0.91765	1	0.997356
Lingual thickness	No	Whole_Blood	CRCP	7	65579591	65619555	0.2874	rs13235618	2.69	rs7801282	0.324579	11.09	-1.946	196	1	top1	0.32	2.9e-33	-1.946	0.05165	1	0.564746
Lingual thickness	No	Brain_Cortex	CRCP	7	65579591	65619555	0.2899	rs13235618	2.69	rs801191	0.015808	-4.12	-1.691	195	195	blup	0.16	6.3e-07	0.25763	0.7967	1	0.982898
Lingual thickness	No	Whole_Blood	CREB3L4	1	153940189	153946744	0.0407	rs913859	-2.28	rs10908578	0.0608	4.91	1.249	332	1	top1	0.061	1e-06	1.249	0.212	1	0.752308
Lingual thickness	No	Liver	CREG1	1	167498914	167523004	0.3742	rs12144916	2.69	rs3767445	-0.006589	-3.43	-0.198	600	600	blup	0.024	0.032	-0.9997	0.317	1	0.818769
Lingual thickness	No	Liver	CRELD2	22	50311815	50321188	0.216	rs2076139	2.65	rs9616204	0.106952	4.38	-1.398	428	1	top1	0.11	2.3e-05	-1.398	0.162113	1	0.75991
Lingual thickness	No	Whole_Blood	CRELD2	22	50311815	50321188	0.2439	rs2076139	2.65	rs9616380	0.225666	9.31	-1.566	429	1	top1	0.23	2.5e-22	-1.566	0.11735	1	0.671919
Lingual thickness	No	Whole_Blood	CREM	10	35415719	35501886	0.0812	rs2474752	-1.93	rs4007287	0.03779	-5.51	0.41	304	12	enet	0.061	1.1e-06	-0.60346	0.5462	1	0.917593
Lingual thickness	No	Liver	CRHR1-IT1	17	43697694	43725582	0.0948	rs1876829	2.62	rs17631676	0.007839	-3.33	1.992	93	93	blup	0.034	0.013	-1.8306	0.06716	1	0.602087
Lingual thickness	No	Whole_Blood	CRHR1-IT1	17	43697694	43725582	0.317	rs1876829	2.62	rs17689471	0.426	12.69	2.509	93	4	lasso	0.43	6.8e-47	2.56	0.010467	1	0.328113
Lingual thickness	No	Brain_Cortex	CRHR1-IT1	17	43697694	43725582	0.435	rs1876829	2.62	rs17689471	0.471143	8.15	2.509	93	5	lasso	0.49	2.5e-21	2.5596	0.01048	1	0.39325
Lingual thickness	No	Brain_Cortex	CRHR2	7	30692200	30728900	0.2582	rs6947652	3.39	rs4722999	0.133391	5.31	-0.42	475	4	lasso	0.17	3.6e-07	-0.5437	0.58665	1	0.959637
Lingual thickness	No	Whole_Blood	CRIM1	2	36583069	36778278	0.097	rs2372709	3.35	rs3770947	0.0019	-3.79	0.79	685	685	blup	0.012	0.018	0.092	0.927	1	0.997705
Lingual thickness	No	Liver	CRIPAK	4	1385340	1389780	0.5313	rs3806761	2.54	rs13142985	0.042065	-4.15	0.233	348	348	blup	0.061	0.0013	-0.9487	0.343	1	0.8418
Lingual thickness	No	Whole_Blood	CRIPAK	4	1385340	1389780	0.494	rs3806761	2.54	rs10024529	0.266	9.93	0.609	349	32	enet	0.42	2.7e-45	0.64297	0.520246	1	0.912277
Lingual thickness	No	Brain_Cortex	CRIPAK	4	1385340	1389780	0.2478	rs3806761	2.54	rs13142985	0.02736	-3.97	0.233	348	348	blup	0.064	0.0018	0.0838	0.93321	1	0.992183
Lingual thickness	No	Whole_Blood	CRIPT	2	46844290	46852881	0.192	rs2592147	3.26	rs3087822	0.108	7.1	1.481	666	1	top1	0.11	6.4e-11	1.481	0.139	1	0.693887
Lingual thickness	No	Brain_Cortex	CRIPT	2	46844290	46852881	0.5084	rs2592147	3.26	rs12105006	0.264864	6.53	-0.015	666	8	lasso	0.32	4e-13	0.6812	0.496	1	0.931402
Lingual thickness	No	Whole_Blood	CRISP2	6	49660073	49681274	0.1916	rs539581	-2.68	rs7746868	0.0264	-5.55	0.166	348	24	enet	0.093	1.3e-09	-1.6338	0.10229	1	0.64977
Lingual thickness	No	Whole_Blood	CRISP3	6	49695097	49712150	0.2086	rs539581	-2.68	rs3799678	0.0883	-5.93	-0.069	354	354	blup	0.1	3e-10	-0.371	0.71067	1	0.956314
Lingual thickness	No	Whole_Blood	CRISPLD2	16	84853590	84954374	0.1812	rs10083744	-3.47	rs8057431	0.071774	-5.33	-1.266	783	38	enet	0.11	6.7e-11	1.07753	0.281244	1	0.803078
Lingual thickness	No	Liver	CRK	17	1323983	1366456	0.3436	rs2120233	-2.81	rs1532976	0.014242	3.77	-1.093	432	7	lasso	0.048	0.004	-1.984	0.04725	1	0.547361
Lingual thickness	No	Brain_Cortex	CRK	17	1323983	1366456	0.3151	rs2120233	-2.81	rs8072859	-0.005275	3.5	-1.508	432	432	blup	0.009	0.14	-2.8897	0.00386	1	0.255414
Lingual thickness	No	Whole_Blood	CRLF3	17	29096406	29151794	0.0983	rs3764419	-2.31	rs170052	0.0485	-5.81	-0.248	277	8	enet	0.051	6.9e-06	0.27526	0.783115	1	0.966782
Lingual thickness	No	Brain_Cortex	CRLF3	17	29096406	29151794	0.4408	rs3764419	-2.31	rs8082537	0.120627	-4.47	-0.145	276	1	top1	0.12	2.2e-05	0.145	0.88471	1	0.987043
Lingual thickness	No	Liver	CRLS1	20	5986736	6020699	0.3968	rs6116909	3.42	rs6085347	0.205684	-5.83	0.214	606	1	top1	0.21	2.7e-09	-0.214	0.830547	1	0.978826
Lingual thickness	No	Whole_Blood	CRLS1	20	5986736	6020699	0.1652	rs6116909	3.42	rs6117293	-0.002008	4.37	1.966	606	606	blup	0.047	1.8e-05	0.20013	0.841381	1	0.981329
Lingual thickness	No	Liver	CRMP1	4	5749811	5894785	0.4608	rs7438838	-2.56	rs881686	0.153899	-5.2	-1.886	760	1	top1	0.15	3.5e-07	1.886	0.0593	1	0.577611
Lingual thickness	No	Liver	CROCC	1	17066768	17299474	0.1947	rs3818038	-3.4	rs6691985	0.203288	5.74	-0.182	279	1	top1	0.2	3.3e-09	-0.182	0.856	1	0.98227
Lingual thickness	No	Whole_Blood	CROCC	1	17066768	17299474	0.3242	rs3818038	-3.4	rs6691985	0.21	9.09	-0.182	279	1	top1	0.21	1.1e-20	-0.182	0.856	1	0.984731
Lingual thickness	No	Brain_Cortex	CROCC	1	17066768	17299474	0.1869	rs3818038	-3.4	rs6691985	0.0981	4.87	-0.182	279	1	top1	0.098	0.00013	-0.182	0.856	1	0.986122
Lingual thickness	No	Liver	CROCCP2	1	16944751	16961054	0.4855	rs3818038	-3.4	rs7537985	0.016114	4.09	-0.542	263	263	blup	0.15	4.3e-07	0.4622	0.644	1	0.95054
Lingual thickness	No	Whole_Blood	CROCCP2	1	16944751	16961054	0.5765	rs3818038	-3.4	rs696605	0.048	5.25	-0.286	263	263	blup	0.14	7.6e-14	-0.10805	0.914	1	0.99702
Lingual thickness	No	Brain_Cortex	CROCCP2	1	16944751	16961054	0.2774	rs3818038	-3.4	rs156908	0.14	4.91	-0.143	263	1	top1	0.14	4.7e-06	-0.143	0.886	1	0.987043
Lingual thickness	No	Whole_Blood	CRTAP	3	33155471	33189265	0.074	rs6550204	3.16	rs12631761	0.0015	3.52	-2.868	365	365	blup	0.0053	0.087	-0.5076	0.612	1	0.938604
Lingual thickness	No	Whole_Blood	CRTC3	15	91073157	91188577	0.1042	rs3743452	3.43	rs1978150	0.00416	-3.87	0.616	445	445	blup	0.027	0.0009	-1.1476	0.25113	1	0.788264
Lingual thickness	No	Whole_Blood	CRY1	12	107385142	107487607	0.0741	rs749137	-2.04	rs959926	-0.002716	3.46	0.143	411	411	blup	0.015	0.012	-0.182775	0.855	1	0.984731
Lingual thickness	No	Whole_Blood	CRY2	11	45868669	45904798	0.1433	rs2959101	3.71	rs6485644	0.0218	-4.35	-1.062	384	384	blup	0.03	0.00051	-0.8147	0.415	1	0.876377
Lingual thickness	No	Liver	CRYAA	21	44589118	44592915	0.491	rs4920156	-3.38	rs872331	0.1983	5.6	0.506	488	8	lasso	0.2	4.1e-09	1.251	0.2108	1	0.783595
Lingual thickness	No	Liver	CRYBB2	22	25615489	25627836	0.427	rs17608968	-3	rs760555	0.096264	4.19	-0.814	453	44	enet	0.19	1.3e-08	-1.1903	0.233913	1	0.794824
Lingual thickness	No	Brain_Cortex	CRYBB2	22	25615489	25627836	0.2623	rs17608968	-3	rs19999	-0.002988	-3.33	2.077	452	452	blup	0.022	0.047	-1.56088	0.11855	1	0.670064
Lingual thickness	No	Brain_Cortex	CRYBB2P1	22	25844072	25916821	0.4607	rs7292253	-2.99	rs760554	0.235917	6.01	-0.779	515	6	lasso	0.28	2.5e-11	-1.31012	0.19015	1	0.759963
Lingual thickness	No	Liver	CRYBB3	22	25595817	25603330	0.38	rs17608968	-2.89	rs2269672	0.191886	5.54	1.468	456	1	top1	0.19	1e-08	1.468	0.142104	1	0.740783
Lingual thickness	No	Brain_Cortex	CRYBB3	22	25595817	25603330	0.3461	rs17608968	-2.89	rs2269672	0.146362	4.65	1.468	455	1	top1	0.15	2.8e-06	1.468	0.1421	1	0.694316
Lingual thickness	No	Liver	CRYL1	13	20977806	21099996	0.209	rs9509290	-3.25	rs2772172	-0.00601	-3.54	1.373	501	30	enet	0.02	0.047	-1.0816	0.27943	1	0.804281
Lingual thickness	No	Whole_Blood	CRYL1	13	20977806	21099996	0.164	rs9509290	-3.25	rs7329649	0.033662	-4.9	0.175	501	6	lasso	0.035	0.0002	-0.35424	0.723157	1	0.956601
Lingual thickness	No	Whole_Blood	CRYZ	1	75171170	75198835	0.6512	rs1011542	-2.71	rs10874274	0.274	10.82	-1.424	383	8	lasso	0.45	1.5e-49	-0.56104	0.575	1	0.925291
Lingual thickness	No	Brain_Cortex	CRYZ	1	75171170	75198835	0.8526	rs1011542	-2.71	rs17617240	0.0012	-4.46	-2.266	383	26	lasso	0.35	1.7e-14	0.99919	0.318	1	0.860341
Lingual thickness	No	Liver	CSDC2	22	41956767	41973745	0.171	rs4822075	-3.37	rs4822021	0.041319	3.61	-2.268	305	10	enet	0.044	0.0053	-2.4363	0.014838	1	0.377869
Lingual thickness	No	Brain_Cortex	CSDC2	22	41956767	41973745	0.3254	rs4822075	-3.37	rs4820443	0.331575	6.96	-0.817	305	1	top1	0.33	1.7e-13	-0.817	0.41393	1	0.903441
Lingual thickness	No	Liver	CSE1L	20	47662849	47713489	0.5783	rs2075679	3.94	rs1983639	0.199555	-6.29	-2.477	477	46	enet	0.3	9.9e-14	2.7949	0.005191	1	0.268933
Lingual thickness	No	Whole_Blood	CSGALNACT1	8	19261672	19615540	0.5715	rs17091198	3.62	rs1492636	0.321254	-10.94	0.704	673	9	lasso	0.37	2.1e-39	-0.3836	0.701	1	0.955295
Lingual thickness	No	Brain_Cortex	CSGALNACT1	8	19261672	19615540	0.6155	rs17091198	3.62	rs4379462	0.3889	7.79	0.314	673	9	lasso	0.44	9.8e-19	0.366	0.71439	1	0.978246
Lingual thickness	No	Liver	CSGALNACT2	10	43633934	43680756	0.4099	rs10899795	3.36	rs2257767	0.0725	4.78	-0.37	391	391	blup	0.15	5.6e-07	-0.6304	0.52844	1	0.917198
Lingual thickness	No	Brain_Cortex	CSGALNACT2	10	43633934	43680756	0.518	rs10899795	3.36	rs2257767	0.459968	8.07	-0.37	391	1	top1	0.46	9.8e-20	-0.37	0.711382	1	0.976524
Lingual thickness	No	Whole_Blood	CSNK1D	17	80200543	80231607	0.1583	rs2306755	3	rs11575031	0.0402	-5.19	2.392	315	25	enet	0.084	9.3e-09	-1.88652	0.059225	1	0.580406
Lingual thickness	No	Liver	CSNK1E	22	38686697	38794527	0.268	rs4821738	-3.42	rs2076116	0.096782	-3.95	-0.286	365	1	top1	0.097	5.7e-05	0.286	0.774878	1	0.975682
Lingual thickness	No	Whole_Blood	CSNK1G1	15	64457716	64648442	0.1416	rs11629676	2.62	rs4776447	0.105368	6.54	0.173	295	1	top1	0.11	1.1e-10	0.173	0.86265	1	0.986956
Lingual thickness	No	Liver	CSNK1G3	5	122847793	122952739	0.1223	rs4572998	-3.77	rs2052485	0.077191	-4.67	0.376	478	1	top1	0.077	0.00031	-0.376	0.706917	1	0.963277
Lingual thickness	No	Whole_Blood	CSNK2A1	20	459116	524465	0.1111	rs6139752	2.94	rs150208	0.024274	4.21	0.712	647	1	top1	0.024	0.0016	0.712	0.476465	1	0.900899
Lingual thickness	No	Brain_Cortex	CSRP2	12	77252495	77272840	0.2992	rs17042932	-2.84	rs11116780	0.00443	-4.05	1.181	470	5	lasso	0.072	0.00096	0.43324	0.664838	1	0.96263
Lingual thickness	No	Whole_Blood	CST3	20	23608534	23619110	0.1449	rs6076072	-2.8	rs35610040	0.076505	-6.79	0.157	550	14	enet	0.096	6.9e-10	-0.32515	0.74507	1	0.957891
Lingual thickness	No	Whole_Blood	CST7	20	24929866	24940564	0.6379	rs6083853	3.11	rs227635	0.245237	-9.89	2.105	479	479	blup	0.3	6.6e-30	-1.80347	0.071315	1	0.597726
Lingual thickness	No	Liver	CSTA	3	122044091	122060819	0.2597	rs4678200	4.08	rs1512048	0.0528	3.67	-0.92	473	1	top1	0.053	0.0026	-0.92	0.358	1	0.843332
Lingual thickness	No	Whole_Blood	CSTB	21	45192393	45196326	0.3798	rs2838429	3.81	rs2329577	0.227667	-9.61	1.477	452	42	enet	0.3	2e-30	-1.0439	0.2966	1	0.811856
Lingual thickness	No	Brain_Cortex	CSTB	21	45192393	45196326	0.31	rs2838429	3.81	rs3761385	0.031312	-4.1	3.272	452	1	top1	0.031	0.022	-3.272	0.00107	1	0.185548
Lingual thickness	No	Brain_Cortex	CTA-150C2.13	22	39317232	39320713	0.4069	rs11705183	3.92	rs132500	0.300241	-6.44	2.156	395	1	top1	0.3	3.7e-12	-2.156	0.03108	1	0.487499
Lingual thickness	No	Whole_Blood	CTA-211A9.5	22	27089644	27176170	0.3068	rs16983494	-2.87	rs4820700	0.015269	-4.77	1.51	883	28	enet	0.07	1.5e-07	-1.12547	0.26039	1	0.795172
Lingual thickness	No	Brain_Cortex	CTA-212D2.2	6	135376171	135381688	0.388	rs6910321	-2.48	rs2150681	0.330205	-6.87	0.088	368	1	top1	0.33	1.9e-13	-0.088	0.9299	1	0.992183
Lingual thickness	No	Liver	CTA-217C2.1	22	45528901	45559662	0.39	rs9626353	3.36	rs9626637	0.09763	-4.75	0.693	659	1	top1	0.098	5.3e-05	-0.693	0.48831	1	0.906723
Lingual thickness	No	Whole_Blood	CTA-217C2.1	22	45528901	45559662	0.4971	rs9626353	3.36	rs547698	0.25528	-9.83	-0.057	659	25	enet	0.31	8.1e-32	0.369813	0.71152	1	0.956314
Lingual thickness	No	Brain_Cortex	CTA-217C2.1	22	45528901	45559662	0.2783	rs9626353	3.36	rs1058033	0.042642	-4.17	-1.163	659	10	enet	0.062	0.0021	1.5133	0.1302	1	0.670639
Lingual thickness	No	Liver	CTA-217C2.2	22	45551420	45551892	0.481	rs9626353	3.36	rs41467347	-0.000865	3.81	-0.395	664	16	lasso	0.077	0.00033	-1.5347	0.124867	1	0.716443
Lingual thickness	No	Brain_Cortex	CTA-29F11.1	22	47157791	47158460	0.4792	rs6520049	-3.35	rs12389	0.507293	-8.29	-1.488	571	1	top1	0.51	2.1e-22	1.488	0.13675	1	0.684456
Lingual thickness	No	Whole_Blood	CTA-331P3.1	6	110799110	110800639	0.2281	rs6568632	3.59	rs9386904	0.0625	-6.15	-0.836	389	6	lasso	0.09	2.5e-09	0.4319	0.66578	1	0.946584
Lingual thickness	No	Whole_Blood	CTA-363E6.6	16	19488238	19499221	0.0922	rs11643700	-3.44	rs2040638	0.006185	-4.68	0.001	460	3	lasso	0.024	0.0016	0.06017	0.952019	1	0.999163
Lingual thickness	No	Whole_Blood	CTA-384D8.35	22	50980734	50981078	0.1224	rs35662666	-3.44	rs17001608	0.050667	-5.35	-0.039	310	3	lasso	0.068	2.2e-07	-0.387904	0.69809	1	0.954571
Lingual thickness	No	Whole_Blood	CTA-384D8.36	22	50962854	50963209	0.4005	rs35662666	-3.43	rs5770871	0.195505	-9.32	0.488	321	5	lasso	0.27	1.1e-26	-0.816867	0.414	1	0.876297
Lingual thickness	No	Liver	CTA-390C10.10	22	25872185	25875938	0.381	rs7292253	-3.16	rs7285549	0.180367	-5.39	-0.803	520	1	top1	0.18	3e-08	0.803	0.421975	1	0.881715
Lingual thickness	No	Whole_Blood	CTA-390C10.10	22	25872185	25875938	0.4169	rs7292253	-3.16	rs6004658	0.257639	-9.82	-1.114	520	1	top1	0.26	1e-25	1.114	0.26528	1	0.796902
Lingual thickness	No	Brain_Cortex	CTA-390C10.10	22	25872185	25875938	0.4757	rs7292253	-3.16	rs7285549	0.186331	-5.47	-0.803	518	7	lasso	0.22	5.1e-09	0.52259	0.60126	1	0.959637
Lingual thickness	No	Whole_Blood	CTA-407F11.6	22	26043228	26045199	0.1317	rs6519640	-3.85	rs16980542	0.011143	-4.18	0.368	578	26	enet	0.038	9.6e-05	0.352615	0.72438	1	0.956601
Lingual thickness	No	Brain_Cortex	CTA-445C9.14	22	26908503	26910534	0.2796	rs6519640	-3.85	rs134144	0.189101	-5.56	-1.77	774	1	top1	0.19	8.2e-08	1.77	0.07673	1	0.620957
Lingual thickness	No	Liver	CTA-445C9.15	22	26917949	26921002	0.653	rs6519640	-3.85	rs4275	0.476885	8.7	0.34	782	9	lasso	0.48	2e-23	0.1607	0.872314	1	0.985082
Lingual thickness	No	Whole_Blood	CTA-445C9.15	22	26917949	26921002	0.7302	rs6519640	-3.85	rs4275	0.563521	14.39	0.34	782	17	lasso	0.58	4.3e-71	0.198269	0.84283	1	0.982289
Lingual thickness	No	Brain_Cortex	CTA-445C9.15	22	26917949	26921002	0.8341	rs6519640	-3.85	rs4275	0.741442	10.08	0.34	782	3	lasso	0.75	1.3e-42	0.27498	0.78333	1	0.982898
Lingual thickness	No	Brain_Cortex	CTA-85E5.10	22	30404731	30476162	0.2072	rs737812	-3.47	rs140145	0.00074	-3.72	-1.186	411	411	blup	0.024	0.041	1.5064	0.13197	1	0.671
Lingual thickness	No	Brain_Cortex	CTA-929C8.8	22	27727748	27775226	0.466	rs2283846	-2.91	rs8135866	-0.001122	4.2	-1.787	940	940	blup	0.086	0.00034	-1.8177	0.06911	1	0.619538
Lingual thickness	No	Whole_Blood	CTA-963H5.5	22	31049864	31050801	0.2856	rs737812	-3.47	rs7288635	0.206013	-8.99	0.772	451	1	top1	0.21	2.5e-20	-0.772	0.44011	1	0.887719
Lingual thickness	No	Whole_Blood	CTA-989H11.1	22	42674194	42674852	0.0853	rs4822075	-3.37	rs135106	-0.002696	-3.28	-0.798	392	392	blup	0.022	0.0024	-1.0002	0.31721	1	0.820078
Lingual thickness	No	Liver	CTAGE3P	13	52482354	52484757	0.115	rs9316551	-2.26	rs9536048	0.02924	-4.19	-0.72	355	1	top1	0.029	0.02	0.72	0.47152	1	0.901252
Lingual thickness	No	Whole_Blood	CTB-109A12.1	5	156789623	156887026	0.1344	rs12522248	3.23	rs3734034	0.056717	4.79	0.253	522	6	lasso	0.058	1.7e-06	-0.4541	0.64973	1	0.943349
Lingual thickness	No	Brain_Cortex	CTB-109A12.1	5	156789623	156887026	0.3425	rs12522248	3.23	rs11466815	0.063305	4.86	-1.89	522	34	enet	0.14	3.5e-06	-0.967	0.333549	1	0.868696
Lingual thickness	No	Brain_Cortex	CTB-113D17.1	7	29019583	29052983	0.4292	rs11760588	4.17	rs2018683	0.034307	-4.83	0.788	706	706	blup	0.14	5.7e-06	-1.22133	0.22196	1	0.795028
Lingual thickness	No	Brain_Cortex	CTB-113P19.4	5	151031836	151035010	0.5956	rs3734050	-2.65	rs357629	0.389872	7.65	0.837	573	12	lasso	0.46	1.2e-19	0.4018	0.68782	1	0.971836
Lingual thickness	No	Whole_Blood	CTB-119C2.1	7	26213153	26214565	0.1337	rs12154905	2.8	rs2040786	0.072844	-5.38	-1.249	531	1	top1	0.073	8.7e-08	1.249	0.21167	1	0.752308
Lingual thickness	No	Brain_Cortex	CTB-12O2.1	5	151329132	151650009	0.2403	rs3734050	-2.65	rs2964584	0.110768	4.49	0.6	530	14	enet	0.12	1.8e-05	0.8963	0.370085	1	0.889126
Lingual thickness	No	Whole_Blood	CTB-167B5.2	7	87900207	87903065	0.1249	rs2282950	-2.99	rs9655959	0.106953	-6.45	1.736	369	1	top1	0.11	7.7e-11	-1.736	0.08256	1	0.612511
Lingual thickness	No	Brain_Cortex	CTB-175P5.4	19	23582035	23598877	0.284	rs11669072	2.54	rs621906	0.252162	5.96	-0.034	240	1	top1	0.25	3.3e-10	-0.034	0.97288	1	0.995117
Lingual thickness	No	Whole_Blood	CTB-27N1.1	5	169618583	169626145	0.3025	rs6873329	-2.73	rs3789184	0.124105	-6.94	-0.121	757	1	top1	0.12	2.1e-12	0.121	0.90369	1	0.995635
Lingual thickness	No	Whole_Blood	CTB-31N19.3	16	21638063	21638723	0.2643	rs11648723	-2	rs226005	0.135788	7.86	0.561	174	4	lasso	0.19	2.7e-18	0.60062	0.548095	1	0.918706
Lingual thickness	No	Liver	CTB-36H16.2	5	122168051	122170228	0.0916	rs7700388	3.55	rs2407401	0.084175	-4.47	-2.298	446	4	lasso	0.095	6.9e-05	2.2958	0.02169	1	0.413748
Lingual thickness	No	Liver	CTB-36O1.7	5	134258993	134259739	0.2065	rs1115243	-2.99	rs779563	-0.00145	-3.62	1.923	361	361	blup	0.031	0.017	-1.7687	0.07694	1	0.631016
Lingual thickness	No	Whole_Blood	CTB-37A13.1	5	169199970	169206369	0.1513	rs6873329	-2.73	rs12520941	0.007691	4.52	-1.558	606	20	enet	0.036	0.00016	0.1133	0.90978	1	0.996017
Lingual thickness	No	Whole_Blood	CTB-41I6.2	17	8870840	8880312	0.1338	rs17206206	-4.57	rs585407	0.0935	6.04	-0.1	475	1	top1	0.094	1.2e-09	-0.1	0.920344	1	0.997705
Lingual thickness	No	Liver	CTB-43E15.2	5	173116462	173132852	0.2654	rs254800	3.24	rs703724	0.268111	6.51	-0.895	591	1	top1	0.27	5.1e-12	-0.895	0.370787	1	0.845846
Lingual thickness	No	Liver	CTB-43E15.3	5	173134617	173173214	0.4184	rs254800	3.24	rs703724	0.228576	6.03	-0.895	611	1	top1	0.23	2.8e-10	-0.895	0.370787	1	0.845846
Lingual thickness	No	Liver	CTB-50L17.9	19	4454791	4455217	0.362	rs243338	-3.11	rs34080966	0.157463	-5.58	0.309	393	1	top1	0.16	2.5e-07	-0.309	0.75732	1	0.972455
Lingual thickness	No	Whole_Blood	CTB-50L17.9	19	4454791	4455217	0.4129	rs243338	-3.11	rs34080966	0.347956	-11.4	0.309	394	5	lasso	0.35	2.1e-36	-0.1665	0.867765	1	0.987191
Lingual thickness	No	Brain_Cortex	CTB-50L17.9	19	4454791	4455217	0.549	rs243338	-3.11	rs11085073	0.324845	-7.39	0.184	393	4	lasso	0.35	2.3e-14	0.35822	0.72018	1	0.980889
Lingual thickness	No	Whole_Blood	CTB-55O6.12	19	14247991	14282079	0.1967	rs2287700	-2.72	rs2007787	0.029993	-4.87	0.399	304	41	enet	0.077	3.8e-08	0.88892	0.374047	1	0.851418
Lingual thickness	No	Whole_Blood	CTB-75G16.1	17	34930301	34931164	0.1141	NA	NA	NA	NA	NA	NA	313	0	enet	0.0089	0.039	NA	NA	NA	NA
Lingual thickness	No	Liver	CTB-75G16.3	17	34990527	34991156	0.2871	rs8081743	-2.27	rs11263774	0.101016	-4.49	-0.393	317	1	top1	0.1	3.9e-05	0.393	0.69432	1	0.960527
Lingual thickness	No	Brain_Cortex	CTB-75G16.3	17	34990527	34991156	0.3227	rs8081743	-2.27	rs11263774	0.194673	-5.78	-0.393	317	10	lasso	0.2	3.6e-08	0.5578	0.57699	1	0.959637
Lingual thickness	No	Liver	CTB-78F1.2	5	167148368	167156129	0.603	rs1549309	-3.22	rs10043275	0.320578	-7.05	-0.661	498	7	lasso	0.37	9e-17	0.2286	0.819186	1	0.978826
Lingual thickness	No	Whole_Blood	CTB-83J4.1	19	54728395	54728753	0.2069	rs254274	2.84	rs11084325	0.107542	-6.83	0.7	493	7	enet	0.13	1.1e-12	0.07923	0.936853	1	0.998585
Lingual thickness	No	Whole_Blood	CTB-83J4.2	19	55100906	55101752	0.1885	rs775884	-2.92	rs16985743	0.124866	-7.32	-1.884	496	3	lasso	0.13	6e-13	1.77435	0.076005	1	0.609216
Lingual thickness	No	Brain_Cortex	CTB-92J24.2	19	24110590	24112089	0.109	rs11669072	2.54	rs10424416	0.049036	-3.95	-0.981	202	1	top1	0.049	0.0057	0.981	0.32659	1	0.86698
Lingual thickness	No	Liver	CTBP1	4	1205236	1242925	0.1463	rs3806761	2.54	rs7695691	-0.006032	3.39	-0.19	403	403	blup	0.029	0.021	1.1177	0.264	1	0.804281
Lingual thickness	No	Liver	CTBP1-AS2	4	1243088	1282079	0.409	rs3806761	2.54	rs2878539	0.325673	7.16	0.033	403	3	lasso	0.33	5.9e-15	0.2817	0.778	1	0.97771
Lingual thickness	No	Whole_Blood	CTBP1-AS2	4	1243088	1282079	0.2748	rs3806761	2.54	rs2878539	0.134	7.19	0.033	404	1	top1	0.13	2.5e-13	0.033	0.973675	1	0.999163
Lingual thickness	No	Brain_Cortex	CTBP1-AS2	4	1243088	1282079	0.3155	rs3806761	2.54	rs6836158	0.01208	-3.73	0.802	403	403	blup	0.046	0.0071	-0.1999	0.841547	1	0.984477
Lingual thickness	No	Liver	CTBS	1	85015289	85040163	0.4659	rs6661411	-3.35	rs2911602	0.174647	5.25	-1.441	544	1	top1	0.17	5.1e-08	-1.441	0.15	1	0.749569
Lingual thickness	No	Whole_Blood	CTBS	1	85015289	85040163	0.1695	rs6661411	-3.35	rs17540101	0.0166	-4.64	-1.287	544	8	lasso	0.02	0.0038	-0.13523	0.892	1	0.99261
Lingual thickness	No	Liver	CTC-228N24.3	5	127276118	127418864	0.3439	rs10058899	-2.26	rs3749748	0.196725	-6.24	1.482	379	4	lasso	0.2	3.1e-09	-1.5755	0.115141	1	0.695541
Lingual thickness	No	Whole_Blood	CTC-228N24.3	5	127276118	127418864	0.1617	rs10058899	-2.26	rs3749748	0.102287	-6.55	1.482	379	1	top1	0.1	2e-10	-1.482	0.13834	1	0.693887
Lingual thickness	No	Brain_Cortex	CTC-228N24.3	5	127276118	127418864	0.3074	rs10058899	-2.26	rs1013375	-0.006598	3.5	0.888	379	20	enet	0.11	7.2e-05	-0.0889	0.929197	1	0.992183
Lingual thickness	No	Brain_Cortex	CTC-232P5.1	19	5978414	6020374	0.351	rs10409209	-2.68	rs11085154	0.152906	5.31	-1.051	382	7	lasso	0.17	3e-07	-0.423941	0.67161	1	0.964361
Lingual thickness	No	Whole_Blood	CTC-236F12.4	5	55753622	55777596	0.103	rs7720499	3.6	rs287276	0.050828	5.33	0.542	546	6	enet	0.06	1.2e-06	0.5263	0.59869	1	0.933052
Lingual thickness	No	Liver	CTC-241F20.3	19	48758932	48761456	0.364	rs11564666	-3.24	rs16981882	0.172356	-5.31	-0.995	518	1	top1	0.17	6.3e-08	0.995	0.31974	1	0.818909
Lingual thickness	No	Whole_Blood	CTC-241F20.3	19	48758932	48761456	0.2385	rs11564666	-3.24	rs16981882	0.159189	-7.87	-0.995	520	12	enet	0.16	3.8e-16	0.83174	0.405553	1	0.870799
Lingual thickness	No	Whole_Blood	CTC-251D13.1	5	150889014	150892330	0.1511	rs3805435	2.96	rs17717506	0.059073	4.72	-2.386	635	3	lasso	0.063	6.5e-07	-2.7285	0.00636	1	0.297546
Lingual thickness	No	Whole_Blood	CTC-281F24.1	17	6556792	6558328	0.3101	rs7209944	3.01	rs218663	0.217	9.04	1.764	568	1	top1	0.22	1.8e-21	1.764	0.077732	1	0.609216
Lingual thickness	No	Liver	CTC-297N7.8	17	10575791	10579323	0.4978	rs9897300	3.76	rs8075503	0.377802	7.9	-1.205	514	7	enet	0.38	1.8e-17	-1.0133	0.31092	1	0.814664
Lingual thickness	No	Whole_Blood	CTC-297N7.8	17	10575791	10579323	0.1088	rs9897300	3.76	rs9904211	0.0772	6.04	-0.876	514	1	top1	0.077	3.6e-08	-0.876	0.38103	1	0.856452
Lingual thickness	No	Brain_Cortex	CTC-297N7.8	17	10575791	10579323	0.4055	rs9897300	3.76	rs9904211	0.338126	6.85	-0.876	514	1	top1	0.34	8.5e-14	-0.876	0.38103	1	0.890336
Lingual thickness	No	Whole_Blood	CTC-301O7.4	19	49834874	49843507	0.1437	rs1674139	-2.48	rs354022	0.029148	-5.51	0.113	375	6	lasso	0.076	4.3e-08	-1.23111	0.21828	1	0.755624
Lingual thickness	No	Whole_Blood	CTC-312O10.2	19	6898310	6898697	0.2367	rs12151125	-3.31	rs445817	0.11328	-6.53	0.518	435	3	lasso	0.19	6.9e-19	0.15063	0.88027	1	0.988941
Lingual thickness	No	Liver	CTC-325H20.2	19	9455460	9456574	0.155	rs2216662	-2.45	rs10408485	0.025116	4.15	0.343	400	400	blup	0.051	0.0031	1.39346	0.16348	1	0.761914
Lingual thickness	No	Brain_Cortex	CTC-325H20.2	19	9455460	9456574	0.212	rs2216662	-2.45	rs1978435	0.12035	4.63	-0.298	400	14	lasso	0.12	2.1e-05	0.237605	0.81219	1	0.982898
Lingual thickness	No	Liver	CTC-329D1.2	5	139750476	139780952	0.2077	rs1347142	3.56	rs250424	0.080752	-4.55	-0.397	313	3	lasso	0.096	6.1e-05	0.2239	0.822842	1	0.978826
Lingual thickness	No	Brain_Cortex	CTC-344H19.4	19	46530912	46533419	0.377	rs12610687	-3.17	rs11083794	0.249675	5.85	1.517	414	2	lasso	0.28	1.7e-11	1.18291	0.23685	1	0.806364
Lingual thickness	No	Whole_Blood	CTC-349C3.1	5	134368970	134686512	0.156	rs4976296	-3.26	rs2292011	-0.001934	-3.77	0.536	399	29	enet	0.015	0.0097	-2.1548	0.03118	1	0.487059
Lingual thickness	No	Whole_Blood	CTC-360G5.6	19	39360901	39364403	0.1702	rs9304576	-2.65	rs1529713	0.087888	6.51	-0.057	400	3	lasso	0.12	1.9e-12	0.25066	0.802074	1	0.9717
Lingual thickness	No	Liver	CTC-360G5.9	19	39425976	39429272	0.467	rs9304576	-2.65	rs8113389	0.1225	5.36	-0.078	399	22	enet	0.19	8.2e-09	-0.24423	0.80706	1	0.978826
Lingual thickness	No	Brain_Cortex	CTC-360G5.9	19	39425976	39429272	0.249	rs9304576	-2.65	rs11083489	0.182201	5.03	-0.229	398	1	top1	0.18	1.5e-07	-0.229	0.81887	1	0.982898
Lingual thickness	No	Brain_Cortex	CTC-367J11.1	5	149855094	149864862	0.3431	rs3846706	-3.15	rs3846703	0.222205	5.88	-2.083	487	1	top1	0.22	4.7e-09	-2.083	0.037251	1	0.50874
Lingual thickness	No	Whole_Blood	CTC-444N24.6	19	57778588	57791702	0.1489	rs11084487	-3.28	rs7247503	0.021523	-4.56	-0.427	507	507	blup	0.034	0.00022	1.12765	0.259468	1	0.794505
Lingual thickness	No	Brain_Cortex	CTC-444N24.6	19	57778588	57791702	0.405	rs11084487	-3.28	rs10410956	0.192662	5.62	0.766	507	9	lasso	0.3	2.4e-12	1.16563	0.24376	1	0.811952
Lingual thickness	No	Brain_Cortex	CTC-457E21.3	19	22779059	22786352	0.394	rs11668951	-3.03	rs16999362	0.047838	4.41	-0.467	306	33	enet	0.24	1.3e-09	0.483223	0.62894	1	0.959637
Lingual thickness	No	Whole_Blood	CTC-457L16.2	17	19044330	19047002	0.1668	rs4924967	2.9	rs12602286	0.037	-5.06	1.494	220	220	blup	0.06	1.2e-06	-2.9649	0.003028	1	0.24083
Lingual thickness	No	Liver	CTC-459F4.1	19	28248092	28251757	0.607	rs10500233	2.58	rs4239564	0.352817	7.75	1.43	279	25	enet	0.41	3.3e-19	1.85658	0.06337	1	0.589942
Lingual thickness	No	Whole_Blood	CTC-459F4.1	19	28248092	28251757	0.2343	rs10500233	2.58	rs12151234	0.087826	-6.79	-1.07	279	5	lasso	0.18	4.4e-18	1.31678	0.187914	1	0.737182
Lingual thickness	No	Brain_Cortex	CTC-459F4.1	19	28248092	28251757	0.812	rs10500233	2.58	rs4239564	0.615089	9.3	1.43	279	16	enet	0.67	2.1e-34	1.70593	0.08802	1	0.625122
Lingual thickness	No	Whole_Blood	CTC-459F4.3	19	28284371	28409771	0.0709	rs10500233	2.58	rs8108442	0.027228	-4.61	0.792	289	289	blup	0.035	0.00019	-0.15266	0.878667	1	0.988797
Lingual thickness	No	Whole_Blood	CTC-459F4.6	19	28294446	28294968	0.0776	rs10500233	2.58	rs4239564	0.066266	-5.61	1.43	297	1	top1	0.066	3.3e-07	-1.43	0.152717	1	0.696956
Lingual thickness	No	Liver	CTC-462L7.1	17	53246184	53250993	0.3177	rs4583311	-3.2	rs7222197	0.112337	5.06	1.391	541	7	lasso	0.12	1e-05	1.317	0.18784	1	0.781725
Lingual thickness	No	Whole_Blood	CTC-462L7.1	17	53246184	53250993	0.1119	rs4583311	-3.2	rs17817950	0.0607	5.19	0.4	541	1	top1	0.061	1e-06	0.4	0.689157	1	0.953241
Lingual thickness	No	Brain_Cortex	CTC-467M3.3	5	87988462	87989789	0.2212	rs10491451	-3.31	rs34338	0.068029	-4.29	-0.555	267	21	enet	0.069	0.0012	0.9411	0.346659	1	0.877094
Lingual thickness	No	Whole_Blood	CTC-484P3.1	5	94161666	94162399	0.2682	rs468301	3.74	rs152286	0.143273	8.05	-0.479	409	7	lasso	0.2	7.7e-20	-0.9449	0.34469	1	0.832201
Lingual thickness	No	Brain_Cortex	CTC-484P3.1	5	94161666	94162399	0.2992	rs468301	3.74	rs6888297	0.197979	5.32	-0.277	409	1	top1	0.2	3.8e-08	-0.277	0.78178	1	0.982898
Lingual thickness	No	Whole_Blood	CTC-490E21.10	19	41337126	41343115	0.0909	rs168109	-3.5	rs3733829	0.006578	3.34	0.733	428	428	blup	0.0099	0.031	-0.02908	0.976804	1	0.999163
Lingual thickness	No	Whole_Blood	CTC-490G23.2	19	43833447	43835582	0.6702	rs3046	2.55	rs12461712	0.187978	8.37	1.346	301	16	lasso	0.42	7.2e-45	1.55304	0.120413	1	0.678097
Lingual thickness	No	Brain_Cortex	CTC-498M16.2	5	87704799	87734907	0.3348	rs10491451	-3.31	rs933647	0.105637	-3.82	1.507	258	1	top1	0.11	7.1e-05	-1.507	0.131811	1	0.671
Lingual thickness	No	Brain_Cortex	CTC-498M16.4	5	87729709	87794514	0.3064	rs10491451	-3.31	rs6452788	0.245085	5.89	0.045	257	1	top1	0.25	6.2e-10	0.045	0.964107	1	0.995117
Lingual thickness	No	Whole_Blood	CTC-510F12.2	19	11314304	11326844	0.1535	rs8109499	3	rs17616661	0.02288	-4.95	0.63	388	4	lasso	0.036	0.00016	-0.67262	0.501192	1	0.910107
Lingual thickness	No	Liver	CTC-510F12.4	19	11411453	11431999	0.213	rs8109499	3	rs420703	0.133332	-4.69	0.873	390	1	top1	0.13	2.2e-06	-0.873	0.38266	1	0.85559
Lingual thickness	No	Whole_Blood	CTC-510F12.4	19	11411453	11431999	0.6864	rs8109499	3	rs377665	0.513191	-13.88	1.032	392	58	enet	0.57	2.3e-68	-1.01606	0.309598	1	0.817294
Lingual thickness	No	Brain_Cortex	CTC-523E23.8	19	35414203	35417716	0.303	rs7251988	-3.39	rs7249921	0.04925	-3.86	-1.019	463	1	top1	0.049	0.0056	1.019	0.3082	1	0.851205
Lingual thickness	No	Brain_Cortex	CTC-525D6.1	19	29777918	30016659	0.591	rs4805358	2.98	rs11671079	0.083692	-5	-0.037	516	516	blup	0.18	2.5e-07	-0.221561	0.82466	1	0.982898
Lingual thickness	No	Whole_Blood	CTC-527H23.3	16	48671054	48672630	0.0862	rs17825174	2.91	rs1558817	0.039347	5.14	1.072	351	6	enet	0.05	8.5e-06	0.73127	0.464616	1	0.896642
Lingual thickness	No	Liver	CTC-537E7.3	5	67726254	67730308	0.1979	rs718291	-3.25	rs4976053	0.043434	-3.75	-0.007	463	1	top1	0.043	0.0057	0.007	0.994415	1	0.999742
Lingual thickness	No	Whole_Blood	CTC-550B14.7	19	55517561	55559413	0.3253	rs775884	-2.92	rs12981732	0.212715	9.3	-1.404	472	7	lasso	0.28	2e-28	-1.29766	0.194403	1	0.738532
Lingual thickness	No	Liver	CTC-559E9.6	19	19887411	19945736	0.239	rs2965185	-2.67	rs23654	0.061695	4.51	0.528	302	1	top1	0.062	0.0012	0.528	0.5975	1	0.941041
Lingual thickness	No	Whole_Blood	CTC-559E9.6	19	19887411	19945736	0.1657	rs2965185	-2.67	rs7246983	0.043216	4.99	0.53	302	1	top1	0.043	3.5e-05	0.53	0.596112	1	0.933023
Lingual thickness	No	Brain_Cortex	CTC-559E9.6	19	19887411	19945736	0.22	rs2965185	-2.67	rs12461018	0.141092	4.45	0.564	302	2	lasso	0.16	8.8e-07	0.91722	0.35903	1	0.880607
Lingual thickness	No	Brain_Cortex	CTC-559E9.9	19	19861427	19863353	0.271	rs2965185	-2.67	rs2021824	0.10707	-4.49	0.538	310	1	top1	0.11	6.3e-05	-0.538	0.59058	1	0.959637
Lingual thickness	No	Liver	CTC-820M8.1	8	121647798	121650444	0.1843	rs7001242	2.88	rs4871135	0.088183	4.5	1.389	419	1	top1	0.088	0.00012	1.389	0.164833	1	0.762865
Lingual thickness	No	Whole_Blood	CTC1	17	8130191	8151362	0.2113	rs4247363	2.97	rs12603646	0.143	-8.24	1.166	455	4	lasso	0.17	4.5e-17	-1.52246	0.127894	1	0.67874
Lingual thickness	No	Liver	CTD-2005D20.1	4	69650336	69653192	0.3695	rs13102818	2.13	rs11931604	0.189588	5.79	-0.947	92	1	top1	0.19	1.2e-08	-0.947	0.344	1	0.842108
Lingual thickness	No	Whole_Blood	CTD-2006C1.2	19	12098432	12157090	0.1035	rs8109499	3	rs10404882	0.057661	-5.23	0.89	316	1	top1	0.058	1.9e-06	-0.89	0.373466	1	0.851332
Lingual thickness	No	Brain_Cortex	CTD-2006C1.2	19	12098432	12157090	0.336	rs8109499	3	rs10404882	0.166924	-5.33	0.89	316	21	enet	0.19	1e-07	-1.66055	0.0968	1	0.63301
Lingual thickness	No	Whole_Blood	CTD-2006K23.1	17	72595979	72603368	0.4672	rs9894520	2.75	rs1522875	0.237	9.85	1.739	481	9	lasso	0.36	2.7e-37	1.10389	0.269642	1	0.797525
Lingual thickness	No	Whole_Blood	CTD-2007H13.3	5	98264875	98330717	0.1692	rs1116078	-2.65	rs150992	0.085283	6.04	0.554	346	1	top1	0.085	6.8e-09	0.554	0.57958	1	0.927812
Lingual thickness	No	Whole_Blood	CTD-2007L18.5	11	68380367	68384179	0.1379	rs2034691	-3.14	rs2510389	0.0289	4.93	-1.091	387	1	top1	0.029	0.00062	-1.091	0.275	1	0.801531
Lingual thickness	No	Liver	CTD-2008A1.2	15	45119293	45173803	0.5136	rs2948905	2.57	rs8026278	0.03731	-4.08	0.509	305	8	lasso	0.1	4.5e-05	-0.7529	0.45151	1	0.886676
Lingual thickness	No	Whole_Blood	CTD-2008A1.2	15	45119293	45173803	0.1266	rs2948905	2.57	rs1648281	-0.002006	3.64	0.281	306	23	enet	0.0057	0.08	-0.00081	0.99935	1	0.999694
Lingual thickness	No	Liver	CTD-2012J19.1	5	1614951	1616449	0.5078	rs4975603	3.96	rs7734561	0.246017	6.22	-0.51	572	10	lasso	0.27	4.3e-12	-0.4673	0.640259	1	0.95054
Lingual thickness	No	Brain_Cortex	CTD-2012J19.1	5	1614951	1616449	0.3373	rs4975603	3.96	rs7734561	0.03515	4.29	-0.51	572	7	lasso	0.07	0.0012	-1.5522	0.120606	1	0.670064
Lingual thickness	No	Brain_Cortex	CTD-2012J19.3	5	1594741	1611582	0.4273	rs4975603	3.96	rs7736340	0.021092	-3.67	-0.69	565	87	enet	0.14	6.2e-06	-0.2032	0.838999	1	0.983796
Lingual thickness	No	Liver	CTD-2017D11.1	19	24216247	24249711	0.476	rs11669072	2.54	rs17206087	0.402184	7.92	0.324	168	4	lasso	0.41	2.5e-19	-0.00946	0.99246	1	0.999159
Lingual thickness	No	Whole_Blood	CTD-2017D11.1	19	24216247	24249711	0.3758	rs11669072	2.54	rs888315	0.402218	12.35	0.301	169	8	lasso	0.43	2e-46	0.26772	0.788916	1	0.966782
Lingual thickness	No	Brain_Cortex	CTD-2017D11.1	19	24216247	24249711	0.277	rs11669072	2.54	rs11880244	0.190384	5.41	0.381	168	1	top1	0.19	7.3e-08	0.381	0.7032	1	0.974822
Lingual thickness	No	Liver	CTD-2020K17.3	17	43315395	43319101	0.4526	rs9894373	-3.42	rs4792809	0.024896	3.67	-0.92	259	258	blup	0.036	0.011	-2.8896	0.00386	1	0.246952
Lingual thickness	No	Whole_Blood	CTD-2020K17.3	17	43315395	43319101	0.1071	rs9894373	-3.42	rs17685379	-0.000435	-3.02	0.156	259	259	blup	0.012	0.019	-0.38713	0.698659	1	0.955125
Lingual thickness	No	Brain_Cortex	CTD-2020K17.3	17	43315395	43319101	0.8551	rs9894373	-3.42	rs1552458	0.384665	7.26	0.089	259	15	lasso	0.47	1.6e-20	0.015	0.98807	1	0.996164
Lingual thickness	No	Whole_Blood	CTD-2020K17.4	17	43322553	43326203	0.1369	rs9894373	-3.42	rs8065345	0.0612	-4.86	1.019	258	1	top1	0.061	9.2e-07	-1.019	0.308203	1	0.817294
Lingual thickness	No	Liver	CTD-2034I21.2	16	50914120	50918012	0.3899	rs12933832	3.66	rs9930980	0.185	-5.53	0.23	453	1	top1	0.19	1.8e-08	-0.23	0.818	1	0.978826
Lingual thickness	No	Whole_Blood	CTD-2037K23.2	5	77638189	77656331	0.1183	rs7719483	-4.49	rs10942859	0.019683	4.42	1.222	441	4	lasso	0.032	0.00037	2.834	0.0046	1	0.27133
Lingual thickness	No	Brain_Cortex	CTD-2037K23.2	5	77638189	77656331	0.2373	rs7719483	-4.49	rs4388193	-0.007515	3.56	-0.259	439	439	blup	0.029	0.028	2.0134	0.044078	1	0.551098
Lingual thickness	No	Liver	CTD-2044J15.2	5	6671219	6674499	0.3135	rs272464	2.66	rs2288447	0.118213	5.22	1.405	627	5	lasso	0.13	4.4e-06	0.9964	0.319057	1	0.818909
Lingual thickness	No	Whole_Blood	CTD-2044J15.2	5	6671219	6674499	0.123	rs272464	2.66	rs166049	0.062329	5.45	0.168	627	1	top1	0.062	7.4e-07	0.168	0.86658	1	0.98702
Lingual thickness	No	Whole_Blood	CTD-2054N24.2	15	100347228	100417353	0.1579	rs10468183	-2.67	rs1561048	0.026701	-4.46	0.263	540	3	lasso	0.041	5.3e-05	-0.08677	0.93086	1	0.997856
Lingual thickness	No	Brain_Cortex	CTD-2054N24.2	15	100347228	100417353	0.577	rs10468183	-2.67	rs7182621	0.14507	-5.76	0.069	540	540	blup	0.24	9.1e-10	-0.9036	0.3662	1	0.889126
Lingual thickness	No	Whole_Blood	CTD-2062F14.3	14	101006467	101006746	0.2935	rs1210095	3.33	rs4073738	0.232767	-9.85	0.855	410	9	enet	0.26	7.3e-26	-0.71271	0.476023	1	0.900899
Lingual thickness	No	Whole_Blood	CTD-2083E4.6	5	269973	271631	0.0549	rs29675	-2.44	rs7717734	0.018991	-4.19	-1.86	291	3	lasso	0.027	0.00089	1.5549	0.11997	1	0.676915
Lingual thickness	No	Whole_Blood	CTD-2085J24.4	19	33366831	33369327	0.1133	rs16967665	-2.92	rs11084681	0.013569	4.36	0.321	423	423	blup	0.031	0.00038	1.58226	0.113589	1	0.661223
Lingual thickness	No	Brain_Cortex	CTD-2162K18.4	19	37264055	37267980	0.147	rs2945988	-2.06	rs17707033	0.037363	-3.79	0.794	274	7	lasso	0.05	0.0051	-0.482435	0.6295	1	0.959637
Lingual thickness	No	Brain_Cortex	CTD-2184D3.6	15	52408771	52409165	0.388	rs17708103	3.82	rs2899485	0.142721	5.26	-0.546	399	1	top1	0.14	3.7e-06	-0.546	0.58507	1	0.959637
Lingual thickness	No	Liver	CTD-2186M15.1	5	32222038	32222453	0.2091	rs1974829	3.49	rs161524	0.004653	3.63	0.429	514	514	blup	0.043	0.006	-0.3429	0.731652	1	0.965589
Lingual thickness	No	Whole_Blood	CTD-2192J16.21	19	12640582	12643787	0.4189	rs2112843	-2.67	rs4804715	0.239697	9.48	-0.372	283	1	top1	0.24	8.5e-24	-0.372	0.709893	1	0.956314
Lingual thickness	No	Brain_Cortex	CTD-2192J16.21	19	12640582	12643787	0.355	rs2112843	-2.67	rs4804715	0.275153	6.43	-0.372	282	1	top1	0.28	4e-11	-0.372	0.70989	1	0.976524
Lingual thickness	No	Whole_Blood	CTD-2196E14.4	16	23686515	23686820	0.1263	rs8057712	2.6	rs7588	0.08926	6.13	0.917	438	17	enet	0.091	1.9e-09	0.51378	0.607406	1	0.936182
Lingual thickness	No	Liver	CTD-2203K17.1	5	33424131	33440725	0.4715	rs10067052	3.44	rs3756663	0.292313	-6.82	0.139	480	1	top1	0.29	3.9e-13	-0.139	0.88945	1	0.985749
Lingual thickness	No	Whole_Blood	CTD-2203K17.1	5	33424131	33440725	0.1216	rs10067052	3.44	rs3756663	0.098583	-6.52	0.139	480	4	lasso	0.1	1.4e-10	-0.1787	0.8582	1	0.985699
Lingual thickness	No	Brain_Cortex	CTD-2203K17.1	5	33424131	33440725	0.3849	rs10067052	3.44	rs3756663	0.300593	-6.41	0.139	480	4	lasso	0.31	1.1e-12	-0.0219	0.98255	1	0.995621
Lingual thickness	No	Liver	CTD-2210P24.4	11	45792983	45793909	0.537	rs2959101	3.71	rs1001595	0.258956	6.45	-0.209	400	1	top1	0.26	1.3e-11	-0.209	0.834	1	0.978826
Lingual thickness	No	Brain_Cortex	CTD-2210P24.4	11	45792983	45793909	0.455	rs2959101	3.71	rs2467287	0.065268	4.5	1.705	400	38	enet	0.26	2.2e-10	1.9269	0.054	1	0.582266
Lingual thickness	No	Brain_Cortex	CTD-2227C6.2	5	82308104	82308928	0.1411	rs11749904	-5.99	rs4266384	0.143475	4.76	-1.544	405	1	top1	0.14	3.5e-06	-1.544	0.122588	1	0.670064
Lingual thickness	No	Whole_Blood	CTD-2228A4.1	5	17107469	17107898	0.2065	rs2459826	-3.27	rs13175997	0.075112	-6.28	-0.436	433	4	lasso	0.086	5.4e-09	0.3738	0.70857	1	0.956314
Lingual thickness	No	Brain_Cortex	CTD-2228A4.1	5	17107469	17107898	0.6775	rs2459826	-3.27	rs632754	0.434345	7.66	0.191	433	6	lasso	0.48	5.7e-21	0.4253	0.670628	1	0.964361
Lingual thickness	No	Liver	CTD-2228K2.7	5	473351	480780	0.9232	rs29675	-2.44	rs1035908	0.04244	-4.34	0.948	325	30	lasso	0.51	5.7e-25	0.5232	0.600809	1	0.942515
Lingual thickness	No	Whole_Blood	CTD-2228K2.7	5	473351	480780	0.8191	rs29675	-2.44	rs768479	0.214389	8.97	-1.13	325	41	enet	0.47	2.2e-52	-0.0821	0.93457	1	0.998585
Lingual thickness	No	Brain_Cortex	CTD-2228K2.7	5	473351	480780	0.9002	rs29675	-2.44	rs11134054	0.398285	-7.45	-0.797	325	15	lasso	0.66	2e-33	0.5817	0.560742	1	0.955565
Lingual thickness	No	Whole_Blood	CTD-2235C13.3	5	74659585	74660067	0.0542	rs16872670	3.04	rs698912	0.001377	-3.34	2.02	337	337	blup	0.028	0.0007	-1.2235	0.22116	1	0.758693
Lingual thickness	No	Brain_Cortex	CTD-2235C13.3	5	74659585	74660067	0.1821	rs16872670	3.04	rs6872586	0.019941	-3.93	1.247	337	4	lasso	0.023	0.043	-1.1878	0.234922	1	0.804772
Lingual thickness	No	Whole_Blood	CTD-2245F17.3	19	53700364	53714268	0.1794	rs11666753	2.48	rs17272903	0.047399	-5.84	-0.322	475	2	lasso	0.14	1.8e-13	0.69775	0.485333	1	0.904251
Lingual thickness	No	Brain_Cortex	CTD-2245F17.3	19	53700364	53714268	0.37	rs11666753	2.48	rs12978451	-0.00624	3.64	-0.518	475	475	blup	0.042	0.01	-0.017378	0.98613	1	0.995621
Lingual thickness	No	Liver	CTD-2248H3.1	5	80538149	80538418	0.7248	rs2114972	-2.99	rs6893467	0.404618	8	0.332	447	9	lasso	0.44	1.2e-20	0.359	0.719629	1	0.964151
Lingual thickness	No	Brain_Cortex	CTD-2248H3.1	5	80538149	80538418	0.361	rs2114972	-2.99	rs11950033	0.2383	6.66	0.27	447	5	lasso	0.26	1.3e-10	0.3247	0.745371	1	0.982596
Lingual thickness	No	Liver	CTD-2256P15.4	5	10264709	10267258	0.3652	rs6861822	-3.46	rs10067744	0.106295	-4.49	0.152	606	1	top1	0.11	2.5e-05	-0.152	0.879187	1	0.985228
Lingual thickness	No	Brain_Cortex	CTD-2256P15.4	5	10264709	10267258	0.5555	rs6861822	-3.46	rs6892818	0.219474	-5.59	0.306	606	1	top1	0.22	6e-09	-0.306	0.759605	1	0.982898
Lingual thickness	No	Whole_Blood	CTD-2258A20.5	16	66503769	66513034	0.4148	rs12931803	-2.86	rs2002907	0.207505	9.23	0.49	491	491	blup	0.27	1.4e-27	0.93645	0.349042	1	0.832404
Lingual thickness	No	Liver	CTD-2260A17.1	5	96120481	96121703	0.2653	rs6556937	3.84	rs149173	0.048477	-4.64	2.08	502	17	enet	0.12	5.7e-06	-1.8016	0.071608	1	0.618333
Lingual thickness	No	Whole_Blood	CTD-2260A17.1	5	96120481	96121703	0.2574	rs6556937	3.84	rs149173	0.148495	-7.55	2.08	502	10	lasso	0.16	5e-16	-2.7155	0.00662	1	0.302643
Lingual thickness	No	Brain_Cortex	CTD-2260A17.1	5	96120481	96121703	0.1868	rs6556937	3.84	rs34755	0.136773	5.07	0.287	500	1	top1	0.14	6e-06	0.287	0.774112	1	0.982898
Lingual thickness	No	Whole_Blood	CTD-2260A17.2	5	96149731	96271097	0.0596	rs6556937	3.84	rs2549782	0.020409	-3.67	0.28	504	1	top1	0.02	0.0035	-0.28	0.77948	1	0.966782
Lingual thickness	No	Liver	CTD-2260A17.3	5	96140056	96141808	0.2086	rs6556937	3.84	rs26498	0.051904	4.43	0.382	501	501	blup	0.074	0.0004	-0.8635	0.387864	1	0.860727
Lingual thickness	No	Whole_Blood	CTD-2260A17.3	5	96140056	96141808	0.2295	rs6556937	3.84	rs26493	0.09726	7.13	0.116	501	19	enet	0.16	1.3e-15	-0.289	0.77257	1	0.966782
Lingual thickness	No	Whole_Blood	CTD-2267D19.2	17	38497119	38499388	0.2159	rs17678928	2.87	rs2715553	0.0799	6.33	-0.011	345	345	blup	0.085	7e-09	0.79263	0.427996	1	0.882156
Lingual thickness	No	Brain_Cortex	CTD-2270L9.4	16	23464079	23468927	0.1058	rs8057712	2.6	rs4967958	0.027026	3.87	0.517	439	439	blup	0.052	0.0047	0.6321	0.52734	1	0.94611
Lingual thickness	No	Whole_Blood	CTD-2286N8.2	18	76877207	76877920	0.1038	rs9949136	3.49	rs3017664	0.0535	-5.96	-0.286	459	1	top1	0.054	4.4e-06	0.286	0.7749	1	0.966782
Lingual thickness	No	Brain_Cortex	CTD-2287O16.5	5	115419504	115421113	0.3837	rs254234	2.89	rs17138853	0.000667	3.6	1.558	593	593	blup	0.052	0.0044	0.1974	0.843549	1	0.98502
Lingual thickness	No	Brain_Cortex	CTD-2292M16.8	14	20728639	20732467	0.529	rs1713460	-3.6	rs3209531	0.004766	3.78	-0.257	578	75	enet	0.085	0.00035	0.3182	0.750348	1	0.982596
Lingual thickness	No	Brain_Cortex	CTD-2292P10.4	8	143786546	143808391	0.4953	rs7827372	-2.36	rs2164308	0.44631	-7.82	-2.247	405	1	top1	0.45	5.2e-19	2.247	0.02464	1	0.466964
Lingual thickness	No	Brain_Cortex	CTD-2297D10.2	5	5132893	5140167	0.3994	rs27414	-2.78	rs6884256	-0.006997	3.66	-1.059	644	644	blup	0.016	0.079	0.1551	0.876712	1	0.987043
Lingual thickness	No	Liver	CTD-2302E22.5	14	64060749	64062009	0.2274	rs10137972	3.01	rs17100839	-0.002438	3.17	0.725	381	381	blup	0.0045	0.2	-1.40333	0.16052	1	0.759435
Lingual thickness	No	Liver	CTD-2303H24.2	17	18424439	18437376	0.2807	rs17732024	-3.17	rs584300	0.171981	5.22	-0.274	291	1	top1	0.17	6.5e-08	-0.274	0.78408	1	0.978186
Lingual thickness	No	Whole_Blood	CTD-2303H24.2	17	18424439	18437376	0.3055	rs17732024	-3.17	rs7222009	0.171	8.04	-0.105	291	23	enet	0.22	6.7e-22	0.76266	0.445664	1	0.89026
Lingual thickness	No	Brain_Cortex	CTD-2303H24.2	17	18424439	18437376	0.398	rs17732024	-3.17	rs2461847	0.14895	5.86	-0.16	291	28	enet	0.31	2e-12	0.9344	0.3501	1	0.878347
Lingual thickness	No	Whole_Blood	CTD-2310F14.1	5	56223701	56225400	0.2178	rs7720499	3.6	rs185220	0.192189	-8.47	-0.076	495	1	top1	0.19	6.2e-19	0.076	0.93942	1	0.998585
Lingual thickness	No	Brain_Cortex	CTD-2313J17.5	15	93322987	93324722	0.331	rs1371390	3.48	rs7183797	0.268861	6.1	0.753	641	1	top1	0.27	7.1e-11	0.753	0.45145	1	0.917844
Lingual thickness	No	Brain_Cortex	CTD-2315E11.1	15	90645881	90676674	0.276	rs8041622	-3.33	rs4436756	0.105312	-4.9	0.261	429	1	top1	0.11	7.3e-05	-0.261	0.79409	1	0.982898
Lingual thickness	No	Liver	CTD-2324F15.2	5	6310554	6339997	0.6453	rs272464	2.66	rs4592	0.22621	6.92	-1.815	636	11	lasso	0.29	4.3e-13	-1.0446	0.296231	1	0.810414
Lingual thickness	No	Whole_Blood	CTD-2324F15.2	5	6310554	6339997	0.2835	rs272464	2.66	rs4592	0.194792	8.61	-1.815	636	1	top1	0.19	3.4e-19	-1.815	0.06952	1	0.596895
Lingual thickness	No	Brain_Cortex	CTD-2324F15.2	5	6310554	6339997	0.4042	rs272464	2.66	rs4592	0.211488	5.42	-1.815	634	17	enet	0.21	1.2e-08	-1.696	0.089887	1	0.625122
Lingual thickness	No	Liver	CTD-2325M2.1	19	8073613	8080909	0.209	rs3745376	-4.28	rs1864029	0.003029	-3.71	-0.938	435	9	enet	0.02	0.046	0.35699	0.7211	1	0.964151
Lingual thickness	No	Brain_Cortex	CTD-2325M2.1	19	8073613	8080909	0.392	rs3745376	-4.28	rs4804249	0.026983	-4.16	-1.083	435	435	blup	0.064	0.0018	0.082677	0.93411	1	0.992183
Lingual thickness	No	Whole_Blood	CTD-2325P2.3	14	69150128	69152282	0.1605	rs1275420	-3.42	rs7159916	-0.002126	-3.5	0.355	610	610	blup	0.034	0.00022	0.93765	0.348426	1	0.832404
Lingual thickness	No	Liver	CTD-2336O2.1	8	1710156	1712668	0.553	rs3824139	2.96	rs10481354	0.277934	-7.38	1.005	733	5	lasso	0.35	7.9e-16	-1.1238	0.261111	1	0.804281
Lingual thickness	No	Whole_Blood	CTD-2336O2.1	8	1710156	1712668	0.2755	rs3824139	2.96	rs10481354	0.163994	-7.89	1.005	733	1	top1	0.16	3.6e-16	-1.005	0.315	1	0.819762
Lingual thickness	No	Brain_Cortex	CTD-2336O2.1	8	1710156	1712668	0.3487	rs3824139	2.96	rs7846610	0.15769	-5.34	1.081	732	1	top1	0.16	1.1e-06	-1.081	0.2797	1	0.840862
Lingual thickness	No	Brain_Cortex	CTD-2341M24.1	14	86401054	86596117	0.339	rs8013915	3.52	rs12879020	-0.007511	-3.2	-0.205	497	497	blup	0.0066	0.17	2.1433	0.032092	1	0.487499
Lingual thickness	No	Brain_Cortex	CTD-2349P21.5	17	29056487	29058220	0.0852	rs3764419	-2.31	rs11658344	0.023376	-3.67	-0.357	281	22	enet	0.065	0.0017	0.749	0.45386	1	0.917844
Lingual thickness	No	Brain_Cortex	CTD-2349P21.9	17	29119390	29119851	0.4672	rs3764419	-2.31	rs1808257	0.025869	4.97	-1.964	268	268	blup	0.15	1.4e-06	-1.1466	0.25153	1	0.81763
Lingual thickness	No	Whole_Blood	CTD-2350C19.1	17	26729128	26731067	0.0672	rs11654697	2.81	rs2239907	0.0688	-5.51	-0.399	276	1	top1	0.069	2e-07	0.399	0.689893	1	0.953241
Lingual thickness	No	Whole_Blood	CTD-2353F22.1	5	36666316	36725297	0.3907	rs2468526	3.56	rs1025288	0.347794	11.36	0.654	398	1	top1	0.35	4.6e-36	0.654	0.51311	1	0.911045
Lingual thickness	No	Whole_Blood	CTD-2358C21.4	16	31723066	31723305	0.0754	rs11150651	-2.76	rs6565285	0.081457	5.69	0.605	208	1	top1	0.081	1.5e-08	0.605	0.545179	1	0.917593
Lingual thickness	No	Liver	CTD-2366F13.1	5	52405672	52410956	0.2637	rs7722066	-2.65	rs153602	0.11498	4.88	0.499	556	1	top1	0.11	1.1e-05	0.499	0.617779	1	0.945311
Lingual thickness	No	Brain_Cortex	CTD-2366F13.1	5	52405672	52410956	0.2929	rs7722066	-2.65	rs10940291	0.177261	5.26	-0.707	557	1	top1	0.18	2.2e-07	-0.707	0.479566	1	0.931249
Lingual thickness	No	Brain_Cortex	CTD-2366F13.2	5	52384846	52385298	0.3115	rs7722066	-2.65	rs3212460	0.050172	4.5	0.524	566	30	enet	0.072	0.00098	0.5385	0.59022	1	0.959637
Lingual thickness	No	Liver	CTD-2368P22.1	19	58513429	58522600	0.339	rs3746222	2.32	rs10411019	0.122178	5.73	-0.576	453	4	lasso	0.15	6.8e-07	-0.3131	0.75421	1	0.972455
Lingual thickness	No	Whole_Blood	CTD-2368P22.1	19	58513429	58522600	0.2513	rs3746222	2.32	rs1035522	0.10455	7.06	-0.54	453	453	blup	0.14	1.9e-13	0.34275	0.731784	1	0.957891
Lingual thickness	No	Brain_Cortex	CTD-2368P22.1	19	58513429	58522600	0.467	rs3746222	2.32	rs4801538	0.337674	6.89	-0.534	452	1	top1	0.34	8.9e-14	-0.534	0.59334	1	0.959637
Lingual thickness	No	Liver	CTD-2369P2.2	19	10332111	10333870	0.368	rs12720219	2.98	rs2288937	0.160853	5.09	0.408	373	4	lasso	0.18	4.7e-08	1.05286	0.29241	1	0.807786
Lingual thickness	No	Whole_Blood	CTD-2373H9.5	17	76899345	76901106	0.1959	rs16971539	3.56	rs8068674	0.0739	6.57	0.481	654	7	enet	0.098	4.8e-10	0.68448	0.493673	1	0.907333
Lingual thickness	No	Brain_Cortex	CTD-2380F24.1	16	19772561	19777421	0.284	rs11643700	-3.44	rs1858973	0.198621	-5.92	0.499	453	5	lasso	0.21	1.2e-08	-0.2153	0.82952	1	0.982898
Lingual thickness	No	Whole_Blood	CTD-2510F5.4	17	57280038	57280261	0.0985	rs17175726	1.66	rs34678056	0.0115	3.72	0.44	297	297	blup	0.03	0.00047	0.23656	0.812997	1	0.972615
Lingual thickness	No	Liver	CTD-2514C3.1	20	25999468	26001320	0.1011	rs928121	3.27	rs2424750	0.032193	3.78	-2.555	93	93	blup	0.044	0.0056	-2.1147	0.034452	1	0.494758
Lingual thickness	No	Whole_Blood	CTD-2516F10.2	11	7448497	7533746	0.2619	rs12791177	3.8	rs7943470	0.07	6.54	-1.497	663	21	enet	0.11	7.8e-11	-2.2688	0.0233	1	0.44562
Lingual thickness	No	Whole_Blood	CTD-2521M24.9	19	17516503	17529713	0.1609	rs2303745	3.35	rs4808628	0.002231	-3.22	2.732	443	443	blup	0.012	0.021	-1.85871	0.063068	1	0.584941
Lingual thickness	No	Brain_Cortex	CTD-2523D13.2	11	119600293	119610333	0.199	rs41416746	-3.4	rs7952366	0.098204	4.72	0.763	471	1	top1	0.098	0.00013	0.763	0.445	1	0.915804
Lingual thickness	No	Liver	CTD-2526M8.2	18	54836846	54838425	0.303	rs542856	2.83	rs1217562	0.140598	4.81	-0.063	502	5	lasso	0.17	9e-08	-0.06343	0.9494	1	0.995409
Lingual thickness	No	Whole_Blood	CTD-2527I21.14	19	35505865	35516239	0.1869	rs7251988	-3.39	rs35879596	0.012179	-4.01	-2.07	492	52	enet	0.031	0.00044	1.916	0.055366	1	0.573368
Lingual thickness	No	Whole_Blood	CTD-2538C1.2	19	33177995	33182656	0.1018	rs16967665	-2.92	rs12610342	0.079796	-5.8	-0.225	404	1	top1	0.08	2.1e-08	0.225	0.821979	1	0.973422
Lingual thickness	No	Liver	CTD-2540F13.2	19	39228988	39230503	0.379	rs8102476	2.91	rs12976749	0.099266	-5.18	-0.018	410	21	enet	0.27	5.9e-12	-0.81945	0.41253	1	0.87549
Lingual thickness	No	Whole_Blood	CTD-2541M15.3	8	6473125	6474719	0.1378	rs11777882	3.35	rs2959798	0.018762	-3.97	0.805	901	1	top1	0.019	0.0049	-0.805	0.421	1	0.878622
Lingual thickness	No	Brain_Cortex	CTD-2541M15.3	8	6473125	6474719	0.472	rs11777882	3.35	rs2936501	0.06624	-4.66	0.867	901	28	enet	0.18	1.6e-07	-0.1653	0.8687	1	0.987043
Lingual thickness	No	Whole_Blood	CTD-2545M3.8	19	50990067	50990895	0.1314	rs3826772	-3.36	rs1673028	-0.000441	3.61	0.631	443	443	blup	0.0058	0.077	0.50064	0.616626	1	0.938604
Lingual thickness	No	Whole_Blood	CTD-2547L24.3	14	91709103	91717426	0.1223	rs17722981	-3.23	rs2295524	-0.002711	-3.57	1.193	384	384	blup	0.011	0.024	0.60463	0.545422	1	0.917593
Lingual thickness	No	Brain_Cortex	CTD-2554C21.1	19	38270519	38283505	0.114	rs8102476	2.91	rs7259272	0.052856	3.88	-0.308	305	3	lasso	0.056	0.0034	-0.461359	0.64454	1	0.959637
Lingual thickness	No	Whole_Blood	CTD-2555A7.3	16	89179583	89181687	0.127	rs565211	2.87	rs7498787	0.03658	4.61	1.441	430	6	lasso	0.051	7.9e-06	0.39209	0.694993	1	0.954571
Lingual thickness	No	Brain_Cortex	CTD-2561B21.5	17	78940172	78945013	0.3596	rs2279913	-3.68	rs6565507	0.277504	6.34	0.994	441	3	lasso	0.3	4.6e-12	0.7063	0.48	1	0.931249
Lingual thickness	No	Whole_Blood	CTD-2561J22.2	19	21565667	21569979	0.0844	rs6511286	-2.39	rs3951363	-0.000912	3.43	1.073	287	287	blup	0.0099	0.031	0.2322	0.816385	1	0.972615
Lingual thickness	No	Liver	CTD-2561J22.5	19	21627043	21646710	0.208	rs6511286	-2.39	rs8112960	0.040872	-4.72	-1.305	299	17	enet	0.15	4.8e-07	0.61293	0.53993	1	0.920157
Lingual thickness	No	Whole_Blood	CTD-2561J22.5	19	21627043	21646710	0.2449	rs6511286	-2.39	rs8112960	0.222746	-9.33	-1.305	299	3	lasso	0.24	1.7e-23	1.06663	0.286141	1	0.806473
Lingual thickness	No	Brain_Cortex	CTD-2561J22.5	19	21627043	21646710	0.209	rs6511286	-2.39	rs7250360	0.083405	4.72	-0.346	299	25	enet	0.11	3.4e-05	-0.105897	0.91566	1	0.991702
Lingual thickness	No	Whole_Blood	CTD-2568A17.5	19	51320937	51322134	0.1327	rs198977	3.1	rs11673306	0.073463	5.33	-1.335	535	1	top1	0.073	7.7e-08	-1.335	0.181876	1	0.726748
Lingual thickness	No	Brain_Cortex	CTD-2568A17.5	19	51320937	51322134	0.396	rs198977	3.1	rs11673306	0.380018	7.19	-1.335	535	1	top1	0.38	1e-15	-1.335	0.18188	1	0.753402
Lingual thickness	No	Brain_Cortex	CTD-2574D22.2	16	29938357	29940254	0.1791	rs12928610	3.93	rs13332078	0.018116	-4.08	-0.451	182	182	blup	0.092	0.0002	1.7791	0.07522	1	0.619538
Lingual thickness	No	Liver	CTD-2583A14.11	19	58379541	58380202	0.201	rs3746222	2.32	rs1047128	0.054259	4.51	0.711	468	1	top1	0.054	0.0022	0.711	0.47708	1	0.901252
Lingual thickness	No	Whole_Blood	CTD-2583A14.11	19	58379541	58380202	0.3108	rs3746222	2.32	rs2009061	0.109082	6.7	0.917	468	28	enet	0.16	2.4e-15	-0.09826	0.921724	1	0.997705
Lingual thickness	No	Liver	CTD-2583A14.8	19	58378406	58379252	0.295	rs3746222	2.32	rs16960555	0.063887	5.09	0.853	468	24	enet	0.16	2.1e-07	0.71139	0.47684	1	0.901252
Lingual thickness	No	Whole_Blood	CTD-2587H19.1	19	54862991	54864894	0.259	rs254274	2.84	rs2287825	0.132281	-7.09	-0.827	448	1	top1	0.13	3.6e-13	0.827	0.408237	1	0.872689
Lingual thickness	No	Brain_Cortex	CTD-2587H19.2	19	54945363	54945821	0.484	rs254274	2.84	rs7247170	0.134488	5.03	0.392	454	8	lasso	0.21	1.5e-08	0.622058	0.5339	1	0.948837
Lingual thickness	No	Brain_Cortex	CTD-2587H19.3	19	54949192	54949528	0.258	rs4806716	2.84	rs7255633	0.003701	3.57	0.055	457	457	blup	0.054	0.0039	-1.77781	0.07543	1	0.619538
Lingual thickness	No	Whole_Blood	CTD-2587M2.1	5	108572821	108662070	0.4202	rs6897612	-2.7	rs246105	0.327706	11.04	-0.723	373	14	enet	0.33	4.3e-34	-0.57	0.56866	1	0.925088
Lingual thickness	No	Liver	CTD-2589H19.6	5	675941	676731	0.2759	rs4975614	2.78	rs6555357	0.095506	-4.69	1.413	348	1	top1	0.096	6.3e-05	-1.413	0.157656	1	0.75877
Lingual thickness	No	Whole_Blood	CTD-2616J11.4	19	51891543	51893828	0.3809	rs2569472	2.45	rs8111906	0.244538	9.62	0.998	656	1	top1	0.24	2.6e-24	0.998	0.318279	1	0.820078
Lingual thickness	No	Whole_Blood	CTD-2619J13.14	19	58915605	58919851	0.1577	rs157357	2.13	rs7257872	0.091141	6.04	0.975	313	1	top1	0.091	2e-09	0.975	0.32956	1	0.826923
Lingual thickness	No	Liver	CTD-2619J13.17	19	58939999	58942515	0.178	rs157357	2.13	rs7259841	0.080534	4.42	-0.993	304	15	enet	0.087	0.00013	-1.05724	0.2904	1	0.804957
Lingual thickness	No	Whole_Blood	CTD-2619J13.17	19	58939999	58942515	0.1339	rs157357	2.13	rs7259841	0.125089	7.18	-0.993	304	1	top1	0.13	1.7e-12	-0.993	0.32071	1	0.82282
Lingual thickness	No	Brain_Cortex	CTD-2619J13.19	19	58951815	58957216	0.178	rs157357	2.13	rs3794971	0.042285	4.43	0.703	301	10	lasso	0.1	8.8e-05	0.401036	0.68839	1	0.971836
Lingual thickness	No	Liver	CTD-2623N2.3	19	9866828	9867539	0.17	rs16996952	-2.82	rs13345301	0.055857	4.04	1.296	337	1	top1	0.056	0.002	1.296	0.19498	1	0.781725
Lingual thickness	No	Brain_Cortex	CTD-2636A23.2	5	43287703	43289496	0.2848	rs17244293	-2.98	rs1895456	0.137721	4.65	0.222	314	1	top1	0.14	5.6e-06	0.222	0.824314	1	0.982898
Lingual thickness	No	Brain_Cortex	CTD-2651B20.1	15	45444862	45445415	0.201	rs2948905	2.57	rs3649	0.05973	4.37	0.088	307	3	lasso	0.098	0.00013	-0.2643	0.79155	1	0.982898
Lingual thickness	No	Liver	CTD-2651B20.3	15	45543884	45571449	0.3256	rs2948905	2.57	rs7167146	0.11517	-4.96	1.67	335	1	top1	0.12	1.1e-05	-1.67	0.09492	1	0.669674
Lingual thickness	No	Brain_Cortex	CTD-2651B20.3	15	45543884	45571449	0.688	rs2948905	2.57	rs8024620	0.486746	-8.23	1.525	335	335	blup	0.52	5.2e-23	-1.2867	0.1982	1	0.76974
Lingual thickness	No	Liver	CTD-2651B20.4	15	45622407	45624832	0.317	rs2948905	2.57	rs1153860	0.16441	-5.56	1.487	325	325	blup	0.21	1.4e-09	-0.855	0.39253	1	0.862433
Lingual thickness	No	Brain_Cortex	CTD-2651B20.4	15	45622407	45624832	0.259	rs2948905	2.57	rs1145080	0.177722	-5.85	1.665	325	1	top1	0.18	2.1e-07	-1.665	0.09591	1	0.630797
Lingual thickness	No	Whole_Blood	CTD-3018O17.3	19	52892272	52901019	0.25	rs7250969	2.69	rs324119	0.111478	6.55	0.219	464	4	lasso	0.11	1.5e-11	-0.04015	0.967974	1	0.999163
Lingual thickness	No	Brain_Cortex	CTD-3025N20.2	8	66439243	66475015	0.4237	rs4737717	-2.83	rs11992528	0.28048	-6.22	-0.122	363	1	top1	0.28	2.4e-11	0.122	0.9029	1	0.991353
Lingual thickness	No	Liver	CTD-3025N20.3	8	66504085	66504707	0.3183	rs4737717	-2.83	rs3812412	0.177192	-5.66	-0.012	360	7	lasso	0.18	2.7e-08	-0.4248	0.670964	1	0.95054
Lingual thickness	No	Brain_Cortex	CTD-3025N20.3	8	66504085	66504707	0.4236	rs4737717	-2.83	rs7836349	0.3986	-7.36	0.163	360	1	top1	0.4	1.3e-16	-0.163	0.87052	1	0.987043
Lingual thickness	No	Whole_Blood	CTD-3030D20.2	19	21500963	21501521	0.1568	rs6511286	-2.39	rs1781867	0.096692	6.26	0.118	288	1	top1	0.097	6.5e-10	0.118	0.906068	1	0.995635
Lingual thickness	No	Whole_Blood	CTD-3049M7.1	15	94261771	94614049	0.1392	rs973410	2.89	rs4587926	0.036185	4.96	0.682	605	1	top1	0.036	0.00014	0.682	0.49524	1	0.909062
Lingual thickness	No	Whole_Blood	CTD-3051D23.1	14	105309000	105312253	0.0915	rs2028414	3.42	rs2841279	0.009215	-3.52	0.317	350	1	top1	0.0092	0.036	-0.317	0.751244	1	0.961791
Lingual thickness	No	Whole_Blood	CTD-3064M3.1	8	142350648	142354720	0.3776	rs754396	-2.26	rs6985508	0.296732	-10.48	0.688	458	4	lasso	0.3	1.1e-30	-0.7134	0.476	1	0.900899
Lingual thickness	No	Whole_Blood	CTD-3074O7.12	11	66303369	66305407	0.0941	rs2282529	2.68	rs3867132	0.0568	-4.89	0.019	264	1	top1	0.057	2.2e-06	-0.019	0.985	1	0.999163
Lingual thickness	No	Brain_Cortex	CTD-3074O7.12	11	66303369	66305407	0.368	rs2282529	2.68	rs11550299	0.03655	-4.87	0.325	264	264	blup	0.16	1.1e-06	-0.552	0.581	1	0.959637
Lingual thickness	No	Whole_Blood	CTD-3074O7.5	11	66240961	66245567	0.0574	rs2282529	2.68	rs11227527	0.0129	-4.25	0.245	283	5	enet	0.039	8.8e-05	-0.3741	0.708	1	0.956314
Lingual thickness	No	Liver	CTD-3080P12.3	5	1173256	1178720	0.4745	rs4975603	3.96	rs4246736	0.146684	-5.62	1.393	367	21	enet	0.29	6.7e-13	-1.3475	0.177804	1	0.781725
Lingual thickness	No	Whole_Blood	CTD-3088G3.8	16	11453702	11617444	0.2947	rs193769	-2.75	rs8052665	0.047907	5.74	0.547	482	7	lasso	0.11	3.2e-11	-1.07584	0.281999	1	0.803078
Lingual thickness	No	Whole_Blood	CTD-3092A11.1	15	30762982	30799826	0.0572	rs8031106	-2.77	rs16956414	0.00235	-3.63	0.03	133	4	lasso	0.0041	0.11	0.36278	0.71677	1	0.956393
Lingual thickness	No	Brain_Cortex	CTD-3092A11.1	15	30762982	30799826	0.206	rs8031106	-2.77	rs2046362	0.208176	5.46	1.954	133	1	top1	0.21	1.6e-08	1.954	0.0507	1	0.570567
Lingual thickness	No	Whole_Blood	CTD-3092A11.2	15	30780166	30782516	0.1747	rs8031106	-2.77	rs871312	0.073507	-5.44	-0.677	130	39	enet	0.087	4.5e-09	-0.25723	0.797	1	0.969895
Lingual thickness	No	Liver	CTD-3098H1.2	19	48366740	48368598	0.798	rs11564666	-3.24	rs2547231	0.397184	8.14	0.518	507	10	lasso	0.41	3.3e-19	1.02129	0.30712	1	0.814664
Lingual thickness	No	Whole_Blood	CTD-3105H18.4	19	12490560	12494501	0.1499	rs2112843	-2.67	rs11668955	0.020644	-4.43	0.149	270	270	blup	0.042	4.7e-05	-1.35133	0.176591	1	0.721957
Lingual thickness	No	Liver	CTD-3105H18.7	19	12561749	12571519	0.505	rs2112843	-2.67	rs17469542	0.153253	5.45	0.549	278	14	lasso	0.17	6.8e-08	0.70234	0.48247	1	0.904003
Lingual thickness	No	Liver	CTD-3110H11.1	15	50651647	50652391	0.3243	rs8028599	2.54	rs677143	0.17425	5.32	0.63	413	1	top1	0.17	5.3e-08	0.63	0.52869	1	0.917198
Lingual thickness	No	Whole_Blood	CTD-3110H11.1	15	50651647	50652391	0.2026	rs8028599	2.54	rs2414049	0.153114	7.96	0.55	414	8	lasso	0.17	2.5e-16	1.00813	0.31339	1	0.81826
Lingual thickness	No	Brain_Cortex	CTD-3110H11.1	15	50651647	50652391	0.318	rs8028599	2.54	rs12903381	0.280704	6.68	0.745	414	4	lasso	0.29	1.5e-11	0.7306	0.465	1	0.923578
Lingual thickness	No	Liver	CTD-3110P2.2	11	63010557	63011476	0.346	rs591304	-2.98	rs1193727	0.022635	2.78	0.392	298	298	blup	0.037	0.0097	0.4373	0.662	1	0.95054
Lingual thickness	No	Brain_Cortex	CTD-3126B10.4	16	2694085	2695215	0.3261	rs2014467	2.13	rs4786303	0.239103	-6.19	0.801	310	3	enet	0.24	7.9e-10	-0.7491	0.4538	1	0.917844
Lingual thickness	No	Whole_Blood	CTD-3131K8.2	19	17599799	17622437	0.2046	rs2303745	3.35	rs7255307	0.089219	6.31	0.382	421	6	lasso	0.092	1.6e-09	0.46864	0.639323	1	0.941852
Lingual thickness	No	Whole_Blood	CTD-3138B18.5	19	58768639	58790174	0.0682	rs157357	2.13	rs2449632	0.036768	4.45	-0.157	351	1	top1	0.037	0.00013	-0.157	0.875245	1	0.987697
Lingual thickness	No	Brain_Cortex	CTD-3138B18.5	19	58768639	58790174	0.155	rs157357	2.13	rs2278497	0.029486	-3.81	-1.355	350	1	top1	0.029	0.026	1.355	0.17542	1	0.746946
Lingual thickness	No	Brain_Cortex	CTD-3162L10.1	19	36795482	36803570	0.243	rs2285745	2.8	rs2945989	0.02566	-4.03	0.975	311	311	blup	0.05	0.0053	-0.024945	0.9801	1	0.995398
Lingual thickness	No	Whole_Blood	CTD-3184A7.4	20	62258580	62260177	0.0903	rs8119244	3.45	rs432717	0.019221	-3.86	-1.75	431	1	top1	0.019	0.0044	1.75	0.080118	1	0.609216
Lingual thickness	No	Brain_Cortex	CTD-3193O13.8	19	7991458	7991605	0.271	rs3745376	-4.28	rs12983784	0.242427	5.85	3.058	449	1	top1	0.24	7.9e-10	3.058	0.00223	1	0.211684
Lingual thickness	No	Whole_Blood	CTD-3199J23.6	17	41297131	41297272	0.0445	rs429464	-3.46	rs16942	0.0156	-4.06	-2.073	288	288	blup	0.02	0.0039	1.9402	0.052356	1	0.567125
Lingual thickness	No	Brain_Cortex	CTD-3199J23.6	17	41297131	41297272	0.1723	rs429464	-3.46	rs8176126	0.121952	-5.05	-2.08	288	1	top1	0.12	2e-05	2.08	0.03753	1	0.50874
Lingual thickness	No	Whole_Blood	CTD-3214H19.6	19	7698652	7701766	0.3835	rs3745376	-4.28	rs4804217	0.300134	-10.56	0.326	412	1	top1	0.3	2e-30	-0.326	0.744424	1	0.957891
Lingual thickness	No	Brain_Cortex	CTD-3232M19.2	8	145462709	145485885	0.2424	rs11989052	3.4	rs9720889	0.02749	-3.82	1.573	193	8	lasso	0.084	0.00037	-1.9508	0.05108	1	0.571393
Lingual thickness	No	Whole_Blood	CTDNEP1	17	7146910	7155342	0.1769	rs2075759	-3.16	rs2106842	0.12	-7.27	2.599	476	7	enet	0.14	1.4e-13	-2.74629	0.006027	1	0.297546
Lingual thickness	No	Liver	CTDP1	18	77439801	77514510	0.447	rs7234119	2.21	rs503347	0.165315	5.67	1.306	414	1	top1	0.17	1.2e-07	1.306	0.1916	1	0.781725
Lingual thickness	No	Whole_Blood	CTDP1	18	77439801	77514510	0.5375	rs7234119	2.21	rs1788661	0.414	-12.72	1.485	414	15	enet	0.48	2.2e-54	-1.3568	0.1748	1	0.721386
Lingual thickness	No	Whole_Blood	CTDSPL	3	37903451	38025960	0.0924	rs2685112	3.2	rs6419832	-0.002604	4.08	0.134	424	424	blup	0.0071	0.057	0.1342	0.893	1	0.99261
Lingual thickness	No	Whole_Blood	CTGF	6	132269316	132272513	0.1225	rs17793361	2.44	rs233909	-0.00118	3.7	0.257	418	418	blup	0.015	0.011	0.1194	0.90495	1	0.995635
Lingual thickness	No	Whole_Blood	CTGLF10P	10	46174140	46195980	0.1833	rs3824617	1.91	rs17159090	0.071705	-5.3	0.12	194	21	enet	0.087	4.9e-09	0.02078	0.98342	1	0.999163
Lingual thickness	No	Brain_Cortex	CTGLF10P	10	46174140	46195980	0.321	rs3824617	1.91	rs17696005	0.062402	-4.17	0.346	194	28	enet	0.11	3.7e-05	-0.262485	0.792947	1	0.982898
Lingual thickness	No	Brain_Cortex	CTGLF12P	10	49217898	49239729	0.468	rs935276	-1.99	rs769009	0.150054	-4.78	1.531	168	4	lasso	0.17	2.8e-07	-1.48446	0.137687	1	0.685625
Lingual thickness	No	Whole_Blood	CTH	1	70876901	70905534	0.1769	rs617211	-2.34	rs511459	0.0883	-6.7	0.077	436	7	enet	0.11	2.3e-11	0.08784	0.93	1	0.997705
Lingual thickness	No	Whole_Blood	CTNNA1	5	137946656	138270723	0.3491	rs17171904	2.95	rs12719515	0.369195	-11.86	0.716	314	10	lasso	0.37	9.7e-39	-0.692	0.48893	1	0.905625
Lingual thickness	No	Liver	CTNNAL1	9	111704851	111775809	0.381	rs4978717	2.36	rs7871742	0.127432	-4.83	1.161	621	1	top1	0.13	3.8e-06	-1.161	0.24564	1	0.795543
Lingual thickness	No	Whole_Blood	CTNNAL1	9	111704851	111775809	0.1777	rs4978717	2.36	rs1140064	0.090503	6.02	-1.765	621	1	top1	0.091	2.3e-09	-1.765	0.07756	1	0.609216
Lingual thickness	No	Whole_Blood	CTNS	17	3539762	3564836	0.1633	rs7213893	-3.11	rs1048682	0.0586	-5.89	-1.177	531	1	top1	0.059	1.6e-06	1.177	0.239196	1	0.777153
Lingual thickness	No	Whole_Blood	CTPS1	1	41445007	41478235	0.1779	rs6696977	-2.4	rs10789262	0.118	-6.7	-1.046	421	1	top1	0.12	8e-12	1.046	0.296	1	0.811853
Lingual thickness	No	Whole_Blood	CTRL	16	67963582	67966317	0.0618	rs1073632	2.14	rs1124324	0.014643	4.23	0.706	256	256	blup	0.032	0.00036	1.06854	0.285279	1	0.806392
Lingual thickness	No	Whole_Blood	CTSA	20	44518783	44527398	0.1156	rs8116311	-2.44	rs742034	0.055899	-4.62	1.25	512	2	lasso	0.063	6.6e-07	-1.18054	0.237784	1	0.775872
Lingual thickness	No	Whole_Blood	CTSB	8	11700033	11726957	0.2835	rs4841554	-3.19	rs1293288	0.090043	6.72	0.244	422	422	blup	0.15	9.8e-15	0.278	0.781	1	0.966782
Lingual thickness	No	Brain_Cortex	CTSB	8	11700033	11726957	0.3462	rs4841554	-3.19	rs10086064	0.02059	-3.67	1.988	422	1	top1	0.021	0.053	-1.988	0.04681	1	0.557987
Lingual thickness	No	Liver	CTSC	11	88026760	88070955	0.32	rs1903851	3.51	rs11019400	0.143252	4.89	0.755	563	1	top1	0.14	9.1e-07	0.755	0.45	1	0.886676
Lingual thickness	No	Whole_Blood	CTSC	11	88026760	88070955	0.3745	rs1903851	3.51	rs11019400	0.18	8.15	0.755	563	7	lasso	0.28	9.4e-28	0.1023	0.919	1	0.997703
Lingual thickness	No	Whole_Blood	CTSE	1	206317459	206332104	0.0858	rs10158553	3.41	rs12093565	0.00477	4.57	0.708	247	1	top1	0.0048	0.098	0.708	0.479	1	0.900899
Lingual thickness	No	Liver	CTSF	11	66330934	66336312	0.151	rs2282529	2.68	rs2242663	0.018687	3.67	0.416	257	257	blup	0.029	0.02	0.4652	0.642	1	0.95054
Lingual thickness	No	Whole_Blood	CTSF	11	66330934	66336312	0.2414	rs2282529	2.68	rs2242663	0.0871	7.58	0.416	257	24	enet	0.16	1.3e-15	0.4825	0.629	1	0.939927
Lingual thickness	No	Liver	CTSH	15	79213400	79241916	0.2771	rs8031362	-2.38	rs11072818	0.13178	-5.76	0.499	436	4	lasso	0.21	2.4e-09	-0.8481	0.39639	1	0.862433
Lingual thickness	No	Whole_Blood	CTSH	15	79213400	79241916	0.5163	rs8031362	-2.38	rs12148472	0.250088	-9.8	0.851	436	4	lasso	0.34	3.4e-35	-0.73318	0.46345	1	0.896034
Lingual thickness	No	Liver	CTSK	1	150768684	150780799	0.21	rs12046899	-1.97	rs4970926	0.125822	-5.17	0.231	294	294	blup	0.13	2e-06	-0.3806	0.704	1	0.963277
Lingual thickness	No	Whole_Blood	CTSK	1	150768684	150780799	0.4054	rs12046899	-1.97	rs11204725	0.237	9.37	-0.789	296	56	enet	0.28	5.5e-28	-0.18211	0.855	1	0.984731
Lingual thickness	No	Liver	CTSS	1	150702672	150738433	0.2694	rs12046899	-1.97	rs12089989	0.370656	7.82	-0.546	302	6	lasso	0.38	3.1e-17	-0.9215	0.357	1	0.843332
Lingual thickness	No	Whole_Blood	CTSS	1	150702672	150738433	0.0949	rs12046899	-1.97	rs267734	0.00627	-4.2	1.16	304	304	blup	0.027	0.00098	-0.99001	0.322	1	0.823239
Lingual thickness	No	Brain_Cortex	CTSS	1	150702672	150738433	0.1154	rs12046899	-1.97	rs12116492	-0.00321	3.43	-0.51	304	303	blup	0.058	0.0028	-0.69075	0.49	1	0.931249
Lingual thickness	No	Brain_Cortex	CTSV	9	99794940	99801925	0.1689	rs7862883	2.38	rs4345679	0.0644	-4.08	-0.16	262	262	blup	0.082	0.00046	0.46222	0.64393	1	0.959637
Lingual thickness	No	Liver	CTSW	11	65647280	65651212	0.409	rs555903	2.98	rs583887	0.155872	-6.27	-0.913	349	31	enet	0.2	3e-09	1.1755	0.24	1	0.794824
Lingual thickness	No	Whole_Blood	CTSW	11	65647280	65651212	0.5271	rs555903	2.98	rs601863	0.328	-11.16	-0.988	350	1	top1	0.33	1.3e-33	0.988	0.323	1	0.823239
Lingual thickness	No	Brain_Cortex	CTSW	11	65647280	65651212	0.258	rs555903	2.98	rs10791830	0.021547	-3.76	-1.168	349	349	blup	0.082	0.00044	1.4324	0.152	1	0.71152
Lingual thickness	No	Whole_Blood	CTSZ	20	57570240	57582302	0.0841	rs8978	3.52	rs1023654	-0.001161	-4.01	-0.971	561	561	blup	0.02	0.0039	-1.64818	0.099316	1	0.649357
Lingual thickness	No	Whole_Blood	CTU2	16	88772871	88781750	0.1447	rs9930225	-5.12	rs8060693	0.050342	5.35	1.849	386	8	enet	0.07	1.4e-07	1.5215	0.128134	1	0.678783
Lingual thickness	No	Brain_Cortex	CTU2	16	88772871	88781750	0.4026	rs9930225	-5.12	rs2290902	0.194167	-5.67	0.082	386	3	lasso	0.21	1.5e-08	-0.4317	0.66595	1	0.96263
Lingual thickness	No	Whole_Blood	CUBN	10	16865963	17171830	0.3098	rs1290099	3.06	rs7912064	0.170965	8.11	-1.769	677	1	top1	0.17	7.5e-17	-1.769	0.07689	1	0.609216
Lingual thickness	No	Brain_Cortex	CUBN	10	16865963	17171830	0.505	rs1290099	3.06	rs10795452	0.202482	5.8	-1.828	676	676	blup	0.2	2.4e-08	-1.21018	0.226208	1	0.797572
Lingual thickness	No	Whole_Blood	CUL7	6	43005355	43021683	0.3058	rs16896363	3.3	rs3729616	0.249	-9.74	-0.424	369	1	top1	0.25	7.9e-25	0.424	0.67157	1	0.949302
Lingual thickness	No	Whole_Blood	CUL9	6	43149913	43192325	0.0984	rs16896363	3.3	rs6924555	0.054	-5.1	0.964	369	2	lasso	0.057	2.3e-06	-1.0796	0.28033	1	0.803078
Lingual thickness	No	Brain_Cortex	CUL9	6	43149913	43192325	0.305	rs16896363	3.3	rs6924555	0.10059	-4.34	0.964	366	366	blup	0.11	3.5e-05	-1.0352	0.3006	1	0.847794
Lingual thickness	No	Whole_Blood	CUTA	6	33384231	33386094	0.1035	NA	NA	NA	NA	NA	NA	475	0	enet	0.048	1.3e-05	NA	NA	NA	NA
Lingual thickness	No	Liver	CWC15	11	94695787	94706776	0.344	rs10831310	-2.38	rs16921241	0.228632	6.1	1.212	506	4	lasso	0.24	1.1e-10	1.1907	0.234	1	0.794824
Lingual thickness	No	Whole_Blood	CWC15	11	94695787	94706776	0.1455	rs10831310	-2.38	rs11020995	0.0436	5.67	0.985	506	24	enet	0.076	4.4e-08	1.27	0.204	1	0.747111
Lingual thickness	No	Whole_Blood	CWC22	2	180809603	180871840	0.187	rs1022311	3.04	rs10497553	0.0288	-5	-0.445	519	519	blup	0.08	2.1e-08	0.58159	0.561	1	0.922843
Lingual thickness	No	Liver	CWF19L1	10	101992055	102027437	0.5873	rs7476245	-3.8	rs2862954	0.363	7.48	0.104	400	7	lasso	0.37	1e-16	0.1612	0.87195	1	0.985082
Lingual thickness	No	Whole_Blood	CWF19L1	10	101992055	102027437	0.1883	rs7476245	-3.8	rs9888058	0.135446	7.83	0.728	401	14	enet	0.17	3.5e-17	0.71544	0.47434	1	0.900899
Lingual thickness	No	Brain_Cortex	CWF19L1	10	101992055	102027437	0.617	rs7476245	-3.8	rs11597086	0.519643	8.33	0.749	401	34	enet	0.52	3e-23	0.451151	0.651881	1	0.959637
Lingual thickness	No	Liver	CWF19L2	11	107197071	107328572	0.427	rs7118845	3.55	rs4754226	-0.003797	3.33	0.303	470	470	blup	0.0076	0.14	0.4019	0.688	1	0.956405
Lingual thickness	No	Whole_Blood	CWF19L2	11	107197071	107328572	0.1509	rs7118845	3.55	rs12224337	0.104	6.48	0.557	470	1	top1	0.1	1.4e-10	0.557	0.578	1	0.927548
Lingual thickness	No	Brain_Cortex	CWF19L2	11	107197071	107328572	0.212	rs7118845	3.55	rs476028	0.007704	-3.92	0.291	469	469	blup	0.044	0.0085	-0.8163	0.414	1	0.903441
Lingual thickness	No	Liver	CWH43	4	48988264	49064098	0.3662	rs4695396	-1.93	rs2572363	0.242118	-6.29	-1.525	155	6	lasso	0.29	4.4e-13	1.2334	0.217	1	0.788273
Lingual thickness	No	Whole_Blood	CXCL16	17	4636906	4643217	0.3944	rs952079	-2.79	rs2277680	0.175	-8.3	1.593	444	9	lasso	0.18	1.9e-17	-1.46339	0.14336	1	0.696491
Lingual thickness	No	Whole_Blood	CXCL5	4	74861359	74864496	0.1322	rs11944104	-2.85	rs2457996	0.0899	6.28	0.273	339	1	top1	0.09	2.6e-09	0.273	0.784853	1	0.966782
Lingual thickness	No	Liver	CXCL9	4	76922428	76928641	0.2521	rs1986734	-4.27	rs6843293	-0.004712	-3.58	-3.34	470	470	blup	0.03	0.019	1.1433	0.253	1	0.801702
Lingual thickness	No	Whole_Blood	CXCR1	2	219027568	219031718	0.1029	rs13403276	-3.25	rs7426289	0.0482	-5.14	1.836	453	1	top1	0.048	1.3e-05	-1.836	0.0664	1	0.592194
Lingual thickness	No	Whole_Blood	CXCR2	2	218990012	219001976	0.1967	rs13403276	-3.25	rs6436032	0.0922	-6.25	2.063	443	1	top1	0.092	1.6e-09	-2.063	0.0391	1	0.524283
Lingual thickness	No	Whole_Blood	CXXC5	5	139026884	139063467	0.0981	rs1347142	3.56	rs356453	0.040479	-4.64	0.096	241	1	top1	0.04	6e-05	-0.096	0.92352	1	0.997705
Lingual thickness	No	Brain_Cortex	CYB561	17	61509665	61523739	0.7862	rs12940055	-2.91	rs2447442	0.640675	-9.45	0.886	258	26	enet	0.67	8.1e-34	-0.5862	0.55776	1	0.955453
Lingual thickness	No	Liver	CYB561D2	3	50388523	50395643	0.2817	rs34136796	-2.78	rs2073499	0.028847	-4.3	2.277	334	23	enet	0.086	0.00014	-1.4963	0.135	1	0.735058
Lingual thickness	No	Whole_Blood	CYB561D2	3	50388523	50395643	0.1005	rs34136796	-2.78	rs2071203	0.002434	3.6	1.603	335	7	lasso	0.0033	0.14	1.6031	0.109	1	0.651755
Lingual thickness	No	Whole_Blood	CYB5D2	17	4046462	4090605	0.1691	rs2567874	-3.07	rs11568112	0.000494	3.33	-0.092	472	4	lasso	0.014	0.012	-0.44143	0.658903	1	0.945969
Lingual thickness	No	Whole_Blood	CYB5R1	1	202930997	202936408	0.2035	rs7514221	-2.5	rs4989513	0.0662	5.16	1.461	494	1	top1	0.066	3.3e-07	1.461	0.144	1	0.696491
Lingual thickness	No	Whole_Blood	CYB5R2	11	7686331	7698453	0.3745	rs12791177	3.8	rs12801394	0.05	-6.29	1.599	695	47	enet	0.19	5.1e-19	-1.2786	0.201	1	0.741427
Lingual thickness	No	Liver	CYB5R3	22	43013846	43045574	0.232	rs2076154	-2.87	rs137129	0.017985	-3.6	-0.507	438	438	blup	0.029	0.02	1.5469	0.121876	1	0.716244
Lingual thickness	No	Whole_Blood	CYB5R3	22	43013846	43045574	0.2251	rs2076154	-2.87	rs2284088	0.097189	-6.13	0.526	439	8	lasso	0.1	1.2e-10	-0.915838	0.35975	1	0.843463
Lingual thickness	No	Brain_Cortex	CYB5R3	22	43013846	43045574	0.2116	rs2076154	-2.87	rs137114	0.022893	-3.77	-0.323	438	438	blup	0.026	0.035	-0.4985	0.61813	1	0.959637
Lingual thickness	No	Whole_Blood	CYBRD1	2	172378757	172414643	0.5558	rs17220419	-2.66	rs1476110	0.222	9.41	-1.012	357	36	enet	0.35	4.7e-36	-1.66855	0.0952	1	0.640476
Lingual thickness	No	Brain_Cortex	CYBRD1	2	172378757	172414643	0.303	rs17220419	-2.66	rs3821083	0.078387	-4.38	1.271	357	6	lasso	0.11	4.3e-05	-0.1291	0.897	1	0.988881
Lingual thickness	No	Brain_Cortex	CYCSP34	13	41437735	41438038	0.377	rs1782793	3.15	rs2039119	0.216243	-5.66	0.567	357	357	blup	0.26	1.6e-10	0.203	0.83915	1	0.983796
Lingual thickness	No	Whole_Blood	CYCSP40	17	75195032	75195625	0.1683	rs17629247	3.11	rs10221209	-0.00198	3.58	1.063	594	23	enet	0.017	0.0076	-0.07983	0.936372	1	0.998585
Lingual thickness	No	Whole_Blood	CYP19A1	15	51500254	51630807	0.2245	rs2168623	2.71	rs2899472	0.101639	6.22	2.02	476	19	enet	0.15	3e-15	1.02656	0.30463	1	0.817294
Lingual thickness	No	Whole_Blood	CYP1B1	2	38294652	38337044	0.1505	rs11681984	3.41	rs6544141	0.0343	4.17	-0.912	580	28	enet	0.054	4.2e-06	-0.94891	0.343	1	0.832193
Lingual thickness	No	Whole_Blood	CYP1B1-AS1	2	38302791	38408997	0.1485	rs11681984	3.41	rs6544141	0.0942	6.57	-0.912	592	2	lasso	0.15	5.3e-15	-0.43592	0.663	1	0.946491
Lingual thickness	No	Liver	CYP21A1P	6	31973466	31976176	0.343	NA	NA	NA	NA	NA	NA	197	0	lasso	0.26	1e-11	NA	NA	NA	NA
Lingual thickness	No	Whole_Blood	CYP21A1P	6	31973466	31976176	0.2416	NA	NA	NA	NA	NA	NA	198	0	enet	0.2	1.5e-19	NA	NA	NA	NA
Lingual thickness	No	Brain_Cortex	CYP21A1P	6	31973466	31976176	0.35	NA	NA	NA	NA	NA	NA	196	0	enet	0.34	7.4e-14	NA	NA	NA	NA
Lingual thickness	No	Liver	CYP21A2	6	32006042	32009447	0.29	NA	NA	NA	NA	NA	NA	189	0	lasso	0.12	5.8e-06	NA	NA	NA	NA
Lingual thickness	No	Whole_Blood	CYP21A2	6	32006042	32009447	0.1235	NA	NA	NA	NA	NA	NA	190	0	top1	0.076	4.6e-08	NA	NA	NA	NA
Lingual thickness	No	Brain_Cortex	CYP21A2	6	32006042	32009447	0.298	NA	NA	NA	NA	NA	NA	188	0	enet	0.19	8.3e-08	NA	NA	NA	NA
Lingual thickness	No	Brain_Cortex	CYP24A1	20	52769988	52790512	0.394	rs6126982	-3.06	rs2248359	0.189954	-6.24	-0.573	605	4	lasso	0.23	2.9e-09	0.6763	0.49887	1	0.932103
Lingual thickness	No	Brain_Cortex	CYP26A1	10	94833232	94837647	0.298	rs1746489	2.22	rs7905939	-0.003557	-3.09	-0.231	534	534	blup	0.04	0.011	-0.14291	0.886361	1	0.987043
Lingual thickness	No	Whole_Blood	CYP26B1	2	72356367	72375167	0.2258	rs10206242	3.71	rs17673916	0.206	9.16	1.16	346	4	lasso	0.22	2.4e-21	0.95093	0.342	1	0.832193
Lingual thickness	No	Liver	CYP27A1	2	219646479	219680016	0.0942	rs11556349	3.21	rs6723334	0.084542	-4.18	1.027	381	1	top1	0.085	0.00016	-1.027	0.304	1	0.814664
Lingual thickness	No	Whole_Blood	CYP27A1	2	219646479	219680016	0.2072	rs11556349	3.21	rs1078803	0.203	9.15	1.027	381	1	top1	0.2	4.6e-20	1.027	0.304	1	0.817294
Lingual thickness	No	Liver	CYP2A13	19	41594377	41602100	0.344	rs168109	-3.5	rs8103444	0.121615	-4.49	-0.297	404	5	lasso	0.14	9e-07	0.0989	0.92122	1	0.992392
Lingual thickness	No	Liver	CYP2A7P1	19	41530172	41533625	0.253	rs168109	-3.5	rs3869579	0.192804	-5.64	0.061	405	1	top1	0.19	9.1e-09	-0.061	0.95136	1	0.99614
Lingual thickness	No	Whole_Blood	CYP2B7P1	19	41430124	41456565	0.3085	rs168109	-3.5	rs12985721	0.190053	8.46	0.573	423	16	enet	0.19	4.3e-19	0.64554	0.518579	1	0.911591
Lingual thickness	No	Liver	CYP2C19	10	96522381	96613017	0.1214	rs11187883	-3.31	rs6583954	0.0454	3.86	1.222	368	3	lasso	0.069	0.00066	0.9377	0.34842	1	0.843332
Lingual thickness	No	Liver	CYP2D6	22	42522501	42526908	0.32	rs4822075	-3.37	rs5751239	0.136825	4.68	-0.385	357	7	lasso	0.16	2.6e-07	0.2708	0.786516	1	0.978186
Lingual thickness	No	Whole_Blood	CYP2D6	22	42522501	42526908	0.486	rs4822075	-3.37	rs2142694	0.397417	-12.6	1.932	358	32	enet	0.45	5.6e-50	-1.75398	0.07943	1	0.609216
Lingual thickness	No	Brain_Cortex	CYP2D6	22	42522501	42526908	0.6654	rs4822075	-3.37	rs2142694	0.425029	-8.18	1.932	357	22	enet	0.55	3e-25	-1.51319	0.13023	1	0.670639
Lingual thickness	No	Liver	CYP2D7P1	22	42536214	42540576	0.439	rs4822075	-3.37	rs4822103	0.013685	-4.08	1.838	361	42	enet	0.22	7.1e-10	-0.9889	0.32272	1	0.821545
Lingual thickness	No	Brain_Cortex	CYP2D7P1	22	42536214	42540576	0.3635	rs4822075	-3.37	rs742086	0.102971	5.41	0.082	361	6	lasso	0.3	4.3e-12	-0.50206	0.61563	1	0.959637
Lingual thickness	No	Liver	CYP2D8P1	22	42545877	42551007	0.437	rs4822075	-3.37	rs11090076	0.243322	-6.25	-1.369	368	40	enet	0.27	3.6e-12	0.4912	0.623276	1	0.947366
Lingual thickness	No	Whole_Blood	CYP2D8P1	22	42545877	42551007	0.1041	rs4822075	-3.37	rs134901	0.037908	-5.48	-1.104	368	5	lasso	0.07	1.7e-07	1.08606	0.27745	1	0.802567
Lingual thickness	No	Brain_Cortex	CYP2D8P1	22	42545877	42551007	0.2741	rs4822075	-3.37	rs5758698	0.133721	4.75	-0.786	367	1	top1	0.13	7.7e-06	-0.786	0.43187	1	0.91016
Lingual thickness	No	Brain_Cortex	CYP2E1	10	135333910	135352626	0.29	rs11593824	2.52	rs2515644	0.049107	-4.2	1.045	290	290	blup	0.1	0.00011	-1.54899	0.121384	1	0.670064
Lingual thickness	No	Brain_Cortex	CYP2J2	1	60358980	60392462	0.3329	rs645024	3.14	rs12125747	0.121	4.89	2.126	411	17	enet	0.16	8.4e-07	-0.04472	0.964	1	0.995117
Lingual thickness	No	Whole_Blood	CYP2T2P	19	41314430	41317295	0.1612	rs168109	-3.5	rs2607414	0.045819	5.55	-0.848	434	6	lasso	0.066	3.5e-07	-0.57128	0.56781	1	0.924436
Lingual thickness	No	Liver	CYP3A5	7	99245817	99277621	0.1829	rs6651108	-3.3	rs6651108	-0.006288	3.18	-3.297	315	315	blup	0.0034	0.22	-2.31487	0.02062	1	0.411669
Lingual thickness	No	Whole_Blood	CYP3A5	7	99245817	99277621	0.072	rs6651108	-3.3	rs28365067	0.000523	3.54	-2.143	315	1	top1	0.00052	0.28	-2.143	0.03211	1	0.489038
Lingual thickness	No	Liver	CYP4A22	1	47603107	47615413	0.6251	rs688540	3.38	rs11211406	0.220859	-5.88	-0.752	422	1	top1	0.22	6e-10	0.752	0.452	1	0.886676
Lingual thickness	No	Liver	CYP4F12	19	15783567	15807984	0.527	rs7245680	2.86	rs4312419	0.131599	5.65	0.073	529	529	blup	0.25	3.7e-11	1.36838	0.17119	1	0.773515
Lingual thickness	No	Whole_Blood	CYP4F12	19	15783567	15807984	0.3295	rs7245680	2.86	rs3848642	0.148583	-7.95	-0.903	529	40	enet	0.21	9.4e-21	-0.02064	0.983534	1	0.999163
Lingual thickness	No	Brain_Cortex	CYP4F12	19	15783567	15807984	0.415	rs7245680	2.86	rs10409533	0.119019	-4.59	-0.879	529	22	enet	0.13	9.6e-06	-0.473361	0.63596	1	0.959637
Lingual thickness	No	Brain_Cortex	CYP4F2	19	15988833	16008930	0.526	rs7245680	2.86	rs7252046	0.067934	5.13	-1.308	549	9	lasso	0.34	5.2e-14	-1.20109	0.22972	1	0.799311
Lingual thickness	No	Whole_Blood	CYP4F22	19	15619304	15663128	0.1141	rs7245680	2.86	rs3093089	-0.001933	3.42	0.161	538	538	blup	0.013	0.017	0.08261	0.934161	1	0.998585
Lingual thickness	No	Liver	CYP4F24P	19	15871051	15890719	0.461	rs370978	3.61	rs10518253	0.335188	7.24	-0.047	532	3	lasso	0.34	2.1e-15	0.1569	0.87533	1	0.985082
Lingual thickness	No	Brain_Cortex	CYP4F24P	19	15871051	15890719	0.776	rs370978	3.61	rs10518253	0.488521	8.15	-0.047	532	7	lasso	0.59	6.1e-28	-0.132943	0.89424	1	0.988144
Lingual thickness	No	Whole_Blood	CYP4F29P	21	15215454	15220685	0.301	rs389338	3.39	rs7282829	0.092021	-5.98	1.348	247	28	enet	0.17	8.1e-17	-1.4375	0.1506	1	0.696491
Lingual thickness	No	Liver	CYP4F3	19	15751707	15773635	0.214	rs7245680	2.86	rs10425683	0.192041	-5.52	0.428	541	1	top1	0.19	9.8e-09	-0.428	0.66865	1	0.95054
Lingual thickness	No	Brain_Cortex	CYP4F3	19	15751707	15773635	0.505	rs7245680	2.86	rs1290616	0.352802	-7	-0.316	541	13	enet	0.36	9e-15	0.451176	0.65186	1	0.959637
Lingual thickness	No	Brain_Cortex	CYP4F32P	2	95425004	95426024	0.3053	rs2874316	-1.69	rs11164111	0.108822	4.53	-0.113	65	8	enet	0.11	4.6e-05	-0.3952	0.693	1	0.972635
Lingual thickness	No	Brain_Cortex	CYP4F34P	13	19315870	19316858	0.352	rs2765209	-2.65	rs4098663	0.005241	3.04	0.548	215	39	enet	0.048	0.0059	0.8322	0.4053	1	0.900374
Lingual thickness	No	Liver	CYP4V2	4	187112674	187134610	0.4639	rs7668227	-2.65	rs7687961	0.154518	6.1	0.386	581	581	blup	0.19	1.8e-08	-0.324	0.746	1	0.972455
Lingual thickness	No	Whole_Blood	CYP4V2	4	187112674	187134610	0.4846	rs7668227	-2.65	rs13146272	0.188	8.46	0.894	582	56	enet	0.28	4.2e-28	1.0142	0.310488	1	0.817919
Lingual thickness	No	Brain_Cortex	CYP4V2	4	187112674	187134610	0.3875	rs7668227	-2.65	rs3736455	0.20786	6.09	0.686	581	16	enet	0.26	1.6e-10	0.5084	0.611152	1	0.959637
Lingual thickness	No	Whole_Blood	CYP51A1	7	91741465	91772266	0.0288	rs4272	-2.26	rs11769294	0.010717	-3.64	0.688	297	297	blup	0.014	0.014	0.13114	0.89567	1	0.994079
Lingual thickness	No	Brain_Cortex	CYP51P2	13	29296523	29298158	0.259	rs1161295	-2.85	rs913798	0.065998	4.56	-1.823	483	6	lasso	0.08	0.00053	-1.5008	0.13342	1	0.673654
Lingual thickness	No	Whole_Blood	CYSTM1	5	139554227	139661637	0.09	rs1347142	3.56	rs2009997	0.044956	4.24	2.854	301	1	top1	0.045	2.4e-05	2.854	0.00432	1	0.266829
Lingual thickness	No	Brain_Cortex	CYSTM1	5	139554227	139661637	0.253	rs1347142	3.56	rs2291878	0.196885	-5.58	-1.928	301	1	top1	0.2	4.2e-08	1.928	0.053855	1	0.582266
Lingual thickness	No	Whole_Blood	CYTH2	19	48972951	48983103	0.1971	rs11564666	-3.24	rs1799257	0.107158	-6.56	2.001	530	1	top1	0.11	7.3e-11	-2.001	0.045392	1	0.544516
Lingual thickness	No	Whole_Blood	CYTL1	4	5016313	5021199	0.3071	rs10001177	3.03	rs9998195	0.156	7.78	0.163	615	1	top1	0.16	2.2e-15	0.163	0.870518	1	0.987697
Lingual thickness	No	Liver	D2HGDH	2	242673994	242708226	0.6574	rs4973657	2.63	rs7582582	0.318356	7.31	0.651	223	1	top1	0.32	2.3e-14	0.651	0.515	1	0.916396
Lingual thickness	No	Whole_Blood	D2HGDH	2	242673994	242708226	0.469	rs4973657	2.63	rs7582582	0.161	8.08	0.651	223	5	lasso	0.2	1.5e-19	0.55533	0.579	1	0.927812
Lingual thickness	No	Brain_Cortex	D2HGDH	2	242673994	242708226	0.7559	rs4973657	2.63	rs10755057	0.364025	7.23	0.879	223	8	lasso	0.37	3e-15	1.4588	0.145	1	0.700211
Lingual thickness	No	Whole_Blood	DAAM1	14	59655398	59838123	0.1126	rs1956193	-3.23	rs8004164	0.020054	-4	2.419	622	7	lasso	0.032	0.00034	-1.92339	0.054431	1	0.572873
Lingual thickness	No	Liver	DACT2	6	168693510	168720434	0.529	rs10046330	-2.73	rs10214669	0.121	5.22	0.208	644	11	lasso	0.16	1.8e-07	0.49252	0.62235	1	0.946981
Lingual thickness	No	Brain_Cortex	DACT3-AS1	19	47163621	47180704	0.34	rs6509285	-2.78	rs314672	0.11911	5.85	1.511	359	27	enet	0.28	2.5e-11	1.28207	0.19982	1	0.772583
Lingual thickness	No	Whole_Blood	DAD1	14	23033805	23058175	0.2464	rs1242631	-2.85	rs5742743	0.082213	6.41	0.706	663	5	lasso	0.17	9.6e-17	0.37506	0.707619	1	0.956314
Lingual thickness	No	Whole_Blood	DAGLB	7	6448760	6487643	0.5034	rs836556	3.45	rs12537894	0.367158	11.78	2.609	305	1	top1	0.37	1.8e-38	2.609	0.00908	1	0.327025
Lingual thickness	No	Brain_Cortex	DAGLB	7	6448760	6487643	0.185	rs836556	3.45	rs836540	-0.005447	-3.05	0.891	305	305	blup	0.005	0.2	0.78512	0.43238	1	0.91016
Lingual thickness	No	Liver	DALRD3	3	49053387	49059726	0.1298	rs34591495	2.38	rs6446205	0.062888	-4.32	-0.21	264	264	blup	0.08	0.00024	-0.6748	0.5	1	0.915745
Lingual thickness	No	Brain_Cortex	DALRD3	3	49053387	49059726	0.1317	rs34591495	2.38	rs1865741	0.045652	-4.13	-0.402	265	265	blup	0.086	0.00033	-0.00489	0.996	1	0.998558
Lingual thickness	No	Whole_Blood	DANCR	4	53578597	53586247	0.0691	rs4864709	2.28	rs17051666	0.0837	6.03	0.229	289	1	top1	0.084	9.5e-09	0.229	0.818869	1	0.973298
Lingual thickness	No	Whole_Blood	DAP	5	10679342	10761384	0.3291	rs6860830	2.68	rs5745297	0.177733	8.17	-1.242	630	31	enet	0.28	3e-28	-0.5025	0.61532	1	0.938604
Lingual thickness	No	Brain_Cortex	DAP	5	10679342	10761384	0.3726	rs6860830	2.68	rs267951	0.025181	4.2	-0.678	630	630	blup	0.09	0.00024	-1.4354	0.151181	1	0.71152
Lingual thickness	No	Whole_Blood	DAPK1	9	90112143	90323548	0.2716	rs7869537	-2.93	rs17479184	0.046086	-5.78	-0.456	616	46	enet	0.14	1.8e-13	1.641	0.1008	1	0.64943
Lingual thickness	No	Whole_Blood	DAPK2	15	64199235	64364232	0.0689	rs11629676	2.62	rs395764	0.044281	-4.54	1.475	295	1	top1	0.044	2.8e-05	-1.475	0.14021	1	0.695777
Lingual thickness	No	Brain_Cortex	DAPK2	15	64199235	64364232	0.202	rs11629676	2.62	rs332276	0.128239	4.98	1.526	295	1	top1	0.13	1.2e-05	1.526	0.12701	1	0.670064
Lingual thickness	No	Whole_Blood	DAPP1	4	100737990	100791311	0.2039	rs13108700	2.6	rs3756087	0.0549	-6.57	0.453	461	9	lasso	0.16	1.6e-15	-0.16435	0.869458	1	0.987697
Lingual thickness	No	Whole_Blood	DARC	1	159173104	159176290	0.3181	rs2808656	-2.42	rs12076827	0.00665	-4.47	-0.84	464	7	lasso	0.027	0.00095	0.53604	0.592	1	0.932235
Lingual thickness	No	Whole_Blood	DARS	2	136664247	136743447	0.3508	rs6721610	3.41	rs11887898	0.0262	5.31	1.042	310	65	enet	0.051	7e-06	1.53952	0.124	1	0.67874
Lingual thickness	No	Brain_Cortex	DARS2	1	173793641	173827684	0.1455	rs11578058	3.19	rs2281486	0.0985	-4.56	-2.441	278	1	top1	0.098	0.00012	2.441	0.0146	1	0.395822
Lingual thickness	No	Liver	DBF4B	17	42785976	42829632	0.6214	rs1808244	3.48	rs34839354	0.166404	-6.41	0.155	390	389	blup	0.3	1.6e-13	-2.1365	0.03264	1	0.47913
Lingual thickness	No	Whole_Blood	DBF4B	17	42785976	42829632	0.5689	rs1808244	3.48	rs16970944	0.33	-11.16	0.128	391	1	top1	0.33	5.8e-34	-0.128	0.898149	1	0.994404
Lingual thickness	No	Brain_Cortex	DBF4B	17	42785976	42829632	0.6312	rs1808244	3.48	rs4369727	0.346635	-7.45	0.513	390	7	lasso	0.37	2.9e-15	-1.4655	0.14278	1	0.696766
Lingual thickness	No	Liver	DBH	9	136501482	136524466	0.297	rs7867739	-2.77	rs1611115	0.272114	-6.52	1.288	612	1	top1	0.27	3.3e-12	-1.288	0.19775	1	0.781725
Lingual thickness	No	Brain_Cortex	DBH	9	136501482	136524466	0.574	rs7867739	-2.77	rs1611115	0.328	-6.87	1.288	612	8	lasso	0.4	1.3e-16	-1.47509	0.14019	1	0.689789
Lingual thickness	No	Liver	DBH-AS1	9	136519708	136522435	0.235	rs7867739	-2.77	rs1611131	0.162653	-5.15	1.476	611	1	top1	0.16	1.5e-07	-1.476	0.13994	1	0.735261
Lingual thickness	No	Whole_Blood	DBH-AS1	9	136519708	136522435	0.2236	rs7867739	-2.77	rs4744533	0.017363	-5.09	-0.236	611	32	enet	0.039	8.2e-05	0.2054	0.83729	1	0.980108
Lingual thickness	No	Brain_Cortex	DBIL5P	17	656017	658576	0.4724	rs2120233	-2.81	rs1064245	0.259886	-6.01	0.238	394	6	lasso	0.29	6.1e-12	-0.1519	0.87925	1	0.987043
Lingual thickness	No	Liver	DBN1	5	176883609	176901402	0.2608	rs13167812	2.31	rs335466	0.169255	5.23	0.487	253	1	top1	0.17	8.4e-08	0.487	0.626258	1	0.948825
Lingual thickness	No	Whole_Blood	DBN1	5	176883609	176901402	0.1482	rs13167812	2.31	rs335466	0.083038	6.17	0.487	253	3	lasso	0.085	7e-09	0.4164	0.67713	1	0.951771
Lingual thickness	No	Whole_Blood	DBNDD1	16	90071273	90086451	0.1036	rs7200842	-3.53	rs12597913	0.064584	5.64	-1.153	277	7	enet	0.081	1.8e-08	-0.63094	0.52808	1	0.91387
Lingual thickness	No	Brain_Cortex	DBNL	7	44084239	44109055	0.2017	rs600380	3.25	rs4642534	0.010926	3.59	-0.414	344	344	blup	0.03	0.024	-0.34231	0.73212	1	0.982012
Lingual thickness	No	Whole_Blood	DCAF13	8	104426942	104455681	0.0697	rs7462119	2.15	rs7462119	0.014036	4.62	2.147	414	6	enet	0.016	0.0089	1.9327	0.0533	1	0.570549
Lingual thickness	No	Brain_Cortex	DCAF16	4	17802278	17812381	0.1698	rs2535228	2.94	rs13144223	0.02268	-3.69	-0.947	380	380	blup	0.056	0.0032	-0.3882	0.697877	1	0.973929
Lingual thickness	No	Liver	DCAF4	14	73393040	73426411	0.2496	rs758913	-2.54	rs165932	-0.005337	-3.36	0.522	466	29	enet	0.047	0.0041	1.04946	0.29397	1	0.809003
Lingual thickness	No	Whole_Blood	DCAF4	14	73393040	73426411	0.369	rs758913	-2.54	rs11629006	0.139972	7.37	0.215	466	13	lasso	0.27	8.7e-27	-0.61832	0.536363	1	0.916052
Lingual thickness	No	Whole_Blood	DCAKD	17	43100708	43138473	0.293	rs1808244	3.48	rs916660	0.12	8.21	0.253	326	5	lasso	0.21	3.9e-21	0.2862	0.774722	1	0.966782
Lingual thickness	No	Brain_Cortex	DCAKD	17	43100708	43138473	0.3015	rs1808244	3.48	rs7225329	0.04265	-4.32	0.94	326	2	lasso	0.064	0.0019	-0.4592	0.64611	1	0.959637
Lingual thickness	No	Whole_Blood	DCBLD1	6	117774980	117891021	0.2639	rs9481736	-2.73	rs2104064	0.218	-8.99	0.174	423	10	lasso	0.22	1.1e-21	-0.5054	0.61329	1	0.938604
Lingual thickness	No	Brain_Cortex	DCBLD1	6	117774980	117891021	0.278	rs9481736	-2.73	rs210632	0.119504	-5.2	-1.456	421	421	blup	0.18	2.1e-07	0.6276	0.5303	1	0.947452
Lingual thickness	No	Whole_Blood	DCLK2	4	150999426	151178609	0.3698	rs7662296	2.35	rs13435543	0.223	9.22	0.681	392	1	top1	0.22	4.5e-22	0.681	0.495871	1	0.909415
Lingual thickness	No	Brain_Cortex	DCLK2	4	150999426	151178609	0.1455	rs7662296	2.35	rs1993656	0.03243	-3.77	2.134	392	1	top1	0.032	0.021	-2.134	0.032843	1	0.488734
Lingual thickness	No	Brain_Cortex	DCLK3	3	36753913	36781352	0.1594	rs6774392	2.46	rs7639607	0.036911	-3.59	0.532	417	1	top1	0.037	0.015	-0.532	0.595	1	0.959637
Lingual thickness	No	Whole_Blood	DCP1A	3	53317447	53381654	0.1118	rs17052826	2.92	rs17308399	0.004903	4.32	0.039	405	405	blup	0.011	0.024	0.5943	0.552	1	0.919092
Lingual thickness	No	Liver	DCP2	5	112312399	112356667	0.2719	rs1348433	3.96	rs1363333	0.00945	-4.11	0.805	501	501	blup	0.061	0.0013	-0.6375	0.523823	1	0.916396
Lingual thickness	No	Whole_Blood	DCPS	11	126173647	126215644	0.2021	rs2040336	2.68	rs8177348	0.0164	5.16	0.317	664	664	blup	0.079	2.4e-08	-0.9175	0.359	1	0.842163
Lingual thickness	No	Brain_Cortex	DCST2	1	154990999	155006257	0.3769	rs7547072	2.84	rs11264295	0.269	-6.3	1.478	380	8	lasso	0.31	1.6e-12	-1.31384	0.189	1	0.759111
Lingual thickness	No	Liver	DCT	13	95089558	95131936	0.169	rs9561485	-2.92	rs1891100	0.00651	3.76	-0.513	569	569	blup	0.039	0.0082	-0.3866	0.69903	1	0.963176
Lingual thickness	No	Brain_Cortex	DCT	13	95089558	95131936	0.532	rs9561485	-2.92	rs767925	0.447168	7.83	-0.557	569	1	top1	0.45	4.7e-19	-0.557	0.57753	1	0.959637
Lingual thickness	No	Liver	DCTD	4	183811213	183839089	0.3377	rs10007572	2.6	rs10017797	0.017016	3.91	0.877	505	12	lasso	0.053	0.0025	0.3205	0.749	1	0.972455
Lingual thickness	No	Liver	DCTN5	16	23652713	23681195	0.4508	rs8057712	2.6	rs40076	0.151	5.4	1.386	437	437	blup	0.17	1.1e-07	0.4063	0.684	1	0.954592
Lingual thickness	No	Whole_Blood	DCTN5	16	23652713	23681195	0.7206	rs8057712	2.6	rs7588	0.60883	14.94	0.917	437	6	lasso	0.62	2.2e-79	1.00245	0.316124	1	0.820078
Lingual thickness	No	Brain_Cortex	DCUN1D4	4	52709166	52783003	0.0919	rs13133059	-1.96	rs6856974	0.04838	3.89	-0.087	156	156	blup	0.052	0.0045	0.1784	0.858396	1	0.986511
Lingual thickness	No	Whole_Blood	DCXR	17	79993012	79995608	0.2916	rs11658335	-2.98	rs8069378	0.111	6.83	1.706	316	1	top1	0.11	3.1e-11	1.706	0.088008	1	0.621674
Lingual thickness	No	Liver	DDAH1	1	85784164	86043933	0.6462	rs673506	-2.9	rs233115	0.535574	-9.17	0.473	518	1	top1	0.54	5.6e-27	-0.473	0.636	1	0.95054
Lingual thickness	No	Whole_Blood	DDAH2	6	31694815	31698357	0.0915	NA	NA	NA	NA	NA	NA	245	0	blup	0.044	3.2e-05	NA	NA	NA	NA
Lingual thickness	No	Brain_Cortex	DDAH2	6	31694815	31698357	0.18	NA	NA	NA	NA	NA	NA	243	0	top1	0.051	0.0048	NA	NA	NA	NA
Lingual thickness	No	Whole_Blood	DDC8	17	76886662	76899297	0.1674	rs16971539	3.56	rs8068674	0.0689	5.74	0.481	654	6	lasso	0.087	4.3e-09	0.86682	0.386042	1	0.858673
Lingual thickness	No	Liver	DDHD2	8	38082736	38120351	0.2577	rs9650336	-3.04	rs16887340	0.137177	5.45	1.88	282	282	blup	0.19	8e-09	1.1635	0.24461	1	0.795543
Lingual thickness	No	Brain_Cortex	DDHD2	8	38082736	38120351	0.1293	rs9650336	-3.04	rs7836805	0.10893	3.99	1.649	282	1	top1	0.11	5.5e-05	1.649	0.09915	1	0.637696
Lingual thickness	No	Whole_Blood	DDIT4L	4	101107027	101111939	0.1171	rs13108700	2.6	rs12651056	0.00259	-3.5	1.128	433	433	blup	0.027	0.00091	0.00767	0.993884	1	0.999163
Lingual thickness	No	Whole_Blood	DDO	6	110712974	110736765	0.2793	rs6568632	3.59	rs9481066	0.158	7.95	1.214	410	1	top1	0.16	1.3e-15	1.214	0.22475	1	0.762207
Lingual thickness	No	Brain_Cortex	DDO	6	110712974	110736765	0.228	rs6568632	3.59	rs6933664	0.035711	4.47	1.073	410	1	top1	0.036	0.016	1.073	0.2833	1	0.840884
Lingual thickness	No	Whole_Blood	DDOST	1	20978270	20988000	0.1162	rs650264	-2.54	rs3102072	0.0637	-5.42	-0.024	459	1	top1	0.064	5.6e-07	0.024	0.981	1	0.999163
Lingual thickness	No	Whole_Blood	DDR2	1	162601163	162757190	0.1168	rs2841959	2.99	rs12022205	0.00901	3.75	1.166	616	616	blup	0.01	0.028	1.84855	0.0645	1	0.587869
Lingual thickness	No	Whole_Blood	DDRGK1	20	3170996	3185331	0.2075	rs6107327	-3.64	rs1056881	0.036106	-5.13	-0.78	437	9	enet	0.058	1.9e-06	-0.85545	0.392303	1	0.861683
Lingual thickness	No	Liver	DDT	22	24315293	24322660	0.789	rs16986337	-3.08	rs2739338	0.560124	9.44	-0.308	402	7	lasso	0.61	1.9e-32	-0.1687	0.866064	1	0.984243
Lingual thickness	No	Whole_Blood	DDT	22	24315293	24322660	0.4677	rs16986337	-3.08	rs2739338	0.372057	-11.75	-0.308	402	32	enet	0.43	5.9e-47	0.689391	0.49058	1	0.906554
Lingual thickness	No	Brain_Cortex	DDT	22	24315293	24322660	0.2376	rs16986337	-3.08	rs2739338	0.159769	-5.25	-0.308	402	1	top1	0.16	9.3e-07	0.308	0.75808	1	0.982898
Lingual thickness	No	Liver	DDTL	22	24309089	24314721	0.773	rs16986337	-3.08	rs2739338	0.568596	9.3	-0.308	408	1	top1	0.57	2.2e-29	-0.308	0.758082	1	0.972455
Lingual thickness	No	Whole_Blood	DDTL	22	24309089	24314721	0.0955	rs16986337	-3.08	rs2154594	0.054273	-5.53	-0.085	408	13	enet	0.062	8.4e-07	-0.06638	0.94707	1	0.999163
Lingual thickness	No	Brain_Cortex	DDTL	22	24309089	24314721	0.2429	rs16986337	-3.08	rs5759867	0.040525	3.36	0.416	408	1	top1	0.041	0.011	0.416	0.67741	1	0.967843
Lingual thickness	No	Whole_Blood	DDX1	2	15731302	15771235	0.1867	rs2693019	-2.78	rs2098581	0.0768	-5.85	1.149	487	1	top1	0.077	3.9e-08	-1.149	0.251	1	0.788264
Lingual thickness	No	Whole_Blood	DDX10P1	10	31207941	31210164	0.2832	rs2000099	4.14	rs1690627	0.088031	-6.53	0.784	454	454	blup	0.15	1.3e-14	-1.72198	0.08507	1	0.616625
Lingual thickness	No	Liver	DDX11	12	31226782	31257725	0.794	rs10843871	2.62	rs11219	0.66618	-10.06	-1.271	458	13	lasso	0.68	2.1e-39	1.1347	0.256	1	0.804281
Lingual thickness	No	Whole_Blood	DDX11	12	31226782	31257725	0.8132	rs10843871	2.62	rs6487966	0.651978	-15.49	-1.018	458	22	enet	0.66	3e-87	1.10595	0.269	1	0.797251
Lingual thickness	No	Whole_Blood	DDX11L10	16	61553	64042	0.4528	rs17135705	-2.84	rs2288490	0.110021	-6.5	-0.9874	224	7	lasso	0.19	6.1e-19	0.1682	0.866423	1	0.98702
Lingual thickness	No	Liver	DDX11L2	2	114356656	114359144	0.528	rs7580260	-2.69	rs4849261	0.393544	7.76	-0.423	353	1	top1	0.39	3.2e-18	-0.423	0.672	1	0.95054
Lingual thickness	No	Whole_Blood	DDX11L2	2	114356656	114359144	0.6089	rs7580260	-2.69	rs4849261	0.392	12.81	-0.423	353	13	lasso	0.45	2.2e-50	-0.46266	0.644	1	0.942067
Lingual thickness	No	Brain_Cortex	DDX11L2	2	114356656	114359144	0.5171	rs7580260	-2.69	rs4849261	0.375563	7.13	-0.423	353	1	top1	0.38	1.7e-15	-0.423	0.672	1	0.964361
Lingual thickness	No	Whole_Blood	DDX17	22	38879453	38903665	0.1672	rs4821738	-3.42	rs12004	0.165969	8.24	-3.038	368	10	enet	0.21	1.7e-20	-3.0074	0.00263	1	0.23136
Lingual thickness	No	Brain_Cortex	DDX17	22	38879453	38903665	0.1935	rs4821738	-3.42	rs6001209	0.071156	3.79	-2.532	368	1	top1	0.071	0.001	-2.532	0.01134	1	0.39325
Lingual thickness	No	Brain_Cortex	DDX19A	16	70380732	70407286	0.3932	rs2270838	3.15	rs7194558	-0.006279	-3.07	-1.49	192	24	enet	0.058	0.0029	1.5017	0.13317	1	0.673654
Lingual thickness	No	Whole_Blood	DDX19B	16	70323566	70369186	0.0913	rs2270838	3.15	rs8062183	0.037131	-4.48	-2.136	204	204	blup	0.055	3e-06	1.61814	0.105632	1	0.64977
Lingual thickness	No	Whole_Blood	DDX20	1	112297867	112310638	0.1725	rs4839193	-2.96	rs197411	0.0798	5.97	0.254	685	7	lasso	0.087	4.8e-09	0.1501	0.881	1	0.989378
Lingual thickness	No	Liver	DDX31	9	135468384	135545421	0.603	rs11243883	3.2	rs3739905	0.407283	8.32	2.741	539	9	lasso	0.45	1.4e-21	2.7391	0.00616	1	0.291943
Lingual thickness	No	Whole_Blood	DDX31	9	135468384	135545421	0.1707	rs11243883	3.2	rs11243850	0.119743	6.88	2.681	539	1	top1	0.12	5.2e-12	2.681	0.00734	1	0.323907
Lingual thickness	No	Brain_Cortex	DDX31	9	135468384	135545421	0.3735	rs11243883	3.2	rs445990	0.225	-5.73	-1.505	539	4	lasso	0.26	1.2e-10	1.66959	0.095	1	0.630797
Lingual thickness	No	Whole_Blood	DDX39B	6	31498010	31510225	0.307	NA	NA	NA	NA	NA	NA	280	0	blup	0.18	1.5e-17	NA	NA	NA	NA
Lingual thickness	No	Brain_Cortex	DDX4	5	55033845	55112985	0.1614	rs17701253	-3.2	rs7736177	0.030572	-4.1	0.149	345	345	blup	0.066	0.0016	-0.629	0.529339	1	0.947452
Lingual thickness	No	Liver	DDX42	17	61851136	61896677	0.2468	rs12940055	-2.91	rs2727331	0.101935	-4.52	-1.874	316	316	blup	0.14	9.1e-07	0.2322	0.81636	1	0.978826
Lingual thickness	No	Whole_Blood	DDX42	17	61851136	61896677	0.0827	rs12940055	-2.91	rs6504177	0.0943	6.64	0.124	316	1	top1	0.094	1.1e-09	0.124	0.901315	1	0.995434
Lingual thickness	No	Brain_Cortex	DDX42	17	61851136	61896677	0.2098	rs12940055	-2.91	rs9891018	0.200335	-5.46	1.574	316	1	top1	0.2	3.1e-08	-1.574	0.11549	1	0.667475
Lingual thickness	No	Whole_Blood	DDX5	17	62495734	62504317	0.3635	rs2003549	2.42	rs1991401	0.165	-8.14	0.239	229	2	lasso	0.17	1.1e-16	-0.35145	0.725247	1	0.956601
Lingual thickness	No	Liver	DDX51	12	132621139	132628880	0.166	rs12320530	2.48	rs10128884	0.05808	4.25	1.723	280	1	top1	0.058	0.0016	1.723	0.0849	1	0.659363
Lingual thickness	No	Whole_Blood	DDX51	12	132621139	132628880	0.1038	rs12320530	2.48	rs7131729	0.044601	4.36	1.111	280	1	top1	0.045	2.6e-05	1.111	0.267	1	0.797251
Lingual thickness	No	Whole_Blood	DDX52	17	35970218	36002337	0.1569	rs12453407	-2.11	rs7224513	0.0584	-6.09	-1.673	299	15	enet	0.081	1.6e-08	1.20303	0.228965	1	0.76854
Lingual thickness	No	Liver	DDX55	12	124086646	124104952	0.213	rs12579670	-3.01	rs7303554	0.0477	-4.92	0.205	379	15	enet	0.14	1.3e-06	1.1904	0.234	1	0.794824
Lingual thickness	No	Whole_Blood	DDX55	12	124086646	124104952	0.1948	rs12579670	-3.01	rs786439	0.074009	-6.7	0.262	379	11	enet	0.075	5.5e-08	-0.401043	0.688	1	0.953241
Lingual thickness	No	Brain_Cortex	DDX55	12	124086646	124104952	0.3205	rs12579670	-3.01	rs786439	0.177	-5.3	0.262	379	4	lasso	0.19	9.3e-08	0.34751	0.728206	1	0.982012
Lingual thickness	No	Whole_Blood	DDX56	7	44605016	44614650	0.0849	rs7795261	-3.28	rs217378	0.007273	4	0.354	365	365	blup	0.019	0.0049	1.14293	0.25307	1	0.788264
Lingual thickness	No	Whole_Blood	DDX58	9	32455300	32526322	0.1437	rs16917706	3.12	rs7042042	0.060631	-6.33	-0.145	509	4	lasso	0.099	3.7e-10	0.1208	0.90381	1	0.995635
Lingual thickness	No	Liver	DDX59	1	200593024	200639097	0.3481	rs12082129	-4.09	rs12082129	0.305119	-6.93	-4.089	540	1	top1	0.31	9.7e-14	4.089	4.33e-05	0.121889	0.0243779
Lingual thickness	No	Whole_Blood	DDX59	1	200593024	200639097	0.13	rs12082129	-4.09	rs12082129	0.023	-4.61	-4.089	540	4	lasso	0.027	0.00085	4.04063	5.33e-05	0.30946	0.0343844
Lingual thickness	No	Brain_Cortex	DDX59	1	200593024	200639097	0.4922	rs12082129	-4.09	rs12082129	0.105	-5.44	-4.089	540	12	lasso	0.28	3.3e-11	3.90285	9.51e-05	0.37127	0.0499712
Lingual thickness	No	Liver	DDX60L	4	169277886	169458937	0.3684	rs17650886	-3.04	rs17540220	0.108426	4.92	0.175	528	6	lasso	0.12	9.5e-06	-0.4323	0.666	1	0.95054
Lingual thickness	No	Whole_Blood	DDX60L	4	169277886	169458937	0.2391	rs17650886	-3.04	rs2319913	0.0528	5.71	0.114	528	24	enet	0.13	5.8e-13	-0.41774	0.676138	1	0.951444
Lingual thickness	No	Whole_Blood	DEAF1	11	644233	706594	0.0765	rs7395907	-2.81	rs11246226	-0.00254	4.09	-0.334	466	29	enet	0.0025	0.17	0.1198	0.905	1	0.995635
Lingual thickness	No	Liver	DECR1	8	91013633	91064320	0.3939	rs2068449	-2.25	rs1061302	0.076068	-5.49	-0.108	374	9	lasso	0.2	3.2e-09	-0.4913	0.62323	1	0.947366
Lingual thickness	No	Whole_Blood	DECR1	8	91013633	91064320	0.5366	rs2068449	-2.25	rs17623400	0.253342	-9.8	0.154	374	4	lasso	0.25	2.4e-25	-0.1534	0.878	1	0.988303
Lingual thickness	No	Liver	DECR2	16	451826	462487	0.4074	rs12599130	-2.92	rs3743890	0.262	6.44	0.978	391	1	top1	0.26	9.9e-12	0.978	0.328	1	0.826607
Lingual thickness	No	Whole_Blood	DECR2	16	451826	462487	0.4317	rs12599130	-2.92	rs3743890	0.14952	7.69	0.978	392	28	enet	0.22	2.8e-21	1.40265	0.16072	1	0.708693
Lingual thickness	No	Brain_Cortex	DECR2	16	451826	462487	0.2773	rs12599130	-2.92	rs3743890	0.271778	6.18	0.978	391	1	top1	0.27	5.4e-11	0.978	0.32807	1	0.86698
Lingual thickness	No	Whole_Blood	DEF6	6	35265595	35289548	0.3152	rs13192954	-2.15	rs10755687	0.207	-8.94	-0.443	436	8	lasso	0.23	2.8e-23	0.7572	0.44891	1	0.89026
Lingual thickness	No	Liver	DEF8	16	90014333	90034468	0.3841	rs7200842	-3.53	rs12207	0.0473	-3.85	-1.36	301	8	enet	0.14	1.3e-06	1.9675	0.0491	1	0.550663
Lingual thickness	No	Liver	DEFA3	8	6873391	6875823	0.2863	rs11777882	3.35	rs7825750	0.035225	4.44	0.223	517	20	enet	0.13	3.5e-06	-1.1398	0.254359	1	0.803615
Lingual thickness	No	Whole_Blood	DEFA3	8	6873391	6875823	0.4159	rs11777882	3.35	rs17466573	0.095147	-7.63	1.666	517	30	enet	0.24	1.4e-23	-0.9956	0.319	1	0.820686
Lingual thickness	No	Whole_Blood	DEFA8P	8	6808248	6809121	0.1618	rs11777882	3.35	rs7825750	0.022478	4.83	0.223	591	4	lasso	0.029	0.00061	0.0907	0.928	1	0.997705
Lingual thickness	No	Brain_Cortex	DEFB134	8	11850692	11853821	0.1185	rs4841554	-3.19	rs2618451	0.05364	4.35	0.688	322	322	blup	0.089	0.00027	1.5968	0.1103	1	0.657528
Lingual thickness	No	Brain_Cortex	DEGS2	14	100612756	100626500	0.215	rs8012782	3.52	rs1951486	-0.00744	-3.57	-0.563	406	406	blup	0.039	0.013	1.7237	0.084763	1	0.62202
Lingual thickness	No	Whole_Blood	DENND2C	1	115125469	115213043	0.3337	rs10489525	-3.32	rs6537825	0.0377	5.51	1.198	411	5	lasso	0.11	6.3e-11	0.61084	0.541	1	0.917593
Lingual thickness	No	Liver	DENND2D	1	111729796	111747157	0.3344	rs11589320	2.78	rs629608	0.206349	-5.74	-0.548	567	3	lasso	0.24	5.6e-11	1.2724	0.203	1	0.783595
Lingual thickness	No	Whole_Blood	DENND2D	1	111729796	111747157	0.1183	rs11589320	2.78	rs817582	0.00647	-4.15	0.764	567	1	top1	0.0065	0.066	-0.764	0.445	1	0.89026
Lingual thickness	No	Whole_Blood	DENND3	8	142127377	142205907	0.2017	rs9644448	2.42	rs1045303	0.077032	-5.48	0.104	434	1	top1	0.077	3.7e-08	-0.1036	0.917	1	0.99702
Lingual thickness	No	Whole_Blood	DENND5B	12	31535157	31744031	0.1994	rs10506082	-2.9	rs793148	0.011409	-4.1	-0.689	449	449	blup	0.056	2.5e-06	0.363476	0.716	1	0.956393
Lingual thickness	No	Brain_Cortex	DENND5B	12	31535157	31744031	0.2999	rs10506082	-2.9	rs792874	0.015	3.82	-0.483	449	8	lasso	0.02	0.056	-0.03637	0.970991	1	0.995117
Lingual thickness	No	Whole_Blood	DENND6A	3	57611184	57678816	0.1412	rs6445938	3.06	rs11706044	0.070716	5.59	-1.107	357	1	top1	0.071	1.3e-07	-1.107	0.268	1	0.797251
Lingual thickness	No	Whole_Blood	DENND6B	22	50747459	50765489	0.1202	rs35662666	-3.55	rs35812349	0.074852	-5.72	1.017	377	1	top1	0.075	5.8e-08	-1.017	0.30915	1	0.817294
Lingual thickness	No	Brain_Cortex	DENND6B	22	50747459	50765489	0.4343	rs35662666	-3.55	rs8142016	0.201883	5.65	1.053	376	6	lasso	0.23	3e-09	1.17605	0.23958	1	0.807006
Lingual thickness	No	Whole_Blood	DEPDC7	11	33037410	33055128	0.0765	rs12276744	2.42	rs4756561	0.0214	4.56	-0.01	312	3	lasso	0.028	0.00074	0.6931	0.488	1	0.904368
Lingual thickness	No	Brain_Cortex	DERL1	8	124025404	124054663	0.3213	rs9692955	3.42	rs13262114	-0.00749	3.65	1.475	477	477	blup	0.0024	0.25	0.2418	0.80892	1	0.982898
Lingual thickness	No	Whole_Blood	DESI1	22	41994032	42017100	0.2077	rs4822075	-3.37	rs17377643	0.063635	-6.6	-0.453	314	314	blup	0.091	2e-09	-0.345166	0.72997	1	0.957885
Lingual thickness	No	Brain_Cortex	DFFB	1	3773845	3801993	0.6238	rs2236518	2.97	rs4073324	0.374	-7.2	-0.481	454	9	lasso	0.47	3.2e-20	-0.35926	0.719	1	0.980089
Lingual thickness	No	Whole_Blood	DFNA5	7	24737972	24809244	0.2073	rs13223273	-3.01	rs2106760	0.09861	6.72	0.447	631	23	enet	0.12	2.2e-12	0.30202	0.76264	1	0.964064
Lingual thickness	No	Brain_Cortex	DFNA5	7	24737972	24809244	0.6071	rs13223273	-3.01	rs876308	0.284535	6.8	-0.183	630	51	enet	0.33	1.8e-13	0.60166	0.5474	1	0.954082
Lingual thickness	No	Liver	DFNB31	9	117164360	117267730	0.48	rs2104771	-3.21	rs10217748	0.074391	5.49	1.007	673	6	lasso	0.16	1.5e-07	0.5563	0.578	1	0.933488
Lingual thickness	No	Whole_Blood	DFNB31	9	117164360	117267730	0.3158	rs2104771	-3.21	rs2296262	0.144886	7.57	-0.654	674	1	top1	0.14	2.4e-14	-0.654	0.51311	1	0.911045
Lingual thickness	No	Brain_Cortex	DFNB59	2	179316240	179326117	0.288	rs2220127	-3.36	rs6433718	0.005991	3.79	-2.076	469	469	blup	0.089	0.00026	-1.7876	0.0738	1	0.619538
Lingual thickness	No	Liver	DGAT1	8	145539954	145550573	0.3265	rs13254769	-3.53	rs4977219	0.058024	3.8	0.659	183	183	blup	0.059	0.0015	1.926	0.054101	1	0.564835
Lingual thickness	No	Whole_Blood	DGAT2	11	75470557	75512579	0.1149	rs11236609	2.63	rs11236515	0.0556	-5.31	1.529	440	1	top1	0.056	2.9e-06	-1.529	0.126	1	0.67874
Lingual thickness	No	Whole_Blood	DGCR10	22	19010569	19011063	0.1099	rs407895	3.04	rs10160	0.119176	-6.89	1.208	448	3	lasso	0.12	5.8e-12	-0.983756	0.32524	1	0.823525
Lingual thickness	No	Brain_Cortex	DGCR10	22	19010569	19011063	0.7029	rs407895	3.04	rs2871006	0.438368	-8.47	0.352	437	14	lasso	0.49	2.6e-21	-0.47474	0.63498	1	0.959637
Lingual thickness	No	Liver	DGCR11	22	19033675	19035888	0.22	rs407895	3.04	rs5993488	0.035177	3.92	0.852	431	431	blup	0.055	0.0021	-0.1277	0.898371	1	0.987471
Lingual thickness	No	Whole_Blood	DGCR11	22	19033675	19035888	0.1981	rs407895	3.04	rs2793064	0.163195	8.11	0.919	440	20	enet	0.16	4.1e-16	0.917368	0.35895	1	0.842163
Lingual thickness	No	Brain_Cortex	DGCR11	22	19033675	19035888	0.2415	rs407895	3.04	rs2793064	0.216652	5.65	0.919	429	1	top1	0.22	7.7e-09	0.919	0.3581	1	0.880607
Lingual thickness	No	Whole_Blood	DGCR14	22	19117792	19132197	0.4217	rs407895	3.04	rs715544	0.144785	-7.67	-0.251	423	4	lasso	0.15	8.9e-15	0.344314	0.73061	1	0.957891
Lingual thickness	No	Brain_Cortex	DGCR2	22	19023795	19109967	0.241	rs407895	3.04	rs2238751	0.191136	5.32	0.867	412	1	top1	0.19	6.9e-08	0.867	0.38594	1	0.891417
Lingual thickness	No	Whole_Blood	DGCR5	22	18958027	19018755	0.2031	rs407895	3.04	rs8139221	0.094301	-7.33	0.795	442	5	lasso	0.14	9.6e-14	-1.1472	0.2513	1	0.788264
Lingual thickness	No	Brain_Cortex	DGCR5	22	18958027	19018755	0.422	rs407895	3.04	rs2540627	0.138784	5.27	0.421	431	20	enet	0.23	3.3e-09	1.64568	0.09983	1	0.639961
Lingual thickness	No	Liver	DGCR6	22	18893541	18901751	0.549	rs407895	3.04	rs9618419	-0.004793	-4	0.939	445	445	blup	0.1	4e-05	1.123	0.261437	1	0.804281
Lingual thickness	No	Whole_Blood	DGCR6	22	18893541	18901751	0.4506	rs407895	3.04	rs17742907	0.182168	-8.77	0.304	454	5	lasso	0.29	3.4e-29	1.16185	0.2453	1	0.782534
Lingual thickness	No	Whole_Blood	DGCR6L	22	20301799	20307603	0.2915	rs1139793	2.82	rs2904577	0.137927	-7.87	0.198	372	11	enet	0.17	3.9e-17	-0.204616	0.83787	1	0.980108
Lingual thickness	No	Whole_Blood	DGCR9	22	19005347	19007761	0.1417	rs407895	3.04	rs807751	0.042085	-5.95	0.937	445	5	lasso	0.1	1.3e-10	-0.29387	0.76886	1	0.966413
Lingual thickness	No	Brain_Cortex	DGCR9	22	19005347	19007761	0.4235	rs407895	3.04	rs2871006	0.034334	4.76	0.352	434	31	enet	0.13	7.6e-06	-0.26044	0.79452	1	0.982898
Lingual thickness	No	Brain_Cortex	DGKB	7	14184674	15014402	0.238	rs2908331	3.42	rs17168435	-0.006115	3.37	0.701	546	546	blup	0.013	0.095	-1.17962	0.23815	1	0.806364
Lingual thickness	No	Whole_Blood	DGKD	2	234263153	234380750	0.08	rs11673739	2.98	rs838708	-0.00273	3.88	0.49	633	633	blup	0.017	0.0076	0.91868	0.358	1	0.84159
Lingual thickness	No	Liver	DGKE	17	54911460	54946036	0.3485	rs12451251	-4.28	rs1879145	0.028568	4.31	-0.603	456	4	lasso	0.048	0.004	-1.3095	0.19036	1	0.781725
Lingual thickness	No	Whole_Blood	DGKH	13	42614176	42830714	0.1001	rs943390	3.24	rs976100	0.042886	-4.94	0.44	509	13	enet	0.053	4.4e-06	-2.18168	0.029133	1	0.481253
Lingual thickness	No	Whole_Blood	DGKQ	4	952675	980683	0.7501	rs3806761	2.54	rs4690220	0.47	13.48	0.729	400	12	lasso	0.53	1.1e-62	0.57358	0.56625	1	0.923947
Lingual thickness	No	Brain_Cortex	DGKQ	4	952675	980683	0.2196	rs3806761	2.54	rs2306245	0.15819	-4.73	1.429	398	1	top1	0.16	1.1e-06	-1.429	0.153004	1	0.71221
Lingual thickness	No	Brain_Cortex	DHDDS	1	26758773	26797785	0.2908	rs17184975	-2.89	rs4443935	0.00715	3.7	-0.493	373	373	blup	0.035	0.017	0.2392	0.811	1	0.982898
Lingual thickness	No	Whole_Blood	DHFR	5	79922047	79950802	0.3174	rs2114972	-2.99	rs1643659	0.442282	-13.04	-0.044	481	10	lasso	0.45	1.1e-49	0.0252	0.97989	1	0.999163
Lingual thickness	No	Brain_Cortex	DHFR	5	79922047	79950802	0.7736	rs2114972	-2.99	rs2560424	0.421281	-7.83	0.023	480	21	lasso	0.53	6.1e-24	-0.8359	0.403211	1	0.900374
Lingual thickness	No	Brain_Cortex	DHODH	16	72042487	72058954	0.3418	rs4788579	2.36	rs1035559	0.089642	4.84	-1.277	370	370	blup	0.22	5.3e-09	-0.8948	0.3709	1	0.889126
Lingual thickness	No	Liver	DHRS1	14	24759804	24769039	0.3701	rs729421	-3.01	rs10134537	0.039428	-4.38	-1.786	495	22	enet	0.19	1.5e-08	-0.186733	0.85187	1	0.981164
Lingual thickness	No	Whole_Blood	DHRS1	14	24759804	24769039	0.3262	rs729421	-3.01	rs10134537	0.107257	-6.38	-1.786	496	30	enet	0.26	7.1e-26	0.64154	0.521171	1	0.912371
Lingual thickness	No	Brain_Cortex	DHRS1	14	24759804	24769039	0.602	rs729421	-3.01	rs12895335	0.1478	-5.31	1.748	495	59	enet	0.32	4.4e-13	-0.7735	0.439211	1	0.910611
Lingual thickness	No	Brain_Cortex	DHRS11	17	34948228	34957235	0.3594	rs8081743	-2.27	rs12150665	0.296715	-6.82	1.196	310	1	top1	0.3	5.1e-12	-1.196	0.2317	1	0.799407
Lingual thickness	No	Whole_Blood	DHRS12	13	52342129	52378293	0.1689	rs9316551	-2.26	rs4943028	0.019472	3.9	-1.117	376	376	blup	0.028	0.00071	-0.39021	0.696384	1	0.954571
Lingual thickness	No	Liver	DHRS2	14	24099324	24114848	0.5313	rs973639	2.96	rs7141385	0.31439	7	-0.507	427	7	lasso	0.38	1.6e-17	-0.190148	0.84919	1	0.981164
Lingual thickness	No	Liver	DHRS4	14	24424244	24438488	0.3935	rs729421	-3.01	rs8003491	-0.004799	-3.92	0.363	485	10	lasso	-0.0043	0.55	-0.019949	0.98408	1	0.998371
Lingual thickness	No	Liver	DHRS4-AS1	14	24409197	24458026	0.3034	rs729421	-3.01	rs1957680	0.093982	5.04	0.822	505	3	lasso	0.12	6.7e-06	1.00733	0.31378	1	0.814664
Lingual thickness	No	Brain_Cortex	DHRS4-AS1	14	24409197	24458026	0.318	rs729421	-3.01	rs2146432	0.087314	-4.45	-0.058	505	5	lasso	0.1	9.2e-05	0.2782	0.780894	1	0.982898
Lingual thickness	No	Liver	DHRS4L2	14	24439148	24475617	0.4772	rs729421	-3.01	rs8005541	0.206488	-5.71	0.406	493	1	top1	0.21	2.5e-09	-0.406	0.68474	1	0.954592
Lingual thickness	No	Whole_Blood	DHRS4L2	14	24439148	24475617	0.2624	rs729421	-3.01	rs10483284	0.027188	-4.88	0.317	494	494	blup	0.048	1.3e-05	0.34942	0.726773	1	0.956601
Lingual thickness	No	Brain_Cortex	DHRS4L2	14	24439148	24475617	0.498	rs729421	-3.01	rs8003491	0.114247	-5.19	0.363	493	38	enet	0.13	1e-05	-0.0271	0.97841	1	0.995398
Lingual thickness	No	Liver	DHRS7	14	60610838	60636574	0.1909	rs17731838	-2.54	rs409866	0.123358	-5.13	1.615	292	1	top1	0.12	5.4e-06	-1.615	0.10631	1	0.682238
Lingual thickness	No	Whole_Blood	DHRS7	14	60610838	60636574	0.077	rs17731838	-2.54	rs219318	0.018221	-4.22	1.481	293	293	blup	0.029	0.00059	-1.88288	0.059717	1	0.580406
Lingual thickness	No	Brain_Cortex	DHRS7	14	60610838	60636574	0.153	rs17731838	-2.54	rs8020176	0.09249	-4.38	0.962	292	292	blup	0.12	3.3e-05	-1.041	0.297885	1	0.846719
Lingual thickness	No	Brain_Cortex	DHRS7B	17	21026677	21096578	0.2247	rs4985934	-2.53	rs11867371	0.049607	4.45	-0.705	220	6	lasso	0.096	0.00015	-0.3614	0.71782	1	0.979204
Lingual thickness	No	Whole_Blood	DHRS9	2	169921299	169952677	0.4291	rs12463500	2.65	rs2302698	0.242	9.73	0.788	568	23	enet	0.26	8.5e-26	0.94779	0.343	1	0.832193
Lingual thickness	No	Whole_Blood	DHX32	10	127525123	127585005	0.1621	rs11244796	2.35	rs7358157	0.182678	-8.71	-1.418	603	7	lasso	0.19	4.6e-19	1.12648	0.25996	1	0.794505
Lingual thickness	No	Whole_Blood	DHX34	19	47852538	47885961	0.1059	rs12460373	2.7	rs8112962	0.017892	4.46	-0.124	353	16	enet	0.037	0.00011	0.73576	0.461878	1	0.89472
Lingual thickness	No	Brain_Cortex	DHX35	20	37590942	37668366	0.245	rs4328688	3.04	rs8120914	0.026084	-3.72	-0.207	415	415	blup	0.042	0.0099	0.3988	0.69004	1	0.972482
Lingual thickness	No	Whole_Blood	DHX36	3	153990335	154042286	0.1323	rs380401	-3.29	rs7645606	0.002723	-3.59	1.222	328	328	blup	0.016	0.0094	-0.5037	0.614	1	0.938604
Lingual thickness	No	Brain_Cortex	DHX36	3	153990335	154042286	0.2914	rs380401	-3.29	rs1995923	0.104977	4.53	1.768	328	1	top1	0.1	7.5e-05	1.768	0.0771	1	0.620957
Lingual thickness	No	Whole_Blood	DHX57	2	39024871	39103075	0.1358	rs3751	-2.99	rs6738069	0.0557	-5.79	1.674	321	23	enet	0.059	1.5e-06	-1.08835	0.276	1	0.801629
Lingual thickness	No	Whole_Blood	DHX58	17	40253422	40264751	0.2308	rs12951847	2.52	rs1122326	0.101	-6.76	-0.621	321	8	lasso	0.12	2.7e-12	0.14741	0.882806	1	0.990257
Lingual thickness	No	Brain_Cortex	DHX58	17	40253422	40264751	0.1428	rs12951847	2.52	rs7218506	-0.002986	-3.74	0.904	320	6	lasso	0.063	0.0019	-0.1597	0.87309	1	0.987043
Lingual thickness	No	Brain_Cortex	DIDO1	20	61509090	61569304	0.182	rs8119244	3.45	rs13040088	0.050865	-4.07	-0.32	471	471	blup	0.068	0.0013	-1.6975	0.08961	1	0.625122
Lingual thickness	No	Whole_Blood	DIEXF	1	210001352	210030910	0.2732	rs9429821	3.35	rs646596	0.176	8.32	1.198	525	6	enet	0.19	2.1e-18	1.17635	0.239	1	0.777153
Lingual thickness	No	Liver	DIP2A	21	47878812	47989926	0.174	rs7282606	-4.76	rs2968	0.00177	-3.73	-0.74	370	370	blup	0.035	0.012	1.528	0.1266	1	0.716443
Lingual thickness	No	Whole_Blood	DIP2A	21	47878812	47989926	0.4423	rs7282606	-4.76	rs2070435	0.433417	12.64	1.608	370	6	lasso	0.46	6.4e-51	1.5926	0.1112	1	0.656715
Lingual thickness	No	Whole_Blood	DIP2B	12	50898890	51142450	0.2886	rs17125088	-2.3	rs1047912	0.166344	7.9	-0.676	296	2	lasso	0.17	1.2e-16	-0.782986	0.434	1	0.88365
Lingual thickness	No	Whole_Blood	DIRAS1	19	2714565	2721416	0.2526	rs1104737	-3.69	rs8105695	0.08708	6.37	-0.061	441	441	blup	0.096	8.2e-10	-1.59453	0.110817	1	0.656534
Lingual thickness	No	Whole_Blood	DIRC2	3	122513642	122599986	0.1834	rs4678200	4.08	rs17213716	0.095838	-6.12	0.956	509	1	top1	0.096	7.8e-10	-0.956	0.339	1	0.829463
Lingual thickness	No	Whole_Blood	DIS3L	15	66585555	66626236	0.1674	rs1034505	3.26	rs7170930	0.054313	-5.96	-0.282	490	35	enet	0.16	2.4e-15	0.21441	0.83022	1	0.977073
Lingual thickness	No	Brain_Cortex	DIS3L	15	66585555	66626236	0.571	rs1034505	3.26	rs12911848	0.267104	-6.11	-0.765	490	490	blup	0.39	2.7e-16	0.5116	0.6089	1	0.959637
Lingual thickness	No	Whole_Blood	DISC1	1	231762561	232177018	0.2683	rs2738875	-3	rs11122319	0.171	-8.44	-0.349	484	484	blup	0.18	1.8e-17	0.19025	0.849	1	0.983601
Lingual thickness	No	Liver	DISP2	15	40650436	40663257	0.5198	rs3092980	2.91	rs2289328	0.28944	6.65	-0.375	399	7	lasso	0.3	1.7e-13	-0.0718	0.9428	1	0.995409
Lingual thickness	No	Whole_Blood	DISP2	15	40650436	40663257	0.2226	rs3092980	2.91	rs2289328	0.113794	6.85	-0.375	399	4	lasso	0.11	1.5e-11	-0.33213	0.73979	1	0.957891
Lingual thickness	No	Whole_Blood	DIXDC1	11	111797868	111893308	0.0677	rs2091289	3.33	rs10502151	0.0127	3.94	0.383	342	27	enet	0.018	0.0056	-0.3523	0.725	1	0.956601
Lingual thickness	No	Whole_Blood	DKFZP761J1410	19	11466062	11476374	0.1545	rs8109499	3	rs322151	0.034102	4.53	0.865	398	4	lasso	0.044	3.3e-05	0.29134	0.770791	1	0.966413
Lingual thickness	No	Whole_Blood	DKFZP779L1853	12	48592170	48595814	0.0621	rs11168228	-2.96	rs2634663	0.015575	-4.11	0.242	517	4	lasso	0.016	0.0081	0.203689	0.839	1	0.980557
Lingual thickness	No	Whole_Blood	DKK3	11	11984653	12031316	0.1309	rs10741592	3.16	rs7107048	0.00021	-4.45	-1.122	772	772	blup	0.021	0.0032	-0.6249	0.532	1	0.914656
Lingual thickness	No	Whole_Blood	DLC1	8	12940870	13373167	0.1615	rs12543681	2.85	rs12544071	0.021263	4.86	0.571	771	20	enet	0.039	8.1e-05	0.6559	0.512	1	0.910466
Lingual thickness	No	Brain_Cortex	DLD	7	107531415	107572175	0.2968	rs2253833	2.85	rs881176	0.148999	-5.26	0.966	497	6	lasso	0.19	9.2e-08	-0.5778	0.5634	1	0.955565
Lingual thickness	No	Brain_Cortex	DLEU2L	1	64014588	64015405	0.212	rs1887808	3.25	rs3009577	0.0504	-4.43	-1.336	485	485	blup	0.055	0.0037	0.88911	0.374	1	0.889126
Lingual thickness	No	Whole_Blood	DLG1	3	196769431	197026171	0.0762	rs10446496	3.01	rs3773843	0.007268	3.61	-1.639	413	1	top1	0.0073	0.056	-1.639	0.101	1	0.64943
Lingual thickness	No	Liver	DLG5	10	79553302	79686378	0.5322	rs1000760	-3.05	rs11002310	0.348	8.07	-0.14	513	15	enet	0.4	2.6e-18	-0.1591	0.87362	1	0.985082
Lingual thickness	No	Whole_Blood	DLG5	10	79553302	79686378	0.2691	rs1000760	-3.05	rs2289311	0.175744	8.44	-0.157	513	6	lasso	0.21	2.1e-20	-0.20932	0.83419	1	0.978605
Lingual thickness	No	Brain_Cortex	DLG5	10	79553302	79686378	0.298	rs1000760	-3.05	rs2289311	0.18807	5.87	-0.157	513	6	lasso	0.23	3.3e-09	-0.265671	0.790493	1	0.982898
Lingual thickness	No	Whole_Blood	DLGAP1-AS1	18	3593730	3598350	0.2319	rs1380775	3.3	rs12455524	0.102	-6.87	0.849	549	5	lasso	0.18	4.5e-18	-0.8741	0.3821	1	0.856884
Lingual thickness	No	Brain_Cortex	DLGAP1-AS3	18	3878180	3897069	0.434	rs1380775	3.3	rs12969706	0.1615	-5.03	0.121	565	1	top1	0.16	8.1e-07	-0.121	0.90369	1	0.991353
Lingual thickness	No	Brain_Cortex	DMAP1	1	44679127	44686353	0.2854	rs12048838	-4.26	rs17414912	0.045	4.68	1.883	435	435	blup	0.081	0.00048	-0.56992	0.569	1	0.957903
Lingual thickness	No	Brain_Cortex	DMGDH	5	78293438	78531861	0.2401	rs17219410	-2.51	rs9293769	-0.006722	3.52	1.367	423	423	blup	0.078	0.00059	0.6026	0.546752	1	0.954082
Lingual thickness	No	Whole_Blood	DMPK	19	46273065	46285810	0.1349	rs12610687	-3.17	rs7246377	0.092469	6.14	2.05	391	1	top1	0.092	1.6e-09	2.05	0.040364	1	0.530211
Lingual thickness	No	Brain_Cortex	DMRT3	9	976964	991731	0.4437	rs10961278	-2.68	rs279880	-0.00627	3.33	0.839	826	826	blup	0.051	0.0048	0.88414	0.37662	1	0.889848
Lingual thickness	No	Whole_Blood	DMRTC2	19	42348806	42356401	0.1643	rs3826705	-4.87	rs10416824	0.15427	-7.69	2.916	251	1	top1	0.15	3e-15	-2.916	0.003546	1	0.254781
Lingual thickness	No	Liver	DMTN	8	21906506	21940038	0.6993	rs1383570	3.14	rs6557781	0.387824	-8.28	-2.818	440	7	lasso	0.49	7e-24	3.1229	0.001791	1	0.178565
Lingual thickness	No	Whole_Blood	DMXL2	15	51739908	51915030	0.0955	rs2168623	2.71	rs2459396	0.008745	4.05	-1.642	469	469	blup	0.018	0.0055	-1.87754	0.06044	1	0.581557
Lingual thickness	No	Brain_Cortex	DMXL2	15	51739908	51915030	0.21	rs2168623	2.71	rs4775945	0.08131	4.24	-1.616	469	1	top1	0.081	0.00047	-1.616	0.10609	1	0.657061
Lingual thickness	No	Liver	DNA2	10	70173821	70231879	0.4822	rs10998441	-3.15	rs2031098	0.26	-7.45	0.601	384	32	enet	0.37	7.4e-17	-1.6028	0.10898	1	0.682238
Lingual thickness	No	Whole_Blood	DNA2	10	70173821	70231879	0.1394	rs10998441	-3.15	rs2031098	0.017226	-5.63	0.601	384	21	enet	0.062	8.2e-07	-1.22022	0.22238	1	0.760836
Lingual thickness	No	Brain_Cortex	DNA2	10	70173821	70231879	0.209	rs10998441	-3.15	rs2031098	0.243038	-5.91	0.601	384	1	top1	0.24	7.5e-10	-0.601	0.54784	1	0.954082
Lingual thickness	No	Whole_Blood	DNAAF1	16	84178865	84211457	0.422	rs10781971	2.77	rs2288020	0.19293	8.89	-0.161	978	24	enet	0.21	1.8e-20	0.4007	0.68864	1	0.953241
Lingual thickness	No	Liver	DNAAF3	19	55670031	55678090	0.39	rs775884	-2.92	rs7248997	0.175866	5.31	-0.531	459	1	top1	0.18	4.5e-08	-0.531	0.59542	1	0.94096
Lingual thickness	No	Brain_Cortex	DNAH1	3	52350335	52434507	0.1682	rs730050	3.33	rs11717574	0.070441	-4.32	-0.852	357	357	blup	0.12	1.8e-05	0.86822	0.385	1	0.891417
Lingual thickness	No	Whole_Blood	DNAH10	12	124247042	124420168	0.0784	rs12579670	-3.01	rs12309481	0.080593	5.62	-1.778	411	1	top1	0.081	1.8e-08	-1.778	0.0754	1	0.609216
Lingual thickness	No	Brain_Cortex	DNAH10OS	12	124410971	124419531	0.2005	rs12579670	-3.01	rs9863	0.118	5.11	-1.345	426	1	top1	0.12	2.7e-05	-1.345	0.178625	1	0.750608
Lingual thickness	No	Liver	DNAH11	7	21582833	21939738	0.6097	rs7795600	2.48	rs12670798	0.274532	6.64	-0.714	709	1	top1	0.27	2.6e-12	-0.714	0.475227	1	0.901252
Lingual thickness	No	Brain_Cortex	DNAH11	7	21582833	21939738	0.323	rs7795600	2.48	rs10258022	0.177318	-5.28	-1.7	709	1	top1	0.18	2.2e-07	1.7	0.08913	1	0.625122
Lingual thickness	No	Liver	DNAH14	1	225083964	225586996	0.2102	rs7521190	-3.35	rs2897279	-0.006666	3.57	-2.357	408	17	enet	0.072	0.00048	-1.0854	0.278	1	0.804281
Lingual thickness	No	Whole_Blood	DNAH17	17	76419778	76573476	0.1849	rs16971539	3.56	rs2090205	-0.00233	3.78	0.123	534	534	blup	0.042	4.7e-05	-1.25435	0.209714	1	0.752308
Lingual thickness	No	Brain_Cortex	DNAH5	5	13690440	13944652	0.2254	rs32595	2.95	rs41418946	0.027937	-4.65	1.164	600	25	enet	0.075	0.00077	-0.8439	0.39871	1	0.897672
Lingual thickness	No	Liver	DNAH6	2	84743579	85046713	0.3561	rs4832371	-2.67	rs1918693	0.219707	6.32	1.042	344	6	lasso	0.23	2.9e-10	1.51287	0.13	1	0.726259
Lingual thickness	No	Brain_Cortex	DNAH7	2	196602427	196933536	0.2204	rs4850632	-2.86	rs6712631	0.125356	4.78	-1.546	386	1	top1	0.13	1.5e-05	-1.546	0.122	1	0.670064
Lingual thickness	No	Brain_Cortex	DNAH9	17	11501748	11873065	0.3903	rs6502144	3.37	rs758432	-0.005156	3.32	0.035	504	31	enet	0.003	0.24	-0.4811	0.63045	1	0.959637
Lingual thickness	No	Whole_Blood	DNAI2	17	72270386	72311023	0.1212	rs9894520	2.75	rs12951862	0.083	5.84	1.047	513	1	top1	0.083	1.1e-08	1.047	0.2951	1	0.81163
Lingual thickness	No	Liver	DNAJA1	9	33025209	33039905	0.246	rs1810807	3.03	rs10971388	0.050387	-4.33	0.384	479	479	blup	0.056	0.0019	-2.4413	0.01464	1	0.377869
Lingual thickness	No	Whole_Blood	DNAJB12	10	74092588	74114988	0.0925	rs16929537	3.44	rs9415064	0.021335	4.67	-0.233	364	1	top1	0.021	0.0029	-0.233	0.81576	1	0.972615
Lingual thickness	No	Brain_Cortex	DNAJB12	10	74092588	74114988	0.105	rs16929537	3.44	rs16930108	-0.005389	3.15	1.057	362	362	blup	0.019	0.058	-0.478377	0.632382	1	0.959637
Lingual thickness	No	Brain_Cortex	DNAJB14	4	100817405	100867883	0.2677	rs13108700	2.6	rs10516459	0.02405	4.66	0.292	417	4	lasso	0.049	0.0056	0.4355	0.66318	1	0.962474
Lingual thickness	No	Whole_Blood	DNAJB5	9	34989638	34998897	0.1415	rs13283363	2.34	rs586017	0.050134	5.34	-1.046	351	5	lasso	0.073	8.4e-08	0.1071	0.91471	1	0.99702
Lingual thickness	No	Whole_Blood	DNAJB6	7	157128075	157210133	0.1095	rs728419	3.13	rs3802096	0.068138	-5.59	0.38	442	1	top1	0.068	2.3e-07	-0.38	0.70395	1	0.955452
Lingual thickness	No	Liver	DNAJC15	13	43597339	43683045	0.616	rs730747	-2.59	rs17553284	0.46392	-8.41	-0.963	602	1	top1	0.46	2.8e-22	0.963	0.33555	1	0.835166
Lingual thickness	No	Whole_Blood	DNAJC15	13	43597339	43683045	0.509	rs730747	-2.59	rs17553284	0.391627	-12.07	-0.963	602	8	lasso	0.41	1.2e-43	1.17105	0.241577	1	0.780151
Lingual thickness	No	Brain_Cortex	DNAJC15	13	43597339	43683045	0.573	rs730747	-2.59	rs17553284	0.477251	-8.2	-0.963	602	5	lasso	0.56	8.3e-26	1.5136	0.13014	1	0.670639
Lingual thickness	No	Liver	DNAJC18	5	138744279	138780180	0.225	rs6866346	-2.63	rs6596475	0.125971	5.17	-1.687	257	3	lasso	0.13	3.1e-06	-1.9417	0.052175	1	0.559487
Lingual thickness	No	Liver	DNAJC21	5	34929698	34959069	0.296	rs3852183	-2.52	rs2388731	0.010936	-3.86	0.348	515	22	enet	0.055	0.0021	-0.6685	0.503814	1	0.916086
Lingual thickness	No	Liver	DNAJC22	12	49740700	49751309	0.301	rs17123627	2.41	rs12306866	0.0368	-4.13	-1.134	303	303	blup	0.073	0.00045	-0.0171	0.986	1	0.998371
Lingual thickness	No	Whole_Blood	DNAJC27	2	25166505	25194963	0.2163	rs7601172	-3.28	rs2033655	0.182	8.38	0.431	327	1	top1	0.18	6.2e-18	0.431	0.666	1	0.946584
Lingual thickness	No	Brain_Cortex	DNAJC28	21	34860497	34864027	0.255	rs1475837	-2.45	rs3827180	0.103073	4.77	0.436	469	469	blup	0.14	3.8e-06	0.7838	0.43314	1	0.91016
Lingual thickness	No	Whole_Blood	DNAJC3	13	96329393	96447243	0.093	rs17235124	-2.16	rs9652107	0.007346	4.02	-1.239	508	508	blup	0.025	0.0013	-0.49569	0.620115	1	0.938919
Lingual thickness	No	Whole_Blood	DNAJC3-AS1	13	96300987	96329179	0.0826	rs17235124	-2.16	rs9525028	0.011065	4.85	-0.279	508	15	enet	0.042	4.5e-05	0.38808	0.697954	1	0.954571
Lingual thickness	No	Whole_Blood	DNAJC8	1	28525967	28559536	0.1406	rs3813804	3.06	rs905909	0.0986	-6.25	-1.847	255	1	top1	0.099	4.4e-10	1.847	0.0647	1	0.587869
Lingual thickness	No	Brain_Cortex	DNAL1	14	74111578	74170435	0.278	rs4903163	2.92	rs7153989	0.014533	4.2	-0.977	389	389	blup	0.13	1.2e-05	0.113	0.910054	1	0.991702
Lingual thickness	No	Brain_Cortex	DNALI1	1	38022520	38032416	0.3573	rs16823961	-2.48	rs10908355	0.104	5.35	0.254	452	7	lasso	0.27	5.8e-11	0.88763	0.375	1	0.889126
Lingual thickness	No	Liver	DNASE1L3	3	58177984	58200424	0.3719	rs6445938	3.06	rs9850717	-0.005798	-3.68	-1.417	448	448	blup	0.083	0.00019	1.1591	0.246	1	0.795543
Lingual thickness	No	Whole_Blood	DNASE2	19	12986025	12992282	0.237	rs11775	-3.56	rs2293682	0.094838	-6.41	-0.386	328	6	lasso	0.11	2.2e-11	0.58481	0.558674	1	0.921757
Lingual thickness	No	Liver	DND1P1	17	43663237	43664295	0.4939	rs1876829	2.62	rs17763086	0.502289	8.8	2.561	120	1	top1	0.5	1e-24	2.561	0.01044	1	0.351875
Lingual thickness	No	Whole_Blood	DND1P1	17	43663237	43664295	0.3755	rs1876829	2.62	rs17689471	0.47	13.26	2.509	120	4	lasso	0.47	3.3e-53	2.37627	0.017489	1	0.418729
Lingual thickness	No	Brain_Cortex	DND1P1	17	43663237	43664295	0.4418	rs1876829	2.62	rs8072451	0.502214	8.3	2.606	120	1	top1	0.5	4.2e-22	2.606	0.00916	1	0.39325
Lingual thickness	No	Whole_Blood	DNLZ	9	139254058	139258241	0.6928	rs10858226	3.28	rs11145958	0.313051	10.83	0.663	373	30	enet	0.39	7.2e-42	0.1667	0.86758	1	0.987191
Lingual thickness	No	Brain_Cortex	DNLZ	9	139254058	139258241	0.5631	rs10858226	3.28	rs11145958	0.266	6.1	0.6633	372	17	enet	0.36	9e-15	0.87451	0.38184	1	0.890504
Lingual thickness	No	Liver	DNM1	9	130965658	131017527	0.329	rs3818509	-2.21	rs10760548	0.036728	4.39	-0.013	319	26	enet	0.062	0.0012	1.5262	0.12695	1	0.716443
Lingual thickness	No	Whole_Blood	DNM1	9	130965658	131017527	0.2166	rs3818509	-2.21	rs10760548	0.082463	5.61	-0.013	319	1	top1	0.082	1.2e-08	-0.013	0.98963	1	0.999163
Lingual thickness	No	Brain_Cortex	DNM1P46	15	100330361	100347132	0.437	rs10468183	-2.67	rs9920347	0.222419	-5.79	0.737	541	1	top1	0.22	4.7e-09	-0.737	0.46112	1	0.923186
Lingual thickness	No	Brain_Cortex	DNM1P51	15	84953014	84966399	0.267	rs7166440	2.15	rs4842939	0.093797	4.46	-0.943	313	313	blup	0.12	2.5e-05	-0.3175	0.75087	1	0.982596
Lingual thickness	No	Liver	DNTTIP1	20	44420576	44440066	0.442	rs8116311	-2.44	rs6032545	0.310575	-6.88	0.3	530	1	top1	0.31	5.3e-14	-0.3	0.764177	1	0.973982
Lingual thickness	No	Whole_Blood	DNTTIP1	20	44420576	44440066	0.1718	rs8116311	-2.44	rs6073905	0.220529	-9.34	0.015	530	1	top1	0.22	8.4e-22	-0.015	0.988032	1	0.999163
Lingual thickness	No	Whole_Blood	DOC2B	17	5810	31427	0.1057	NA	NA	NA	NA	NA	NA	194	0	top1	0.053	5.3e-06	NA	NA	NA	NA
Lingual thickness	No	Liver	DOC2GP	11	67380124	67383728	0.337	rs7125210	4.01	rs7102670	0.047613	3.85	0.789	262	11	lasso	0.063	0.0011	1.1873	0.235	1	0.794824
Lingual thickness	No	Whole_Blood	DOC2GP	11	67380124	67383728	0.2465	rs7125210	4.01	rs4148959	0.174	8.13	0.248	262	1	top1	0.17	3.9e-17	0.248	0.804	1	0.972151
Lingual thickness	No	Liver	DOCK10	2	225629807	225907162	0.2225	rs16866441	2.2	rs2922754	0.062134	-4.37	0.226	391	1	top1	0.062	0.0011	-0.226	0.821	1	0.978826
Lingual thickness	No	Whole_Blood	DOCK10	2	225629807	225907162	0.3292	rs16866441	2.2	rs2304334	0.17	8.09	-0.393	391	34	enet	0.21	5.1e-21	-0.07416	0.941	1	0.998585
Lingual thickness	No	Whole_Blood	DOCK2	5	169064251	169510386	0.103	rs6873329	-2.73	rs6859561	0.041699	-4.1	1.099	636	1	top1	0.042	4.7e-05	-1.099	0.27177	1	0.79891
Lingual thickness	No	Whole_Blood	DOCK5	8	25042238	25273232	0.1401	rs2950328	3.31	rs17053182	0.000605	3.55	-2.051	483	483	blup	0.021	0.0029	-0.6948	0.487	1	0.904251
Lingual thickness	No	Whole_Blood	DOCK6	19	11309971	11373128	0.1801	rs8109499	3	rs375323	0.003912	4.88	0.814	387	13	enet	0.043	3.9e-05	1.23955	0.21514	1	0.753281
Lingual thickness	No	Whole_Blood	DOCK7	1	62920399	63153969	0.1496	rs1887808	3.25	rs11208004	0.0618	-5.78	-2.821	533	533	blup	0.068	2.5e-07	2.17828	0.0294	1	0.481253
Lingual thickness	No	Liver	DOCK8	9	220748	465259	0.543	rs954871	-3.38	rs478882	0.035224	-5.16	-0.165	493	19	enet	0.14	1.4e-06	0.7711	0.44066	1	0.882433
Lingual thickness	No	Whole_Blood	DOCK8	9	220748	465259	0.2751	rs954871	-3.38	rs12156499	0.112837	6.63	1.258	493	31	enet	0.15	1.9e-14	1.1332	0.25714	1	0.793281
Lingual thickness	No	Brain_Cortex	DOCK8	9	220748	465259	0.3225	rs954871	-3.38	rs2479319	0.114	5.6	-0.885	493	8	lasso	0.27	9.1e-11	0.58769	0.55674	1	0.955417
Lingual thickness	No	Whole_Blood	DOCK9	13	99445741	99738879	0.1978	rs796437	3.81	rs4772169	0.080389	-6.65	1.996	546	16	enet	0.13	7.9e-13	-2.22425	0.026131	1	0.463901
Lingual thickness	No	Brain_Cortex	DOCK9-AS2	13	99740073	99740879	0.257	rs796437	3.81	rs10492574	0.230315	-5.92	-0.539	547	1	top1	0.23	2.3e-09	0.539	0.58989	1	0.959637
Lingual thickness	No	Whole_Blood	DOK1	2	74776153	74784681	0.0782	rs6546923	-4.56	rs2158830	0.0486	-4.6	-0.859	379	1	top1	0.049	1.2e-05	0.859	0.39	1	0.860312
Lingual thickness	No	Whole_Blood	DOK2	8	21766384	21771371	0.136	rs1383570	3.14	rs1479057	0.087633	-5.79	0.658	485	1	top1	0.088	4.2e-09	-0.658	0.511	1	0.910107
Lingual thickness	No	Whole_Blood	DOK7	4	3465033	3503200	0.0993	rs4690018	2.74	rs1881803	0.0758	-5.39	-0.071	345	1	top1	0.076	4.8e-08	0.071	0.943398	1	0.999163
Lingual thickness	No	Brain_Cortex	DOK7	4	3465033	3503200	0.3317	rs4690018	2.74	rs1203104	0.06529	4.28	-0.14	345	5	lasso	0.14	4.8e-06	0.2726	0.785131	1	0.982898
Lingual thickness	No	Liver	DOPEY1	6	83777385	83881069	0.354	rs3798878	2.49	rs12213255	0.192	-5.55	-1.158	352	1	top1	0.19	9.4e-09	1.158	0.24686	1	0.795543
Lingual thickness	No	Whole_Blood	DOPEY1	6	83777385	83881069	0.1609	rs3798878	2.49	rs12213255	0.132	-7.54	-1.158	352	1	top1	0.13	3.5e-13	1.158	0.24686	1	0.784923
Lingual thickness	No	Liver	DOPEY2	21	37529080	37666572	0.786	rs3827183	-2.24	rs2246810	0.55498	9.2	-1.041	508	8	lasso	0.56	1.1e-28	-1.084	0.2782	1	0.804281
Lingual thickness	No	Brain_Cortex	DOT1L	19	2164148	2232577	0.483	rs765044	-2.9	rs10403288	-0.004091	3.46	0.205	408	408	blup	0.049	0.0056	-0.013615	0.98914	1	0.996164
Lingual thickness	No	Whole_Blood	DPAGT1	11	118967213	118979041	0.0614	rs1815811	3.11	rs10790282	0.0353	-4.5	2.543	377	1	top1	0.035	0.00017	-2.543	0.011	1	0.328113
Lingual thickness	No	Whole_Blood	DPEP2	16	68021297	68034489	0.4518	rs1073632	2.14	rs7184707	0.127514	7.3	0.0483	259	259	blup	0.14	9e-14	0.31296	0.754311	1	0.962897
Lingual thickness	No	Whole_Blood	DPEP3	16	68009566	68014732	0.2569	rs1073632	2.14	rs255054	0.059304	-5.56	-0.323	259	6	lasso	0.095	9.1e-10	-0.07809	0.937757	1	0.998585
Lingual thickness	No	Brain_Cortex	DPH1	17	1933404	1945898	0.6203	rs4523957	-2.95	rs8065878	0.217104	5.94	0.328	465	12	lasso	0.27	5.7e-11	-0.488	0.62552	1	0.959637
Lingual thickness	No	Brain_Cortex	DPH6	15	35509546	35838393	0.13	rs12908355	2.82	rs17586323	0.011876	-3.48	0.014	441	441	blup	0.051	0.0048	1.0554	0.29125	1	0.845724
Lingual thickness	No	Brain_Cortex	DPM2	9	130697378	130700161	0.4233	rs3818509	-2.21	rs7860034	0.304	6.52	0.229	347	6	lasso	0.3	2.5e-12	0.22876	0.81906	1	0.982898
Lingual thickness	No	Liver	DPP3	11	66247484	66277130	0.142	rs2282529	2.68	rs11550299	0.073482	-5.09	0.325	281	5	lasso	0.11	1.2e-05	-0.3061	0.76	1	0.972455
Lingual thickness	No	Whole_Blood	DPP3	11	66247484	66277130	0.161	rs2282529	2.68	rs11550299	0.0954	-6.95	0.325	281	281	blup	0.16	9.9e-16	-0.622	0.534	1	0.914843
Lingual thickness	No	Whole_Blood	DPP7	9	140004994	140009629	0.0803	NA	NA	NA	NA	NA	NA	370	0	top1	0.05	9.2e-06	NA	NA	NA	NA
Lingual thickness	No	Brain_Cortex	DPP7	9	140004994	140009629	0.3969	NA	NA	NA	NA	NA	NA	367	0	top1	0.2	3e-08	NA	NA	NA	NA
Lingual thickness	No	Whole_Blood	DPPA4	3	109044988	109056419	0.2343	rs2699983	-2.42	rs3762648	0.063649	-5.02	-0.053	362	1	top1	0.064	5.6e-07	0.053	0.958	1	0.999163
Lingual thickness	No	Whole_Blood	DPY19L1	7	34968488	35077883	0.2359	rs17170011	-4.27	rs1649228	0.147824	-7.7	-0.205	480	6	lasso	0.15	4.6e-15	0.1094	0.91288	1	0.996649
Lingual thickness	No	Brain_Cortex	DPY19L1	7	34968488	35077883	0.3348	rs17170011	-4.27	rs7511	0.187756	5.28	-0.213	480	1	top1	0.19	9.1e-08	-0.213	0.83133	1	0.982898
Lingual thickness	No	Whole_Blood	DPY19L1P1	7	32620561	32801399	0.1519	rs2392176	-2.51	rs11983625	0.131208	7.03	0.502	408	8	lasso	0.14	2.9e-14	0.73371	0.46312	1	0.895694
Lingual thickness	No	Brain_Cortex	DPY19L1P1	7	32620561	32801399	0.2942	rs2392176	-2.51	rs3801332	0.083205	-4.5	0.947	408	408	blup	0.11	4.6e-05	-1.04205	0.29739	1	0.846218
Lingual thickness	No	Whole_Blood	DPY19L2	12	63952693	64062629	0.1857	rs4763138	-2.07	rs3855610	0.070363	-5.78	0.823	331	11	enet	0.083	1.1e-08	-0.852356	0.394	1	0.862505
Lingual thickness	No	Brain_Cortex	DPY19L2	12	63952693	64062629	0.298	rs4763138	-2.07	rs12320510	0.228	5.88	0.21	331	1	top1	0.23	2.9e-09	0.21	0.833668	1	0.983369
Lingual thickness	No	Whole_Blood	DPY19L3	19	32896467	32976801	0.2958	rs10402113	-2.42	rs10406805	0.154655	8.03	0.094	417	25	enet	0.18	1.6e-17	0.10726	0.91458	1	0.99702
Lingual thickness	No	Liver	DPYS	8	105342552	105479281	0.2176	rs7010772	2.98	rs2511642	-0.00276	-3.41	2.052	408	408	blup	0.022	0.036	-1.0481	0.294578	1	0.809655
Lingual thickness	No	Liver	DPYSL4	10	134000404	134019280	0.4143	rs10735665	3.88	rs2814167	0.172	5.69	-1.661	464	13	lasso	0.2	2.9e-09	-1.3074	0.19108	1	0.781725
Lingual thickness	No	Whole_Blood	DPYSL4	10	134000404	134019280	0.5494	rs10735665	3.88	rs2101613	0.241788	-9.88	0.037	464	43	enet	0.38	4.2e-40	-1.11615	0.26436	1	0.79651
Lingual thickness	No	Brain_Cortex	DPYSL4	10	134000404	134019280	0.394	rs10735665	3.88	rs2637629	0.237957	5.82	1.522	463	1	top1	0.24	1.2e-09	1.522	0.128009	1	0.670639
Lingual thickness	No	Brain_Cortex	DPYSL5	2	27070615	27173175	0.3419	rs10181777	3.51	rs4513249	0.129103	-6.01	2.282	382	20	enet	0.21	1.6e-08	-3.2358	0.00121	1	0.185548
Lingual thickness	No	Whole_Blood	DRAM1	12	102271129	102405908	0.1657	rs860360	-2.39	rs7965541	0.061585	6.1	-0.902	450	7	lasso	0.11	6e-11	-0.281149	0.779	1	0.966782
Lingual thickness	No	Brain_Cortex	DRAM1	12	102271129	102405908	0.2386	rs860360	-2.39	rs4764656	0.0306	-4.14	0.69	450	450	blup	0.078	0.0006	0.2397	0.810564	1	0.982898
Lingual thickness	No	Liver	DRAM2	1	111659955	111682838	0.4931	rs11589320	2.78	rs2297703	0.268875	6.82	-1.735	578	17	enet	0.35	6.9e-16	-0.7781	0.437	1	0.882433
Lingual thickness	No	Whole_Blood	DRAM2	1	111659955	111682838	0.244	rs11589320	2.78	rs9970286	0.141	7.31	-1.417	578	6	lasso	0.15	2.1e-14	-0.59066	0.555	1	0.920403
Lingual thickness	No	Brain_Cortex	DRAM2	1	111659955	111682838	0.6989	rs11589320	2.78	rs3762374	0.478	8.07	-0.89	576	1	top1	0.48	1e-20	-0.89	0.373	1	0.889126
Lingual thickness	No	Whole_Blood	DRAXIN	1	11751786	11785914	0.3027	rs4075033	-3.42	rs3125815	0.00847	4.53	-0.427	473	16	enet	0.085	6.7e-09	-0.6037	0.546	1	0.917593
Lingual thickness	No	Whole_Blood	DRC1	2	26624784	26679579	0.1988	rs1043427	3.39	rs11684070	0.0171	-4	-0.508	346	6	lasso	0.058	1.7e-06	-0.3145	0.753	1	0.962342
Lingual thickness	No	Brain_Cortex	DRD2	11	113280318	113346111	0.284	rs11214484	-2.96	rs1000559	-0.001088	-3.37	-0.192	526	526	blup	0.0033	0.23	0.5195	0.603	1	0.959637
Lingual thickness	No	Liver	DRD4	11	637293	640706	0.407	rs7395907	-2.81	rs2071174	0.014983	3.55	-0.735	471	8	lasso	0.044	0.0057	-0.666	0.505	1	0.916086
Lingual thickness	No	Whole_Blood	DRD4	11	637293	640706	0.0954	rs7395907	-2.81	rs12802200	0.00299	-3.89	-0.144	471	471	blup	0.0062	0.071	0.4874	0.626	1	0.939306
Lingual thickness	No	Whole_Blood	DRG2	17	17991200	18011285	0.1505	rs17732024	-3.17	rs34673242	0.0184	-3.94	3.135	335	1	top1	0.018	0.0053	-3.135	0.001719	1	0.184366
Lingual thickness	No	Brain_Cortex	DRG2	17	17991200	18011285	0.4122	rs17732024	-3.17	rs2955387	0.08789	-5.09	1.807	335	7	lasso	0.11	4.7e-05	-1.7757	0.07578	1	0.619538
Lingual thickness	No	Brain_Cortex	DRGX	10	50572237	50603497	0.259	rs1258168	4.25	rs4253106	0.040665	-4.05	-0.918	520	520	blup	0.05	0.0051	1.36023	0.173757	1	0.746946
Lingual thickness	No	Liver	DROSHA	5	31400604	31532303	0.3231	rs2127388	4	rs17409624	0.220163	5.89	-0.414	676	1	top1	0.22	6.5e-10	-0.414	0.678874	1	0.951885
Lingual thickness	No	Brain_Cortex	DSC1	18	28709199	28742819	0.48	rs2901180	3.07	rs976751	0.096186	-4.92	1.363	503	503	blup	0.19	7.1e-08	0.1527	0.87861	1	0.987043
Lingual thickness	No	Brain_Cortex	DSCC1	8	120846216	120868250	0.658	rs4871822	-2.83	rs7815122	0.35302	-7.37	-0.087	454	4	lasso	0.42	8.9e-18	-0.4587	0.64647	1	0.959637
Lingual thickness	No	Liver	DSE	6	116575336	116762424	0.127	rs1204836	-2.58	rs4946158	0.0134	-3.71	0.026	375	17	enet	0.061	0.0013	0.06601	0.94737	1	0.995409
Lingual thickness	No	Whole_Blood	DSE	6	116575336	116762424	0.1875	rs1204836	-2.58	rs7745080	0.0656	-6.32	1.557	375	7	lasso	0.095	8.5e-10	-1.5079	0.13159	1	0.686676
Lingual thickness	No	Liver	DSG2	18	29078006	29128971	0.4	rs2901180	3.07	rs7239522	0.019627	-3.64	-0.136	512	1	top1	0.02	0.047	0.136	0.8918	1	0.986411
Lingual thickness	No	Whole_Blood	DSP	6	7541808	7586950	0.1216	rs155476	-3.2	rs11753111	0.0577	-5.05	-1.433	582	1	top1	0.058	1.9e-06	1.433	0.15186	1	0.696491
Lingual thickness	No	Whole_Blood	DST	6	56322785	56819426	0.0505	rs6919608	2.65	rs6926134	0.0254	4.07	-0.596	280	1	top1	0.025	0.0013	-0.596	0.55118	1	0.919092
Lingual thickness	No	Whole_Blood	DSTN	20	17550508	17590564	0.2042	rs1887688	2.92	rs6080761	0.070229	5.76	1.092	653	3	lasso	0.071	1.3e-07	1.52429	0.127436	1	0.67874
Lingual thickness	No	Brain_Cortex	DSTYK	1	205111632	205180727	0.1773	rs10900434	3.65	rs7520752	0.045	4.22	0.837	595	11	enet	0.062	0.002	0.83442	0.404	1	0.900374
Lingual thickness	No	Whole_Blood	DTD1	20	18568537	18744561	0.2602	rs4814820	3.31	rs6045689	0.005325	4.58	0.905	484	23	enet	0.093	1.5e-09	0.68765	0.491673	1	0.906554
Lingual thickness	No	Brain_Cortex	DTD1	20	18568537	18744561	0.163	rs4814820	3.31	rs2057272	0.022354	4.7	0.516	483	14	enet	0.048	0.0062	1.0095	0.31275	1	0.854593
Lingual thickness	No	Brain_Cortex	DTD2	14	31915242	31926716	0.23	rs1278891	2.29	rs17097892	0.006868	-4.08	0.222	321	321	blup	0.066	0.0015	-0.8876	0.37474	1	0.889126
Lingual thickness	No	Brain_Cortex	DTNA	18	32073254	32471808	0.157	rs6507110	-3.79	rs6507107	0.061869	4.45	0.465	323	7	lasso	0.072	0.00093	0.2391	0.81106	1	0.982898
Lingual thickness	No	Whole_Blood	DTNB	2	25600067	25896503	0.1399	rs6712045	-2.72	rs6753775	0.0692	-5.54	-0.253	279	1	top1	0.069	1.8e-07	0.253	0.8	1	0.971106
Lingual thickness	No	Whole_Blood	DTNBP1	6	15523032	15663289	0.1849	rs1539421	-3.08	rs742206	0.141	7.5	-0.833	535	7	lasso	0.15	2.1e-14	-0.6578	0.51069	1	0.910107
Lingual thickness	No	Whole_Blood	DTX2	7	76090993	76135311	0.2875	rs4732511	-2.92	rs6465128	0.115085	-7.28	-0.041	217	217	blup	0.17	1e-16	0.67379	0.50045	1	0.910107
Lingual thickness	No	Brain_Cortex	DTX2	7	76090993	76135311	0.1895	rs4732511	-2.92	rs2527935	0.103186	4.36	0.81	217	1	top1	0.1	8.6e-05	0.81025	0.4178	1	0.904654
Lingual thickness	No	Whole_Blood	DTX2P1	7	76607934	76645172	0.407	rs9641218	-2.72	rs35613536	0.114212	-7.31	0.766	251	251	blup	0.19	1.6e-18	-1.71252	0.0868	1	0.621674
Lingual thickness	No	Brain_Cortex	DTYMK	2	242615157	242626406	0.2107	rs4973657	2.63	rs1130905	0.085935	4.02	0.1108	244	1	top1	0.086	0.00033	0.1108	0.912	1	0.991702
Lingual thickness	No	Whole_Blood	DUS2	16	68021664	68113223	0.2582	rs1073632	2.14	rs2418736	0.1785	8.59	1.844	256	7	lasso	0.25	2.6e-25	2.33418	0.019586	1	0.431052
Lingual thickness	No	Brain_Cortex	DUS2	16	68021664	68113223	0.2065	rs1073632	2.14	rs35356834	0.081002	4.54	1.587	256	24	enet	0.16	9.1e-07	1.5714	0.11609	1	0.667475
Lingual thickness	No	Liver	DUS3L	19	5784843	5791249	0.372	rs10409209	-2.68	rs2290777	0.124549	-4.83	-0.709	393	1	top1	0.12	4.9e-06	0.709	0.47832	1	0.901252
Lingual thickness	No	Whole_Blood	DUS3L	19	5784843	5791249	0.3022	rs10409209	-2.68	rs35415311	0.146548	-8.28	-0.775	393	4	lasso	0.19	1.8e-18	0.70942	0.478064	1	0.900899
Lingual thickness	No	Liver	DUSP14	17	35849937	35873603	0.2082	rs17651851	2.26	rs862490	0.097873	4.84	-0.143	334	3	lasso	0.1	3.5e-05	-0.1186	0.9056	1	0.990572
Lingual thickness	No	Whole_Blood	DUSP14	17	35849937	35873603	0.2158	rs17651851	2.26	rs8064314	0.172	8.4	0.062	334	11	enet	0.19	1.6e-18	0.00773	0.993832	1	0.999163
Lingual thickness	No	Liver	DUSP16	12	12628829	12715317	0.199	rs11613894	2.81	rs7953025	0.07028	3.98	-0.644	520	1	top1	0.07	0.00056	-0.644	0.52	1	0.916396
Lingual thickness	No	Liver	DUSP18	22	31048038	31063587	0.235	rs737812	-3.47	rs7288635	0.159263	-5.04	0.772	450	1	top1	0.16	2.1e-07	-0.772	0.440114	1	0.882433
Lingual thickness	No	Whole_Blood	DUSP18	22	31048038	31063587	0.2642	rs737812	-3.47	rs13053290	0.137401	-7.59	0.436	450	10	enet	0.15	4e-15	-0.642207	0.52074	1	0.912316
Lingual thickness	No	Liver	DUSP19	2	183943287	183964733	0.1562	rs1438308	-2.98	rs7566668	0.007124	3.81	-2.062	389	389	blup	0.026	0.027	-0.85049	0.395	1	0.862433
Lingual thickness	No	Whole_Blood	DUSP3	17	41843489	41856356	0.1377	rs8064459	2.65	rs2074143	0.0761	5.68	-0.562	354	1	top1	0.076	4.5e-08	-0.562	0.574116	1	0.925291
Lingual thickness	No	Whole_Blood	DUT	15	48623208	48635570	0.4964	rs671291	2.18	rs964611	0.4852	13.33	-0.067	334	1	top1	0.49	6.1e-55	-0.067	0.94658	1	0.999163
Lingual thickness	No	Whole_Blood	DUTP6	1	166837985	166838446	0.131	rs579100	2.72	rs760537	0.0816	5.85	-0.403	590	1	top1	0.082	1.4e-08	-0.403	0.687	1	0.953241
Lingual thickness	No	Brain_Cortex	DUTP6	1	166837985	166838446	0.2796	rs579100	2.72	rs17331024	0.197	5.54	-0.467	590	1	top1	0.2	4.1e-08	-0.467	0.64	1	0.959637
Lingual thickness	No	Whole_Blood	DVL3	3	183873176	183891398	0.0906	rs34881379	3.78	rs939335	0.005512	-3.8	1.869	492	492	blup	0.0082	0.046	-1.9536	0.0507	1	0.563916
Lingual thickness	No	Liver	DXO	6	31937587	31940069	0.304	NA	NA	NA	NA	NA	NA	222	0	lasso	0.2	3.4e-09	NA	NA	NA	NA
Lingual thickness	No	Whole_Blood	DXO	6	31937587	31940069	0.0694	NA	NA	NA	NA	NA	NA	223	0	blup	0.012	0.021	NA	NA	NA	NA
Lingual thickness	No	Liver	DYDC2	10	82104501	82127829	0.384	rs1702226	-3.08	rs7071752	0.109	-5.39	-0.292	529	529	blup	0.17	5.5e-08	0.0589	0.95303	1	0.99614
Lingual thickness	No	Whole_Blood	DYM	18	46570039	46987717	0.0819	rs976256	3.94	rs1111987	0.0582	-5.35	-1.063	522	522	blup	0.063	6.4e-07	-0.0829	0.934	1	0.998585
Lingual thickness	No	Whole_Blood	DYNC1LI1	3	32567463	32612366	0.1762	rs6550204	3.16	rs164220	0.046309	-5.08	-0.001	454	15	enet	0.077	3.6e-08	-1.4356	0.151	1	0.696491
Lingual thickness	No	Whole_Blood	DYNLL2	17	56160776	56172897	0.3129	rs9899609	2.44	rs8071026	0.127	-7.38	1.459	465	40	enet	0.17	2.5e-16	-1.35424	0.175658	1	0.721386
Lingual thickness	No	Whole_Blood	DYNLT1	6	159057506	159065771	0.0877	rs9346772	-2.89	rs6925536	0.053	4.92	-0.735	494	1	top1	0.053	4.9e-06	-0.735	0.46234	1	0.895014
Lingual thickness	No	Whole_Blood	DYRK4	12	4671370	4723325	0.289	rs3217881	2.75	rs7977127	0.083957	6.56	-0.436	656	6	lasso	0.19	2.9e-18	-1.08631	0.277	1	0.802233
Lingual thickness	No	Brain_Cortex	DYRK4	12	4671370	4723325	0.2837	rs3217881	2.75	rs10492055	0.0154	-3.46	0.394	656	1	top1	0.015	0.081	-0.394	0.693581	1	0.972635
Lingual thickness	No	Whole_Blood	DYTN	2	207516345	207583120	0.1209	rs2359681	-2.76	rs16838630	0.018	4.21	-2.744	462	462	blup	0.02	0.0035	-1.34062	0.18	1	0.725246
Lingual thickness	No	Brain_Cortex	DYX1C1	15	55702723	55800432	0.173	rs1690365	2.83	rs3809539	0.025329	3.54	-0.397	427	427	blup	0.062	0.002	0.2346	0.81449	1	0.982898
Lingual thickness	No	Brain_Cortex	DZANK1	20	18364011	18447770	0.164	rs6045621	2.9	rs6035051	-0.006437	3.79	0.898	460	460	blup	0.042	0.0098	0.5622	0.57401	1	0.959336
Lingual thickness	No	Brain_Cortex	DZIP1L	3	137780832	137834660	0.4499	rs11717942	2.8	rs16847742	0.016002	4.02	1.841	353	33	enet	0.11	3.4e-05	0.72905	0.466	1	0.923578
Lingual thickness	No	Whole_Blood	DZIP3	3	108308529	108413693	0.213	rs13075225	2.12	rs13059124	0.171802	8.23	0.946	442	6	lasso	0.17	6e-17	0.9186	0.358	1	0.84159
Lingual thickness	No	Brain_Cortex	E2F1	20	32263489	32274210	0.17	rs6087476	-2.55	rs7274811	0.0127	-3.63	-0.884	271	271	blup	0.06	0.0024	1.3641	0.17252	1	0.74629
Lingual thickness	No	Whole_Blood	EAF1	3	15468862	15484120	0.1479	rs17081778	2.61	rs2278961	0.067595	-5.46	-0.078	377	1	top1	0.068	2.5e-07	0.078	0.938	1	0.998585
Lingual thickness	No	Whole_Blood	EARS2	16	23533335	23568391	0.1301	rs8057712	2.6	rs1468138	0.096275	-6.15	0.783	430	1	top1	0.096	7.1e-10	-0.783	0.433627	1	0.88365
Lingual thickness	No	Brain_Cortex	EARS2	16	23533335	23568391	0.4655	rs8057712	2.6	rs1468138	0.227	-7.24	0.783	430	11	lasso	0.37	4.3e-15	-0.9551	0.33954	1	0.871279
Lingual thickness	No	Liver	EBF3	10	131633547	131762105	0.3256	rs1469808	-3.05	rs7908271	0.173	-5.48	-2.241	602	1	top1	0.17	6e-08	2.241	0.02503	1	0.440794
Lingual thickness	No	Liver	EBNA1BP2	1	43629846	43736607	0.217	rs4660740	-2.97	rs12093316	-0.006578	-3.23	0.402	452	34	enet	0.003	0.23	-0.7221	0.47	1	0.900647
Lingual thickness	No	Whole_Blood	EBNA1BP2	1	43629846	43736607	0.0809	rs4660740	-2.97	rs1494904	0.00785	4.34	-0.843	453	2	lasso	0.012	0.022	-0.52103	0.602	1	0.933052
Lingual thickness	No	Whole_Blood	EBPL	13	50234859	50265611	0.4772	rs7982125	3.1	rs1535544	0.169257	-9.22	0.847	398	16	enet	0.34	6.5e-35	-0.45596	0.648418	1	0.943349
Lingual thickness	No	Brain_Cortex	EBPL	13	50234859	50265611	0.615	rs7982125	3.1	rs7982132	0.23156	-6.11	-0.565	398	10	lasso	0.39	2.9e-16	0.6879	0.4915	1	0.931402
Lingual thickness	No	Whole_Blood	ECE1	1	21543740	21671997	0.1432	rs7515386	-2.8	rs3026815	0.0555	-6.23	0.09	369	3	lasso	0.1	2.8e-10	-0.03487	0.972	1	0.999163
Lingual thickness	No	Brain_Cortex	ECE2	3	183967438	184010819	0.2315	rs34881379	3.78	rs1001817	0.119544	4.79	-0.012	510	1	top1	0.12	2.4e-05	-0.012	0.99	1	0.996164
Lingual thickness	No	Brain_Cortex	ECEL1	2	233344537	233352538	0.363	rs1190462	2.89	rs7423787	0.028544	3.6	-0.114	422	5	lasso	0.056	0.0033	-0.1719	0.864	1	0.987043
Lingual thickness	No	Whole_Blood	ECH1	19	39306062	39322645	0.0818	rs9304576	-2.65	rs9419	0.07886	-5.58	-0.553	397	1	top1	0.079	2.6e-08	0.553	0.580263	1	0.927812
Lingual thickness	No	Brain_Cortex	ECH1	19	39306062	39322645	0.264	rs9304576	-2.65	rs11671711	0.001291	-4.18	-0.014	396	8	lasso	0.023	0.043	0.704267	0.48127	1	0.931249
Lingual thickness	No	Whole_Blood	ECHDC1	6	127609855	127664754	0.111	rs6909273	2.77	rs6569479	0.0767	5.79	0.549	338	1	top1	0.077	3.9e-08	0.549	0.58301	1	0.928148
Lingual thickness	No	Whole_Blood	ECHDC2	1	53361656	53392884	0.3693	rs1288404	2.81	rs480299	0.106	-7.55	-0.045	439	27	enet	0.18	6.6e-18	-0.07605	0.939	1	0.998585
Lingual thickness	No	Whole_Blood	ECHDC3	10	11784365	11806069	0.2346	rs3829155	-2.64	rs3829154	0.030703	-5.41	0.04	474	1	top1	0.031	0.00043	-0.04	0.96809	1	0.999163
Lingual thickness	No	Brain_Cortex	ECI2	6	4115923	4135831	0.595	rs13195311	2.98	rs629362	0.320592	-6.71	-0.301	642	1	top1	0.32	5e-13	0.301	0.7634	1	0.982898
Lingual thickness	No	Liver	ECM2	9	95256365	95298937	0.165	rs10992474	2.29	rs2895219	0.183031	-5.51	-1.176	383	1	top1	0.18	2.3e-08	1.176	0.23959	1	0.794824
Lingual thickness	No	Whole_Blood	ECSIT	19	11616739	11639989	0.0884	rs8109499	3	rs400106	-0.001932	-3.36	-2.052	389	25	enet	0.0079	0.049	1.81824	0.069028	1	0.596895
Lingual thickness	No	Liver	EDAR	2	109510927	109605828	0.166	rs11684909	4.03	rs12470895	0.001497	-3.45	1.215	372	372	blup	0.025	0.029	-0.09532	0.924	1	0.992392
Lingual thickness	No	Whole_Blood	EDC4	16	67906926	67918406	0.0702	rs1073632	2.14	rs1113232	0.005789	3.63	1.601	251	251	blup	0.03	0.00048	1.412	0.157951	1	0.703827
Lingual thickness	No	Liver	EDEM2	20	33703167	33735167	0.2507	rs2277862	-3.12	rs8120559	-0.002443	3.69	-0.286	345	14	enet	0.068	0.00067	-0.9086	0.363587	1	0.844178
Lingual thickness	No	Whole_Blood	EDEM2	20	33703167	33735167	0.0512	rs2277862	-3.12	rs3746429	0.048958	-4.83	1.505	345	1	top1	0.049	1.1e-05	-1.505	0.132324	1	0.686676
Lingual thickness	No	Brain_Cortex	EDEM2	20	33703167	33735167	0.324	rs2277862	-3.12	rs6060278	0.147619	-4.52	1.173	345	1	top1	0.15	2.5e-06	-1.173	0.2408	1	0.809256
Lingual thickness	No	Liver	EDEM3	1	184659365	184724047	0.1196	rs7543122	-2.64	rs9658937	0.021833	-4.17	0.028	426	9	enet	0.025	0.03	0.5418	0.588	1	0.937803
Lingual thickness	No	Whole_Blood	EDEM3	1	184659365	184724047	0.0543	rs7543122	-2.64	rs12567226	0.00196	-4	0.209	426	426	blup	0.0096	0.034	0.15863	0.874	1	0.987697
Lingual thickness	No	Brain_Cortex	EDEM3	1	184659365	184724047	0.6376	rs7543122	-2.64	rs41321748	0.0551	-4.2	-0.845	425	425	blup	0.092	0.0002	0.71011	0.478	1	0.929802
Lingual thickness	No	Whole_Blood	EEA1	12	93166232	93323107	0.1253	rs4761708	-3.44	rs4760506	-0.002334	-3.94	0.298	438	438	blup	0.024	0.0017	-0.755935	0.45	1	0.89026
Lingual thickness	No	Liver	EED	11	85955586	85989855	0.251	rs614995	3.89	rs3824954	0.025099	3.95	-2.152	535	535	blup	0.088	0.00012	-0.1588	0.874	1	0.985082
Lingual thickness	No	Whole_Blood	EED	11	85955586	85989855	0.0725	rs614995	3.89	rs10898457	0.0011	4.05	-0.089	534	534	blup	0.02	0.0039	-0.6534	0.514	1	0.91151
Lingual thickness	No	Whole_Blood	EEFSEC	3	127965679	128127485	0.0843	rs7622789	-2.65	rs7641133	0.021935	-4.45	-0.656	377	2	lasso	0.031	0.0004	1.4163	0.157	1	0.70335
Lingual thickness	No	Whole_Blood	EEPD1	7	36192758	36341152	0.2036	rs17262582	-2.88	rs4302748	0.077223	-5.75	-1.181	500	1	top1	0.077	3.6e-08	1.181	0.2376	1	0.775872
Lingual thickness	No	Brain_Cortex	EEPD1	7	36192758	36341152	0.2201	rs17262582	-2.88	rs10951464	0.02026	3.78	0.842	499	499	blup	0.027	0.033	-1.59635	0.11041	1	0.657528
Lingual thickness	No	Brain_Cortex	EFCAB1	8	49623348	49647870	0.6329	rs13277226	2	rs12548278	0.45238	7.86	-0.879	292	1	top1	0.45	2.5e-19	-0.879	0.3794	1	0.890336
Lingual thickness	No	Whole_Blood	EFCAB12	3	129120164	129147494	0.1919	rs34599490	2.19	rs3138345	0.055785	5.28	-0.54	277	5	lasso	0.056	2.7e-06	-0.477	0.633	1	0.940753
Lingual thickness	No	Liver	EFCAB13	17	45400656	45518678	0.5868	rs11570570	-2.41	rs6504872	0.27793	6.96	-1.619	346	346	blup	0.38	9.4e-18	-0.5538	0.57969	1	0.934956
Lingual thickness	No	Whole_Blood	EFCAB13	17	45400656	45518678	0.0966	rs11570570	-2.41	rs2317676	0.00732	-4.37	-0.359	346	346	blup	0.025	0.0012	0.27839	0.780713	1	0.966782
Lingual thickness	No	Brain_Cortex	EFCAB13	17	45400656	45518678	0.2058	rs11570570	-2.41	rs3809863	0.125144	5.07	-1.37	346	4	lasso	0.13	1.1e-05	-1.6652	0.09588	1	0.630797
Lingual thickness	No	Liver	EFCAB14	1	47140831	47184824	0.1272	rs12760654	-3.09	rs3766217	0.062398	-3.91	-0.733	381	13	enet	0.078	0.00029	0.0966	0.923	1	0.992392
Lingual thickness	No	Whole_Blood	EFCAB14	1	47140831	47184824	0.2201	rs12760654	-3.09	rs4660956	0.127	-7.43	-0.617	382	21	enet	0.17	2.1e-16	-0.09557	0.924	1	0.997705
Lingual thickness	No	Liver	EFCAB2	1	245165423	245290466	0.33	rs576872	4.67	rs2291426	0.105731	4.82	-3.891	475	19	enet	0.14	1.7e-06	-3.4361	0.00059	1	0.0997761
Lingual thickness	No	Whole_Blood	EFCAB2	1	245165423	245290466	0.1948	rs576872	4.67	rs1196366	0.137	7.32	-4.105	475	1	top1	0.14	1.3e-13	-4.105	4.04e-05	0.234562	0.0293203
Lingual thickness	No	Brain_Cortex	EFCAB2	1	245165423	245290466	0.6655	rs576872	4.67	rs2050632	0.309	7.43	-3.771	474	66	enet	0.43	6.6e-18	-4.2075	2.58e-05	0.100723	0.0201446
Lingual thickness	No	Whole_Blood	EFCAB4A	11	826144	831991	0.132	rs5744030	-3	rs4963120	0.00344	-5.4	-0.539	417	3	lasso	0.014	0.012	0.2733	0.785	1	0.966782
Lingual thickness	No	Whole_Blood	EFCAB5	17	28256218	28435470	0.0738	rs622096	3.76	rs12941382	0.0365	5.32	-0.332	333	333	blup	0.064	5.3e-07	0.00535	0.995735	1	0.999169
Lingual thickness	No	Brain_Cortex	EFCAB5	17	28256218	28435470	0.1402	rs622096	3.76	rs9902340	0.217103	5.97	-0.348	333	1	top1	0.22	7.4e-09	-0.348	0.72784	1	0.982012
Lingual thickness	No	Brain_Cortex	EFCAB7	1	63989174	64038364	0.2879	rs1887808	3.25	rs7550452	0.089	4.78	0.374	497	497	blup	0.13	1.5e-05	1.386	0.166	1	0.742251
Lingual thickness	No	Liver	EFEMP2	11	65633912	65641063	0.139	rs555903	2.98	rs677029	0.004494	3.73	-0.093	350	350	blup	0.055	0.002	-1.2413	0.215	1	0.788273
Lingual thickness	No	Whole_Blood	EFEMP2	11	65633912	65641063	0.1521	rs555903	2.98	rs1204772	0.0684	5.28	2.054	351	1	top1	0.068	2.2e-07	2.054	0.04	1	0.529021
Lingual thickness	No	Brain_Cortex	EFEMP2	11	65633912	65641063	0.134	rs555903	2.98	rs570387	-0.005151	3.54	0.24	350	350	blup	0.0018	0.27	-0.5966	0.551	1	0.954082
Lingual thickness	No	Liver	EFHB	3	19920964	19988517	0.6134	rs13092831	-2.22	rs1133328	0.348443	7.41	-0.432	381	1	top1	0.35	7.3e-16	-0.432	0.666	1	0.95054
Lingual thickness	No	Whole_Blood	EFHB	3	19920964	19988517	0.539	rs13092831	-2.22	rs1133328	0.432386	12.63	-0.432	381	1	top1	0.43	3.8e-47	-0.432	0.666	1	0.946584
Lingual thickness	No	Brain_Cortex	EFHB	3	19920964	19988517	0.8426	rs13092831	-2.22	rs1133328	0.578251	8.8	-0.432	381	10	lasso	0.62	4.5e-30	-0.41261	0.68	1	0.968876
Lingual thickness	No	Brain_Cortex	EFHC1	6	52285106	52387892	0.284	rs35466689	-3.69	rs10484877	0.255613	5.89	0.121	529	1	top1	0.26	2.4e-10	0.121	0.9037	1	0.991353
Lingual thickness	No	Liver	EFHD1	2	233470767	233547491	0.3863	rs1190462	2.89	rs2140773	0.261627	-6.72	-1.217	456	10	lasso	0.28	8.7e-13	1.33532	0.182	1	0.781725
Lingual thickness	No	Whole_Blood	EFNA1	1	155099936	155107333	0.1294	rs7547072	2.84	rs2297480	0.00252	3.56	0.267	356	356	blup	0.012	0.022	-1.15096	0.25	1	0.788264
Lingual thickness	No	Whole_Blood	EFTUD2	17	42927311	42977030	0.0966	rs1808244	3.48	rs10853007	0.0401	-4.48	0.09	369	1	top1	0.04	6.5e-05	-0.09	0.928287	1	0.997705
Lingual thickness	No	Brain_Cortex	EGFEM1P	3	167967310	168548387	0.2087	rs7639014	3.25	rs1522982	0.049669	-4.19	-0.253	333	1	top1	0.05	0.0054	0.253	0.8	1	0.982898
Lingual thickness	No	Whole_Blood	EGLN2	19	41304901	41314338	0.405	rs168109	-3.5	rs17726276	0.164267	-8.19	-0.152	432	432	blup	0.21	2.3e-20	-0.38327	0.701518	1	0.95533
Lingual thickness	No	Whole_Blood	EHD4	15	42190950	42264776	0.1383	rs1359003	3.17	rs8043408	0.067909	6.29	0.458	433	3	lasso	0.086	5.7e-09	0.19251	0.84734	1	0.983517
Lingual thickness	No	Whole_Blood	EHHADH	3	184908412	184999778	0.0833	rs13433785	3.47	rs9818538	0.076285	-5.81	0.892	341	1	top1	0.076	4.3e-08	-0.892	0.372	1	0.851078
Lingual thickness	No	Whole_Blood	EHMT1	9	140513444	140764468	0.3371	NA	NA	NA	NA	NA	NA	345	0	top1	0.36	1.1e-37	NA	NA	NA	NA
Lingual thickness	No	Liver	EIF1AD	11	65764016	65769549	0.113	rs555903	2.98	rs593525	0.058139	3.96	-1.111	346	1	top1	0.058	0.0016	-1.111	0.267	1	0.804281
Lingual thickness	No	Liver	EIF2A	3	150270141	150302029	0.2062	rs12489083	3.66	rs1533817	0.016682	4.08	0.63	435	435	blup	0.06	0.0014	1.2015	0.23	1	0.794824
Lingual thickness	No	Whole_Blood	EIF2A	3	150270141	150302029	0.4127	rs12489083	3.66	rs2090916	0.183395	-8.45	0.376	435	4	lasso	0.21	4.2e-21	-0.2219	0.824	1	0.973574
Lingual thickness	No	Brain_Cortex	EIF2A	3	150270141	150302029	0.8654	rs12489083	3.66	rs7631671	0.650318	-9.39	0.419	435	15	lasso	0.68	1.1e-34	-0.35293	0.724	1	0.982012
Lingual thickness	No	Brain_Cortex	EIF2AK1	7	6061881	6098861	0.1984	rs836556	3.45	rs17409602	0.078451	-4	-0.166	331	1	top1	0.078	0.00059	0.166	0.86816	1	0.987043
Lingual thickness	No	Whole_Blood	EIF2AK2	2	37326388	37384208	0.1286	rs2372709	3.35	rs2307483	0.0103	-5.26	-0.688	516	11	enet	0.041	5.1e-05	-0.49474	0.621	1	0.938919
Lingual thickness	No	Liver	EIF2AK3	2	88856259	88927056	0.1973	rs7571971	-4.38	rs7581608	-0.00607	-3.77	1.853	231	231	blup	0.046	0.0045	-0.60077	0.548	1	0.922068
Lingual thickness	No	Whole_Blood	EIF2AK4	15	40226347	40327797	0.2687	rs7174448	-2.76	rs3736290	0.139923	7.39	1.734	465	1	top1	0.14	6.9e-14	1.734	0.08292	1	0.612511
Lingual thickness	No	Brain_Cortex	EIF2AK4	15	40226347	40327797	0.328	rs7174448	-2.76	rs8041057	0.139749	-4.6	-0.795	465	1	top1	0.14	4.7e-06	0.795	0.42661	1	0.907887
Lingual thickness	No	Whole_Blood	EIF2B1	12	124105489	124118313	0.0747	rs12579670	-3.01	rs1050448	0.035583	5.03	-2.26	386	1	top1	0.036	0.00016	-2.26	0.0238	1	0.44562
Lingual thickness	No	Whole_Blood	EIF2B2	14	75469614	75476292	0.185	rs12590700	-2.78	rs175040	0.181781	-8.68	-0.047	415	9	enet	0.19	1.6e-18	0.20908	0.834385	1	0.978605
Lingual thickness	No	Brain_Cortex	EIF2B2	14	75469614	75476292	0.148	rs12590700	-2.78	rs2012627	0.122117	-4.72	-0.507	414	1	top1	0.12	1.9e-05	0.507	0.612155	1	0.959637
Lingual thickness	No	Brain_Cortex	EIF2B3	1	45316450	45452282	0.1563	rs3767490	3.78	rs263975	0.0932	4.32	3.534	318	11	enet	0.094	0.00017	3.49121	0.000481	1	0.125188
Lingual thickness	No	Brain_Cortex	EIF2B5	3	183853052	184402546	0.2969	rs34881379	3.78	rs4912474	0.055984	4.09	-0.611	492	1	top1	0.056	0.0033	-0.611	0.541	1	0.95271
Lingual thickness	No	Whole_Blood	EIF2S2P3	10	94428502	94429500	0.1078	rs35223317	-2.56	rs10882101	0.097628	6.22	1.545	392	1	top1	0.098	5.4e-10	1.545	0.12235	1	0.67874
Lingual thickness	No	Whole_Blood	EIF3C	16	28699879	28747051	0.1516	rs12928404	-3.17	rs12443881	0.013478	4.27	-2.942	204	19	enet	0.051	7.3e-06	-1.82729	0.067656	1	0.594654
Lingual thickness	No	Brain_Cortex	EIF3C	16	28699879	28747051	0.0755	rs12928404	-3.17	rs27741	0.022733	3.66	-2.445	204	1	top1	0.023	0.044	-2.445	0.01449	1	0.395822
Lingual thickness	No	Brain_Cortex	EIF3CL	16	28390900	28415200	0.2663	rs12928404	-3.17	rs151227	-0.007194	-2.85	1.991	244	244	blup	0.031	0.022	-0.9728	0.33066	1	0.867541
Lingual thickness	No	Brain_Cortex	EIF3E	8	109213972	109447562	0.1357	rs601558	3.34	rs2298603	0.04048	3.69	-0.269	345	7	enet	0.048	0.006	-0.4287	0.66815	1	0.963841
Lingual thickness	No	Whole_Blood	EIF3EP1	6	74001685	74003000	0.0885	rs12527829	2.4	rs10943088	0.0339	4.34	1.357	386	1	top1	0.034	0.00023	1.357	0.17478	1	0.721386
Lingual thickness	No	Brain_Cortex	EIF3EP1	6	74001685	74003000	0.21	rs12527829	2.4	rs16883573	0.08801	4.96	1.441	386	4	lasso	0.12	3e-05	1.2873	0.198	1	0.76974
Lingual thickness	No	Whole_Blood	EIF3F	11	7991798	8023409	0.1636	rs7949134	-3.88	rs7941107	0.11	6.95	-0.047	694	3	lasso	0.13	3.1e-13	-0.2155	0.829	1	0.977073
Lingual thickness	No	Whole_Blood	EIF3G	19	10226155	10230594	0.2119	rs12720219	2.98	rs12460842	0.114994	-6.65	-0.629	372	26	enet	0.12	1.2e-11	-0.47513	0.634694	1	0.940753
Lingual thickness	No	Brain_Cortex	EIF3KP1	5	102368080	102368735	0.1686	rs7701148	-2.07	rs42431	0.120123	4.7	0.955	310	7	lasso	0.12	2.2e-05	0.8039	0.421481	1	0.907887
Lingual thickness	No	Whole_Blood	EIF4A3	17	78109013	78120982	0.1401	rs11657500	3.17	rs1285289	-0.00264	3.39	0.997	466	466	blup	0.039	8.8e-05	0.04971	0.960352	1	0.999163
Lingual thickness	No	Whole_Blood	EIF4B	12	53399942	53435993	0.1971	rs728147	3.02	rs10783555	0.058187	5.16	0.484	596	1	top1	0.058	1.7e-06	0.484	0.628	1	0.939927
Lingual thickness	No	Liver	EIF4BP3	9	98908289	98910138	0.352	rs4743243	3.3	rs10122178	0.001758	3.31	0.355	463	463	blup	0.015	0.069	-0.1471	0.88303	1	0.985228
Lingual thickness	No	Brain_Cortex	EIF4E2	2	233415284	233448354	0.2502	rs1190462	2.89	rs1190441	0.049016	4.13	0.841	443	443	blup	0.064	0.0018	-0.2693	0.788	1	0.982898
Lingual thickness	No	Whole_Blood	EIF4EBP2	10	72164135	72188374	0.1239	rs10509326	2.72	rs7074416	-0.000214	3.55	-0.615	661	661	blup	0.035	0.00017	-0.70139	0.48306	1	0.904141
Lingual thickness	No	Brain_Cortex	EIF4EBP3	5	139927251	139929163	0.2396	rs1347142	3.56	rs12517200	0.108807	4.79	0.238	327	1	top1	0.11	5.5e-05	0.238	0.811881	1	0.982898
Lingual thickness	No	Whole_Blood	EIF4ENIF1	22	31832963	31892094	0.0446	rs2240430	2.76	rs2017301	0.022928	4.32	-0.13	359	1	top1	0.023	0.0021	-0.13	0.89657	1	0.994079
Lingual thickness	No	Whole_Blood	EIF4H	7	73588575	73611431	0.0822	rs13241670	-3.96	rs149249	0.050019	-5.36	-0.919	303	1	top1	0.05	8.8e-06	0.919	0.3581	1	0.84159
Lingual thickness	No	Whole_Blood	EIF4HP2	22	31298206	31298768	0.0681	rs2240430	2.76	rs5753388	0.025408	4.45	1.706	393	1	top1	0.025	0.0013	1.706	0.08801	1	0.621674
Lingual thickness	No	Brain_Cortex	EIF4HP2	22	31298206	31298768	0.2614	rs2240430	2.76	rs9621153	0.156011	-5.12	-1.726	393	7	lasso	0.17	3.6e-07	2.00699	0.04475	1	0.553478
Lingual thickness	No	Brain_Cortex	EIF5	14	103799881	103811362	0.241	rs12892765	3.69	rs8021359	0.030162	-3.48	-0.722	356	356	blup	0.046	0.0071	3.4312	0.000601	1	0.133147
Lingual thickness	No	Liver	EIF5A	17	7210318	7215774	0.3613	rs2075759	-3.16	rs4796398	0.206723	5.86	-1.042	457	1	top1	0.21	2.4e-09	-1.042	0.29741	1	0.811877
Lingual thickness	No	Brain_Cortex	EIF5A	17	7210318	7215774	0.3294	rs2075759	-3.16	rs4796398	0.306512	6.64	-1.042	458	12	enet	0.32	8.4e-13	-1.533	0.12528	1	0.670064
Lingual thickness	No	Whole_Blood	EIF6	20	33866714	33872788	0.254	rs2277862	-3.12	rs2275274	0.12608	6.96	2.261	343	5	lasso	0.15	1.2e-14	2.22396	0.026151	1	0.463901
Lingual thickness	No	Brain_Cortex	EIF6	20	33866714	33872788	0.255	rs2277862	-3.12	rs2425049	0.019986	-3.99	1.234	343	343	blup	0.09	0.00024	0.5995	0.54884	1	0.954082
Lingual thickness	No	Whole_Blood	ELAC2	17	12895708	12921504	0.3002	rs2322859	-3.55	rs1044569	0.157	-7.8	0.261	570	1	top1	0.16	1.6e-15	-0.261	0.794093	1	0.96839
Lingual thickness	No	Brain_Cortex	ELAC2	17	12895708	12921504	0.4006	rs2322859	-3.55	rs1044569	0.391352	-7.26	0.261	570	1	top1	0.39	3e-16	-0.261	0.79409	1	0.982898
Lingual thickness	No	Brain_Cortex	ELF1	13	41506056	41635409	0.171	rs9594552	-3.14	rs4245402	-0.007513	3.46	-1.701	311	311	blup	0.057	0.0031	-2.3736	0.01762	1	0.426307
Lingual thickness	No	Liver	ELFN2	22	37764000	37823505	0.306	rs4820297	-4.18	rs6000671	0.17012	-5.27	0.474	569	27	enet	0.21	1.6e-09	-0.6091	0.542477	1	0.921113
Lingual thickness	No	Whole_Blood	ELL	19	18553473	18632937	0.2815	rs12459566	-2.77	rs34053595	0.153908	8.1	0.264	374	8	lasso	0.2	9.9e-20	0.60808	0.543135	1	0.917593
Lingual thickness	No	Brain_Cortex	ELMO2	20	44994688	45061704	0.193	rs10854172	2.68	rs17469458	0.046389	4.21	1.827	532	6	lasso	0.054	0.0039	0.5074	0.61187	1	0.959637
Lingual thickness	No	Whole_Blood	ELMO3	16	67233014	67237932	0.0727	rs9925727	-2.27	rs17618203	0.005526	4.45	1.431	262	262	blup	0.013	0.016	1.06332	0.287639	1	0.807992
Lingual thickness	No	Liver	ELMOD1	11	107461817	107537505	0.405	rs7118845	3.55	rs1939900	0.22832	6.4	-1.241	462	3	lasso	0.26	1.5e-11	-1.1108	0.267	1	0.804281
Lingual thickness	No	Whole_Blood	ELMSAN1	14	74181825	74256988	0.1276	NA	NA	NA	NA	NA	NA	0	0	enet	0.017	0.0069	NA	NA	NA	NA
Lingual thickness	No	Liver	ELOVL2	6	10980992	11044547	0.249	rs4713345	-3.03	rs8523	-0.000814	-3.93	1.763	474	474	blup	0.046	0.0045	-1.16688	0.24326	1	0.795543
Lingual thickness	No	Whole_Blood	ELOVL5	6	53132196	53213947	0.1486	rs543613	-2.83	rs209489	0.00569	4.08	2.618	566	20	enet	0.025	0.0013	1.6279	0.10355	1	0.64977
Lingual thickness	No	Whole_Blood	ELOVL7	5	60047618	60140216	0.0926	rs295561	-2.7	rs6449505	0.031221	-4.82	0.955	327	7	enet	0.037	0.00011	-1.6194	0.10536	1	0.64977
Lingual thickness	No	Whole_Blood	ELP2	18	33709407	33757909	0.2083	rs680097	2.5	rs719147	0.145	7.8	0.476	492	26	enet	0.17	1.6e-16	0.0775	0.9383	1	0.998585
Lingual thickness	No	Whole_Blood	ELP3	8	27947190	28048673	0.4906	rs4403364	3.99	rs2305451	0.339935	11.33	-0.11	570	1	top1	0.34	4.2e-35	-0.11	0.912	1	0.996251
Lingual thickness	No	Brain_Cortex	ELP3	8	27947190	28048673	0.4529	rs4403364	3.99	rs13251987	0.22527	6.19	-0.233	568	7	lasso	0.28	3.3e-11	0.4212	0.67362	1	0.964361
Lingual thickness	No	Whole_Blood	ELP5	17	7155401	7163221	0.1252	rs2075759	-3.16	rs2106842	0.0887	5.85	2.599	476	1	top1	0.089	3.4e-09	2.599	0.00935	1	0.327025
Lingual thickness	No	Liver	ELP6	3	47537130	47555251	0.1485	rs4858871	-2.54	rs2062278	0.074639	4.08	-1.784	149	1	top1	0.075	0.00039	-1.784	0.0744	1	0.631016
Lingual thickness	No	Liver	EMB	5	49692026	49739082	0.184	rs27905	-3.11	rs10940390	0.092579	5.07	-0.25	183	5	lasso	0.11	2.6e-05	-0.5025	0.615293	1	0.944366
Lingual thickness	No	Whole_Blood	EMB	5	49692026	49739082	0.1331	rs27905	-3.11	rs10940335	0.175061	-8.13	-1.045	183	1	top1	0.18	3e-17	1.045	0.29602	1	0.811853
Lingual thickness	No	Liver	EMC1	1	19542158	19578032	0.2779	rs2314331	3.13	rs11588032	0.104876	-5.45	-0.956	505	22	enet	0.16	1.9e-07	1.5238	0.128	1	0.72064
Lingual thickness	No	Brain_Cortex	EMC1	1	19542158	19578032	0.5277	rs2314331	3.13	rs710875	0.285	7.47	1.988	505	6	lasso	0.42	8.4e-18	1.64918	0.0991	1	0.637696
Lingual thickness	No	Whole_Blood	EMC10	19	50980200	50986325	0.1519	rs3826772	-3.36	rs1673018	0.033467	-4.74	-0.96	442	442	blup	0.042	4e-05	-0.98441	0.324915	1	0.823525
Lingual thickness	No	Brain_Cortex	EMC2	8	109455830	109499141	0.2313	rs601558	3.34	rs10505124	0.13466	4.71	0.528	346	1	top1	0.13	7.1e-06	0.528	0.5975	1	0.959637
Lingual thickness	No	Liver	EMC9	14	24608177	24610797	0.742	rs729421	-3.01	rs8010715	0.381366	-8.36	-1.251	518	1	top1	0.38	1.4e-17	1.251	0.21093	1	0.783595
Lingual thickness	No	Liver	EMCN	4	101316498	101801283	0.2536	rs4626209	-2.14	rs2850992	-0.002937	-3.26	-0.971	401	401	blup	0.018	0.053	1.2859	0.198	1	0.781725
Lingual thickness	No	Brain_Cortex	EME2	16	1823208	1831709	0.4054	rs8055325	-3.01	rs1626051	0.055965	4.49	-2.781	473	473	blup	0.096	0.00015	-1.9715	0.04866	1	0.565383
Lingual thickness	No	Liver	EMILIN3	20	39989223	39995467	0.2356	rs2866823	-3.39	rs4518023	0.079837	4.46	1.349	357	357	blup	0.085	0.00015	1.4829	0.138109	1	0.735261
Lingual thickness	No	Whole_Blood	EML3	11	62369690	62380185	0.2376	rs11231322	2.42	rs2849030	0.203	9.19	-0.324	384	6	lasso	0.22	1.4e-21	-0.1874	0.851	1	0.984596
Lingual thickness	No	Whole_Blood	EML4	2	42396490	42559688	0.1594	rs4618098	-3.1	rs7570219	0.136	-7.31	0.565	522	1	top1	0.14	1.5e-13	-0.565	0.572	1	0.925291
Lingual thickness	No	Whole_Blood	EML6	2	54950802	55199157	0.0887	rs354211	3.64	rs13416919	0.0373	4.88	0.906	574	1	top1	0.037	0.00011	0.906	0.365	1	0.845825
Lingual thickness	No	Liver	EMP2	16	10622279	10674555	0.357	rs12929500	-2.75	rs9928081	-0.00415	-3.44	-0.049	579	579	blup	0.05	0.0032	-0.3443	0.731	1	0.965181
Lingual thickness	No	Whole_Blood	EMR1	19	6887577	6940470	0.552	rs12151125	-3.31	rs10424498	0.16504	7.96	0.998	440	56	enet	0.31	1.5e-31	1.43503	0.151278	1	0.696491
Lingual thickness	No	Whole_Blood	EMR2	19	14844559	14889353	0.4101	rs11668279	-2.79	rs9305048	0.298042	10.48	-0.049	460	7	lasso	0.32	2.5e-32	-0.12175	0.903096	1	0.995635
Lingual thickness	No	Whole_Blood	EMR4P	19	6952511	6990857	0.2709	rs12151125	-3.31	rs7248247	0.088159	5.82	1.824	422	20	enet	0.14	2.7e-14	2.35045	0.018751	1	0.42197
Lingual thickness	No	Brain_Cortex	EMR4P	19	6952511	6990857	0.477	rs12151125	-3.31	rs11665875	0.183163	5.51	1.626	422	37	enet	0.31	8.9e-13	2.09457	0.03621	1	0.504871
Lingual thickness	No	Liver	ENAH	1	225674537	225840844	0.5407	rs7521190	-3.35	rs2769684	0.268747	-6.46	-1.599	421	1	top1	0.27	4.7e-12	1.599	0.11	1	0.682238
Lingual thickness	No	Whole_Blood	ENC1	5	73923234	73937249	0.5881	rs16872173	-4.07	rs10474420	0.452773	13.23	-0.798	540	21	enet	0.47	4.4e-53	-0.6789	0.49717	1	0.909729
Lingual thickness	No	Whole_Blood	ENDOD1	11	94822974	94865809	0.1226	rs10831310	-2.38	rs646809	0.0601	-5.87	1.091	538	5	lasso	0.099	4.1e-10	-0.988	0.323	1	0.823239
Lingual thickness	No	Liver	ENDOG	9	131580753	131581464	0.275	rs10760594	-2.47	rs7033070	0.126155	-5.29	1.043	313	3	lasso	0.13	3.2e-06	-1.094	0.27397	1	0.804281
Lingual thickness	No	Whole_Blood	ENDOG	9	131580753	131581464	0.1297	rs10760594	-2.47	rs1572912	0.052226	-5.06	1.297	313	3	lasso	0.053	4.5e-06	-1.2031	0.22894	1	0.76854
Lingual thickness	No	Brain_Cortex	ENDOG	9	131580753	131581464	0.2094	rs10760594	-2.47	rs2900269	0.0249	-3.62	1.245	313	1	top1	0.025	0.037	-1.245	0.21313	1	0.787935
Lingual thickness	No	Whole_Blood	ENGASE	17	77071021	77084681	0.4845	rs8064643	-3.28	rs3803780	0.0947	-7.25	0.397	583	63	enet	0.23	1.1e-22	-0.09243	0.926356	1	0.997705
Lingual thickness	No	Whole_Blood	ENO4	10	118609023	118671299	0.1001	rs7902527	-3.15	rs10510025	0.068248	5.64	-2.365	436	1	top1	0.068	2.2e-07	-2.365	0.01803	1	0.418729
Lingual thickness	No	Liver	ENOSF1	18	672546	712676	0.464	rs609865	3.12	rs2847327	0.296557	-7.1	-1.752	626	21	enet	0.3	1.1e-13	2.04418	0.0409	1	0.52224
Lingual thickness	No	Whole_Blood	ENOSF1	18	672546	712676	0.1232	rs609865	3.12	rs12185416	0.057	5.18	-2.035	626	3	lasso	0.078	3.2e-08	-1.1358	0.256	1	0.79229
Lingual thickness	No	Whole_Blood	ENPP4	6	46097730	46114436	0.2351	rs6458477	-3.19	rs7357078	0.114	-7.18	-1.812	507	29	enet	0.14	1.5e-13	1.8223	0.06841	1	0.595961
Lingual thickness	No	Brain_Cortex	ENPP5	6	46126924	46138708	0.392	rs6458477	-3.19	rs6930766	0.137306	5.55	-1.831	518	1	top1	0.14	5.8e-06	-1.831	0.0671	1	0.619287
Lingual thickness	No	Liver	ENPP7	17	77704681	77716021	0.5652	rs8064643	-3.28	rs8065292	0.197927	6.28	0.784	503	9	lasso	0.27	5.4e-12	1.2532	0.21014	1	0.783595
Lingual thickness	No	Liver	ENTPD1	10	97471536	97637023	0.2526	rs7085635	-3.77	rs2153914	0.155	-5.12	-1.875	521	1	top1	0.15	3.2e-07	1.875	0.06079	1	0.579167
Lingual thickness	No	Whole_Blood	ENTPD1-AS1	10	97512963	97849995	0.1461	rs17479671	4.03	rs2105359	0.020485	4.44	-0.18	478	24	enet	0.049	1e-05	-0.62957	0.52898	1	0.914224
Lingual thickness	No	Whole_Blood	ENTPD2	9	139942550	139948497	0.1845	NA	NA	NA	NA	NA	NA	365	0	blup	0.11	6.8e-11	NA	NA	NA	NA
Lingual thickness	No	Brain_Cortex	ENTPD3	3	40428647	40470110	0.1764	rs7625213	-2.68	rs4974047	0.107009	-5.27	0.235	365	365	blup	0.12	1.7e-05	0.08932	0.929	1	0.992183
Lingual thickness	No	Liver	ENTPD3-AS1	3	40355293	40494820	0.3575	rs7625213	-2.68	rs6762251	0.25585	6.85	-0.892	345	4	lasso	0.27	6.6e-12	-0.695	0.487	1	0.905891
Lingual thickness	No	Whole_Blood	ENTPD3-AS1	3	40355293	40494820	0.1108	rs7625213	-2.68	rs6801859	0.151681	7.78	-0.609	345	1	top1	0.15	5.4e-15	-0.609	0.543	1	0.917593
Lingual thickness	No	Brain_Cortex	ENTPD3-AS1	3	40355293	40494820	0.1676	rs7625213	-2.68	rs11924598	-0.00242	-3.94	0.171	345	38	enet	0.053	0.0043	-1.52992	0.126	1	0.670064
Lingual thickness	No	Whole_Blood	ENTPD4	8	23243296	23315208	0.3118	rs3736025	-4.75	rs17089243	0.116001	-7.39	-0.218	591	3	lasso	0.18	8.3e-18	0.2343	0.815	1	0.972615
Lingual thickness	No	Liver	ENTPD5	14	74424713	74486055	0.2621	rs4903163	2.92	rs3815331	0.008195	-4.04	-1.154	397	397	blup	0.054	0.0023	1.73116	0.08342	1	0.656833
Lingual thickness	No	Whole_Blood	ENTPD5	14	74424713	74486055	0.1511	rs4903163	2.92	rs8020310	0.050375	-5.1	-1.049	397	1	top1	0.05	8.2e-06	1.049	0.294178	1	0.81063
Lingual thickness	No	Whole_Blood	ENY2	8	110346615	110358182	0.0436	rs11991112	-4.57	rs3133928	-0.00089	3.65	1.234	358	358	blup	0.014	0.014	1.1674	0.243	1	0.781206
Lingual thickness	No	Whole_Blood	EOGT	3	69024365	69063091	0.0704	rs2314981	3.6	rs9862298	0.007269	-3.79	0.201	458	458	blup	0.0091	0.037	1.421	0.155	1	0.699427
Lingual thickness	No	Brain_Cortex	EOGT	3	69024365	69063091	0.2577	rs2314981	3.6	rs4855543	0.182494	5.07	0.613	458	1	top1	0.18	1.4e-07	0.613	0.54	1	0.9518
Lingual thickness	No	Whole_Blood	EP300	22	41487790	41576081	0.0946	rs133033	-2.57	rs5751056	0.002061	3.71	0.685	276	276	blup	0.024	0.0017	1.10063	0.27106	1	0.79887
Lingual thickness	No	Liver	EP400NL	12	132568828	132613029	0.422	rs12320530	2.48	rs12322796	0.06494	-5.25	1.523	320	24	enet	0.11	2.6e-05	-1.4768	0.14	1	0.735261
Lingual thickness	No	Whole_Blood	EP400NL	12	132568828	132613029	0.3758	rs12320530	2.48	rs12426418	0.18494	-8.62	1.691	320	320	blup	0.2	2.1e-19	-1.35566	0.175	1	0.721386
Lingual thickness	No	Brain_Cortex	EP400NL	12	132568828	132613029	0.5101	rs12320530	2.48	rs12426424	0.294	-6.38	1.751	319	1	top1	0.29	6.6e-12	-1.751	0.079946	1	0.620957
Lingual thickness	No	Whole_Blood	EPB41	1	29213603	29445939	0.0706	rs618886	-2.78	rs570187	0.0295	3.83	0.801	320	1	top1	0.03	0.00055	0.801	0.423	1	0.880045
Lingual thickness	No	Whole_Blood	EPB41L2	6	131160487	131384462	0.0934	rs9483254	-2.69	rs9483210	0.0314	4.11	-0.256	444	1	top1	0.031	0.00037	-0.256	0.79795	1	0.969895
Lingual thickness	No	Whole_Blood	EPB41L3	18	5392383	5630699	0.1141	rs9950603	-2.66	rs4798367	0.0514	-5.56	-1.238	589	1	top1	0.051	6.7e-06	1.238	0.2157	1	0.753281
Lingual thickness	No	Whole_Blood	EPB41L4A	5	111478138	111755013	0.0991	rs17135168	3.49	rs6594630	0.058922	5.4	-1.191	413	1	top1	0.059	1.5e-06	-1.191	0.23365	1	0.771282
Lingual thickness	No	Brain_Cortex	EPB41L4A	5	111478138	111755013	0.3352	rs17135168	3.49	rs17281726	0.035165	4.67	-0.4	413	413	blup	0.1	0.00011	-0.418	0.675959	1	0.966351
Lingual thickness	No	Whole_Blood	EPB41L4B	9	111934255	112083244	0.2811	rs9969689	-2.25	rs12115792	0.166266	8.08	-0.304	606	1	top1	0.17	2.1e-16	-0.304	0.76113	1	0.963733
Lingual thickness	No	Brain_Cortex	EPB41L5	2	120770581	120936695	0.1314	rs17050073	2.3	rs2861028	0.00883	-3.71	-1.885	291	291	blup	0.038	0.014	1.4377	0.151	1	0.71152
Lingual thickness	No	Brain_Cortex	EPB42	15	43398423	43513481	0.231	rs4924696	2.1	rs17779494	0.000463	-4.37	0.277	270	270	blup	0.1	0.00011	-0.5788	0.56274	1	0.955565
Lingual thickness	No	Whole_Blood	EPC2	2	149402009	149545130	0.0552	rs10928384	-3.35	rs6724787	0.025	-4.96	0.393	251	1	top1	0.025	0.0014	-0.393	0.694	1	0.954571
Lingual thickness	No	Brain_Cortex	EPCAM	2	47572297	47614740	0.5704	rs3136337	3.08	rs17036537	0.20229	5.48	-0.167	511	1	top1	0.2	2.7e-08	-0.167	0.867	1	0.987043
Lingual thickness	No	Whole_Blood	EPDR1	7	37960163	37991543	0.2384	rs10265931	3.05	rs4720265	0.058563	-6.01	0.199	580	25	enet	0.083	1.1e-08	-0.63593	0.52482	1	0.913362
Lingual thickness	No	Whole_Blood	EPG5	18	43427574	43547240	0.2657	rs11082519	4.04	rs920295	0.111	7.16	-0.566	513	4	lasso	0.12	1.9e-12	-0.5709	0.5681	1	0.924436
Lingual thickness	No	Brain_Cortex	EPG5	18	43427574	43547240	0.429	rs11082519	4.04	rs3744998	0.291265	6.67	1.065	513	1	top1	0.29	8.6e-12	1.065	0.28688	1	0.842843
Lingual thickness	No	Whole_Blood	EPHA1	7	143087382	143105985	0.438	rs2107593	3.41	rs34824368	0.178104	-8.29	1.104	284	8	lasso	0.18	5.2e-18	-0.71806	0.47272	1	0.900892
Lingual thickness	No	Whole_Blood	EPHA1-AS1	7	143104906	143220542	0.6344	rs2107593	3.4	rs11771145	0.348991	11.4	1.68	285	10	lasso	0.45	3.8e-49	1.42195	0.15504	1	0.699427
Lingual thickness	No	Brain_Cortex	EPHA10	1	38179552	38230805	0.4332	rs16823961	-2.48	rs11264092	0.123	4.52	1.129	452	452	blup	0.15	1.5e-06	1.55722	0.119	1	0.670064
Lingual thickness	No	Liver	EPHA2	1	16450832	16482582	0.3498	rs5257	-2.9	rs4233540	0.184897	5.55	-0.103	353	353	blup	0.2	4.4e-09	-0.1047	0.917	1	0.992066
Lingual thickness	No	Whole_Blood	EPHA4	2	222282747	222437078	0.114	rs10498119	-2.65	rs4302206	0.0143	-4.41	2.087	479	479	blup	0.02	0.0037	-0.82797	0.408	1	0.872504
Lingual thickness	No	Brain_Cortex	EPHA8	1	22890057	22930087	0.221	rs10917145	-2.7	rs12756490	-0.00728	3.5	1.227	489	489	blup	0.037	0.014	0.1805	0.857	1	0.986122
Lingual thickness	No	Whole_Blood	EPHB3	3	184279572	184300197	0.2356	rs34881379	3.78	rs4074989	0.045927	-5.63	-0.234	440	19	enet	0.13	1.1e-12	0.3762	0.707	1	0.956314
Lingual thickness	No	Whole_Blood	EPHB4	7	100400187	100425121	0.3491	rs6465783	3.12	rs314320	0.083099	7.99	1.573	340	7	lasso	0.16	8.2e-16	1.59236	0.1113	1	0.656715
Lingual thickness	No	Liver	EPHX2	8	27348296	27403081	0.4636	rs4403364	3.99	rs1042064	0.225979	6.06	-0.039	641	10	lasso	0.25	4.3e-11	0.2886	0.772916	1	0.974908
Lingual thickness	No	Whole_Blood	EPHX2	8	27348296	27403081	0.1353	rs4403364	3.99	rs1042064	0.083257	5.89	-0.039	641	1	top1	0.083	1e-08	-0.039	0.969	1	0.999163
Lingual thickness	No	Brain_Cortex	EPHX2	8	27348296	27403081	0.2987	rs4403364	3.99	rs7828349	0.09368	4.22	0.192	641	1	top1	0.094	0.00018	0.192	0.84774	1	0.985716
Lingual thickness	No	Whole_Blood	EPM2A	6	145822719	146056705	0.0955	rs502530	2.1	rs371744	0.0524	-5.17	0.653	298	1	top1	0.052	5.5e-06	-0.653	0.51376	1	0.91151
Lingual thickness	No	Whole_Blood	EPOR	19	11488236	11494988	0.1234	rs8109499	3	rs322151	0.019524	4.54	0.865	404	1	top1	0.02	0.0042	0.865	0.387039	1	0.858673
Lingual thickness	No	Whole_Blood	EPRS	1	220141943	220220000	0.1347	rs17007135	2.93	rs3816994	0.0608	5.04	-1.679	420	1	top1	0.061	1e-06	-1.679	0.0932	1	0.632149
Lingual thickness	No	Whole_Blood	EPS15L1	19	16466050	16582896	0.1059	rs12983375	2.58	rs9305079	0.032222	4.4	0.624	384	1	top1	0.032	0.00032	0.624	0.532628	1	0.914843
Lingual thickness	No	Whole_Blood	EPS8	12	15773092	16035263	0.1198	rs10505797	2.64	rs4237959	0.041802	4.61	0.52	397	1	top1	0.042	4.6e-05	0.52	0.603	1	0.933854
Lingual thickness	No	Liver	EPS8L2	11	694438	727727	0.453	rs7395907	-2.81	rs4963166	0.187425	-6.2	0.283	476	6	lasso	0.29	6.8e-13	-1.0475	0.295	1	0.809655
Lingual thickness	No	Whole_Blood	EPS8L2	11	694438	727727	0.2077	rs7395907	-2.81	rs4075090	0.0316	-5.04	0.175	476	476	blup	0.059	1.6e-06	0.1901	0.849	1	0.983601
Lingual thickness	No	Liver	EPSTI1	13	43460524	43566385	0.419	rs730747	-2.59	rs7321249	0.02943	4.56	-1.684	591	591	blup	0.16	2.5e-07	-1.5576	0.11932	1	0.708313
Lingual thickness	No	Whole_Blood	EPSTI1	13	43460524	43566385	0.3088	rs730747	-2.59	rs3825511	0.137808	7.5	0.125	591	7	lasso	0.14	3e-14	0.33408	0.73832	1	0.957891
Lingual thickness	No	Whole_Blood	EPT1	2	26568982	26618759	0.1706	rs1043427	3.39	rs2384317	0.00302	4.42	1.234	347	347	blup	0.075	6.2e-08	0.04978	0.96	1	0.999163
Lingual thickness	No	Liver	ERAP1	5	96096521	96143803	0.507	rs6556937	3.84	rs27434	0.275885	6.8	0.407	501	29	enet	0.35	7.7e-16	0.2662	0.790061	1	0.978186
Lingual thickness	No	Whole_Blood	ERAP1	5	96096521	96143803	0.5896	rs6556937	3.84	rs27434	0.354233	12.19	0.407	501	45	enet	0.65	2.6e-85	0.983	0.32559	1	0.824052
Lingual thickness	No	Brain_Cortex	ERAP1	5	96096521	96143803	0.5994	rs6556937	3.84	rs13160562	0.428741	-7.64	-1.801	499	6	lasso	0.5	3.4e-22	1.3711	0.170341	1	0.744693
Lingual thickness	No	Liver	ERAP2	5	96211643	96255420	0.8267	rs6556937	3.84	rs2549794	0.659631	10.01	0.914	507	1	top1	0.66	3.8e-37	0.914	0.360717	1	0.843332
Lingual thickness	No	Whole_Blood	ERAP2	5	96211643	96255420	0.7644	rs6556937	3.84	rs10051637	0.682335	15.97	0.928	507	46	enet	0.69	6.4e-96	1.1348	0.25646	1	0.792868
Lingual thickness	No	Brain_Cortex	ERAP2	5	96211643	96255420	0.7243	rs6556937	3.84	rs2762	0.616537	9.21	0.924	505	11	lasso	0.63	1e-30	0.85	0.395329	1	0.893668
Lingual thickness	No	Brain_Cortex	ERC1	12	1099775	1605099	0.2656	rs7955627	2.67	rs7974686	-0.000659	-3.58	-0.998	405	405	blup	0.029	0.028	0.92644	0.354218	1	0.879686
Lingual thickness	No	Liver	ERCC3	2	128014866	128051752	0.2523	rs13004848	3.48	rs7556675	0.096405	-4.25	0.592	457	1	top1	0.096	5.9e-05	-0.592	0.554	1	0.925202
Lingual thickness	No	Whole_Blood	ERCC3	2	128014866	128051752	0.1837	rs13004848	3.48	rs4150436	0.137	7.15	-0.223	457	5	lasso	0.17	3.1e-17	-0.30863	0.758	1	0.963225
Lingual thickness	No	Brain_Cortex	ERCC3	2	128014866	128051752	0.2553	rs13004848	3.48	rs7556675	0.131841	-5.18	0.592	457	8	lasso	0.14	3.6e-06	-0.1963	0.844	1	0.98502
Lingual thickness	No	Whole_Blood	ERCC5	13	103497194	103528345	0.1411	rs9586007	-4.63	rs4771436	0.06697	-5.51	-3.995	706	5	lasso	0.086	5.6e-09	3.37296	0.000744	1	0.13499
Lingual thickness	No	Liver	ERCC6L2	9	98638260	98776842	0.361	rs10989747	3.31	rs657451	0.145847	5.37	2.302	531	7	lasso	0.18	2.5e-08	1.997	0.04583	1	0.538369
Lingual thickness	No	Whole_Blood	ERCC6L2	9	98638260	98776842	0.08	rs10989747	3.31	rs690633	0.051594	5.23	2.456	531	1	top1	0.052	6.4e-06	2.456	0.01405	1	0.379003
Lingual thickness	No	Brain_Cortex	ERCC6L2	9	98638260	98776842	0.2575	rs10989747	3.31	rs636311	0.0672	-4.76	-1.91	531	20	enet	0.2	3.9e-08	1.67964	0.09303	1	0.629444
Lingual thickness	No	Whole_Blood	ERCC8	5	60169658	60240900	0.0422	rs295561	-2.7	rs248685	0.008672	4.03	-2.15	310	310	blup	0.021	0.003	-1.9219	0.05462	1	0.572873
Lingual thickness	No	Whole_Blood	EREG	4	75230860	75254468	0.1768	rs10034692	2.9	rs9997322	0.0535	-5.38	-0.563	345	345	blup	0.089	3.5e-09	-0.88315	0.377153	1	0.851802
Lingual thickness	No	Brain_Cortex	ERG	21	39751949	40033704	0.434	rs2836737	-3.74	rs2836796	0.043729	3.55	0.243	685	685	blup	0.051	0.005	0.6099	0.54192	1	0.95271
Lingual thickness	No	Liver	ERI1	8	8859657	8974256	0.1847	rs2140243	3.51	rs7011229	0.039993	-3.93	1.755	700	700	blup	0.075	0.00036	-1.2214	0.221922	1	0.792904
Lingual thickness	No	Whole_Blood	ERI1	8	8859657	8974256	0.1676	rs2140243	3.51	rs17702351	0.119472	6.76	-0.444	700	1	top1	0.12	5.5e-12	-0.444	0.657	1	0.944819
Lingual thickness	No	Whole_Blood	ERICH1	8	564746	688106	0.5168	rs17813452	-2.75	rs10094564	0.174531	8.75	0.747	591	48	enet	0.36	5e-38	-0.1758	0.86	1	0.986791
Lingual thickness	No	Brain_Cortex	ERICH1	8	564746	688106	0.3316	rs17813452	-2.75	rs9987240	0.02997	4.54	-0.96	590	5	lasso	0.065	0.0016	-0.6696	0.50314	1	0.934796
Lingual thickness	No	Liver	ERICH1-AS1	8	687651	1087777	0.2357	rs17813452	-2.75	rs11784100	0.137008	-4.72	1.401	591	1	top1	0.14	1.6e-06	-1.401	0.161214	1	0.75991
Lingual thickness	No	Liver	ERMAP	1	43282795	43310660	0.2883	rs913426	-3.04	rs9960	0.102627	-4.98	-0.483	430	1	top1	0.1	3.4e-05	0.483	0.629	1	0.949402
Lingual thickness	No	Whole_Blood	ERMARD	6	170151718	170181680	0.1082	rs9371135	-3.29	rs2494688	0.00514	-3.75	-0.518	477	30	enet	0.015	0.011	-0.1181	0.90599	1	0.995635
Lingual thickness	No	Whole_Blood	ERMP1	9	5765076	5833117	0.2815	rs10758732	-2.84	rs12377641	0.143427	-7.35	-0.338	479	8	lasso	0.16	3.5e-16	0.4532	0.65043	1	0.943349
Lingual thickness	No	Whole_Blood	ERN1	17	62116502	62208179	0.2026	rs12940055	-2.91	rs196948	0.0793	-6.11	0.975	307	34	enet	0.095	8.7e-10	-1.14685	0.251446	1	0.788264
Lingual thickness	No	Whole_Blood	ERO1L	14	53106634	53162618	0.3473	rs1254593	-2.06	rs3783453	0.081179	-6.09	-1.411	361	361	blup	0.13	1.1e-12	0.26525	0.790819	1	0.967066
Lingual thickness	No	Brain_Cortex	ERO1L	14	53106634	53162618	0.18	rs1254593	-2.06	rs12888114	-0.004359	3.69	1.01	361	361	blup	0.035	0.017	-0.3213	0.747973	1	0.982596
Lingual thickness	No	Liver	ERO1LB	1	236378855	236445319	0.4713	rs16834086	-2.88	rs1749558	0.20252	6.56	-1.199	584	22	enet	0.25	4.8e-11	-1.2234	0.221	1	0.792503
Lingual thickness	No	Brain_Cortex	ERO1LB	1	236378855	236445319	0.2279	rs16834086	-2.88	rs941239	0.195	5.19	-1.641	585	1	top1	0.19	5.1e-08	-1.641	0.101	1	0.644288
Lingual thickness	No	Liver	ERP27	12	15066969	15092016	0.129	rs7309504	-2.85	rs7295480	0.06674	-4.28	-2.266	386	1	top1	0.067	0.00077	2.266	0.0235	1	0.430316
Lingual thickness	No	Whole_Blood	ERP27	12	15066969	15092016	0.0994	rs7309504	-2.85	rs4764141	0.093885	-6.66	-2.345	386	4	lasso	0.097	5.5e-10	2.36853	0.0179	1	0.418729
Lingual thickness	No	Whole_Blood	ERRFI1	1	8064464	8086368	0.1377	rs161799	2.94	rs679563	-0.00262	3.53	-0.96	367	367	blup	0.005	0.093	-1.28459	0.199	1	0.740319
Lingual thickness	No	Whole_Blood	ERV3-1	7	64451415	64467121	0.3233	rs4718093	-2.11	rs517258	0.102966	7.48	-0.416	255	36	enet	0.16	1e-15	0.39282	0.69445	1	0.954571
Lingual thickness	No	Brain_Cortex	ERV3-1	7	64451415	64467121	0.3346	rs4718093	-2.11	rs6460232	0.252299	7.06	-0.357	255	255	blup	0.35	2.5e-14	-0.36688	0.71371	1	0.978001
Lingual thickness	No	Liver	ERVK13-1	16	2710350	2723445	0.6713	rs2014467	2.13	rs11642783	0.284	-7.02	0.673	306	10	lasso	0.33	8.7e-15	-0.8109	0.417	1	0.880611
Lingual thickness	No	Whole_Blood	ERVK13-1	16	2710350	2723445	0.3782	rs2014467	2.13	rs11648529	0.255052	-9.85	0.673	307	1	top1	0.26	2e-25	-0.673	0.500947	1	0.910107
Lingual thickness	No	Brain_Cortex	ERVK13-1	16	2710350	2723445	0.9001	rs2014467	2.13	rs11648529	0.546964	-8.72	0.673	307	1	top1	0.55	7.6e-25	-0.673	0.50095	1	0.933533
Lingual thickness	No	Liver	ESCO2	8	27629466	27670157	0.3997	rs4403364	3.99	rs9797	0.183397	-5.81	2.082	633	1	top1	0.18	2.2e-08	-2.082	0.037342	1	0.502956
Lingual thickness	No	Brain_Cortex	ESM1	5	54273692	54289559	0.2166	rs6877210	3.06	rs6450264	0.003244	2.97	0.953	515	10	lasso	0.0088	0.14	0.5828	0.560015	1	0.955565
Lingual thickness	No	Liver	ESPL1	12	53662083	53687427	0.435	rs10876488	3.08	rs6580942	0.11588	-5.68	-0.056	444	4	lasso	0.23	1.8e-10	0.4252	0.671	1	0.95054
Lingual thickness	No	Whole_Blood	ESPN	1	6484848	6521040	0.2658	rs17365584	2.65	rs932402	0.0896	5.95	-0.075	413	6	lasso	0.1	1.8e-10	-0.0908	0.928	1	0.997705
Lingual thickness	No	Whole_Blood	ESPNL	2	239008798	239041928	0.125	rs480767	3.05	rs6723077	0.0518	4.78	0.566	492	1	top1	0.052	6.2e-06	0.566	0.571	1	0.925291
Lingual thickness	No	Whole_Blood	ESR2	14	64550950	64770377	0.1012	rs10137972	3.01	rs6573553	0.050018	5.67	-1.49	457	9	enet	0.067	2.8e-07	-1.62096	0.105027	1	0.64977
Lingual thickness	No	Whole_Blood	ESRG	3	54666149	54673884	0.3689	rs12374178	3.3	rs10510769	0.222215	9.13	0.279	603	1	top1	0.22	5.6e-22	0.279	0.78	1	0.966782
Lingual thickness	No	Brain_Cortex	ESRP1	8	95653302	95719694	0.3217	rs2515167	-3.3	rs12675372	0.15239	-4.76	-0.675	430	1	top1	0.15	1.7e-06	0.675	0.49968	1	0.932927
Lingual thickness	No	Brain_Cortex	ESRRB	14	76776957	76968178	0.353	rs3815550	2.91	rs8020977	0.042295	-4.27	-1.443	508	508	blup	0.099	0.00012	1.5801	0.114087	1	0.664904
Lingual thickness	No	Whole_Blood	ESYT2	7	158523686	158622944	0.2381	rs2178820	2.87	rs3816463	0.182502	8.79	1.501	406	5	lasso	0.21	4.7e-21	0.79824	0.42473	1	0.881653
Lingual thickness	No	Brain_Cortex	ESYT3	3	138153455	138200528	0.2377	rs11717942	2.8	rs11716652	-0.006637	-3.25	-0.135	301	35	enet	0.061	0.0023	3.19488	0.0014	1	0.185548
Lingual thickness	No	Whole_Blood	ETF1	5	137841784	137878989	0.1019	rs17171904	2.95	rs11956240	0.014896	-3.93	1.318	309	1	top1	0.015	0.011	-1.318	0.1875	1	0.736055
Lingual thickness	No	Whole_Blood	ETFA	15	76507696	76603813	0.2148	rs8182037	-2.58	rs11631423	0.112046	7.28	-0.47	281	281	blup	0.19	2.3e-18	-0.60887	0.54261	1	0.917593
Lingual thickness	No	Whole_Blood	ETFDH	4	159593408	159630285	0.0539	rs13106979	4.11	rs11726311	-0.00209	-3.31	2.295	273	273	blup	0.0047	0.099	-3.56536	0.000363	1	0.0931484
Lingual thickness	No	Brain_Cortex	ETFDH	4	159593408	159630285	0.2934	rs13106979	4.11	rs4132807	0.20019	-5.83	0.294	273	2	lasso	0.21	9.6e-09	0.0732	0.941662	1	0.993007
Lingual thickness	No	Liver	ETHE1	19	44010871	44031396	0.439	rs12611102	-2.66	rs2102954	0.257899	-7.28	-0.247	382	11	enet	0.29	3.9e-13	-0.11236	0.91054	1	0.991459
Lingual thickness	No	Whole_Blood	ETS2	21	40177231	40196879	0.1786	rs2836737	-3.74	rs2836884	0.072325	-5.56	0.418	671	7	lasso	0.073	8.7e-08	-0.4392	0.6605	1	0.946272
Lingual thickness	No	Liver	ETV2	19	36132647	36135773	0.343	rs7254601	2.89	rs8110747	0.18406	-5.36	-1.461	461	1	top1	0.18	2.1e-08	1.461	0.14402	1	0.742521
Lingual thickness	No	Brain_Cortex	ETV3L	1	157061836	157069600	0.4335	rs12023410	-3.08	rs2244798	-0.00517	3.15	-0.429	507	507	blup	0.018	0.063	0.44999	0.653	1	0.959637
Lingual thickness	No	Liver	ETV7	6	36322419	36356164	0.223	rs16888552	-3.07	rs2234071	0.139	-4.91	-0.594	490	1	top1	0.14	1.3e-06	0.594	0.55251	1	0.925202
Lingual thickness	No	Whole_Blood	ETV7	6	36322419	36356164	0.4105	rs16888552	-3.07	rs2234071	0.399	-12.14	-0.594	490	1	top1	0.4	1.6e-42	0.594	0.55251	1	0.919092
Lingual thickness	No	Whole_Blood	EVA1B	1	36787632	36789216	0.1336	rs272834	-2.32	rs522468	0.026	-4.69	-0.846	360	1	top1	0.026	0.0011	0.846	0.398	1	0.866437
Lingual thickness	No	Brain_Cortex	EVA1B	1	36787632	36789216	0.2461	rs272834	-2.32	rs12116935	0.198	-5.32	-1.875	360	3	lasso	0.24	1.4e-09	1.54684	0.122	1	0.670064
Lingual thickness	No	Whole_Blood	EVA1C	21	33784350	33887707	0.2559	rs4817449	2.65	rs2833820	0.058349	-5.52	0.823	493	493	blup	0.09	2.3e-09	0.9446	0.3449	1	0.832201
Lingual thickness	No	Liver	EVC	4	5712924	5830772	0.561	rs10001177	3.03	rs881686	0.088	-5	-1.886	728	728	blup	0.12	5.9e-06	1.0295	0.303	1	0.814664
Lingual thickness	No	Liver	EVC2	4	5544499	5711275	0.3634	rs10001177	3.03	rs4513510	0.0656	-4.51	-1.355	730	12	enet	0.08	0.00025	2.2713	0.0231	1	0.429658
Lingual thickness	No	Whole_Blood	EVI2A	17	29644578	29648902	0.1343	rs178883	4.45	rs2189525	0.0891	-6.18	0.5	364	1	top1	0.089	3.1e-09	-0.5	0.617075	1	0.938604
Lingual thickness	No	Whole_Blood	EVI2B	17	29630784	29641130	0.0701	rs178883	4.45	rs882360	-0.00237	-3.39	-2.7	366	366	blup	0.0083	0.044	1.05238	0.292625	1	0.810524
Lingual thickness	No	Liver	EVI5	1	92974253	93257961	0.1222	rs573056	-2.43	rs7540564	0.044083	4.32	-0.22	273	273	blup	0.046	0.0047	0.4603	0.645	1	0.95054
Lingual thickness	No	Whole_Blood	EVI5	1	92974253	93257961	0.0962	rs573056	-2.43	rs2031494	0.0321	5.61	1.265	273	273	blup	0.072	1.1e-07	0.6756	0.499	1	0.910107
Lingual thickness	No	Brain_Cortex	EVI5	1	92974253	93257961	0.0887	rs573056	-2.43	rs2774947	0.0263	3.97	0.54	273	273	blup	0.062	0.002	1.01258	0.311	1	0.854593
Lingual thickness	No	Liver	EVI5L	19	7895119	7929862	0.41	rs3745376	-4.28	rs11666198	0.158935	5.24	1.321	443	1	top1	0.16	2.2e-07	1.321	0.1865	1	0.781725
Lingual thickness	No	Whole_Blood	EVI5L	19	7895119	7929862	0.1391	rs3745376	-4.28	rs525420	0.073838	-5.58	0.297	443	4	lasso	0.075	5.5e-08	-0.31215	0.754924	1	0.963002
Lingual thickness	No	Liver	EVL	14	100437786	100610573	0.2843	rs8012782	3.52	rs2093	-0.005368	3.62	-1.064	416	17	enet	0.078	0.00029	-2.89022	0.00385	1	0.246952
Lingual thickness	No	Liver	EVPLL	17	18280976	18292961	0.3101	rs17732024	-3.17	rs584300	0.101991	5.42	-0.274	268	268	blup	0.12	4.9e-06	1.2986	0.19407	1	0.781725
Lingual thickness	No	Brain_Cortex	EXD2	14	69658228	69709075	0.306	rs4902699	-3.55	rs194753	0.071823	3.73	0.605	508	3	lasso	0.11	3.8e-05	0.895	0.370802	1	0.889126
Lingual thickness	No	Whole_Blood	EXO5	1	40974413	40982228	0.1518	rs6696977	-2.4	rs12049435	0.0239	4.99	-1.461	435	6	lasso	0.046	2.1e-05	-1.04882	0.294	1	0.810524
Lingual thickness	No	Liver	EXOC2	6	485133	693117	0.302	rs9392150	3.09	rs2788236	0.00754	3.9	-1.64	629	9	lasso	0.0086	0.13	0.17545	0.86073	1	0.98384
Lingual thickness	No	Whole_Blood	EXOC2	6	485133	693117	0.3318	rs9392150	3.09	rs1890361	0.0749	6.92	0.385	629	57	enet	0.18	2.1e-17	0.7584	0.44821	1	0.89026
Lingual thickness	No	Brain_Cortex	EXOC2	6	485133	693117	0.242	rs9392150	3.09	rs11968829	0.048455	3.98	-0.442	629	1	top1	0.048	0.0059	-0.442	0.6585	1	0.96084
Lingual thickness	No	Liver	EXOC3	5	443273	470102	0.2877	rs29675	-2.44	rs2672779	0.057133	4.35	1.532	315	315	blup	0.098	5e-05	0.5329	0.59413	1	0.94065
Lingual thickness	No	Whole_Blood	EXOC3	5	443273	470102	0.3676	rs29675	-2.44	rs11739543	0.313913	-10.79	-0.557	315	1	top1	0.31	5.1e-32	0.557	0.57753	1	0.927306
Lingual thickness	No	Brain_Cortex	EXOC3	5	443273	470102	0.6611	rs29675	-2.44	rs10072668	0.244878	-5.8	-1.22	315	315	blup	0.28	2.3e-11	0.5632	0.573293	1	0.959336
Lingual thickness	No	Brain_Cortex	EXOC3L1	16	67218269	67224107	0.1782	rs9925727	-2.27	rs9033	-0.006893	3.05	0.058	261	261	blup	0.013	0.097	0.4331	0.66494	1	0.96263
Lingual thickness	No	Liver	EXOC3L4	14	103566481	103576896	0.3434	rs12892765	3.69	rs710100	0.118201	4.49	-1.097	344	1	top1	0.12	8.6e-06	-1.097	0.27264	1	0.804281
Lingual thickness	No	Liver	EXOC4	7	132937829	133751342	0.2671	rs17596283	2.14	rs17167181	0.009537	-3.88	-1.907	292	292	blup	0.035	0.012	1.1142	0.265191	1	0.804281
Lingual thickness	No	Brain_Cortex	EXOC4	7	132937829	133751342	0.1731	rs17596283	2.14	rs1149563	-0.003078	-3.04	-1.222	292	292	blup	0.031	0.023	0.09361	0.92542	1	0.992183
Lingual thickness	No	Whole_Blood	EXOG	3	38537618	38583437	0.1082	rs4491835	-3.29	rs2844434	0.000619	-3.41	-0.429	443	443	blup	0.0026	0.16	-1.7627	0.078	1	0.609216
Lingual thickness	No	Brain_Cortex	EXOG	3	38537618	38583437	0.3007	rs4491835	-3.29	rs2186457	0.041944	4.05	1.123	443	9	enet	0.083	0.0004	0.69615	0.486	1	0.931249
Lingual thickness	No	Whole_Blood	EXOSC10	1	11126675	11158213	0.0649	rs6688450	2.8	rs11121695	0.0128	3.64	0.436	358	1	top1	0.013	0.017	0.436	0.663	1	0.946491
Lingual thickness	No	Liver	EXOSC6	16	70284134	70285833	0.2523	rs2270838	3.15	rs2070203	0.171	5.74	1.332	201	1	top1	0.17	7.2e-08	1.332	0.183	1	0.781725
Lingual thickness	No	Whole_Blood	EXOSC6	16	70284134	70285833	0.3157	rs2270838	3.15	rs4985407	0.19672	9.24	1.21	201	24	enet	0.23	2.8e-22	1.54739	0.121769	1	0.67874
Lingual thickness	No	Brain_Cortex	EXOSC6	16	70284134	70285833	0.2694	rs2270838	3.15	rs4985407	0.166648	5.54	1.21	200	8	lasso	0.18	2.5e-07	1.4845	0.13767	1	0.685625
Lingual thickness	No	Whole_Blood	EXOSC9	4	122722472	122737598	0.0938	rs3805161	3.59	rs6838153	0.0664	5.68	-2.302	419	1	top1	0.066	3.2e-07	-2.302	0.021335	1	0.441857
Lingual thickness	No	Whole_Blood	EXT2	11	44117099	44266979	0.476	rs17596617	-3.11	rs7951555	0.239	9.44	-0.89	552	34	enet	0.27	1.6e-27	-0.5604	0.575	1	0.925291
Lingual thickness	No	Brain_Cortex	EXT2	11	44117099	44266979	0.274	rs17596617	-3.11	rs3814767	0.008849	-4.47	0.162	551	3	lasso	0.068	0.0013	0.9737	0.33	1	0.867541
Lingual thickness	No	Liver	EYA2	20	45523263	45817492	0.5931	rs11696180	-3.24	rs6066173	0.059381	-4.24	0.022	527	13	lasso	0.13	2.3e-06	-0.6484	0.516721	1	0.916396
Lingual thickness	No	Whole_Blood	EYA3	1	28296855	28415207	0.7487	rs3813804	3.06	rs2871807	0.0998	6.38	-0.685	260	88	enet	0.21	1.1e-20	0.96599	0.334	1	0.828113
Lingual thickness	No	Brain_Cortex	EYA3	1	28296855	28415207	0.3205	rs3813804	3.06	rs6691100	0.198	5.95	2.954	259	1	top1	0.2	3.9e-08	2.954	0.00314	1	0.233282
Lingual thickness	No	Liver	EZR	6	159186773	159240444	0.216	rs9346772	-2.89	rs901367	0.116	-5.34	-0.575	534	10	enet	0.14	1.4e-06	0.51378	0.60741	1	0.944366
Lingual thickness	No	Brain_Cortex	F11	4	187187099	187210835	0.3021	rs7668227	-2.65	rs2304595	0.04131	-5.02	0.754	549	8	lasso	0.083	0.00042	-0.6781	0.497692	1	0.931573
Lingual thickness	No	Brain_Cortex	F11R	1	160965001	160991138	0.2265	rs2501866	3.02	rs2246593	0.0437	-4.16	-0.226	442	1	top1	0.044	0.0086	0.226	0.821	1	0.982898
Lingual thickness	No	Liver	F12	5	176829141	176836577	0.7428	rs13167812	2.31	rs1801020	0.425107	-8.14	-0.59	259	1	top1	0.43	5.6e-20	0.59	0.555191	1	0.925202
Lingual thickness	No	Whole_Blood	F13A1	6	6144318	6321246	0.2656	rs4267999	4.04	rs3851517	0.0332	5.25	-0.547	749	749	blup	0.062	7.5e-07	0.0807	0.93569	1	0.998585
Lingual thickness	No	Liver	F2RL1	5	76114758	76131140	0.3884	rs1700662	-2.87	rs2242993	0.21508	-5.88	-0.262	562	1	top1	0.22	1.1e-09	0.262	0.793321	1	0.978186
Lingual thickness	No	Whole_Blood	F2RL1	5	76114758	76131140	0.4266	rs1700662	-2.87	rs4703719	0.270228	10.42	1.074	563	10	enet	0.34	3.9e-35	1.2391	0.2153	1	0.753281
Lingual thickness	No	Brain_Cortex	F2RL1	5	76114758	76131140	0.4412	rs1700662	-2.87	rs4703719	0.067903	4.65	1.074	563	32	enet	0.21	9.2e-09	0.336	0.736844	1	0.982459
Lingual thickness	No	Brain_Cortex	F2RL2	5	75911307	75919259	0.2669	rs1700662	-2.87	rs2069664	0.1235	4.82	1.538	580	4	lasso	0.14	5.6e-06	0.6168	0.537383	1	0.9518
Lingual thickness	No	Whole_Blood	F2RL3	19	16999671	17003417	0.0952	rs2303745	3.35	rs1044773	-0.002125	-3.23	0.288	418	418	blup	0.012	0.019	-0.44723	0.654707	1	0.943349
Lingual thickness	No	Whole_Blood	F5	1	169483404	169555826	0.3043	rs7534848	-2.63	rs12406092	0.114	-7.41	0.882	560	7	lasso	0.17	3.8e-17	0.06625	0.947	1	0.999163
Lingual thickness	No	Brain_Cortex	F5	1	169483404	169555826	0.326	rs7534848	-2.63	rs6691048	0.205	5.76	0.88	558	20	enet	0.21	1.3e-08	0.60359	0.546	1	0.954082
Lingual thickness	No	Liver	F7	13	113760105	113774995	0.285	rs11842874	-3.38	rs555212	0.08832	5.35	1.54	448	3	lasso	0.17	8.8e-08	1.5501	0.12112	1	0.714786
Lingual thickness	No	Whole_Blood	FAAH	1	46859937	46879520	0.2939	rs10890401	-3.02	rs17357628	0.138	8.35	0.827	361	361	blup	0.21	6.1e-21	0.40757	0.684	1	0.953154
Lingual thickness	No	Brain_Cortex	FAAH	1	46859937	46879520	0.3435	rs10890401	-3.02	rs9865	0.043	4	-0.561	360	360	blup	0.064	0.0017	-0.2084	0.835	1	0.983478
Lingual thickness	No	Brain_Cortex	FABP1	2	88422510	88427635	0.4257	rs7571971	-4.38	rs2919872	0.257246	-5.99	0.001	257	3	lasso	0.29	1.5e-11	-0.1947	0.846	1	0.985024
Lingual thickness	No	Whole_Blood	FADS2	11	61583728	61634826	0.7284	rs174549	-4.24	rs968567	0.511	13.7	-3.464	427	14	lasso	0.52	8.6e-60	-3.7474	0.000179	1	0.0692849
Lingual thickness	No	Liver	FADS3	11	61640991	61659523	0.239	rs174549	-4.24	rs174566	0.122522	-4.83	-3.664	441	1	top1	0.12	5.9e-06	3.664	0.000248	0.69812	0.0683277
Lingual thickness	No	Liver	FADS6	17	72873428	72889708	0.5905	rs9912861	-2.78	rs513167	0.270209	6.67	-0.532	425	15	lasso	0.28	1.1e-12	-0.5885	0.55623	1	0.925406
Lingual thickness	No	Brain_Cortex	FAH	15	80444832	80479288	0.278	rs2461639	3.67	rs12593336	0.116811	-4.61	-0.841	528	1	top1	0.12	2.9e-05	0.841	0.40035	1	0.898257
Lingual thickness	No	Liver	FAHD1	16	1877196	1890208	0.64	rs8055325	-3.01	rs3743854	0.503	9.09	-0.14	476	50	enet	0.56	6.3e-29	-1.0719	0.284	1	0.804281
Lingual thickness	No	Whole_Blood	FAHD1	16	1877196	1890208	0.1728	rs8055325	-3.01	rs2247696	0.18465	8.59	-0.47	476	12	lasso	0.2	2.1e-19	-0.62091	0.534658	1	0.91543
Lingual thickness	No	Brain_Cortex	FAHD1	16	1877196	1890208	0.6761	rs8055325	-3.01	rs12325218	0.536013	8.72	-0.14	474	1	top1	0.54	3.8e-24	-0.14	0.88866	1	0.987043
Lingual thickness	No	Whole_Blood	FAHD2B	2	97749320	97760619	0.0808	rs13014679	2.87	rs1257101	0.017	-4.37	-0.02	124	4	lasso	0.022	0.0028	-0.46577	0.641	1	0.941852
Lingual thickness	No	Brain_Cortex	FAHD2B	2	97749320	97760619	0.2859	rs13014679	2.87	rs6758151	-0.005202	-3.81	-0.993	124	124	blup	0.038	0.013	-0.2267	0.821	1	0.982898
Lingual thickness	No	Liver	FAHD2CP	2	96676299	96689056	0.1382	rs4435501	1.75	rs11695514	0.122595	4.75	0.173	113	1	top1	0.12	5.8e-06	0.173	0.863	1	0.98384
Lingual thickness	No	Whole_Blood	FAHD2CP	2	96676299	96689056	0.0574	rs4435501	1.75	rs7058	0.0208	-4.33	1.434	113	113	blup	0.03	0.00049	-1.43216	0.152	1	0.696491
Lingual thickness	No	Brain_Cortex	FAIM	3	138327451	138352218	0.1862	rs13316499	2.39	rs9878436	0.074491	-4.55	0.653	276	1	top1	0.074	0.0008	-0.653	0.514	1	0.941208
Lingual thickness	No	Whole_Blood	FAM101B	17	289769	295730	0.1967	rs16954056	-2.42	rs4968169	0.069	5.73	-0.631	319	26	enet	0.13	7.8e-13	0.06327	0.949551	1	0.999163
Lingual thickness	No	Brain_Cortex	FAM101B	17	289769	295730	0.3642	rs16954056	-2.42	rs28445967	0.054822	4.3	1.028	319	6	lasso	0.11	6.5e-05	1.1672	0.24313	1	0.811952
Lingual thickness	No	Whole_Blood	FAM105B	5	14664773	14699820	0.1967	rs26291	-2.89	rs40578	0.16547	7.87	-0.648	464	1	top1	0.17	2.6e-16	-0.648	0.51698	1	0.911591
Lingual thickness	No	Liver	FAM106A	17	18427880	18430160	0.1487	rs17732024	-3.17	rs7222009	0.03662	4.13	-0.105	293	4	lasso	0.051	0.0029	0.0998	0.92053	1	0.992392
Lingual thickness	No	Whole_Blood	FAM106A	17	18427880	18430160	0.1448	rs17732024	-3.17	rs584300	0.0545	5.74	-0.274	293	293	blup	0.079	2.4e-08	1.22326	0.221231	1	0.758693
Lingual thickness	No	Brain_Cortex	FAM106A	17	18427880	18430160	0.2496	rs17732024	-3.17	rs584300	0.114864	5.09	-0.274	293	21	enet	0.25	4.5e-10	1.0688	0.28516	1	0.842843
Lingual thickness	No	Whole_Blood	FAM107B	10	14560556	14816896	0.209	rs2257172	3.2	rs11259164	0.023121	4.71	-0.163	618	618	blup	0.051	6.8e-06	-0.69554	0.48672	1	0.904251
Lingual thickness	No	Whole_Blood	FAM109A	12	111798455	111806925	0.0533	rs17627481	2.17	rs933307	-0.001825	3.64	0.48	236	4	lasso	0.0098	0.032	0.422463	0.673	1	0.9499
Lingual thickness	No	Whole_Blood	FAM109B	22	42470255	42475445	0.1541	rs4822075	-3.37	rs133382	0.076339	-6.02	-1.507	341	22	enet	0.084	8.4e-09	1.69599	0.08989	1	0.623538
Lingual thickness	No	Brain_Cortex	FAM109B	22	42470255	42475445	0.3077	rs4822075	-3.37	rs133369	0.068138	-4.45	-1.606	340	340	blup	0.13	9.2e-06	0.42744	0.66906	1	0.963841
Lingual thickness	No	Whole_Blood	FAM110A	20	814358	838106	0.218	rs6057063	3.61	rs491100	0.107293	6.41	0.989	674	1	top1	0.11	7.1e-11	0.989	0.322663	1	0.823239
Lingual thickness	No	Liver	FAM111A	11	58910245	58922512	0.159	rs10896829	1.9	rs7933787	0.058795	4.11	-0.288	339	1	top1	0.059	0.0015	-0.288	0.773	1	0.974908
Lingual thickness	No	Brain_Cortex	FAM114A1	4	38869298	38947360	0.2964	rs11096977	3.05	rs9999294	-0.00421	-2.9	0.051	510	510	blup	0.011	0.11	-0.1518	0.879341	1	0.987043
Lingual thickness	No	Whole_Blood	FAM114A2	5	153369688	153418465	0.099	rs6580076	3.05	rs1057772	0.011909	-4.82	-1.124	550	20	enet	0.051	7.9e-06	-0.4152	0.67801	1	0.951771
Lingual thickness	No	Liver	FAM115A	7	143548468	143599291	0.2874	rs7811442	3.21	rs11505615	0.061943	-4.22	-0.584	230	230	blup	0.062	0.0011	0.10531	0.91613	1	0.991776
Lingual thickness	No	Whole_Blood	FAM115C	7	143318043	143427502	0.1653	rs7811442	3.21	rs4640977	0.110259	6.48	3.133	294	1	top1	0.11	3.8e-11	3.133	0.00173	1	0.184366
Lingual thickness	No	Whole_Blood	FAM117B	2	203499901	203634480	0.3167	rs6435146	-3.3	rs10189685	0.221	-9.34	-1.74	241	7	enet	0.24	7.9e-24	1.83276	0.0668	1	0.593937
Lingual thickness	No	Liver	FAM118A	22	45704849	45737836	0.881	rs9626353	3.36	rs3827393	0.416903	8	0.058	615	28	lasso	0.53	9e-27	-0.6276	0.53027	1	0.917198
Lingual thickness	No	Whole_Blood	FAM118A	22	45704849	45737836	0.7722	rs9626353	3.36	rs104664	0.635498	15.4	0.243	615	25	enet	0.68	6e-93	-0.157566	0.8748	1	0.987697
Lingual thickness	No	Brain_Cortex	FAM118A	22	45704849	45737836	0.7743	rs9626353	3.36	rs3827393	0.539773	8.8	0.058	615	17	lasso	0.59	2e-27	-0.16509	0.86887	1	0.987043
Lingual thickness	No	Whole_Blood	FAM118B	11	126081309	126132813	0.5415	rs512577	-2.65	rs17461553	0.294	10.85	1.002	631	11	lasso	0.38	7.3e-40	0.4356	0.663	1	0.946491
Lingual thickness	No	Liver	FAM120B	6	170599791	170716153	0.223	rs6459664	-2.78	rs714869	0.037	-3.61	2.238	394	394	blup	0.041	0.0073	-0.25178	0.80121	1	0.978826
Lingual thickness	No	Whole_Blood	FAM120B	6	170599791	170716153	0.1066	rs6459664	-2.78	rs3800266	0.000632	-3.79	2.624	394	394	blup	0.048	1.3e-05	-2.4013	0.01634	1	0.405428
Lingual thickness	No	Liver	FAM131A	3	184053714	184063972	0.3326	rs34881379	3.78	rs2293604	0.053197	4.42	-1.405	514	6	lasso	0.061	0.0013	-2.0379	0.0416	1	0.522786
Lingual thickness	No	Whole_Blood	FAM134B	5	16473147	16617167	0.2536	rs344708	2.36	rs257174	0.085941	5.78	0.343	497	1	top1	0.086	6e-09	0.343	0.7316	1	0.957891
Lingual thickness	No	Brain_Cortex	FAM138B	2	114334959	114336429	0.2709	rs7580260	-2.69	rs4849261	0.094898	4.82	-0.423	376	4	lasso	0.099	0.00012	-0.2782	0.781	1	0.982898
Lingual thickness	No	Whole_Blood	FAM13A-AS1	4	89630940	89651254	0.1061	rs1513817	2.72	rs17014483	0.0796	-5.86	1.099	412	1	top1	0.08	2.2e-08	-1.099	0.271768	1	0.79891
Lingual thickness	No	Whole_Blood	FAM149A	4	187025573	187093821	0.1637	rs7668227	-2.65	rs2036912	0.0101	-3.71	-1.036	592	592	blup	0.018	0.0055	0.72523	0.468311	1	0.898388
Lingual thickness	No	Brain_Cortex	FAM149A	4	187025573	187093821	0.447	rs7668227	-2.65	rs2036912	0.32755	-6.74	-1.036	591	1	top1	0.33	2.5e-13	1.036	0.300202	1	0.847425
Lingual thickness	No	Liver	FAM149B1	10	74927924	75004262	0.0912	rs11000433	-2.79	rs11000637	0.0159	3.75	1.641	225	225	blup	0.024	0.032	1.7206	0.08533	1	0.659363
Lingual thickness	No	Whole_Blood	FAM149B1	10	74927924	75004262	0.0913	rs11000433	-2.79	rs16930547	0.01426	4.19	1.6	225	1	top1	0.014	0.012	1.6	0.1096	1	0.653324
Lingual thickness	No	Whole_Blood	FAM151B	5	79783883	79838382	0.1801	rs7707036	-3.17	rs1824837	0.099249	-6.66	0.062	442	442	blup	0.13	1.6e-12	0.966	0.33406	1	0.828113
Lingual thickness	No	Liver	FAM153A	5	177134982	177210399	0.4476	rs4304092	3.25	rs6601075	0.03952	5.06	-0.138	294	6	lasso	0.097	5.6e-05	-0.2534	0.799944	1	0.978826
Lingual thickness	No	Whole_Blood	FAM153A	5	177134982	177210399	0.2314	rs4304092	3.25	rs6601075	0.110394	6.62	-0.138	294	1	top1	0.11	3.7e-11	-0.138	0.89024	1	0.992124
Lingual thickness	No	Brain_Cortex	FAM153A	5	177134982	177210399	0.2804	rs4304092	3.25	rs6600989	0.142102	5.01	-0.405	294	1	top1	0.14	3.9e-06	-0.405	0.685478	1	0.971214
Lingual thickness	No	Whole_Blood	FAM153B	5	175487692	175559261	0.2231	rs7448012	-3.39	rs7443800	0.136809	-7.71	0.518	314	3	lasso	0.14	2.9e-14	-0.7775	0.43685	1	0.885907
Lingual thickness	No	Whole_Blood	FAM153C	5	177433406	177482560	0.1526	rs4304092	3.25	rs28375402	0.064663	-5.95	0.523	365	5	lasso	0.074	7.3e-08	-0.484	0.62839	1	0.939927
Lingual thickness	No	Brain_Cortex	FAM153C	5	177433406	177482560	0.3065	rs4304092	3.25	rs11960651	0.012135	4.09	-0.044	365	8	lasso	0.027	0.033	-0.718	0.472774	1	0.92852
Lingual thickness	No	Liver	FAM154B	15	82555151	82577271	0.5021	rs4778655	3	rs9972386	0.26544	6.44	1.615	243	1	top1	0.27	6.7e-12	1.615	0.10631	1	0.682238
Lingual thickness	No	Brain_Cortex	FAM154B	15	82555151	82577271	0.658	rs4778655	3	rs12439679	0.337845	6.98	1.69	243	16	enet	0.46	6.4e-20	0.6896	0.49047	1	0.93132
Lingual thickness	No	Whole_Blood	FAM157B	9	141106637	141143444	0.2987	NA	NA	NA	NA	NA	NA	175	0	top1	0.066	3.4e-07	NA	NA	NA	NA
Lingual thickness	No	Whole_Blood	FAM157C	16	90168679	90244752	0.351	rs7200842	-3.53	rs12925933	0.15027	-7.67	0.522	234	4	lasso	0.17	4.6e-17	-0.78258	0.433873	1	0.88365
Lingual thickness	No	Whole_Blood	FAM160A1	4	152330368	152584784	0.2021	rs12646254	-2.19	rs2709828	0.131	8.18	-0.809	308	6	lasso	0.17	8.2e-17	-1.26497	0.205881	1	0.747629
Lingual thickness	No	Whole_Blood	FAM160A2	11	6232565	6255941	0.4057	rs6578703	2.75	rs11602274	0.235	9.38	-2.006	614	48	enet	0.27	7.6e-27	-1.7888	0.0737	1	0.607118
Lingual thickness	No	Liver	FAM160B1	10	116581503	116659591	0.2331	rs1080709	-2.58	rs758585	-5.93e-05	-4.07	-0.706	375	375	blup	0.0031	0.23	1.0254	0.30517	1	0.814664
Lingual thickness	No	Whole_Blood	FAM160B1	10	116581503	116659591	0.127	rs1080709	-2.58	rs758585	0.066989	-5.51	-0.706	375	1	top1	0.067	2.9e-07	0.706	0.48019	1	0.902844
Lingual thickness	No	Liver	FAM160B2	8	21946695	21962409	0.5442	rs1383570	3.14	rs1456	0.053964	4.57	-0.037	439	16	lasso	0.14	9.4e-07	2.4078	0.016049	1	0.379647
Lingual thickness	No	Whole_Blood	FAM161B	14	74398204	74416995	0.1352	rs4903163	2.92	rs12895268	0.02897	-4.28	0.124	411	411	blup	0.043	3.4e-05	-0.32232	0.747209	1	0.958739
Lingual thickness	No	Liver	FAM162B	6	117073363	117086886	0.533	rs11755235	-2.37	rs548101	0.287	6.7	0.503	376	1	top1	0.29	7.1e-13	0.503	0.61496	1	0.944366
Lingual thickness	No	Liver	FAM163B	9	136444079	136451319	0.582	rs7867739	-2.77	rs1611115	0.222203	6.06	1.288	615	1	top1	0.22	5.3e-10	1.288	0.19775	1	0.781725
Lingual thickness	No	Liver	FAM166A	9	140138160	140142222	0.719	NA	NA	NA	NA	NA	NA	361	0	lasso	0.38	1e-17	NA	NA	NA	NA
Lingual thickness	No	Liver	FAM166B	9	35561896	35563896	0.14	rs13284995	-3.72	rs10758312	0.06624	4.3	-0.085	382	5	lasso	0.095	6.6e-05	-0.7631	0.44538	1	0.884788
Lingual thickness	No	Whole_Blood	FAM167A	8	11278972	11332224	0.3823	rs6999875	-3.19	rs13277113	0.19677	9.29	1.105	626	12	enet	0.2	3.4e-20	1.0218	0.307	1	0.817294
Lingual thickness	No	Brain_Cortex	FAM167A	8	11278972	11332224	0.3029	rs6999875	-3.19	rs2409798	0.01759	-4.1	2.374	626	626	blup	0.07	0.0012	-0.0739	0.94109	1	0.993007
Lingual thickness	No	Whole_Blood	FAM168A	11	73111532	73309234	0.0727	rs7948050	3.07	rs17851510	0.0501	4.98	-1.998	341	1	top1	0.05	8.7e-06	-1.998	0.0457	1	0.545955
Lingual thickness	No	Liver	FAM170A	5	118965254	118971517	0.2619	rs405031	2.56	rs3797371	0.065848	5.25	1.013	376	21	enet	0.17	7.5e-08	1.2125	0.225324	1	0.794824
Lingual thickness	No	Whole_Blood	FAM170B	10	50339199	50342053	0.2135	rs2377595	3	rs17773666	0.114244	7.05	0.916	623	8	enet	0.12	6e-12	1.1011	0.27085	1	0.798795
Lingual thickness	No	Liver	FAM171A1	10	15253642	15413061	0.3171	rs4750613	2.56	rs7897087	0.116	4.81	1.405	487	1	top1	0.12	1.1e-05	1.405	0.16002	1	0.75877
Lingual thickness	No	Brain_Cortex	FAM171A1	10	15253642	15413061	0.411	rs4750613	2.56	rs4750626	0.004617	-3.75	1.244	487	16	enet	0.067	0.0014	-1.36009	0.173801	1	0.746946
Lingual thickness	No	Whole_Blood	FAM173B	5	10226442	10244612	0.1265	rs6861822	-3.46	rs3844305	-0.002597	3.33	0.514	606	606	blup	0.0094	0.035	0.912	0.36177	1	0.845586
Lingual thickness	No	Whole_Blood	FAM174A	5	99871009	99922445	0.075	rs247932	-3.77	rs4702982	0.016615	-4.95	1.542	276	2	lasso	0.017	0.0074	-1.542	0.12307	1	0.67874
Lingual thickness	No	Whole_Blood	FAM174B	15	93160673	93353114	0.2002	rs1371390	3.48	rs8038332	0.021204	-5.07	0.728	657	28	enet	0.07	1.5e-07	0.59405	0.55248	1	0.919092
Lingual thickness	No	Whole_Blood	FAM177A1	14	35514113	35582336	0.2895	rs8007333	2.36	rs799488	0.142381	7.68	0.973	373	373	blup	0.19	6.4e-19	-0.82968	0.406718	1	0.871007
Lingual thickness	No	Whole_Blood	FAM177B	1	222910549	222924147	0.2073	rs17163450	-2.91	rs2378607	0.091	-6.05	-2.253	324	7	lasso	0.099	3.9e-10	1.91045	0.0561	1	0.575471
Lingual thickness	No	Whole_Blood	FAM178A	10	102672497	102724893	0.1072	rs11190780	-3.02	rs1467616	-0.002697	-3.17	0.408	424	424	blup	0.0068	0.061	0.1747	0.86132	1	0.98694
Lingual thickness	No	Brain_Cortex	FAM178B	2	97541620	97674921	0.2503	rs13014679	2.87	rs6717064	0.06226	-3.77	0.966	148	3	lasso	0.085	0.00035	0.2458	0.806	1	0.982898
Lingual thickness	No	Liver	FAM179A	2	29179477	29284239	0.3946	rs17007544	-2.23	rs11676763	0.183488	5.39	-1.687	596	1	top1	0.18	2.2e-08	-1.687	0.0916	1	0.662564
Lingual thickness	No	Whole_Blood	FAM179A	2	29179477	29284239	0.1643	rs17007544	-2.23	rs10197378	0.0985	6.23	-2.011	596	24	enet	0.11	5.1e-11	-2.27914	0.0227	1	0.441912
Lingual thickness	No	Brain_Cortex	FAM179A	2	29179477	29284239	0.7676	rs17007544	-2.23	rs10197378	0.583761	8.89	-2.011	596	8	lasso	0.6	1.3e-28	-2.1286	0.0333	1	0.488734
Lingual thickness	No	Brain_Cortex	FAM182A	20	26035291	26073683	0.538	rs6115214	3.26	rs2752931	0.128224	-5.69	0.609	85	7	lasso	0.34	4.8e-14	-2.2941	0.02179	1	0.453944
Lingual thickness	No	Brain_Cortex	FAM182B	20	25744102	25848861	0.576	rs84816	3.35	rs2424750	0.206764	-5.97	-2.543	157	1	top1	0.21	1.8e-08	2.5431	0.01099	1	0.39325
Lingual thickness	No	Liver	FAM183B	7	38724946	38726637	0.2776	rs10265931	3.05	rs11770470	0.118269	-4.43	-0.922	546	1	top1	0.12	8.5e-06	0.922	0.356529	1	0.843332
Lingual thickness	No	Liver	FAM184A	6	119280928	119470552	0.552	rs17080912	-2.33	rs794266	0.425	-8.45	-1.083	421	9	enet	0.44	5.2e-21	1.10872	0.26755	1	0.804281
Lingual thickness	No	Brain_Cortex	FAM184A	6	119280928	119470552	0.258	rs17080912	-2.33	rs4945630	0.154852	5.1	-1.731	421	1	top1	0.15	1.4e-06	-1.731	0.0835	1	0.620957
Lingual thickness	No	Whole_Blood	FAM185A	7	102389418	102449672	0.188	rs10228495	2.84	rs11760934	0.06089	5.23	-1.106	190	1	top1	0.061	9.8e-07	-1.106	0.26873	1	0.797251
Lingual thickness	No	Liver	FAM188B	7	30811033	30932002	0.4363	rs6947652	3.39	rs2302340	0.204433	5.75	0.239	487	6	lasso	0.22	4.6e-10	0.51071	0.609554	1	0.944366
Lingual thickness	No	Liver	FAM198A	3	43020759	43101703	0.6481	rs13080126	-2.69	rs12497427	0.287874	-6.94	0.215	392	7	lasso	0.29	3.9e-13	-0.5641	0.573	1	0.930779
Lingual thickness	No	Whole_Blood	FAM198B	4	159045626	159094470	0.1809	rs7377670	2.83	rs8370	0.159	8.14	-1.22	307	6	lasso	0.16	6.8e-16	-1.16323	0.244736	1	0.782534
Lingual thickness	No	Brain_Cortex	FAM198B	4	159045626	159094470	0.1514	rs7377670	2.83	rs12645131	0.08051	-4.14	-1.594	307	1	top1	0.081	0.0005	1.594	0.110936	1	0.657528
Lingual thickness	No	Whole_Blood	FAM19A2	12	62102040	62672931	0.2291	rs348690	-3.2	rs1245651	0.073896	6.15	0.362	477	29	enet	0.17	1.2e-16	0.117454	0.907	1	0.995848
Lingual thickness	No	Brain_Cortex	FAM200B	4	15683303	15692070	0.325	rs4698397	-2.99	rs1786	0.24007	-5.88	0.319	558	1	top1	0.24	9.8e-10	-0.319	0.749727	1	0.982596
Lingual thickness	No	Whole_Blood	FAM206A	9	111696461	111713024	0.0715	rs4978717	2.36	rs1417713	0.042916	-4.87	0.929	608	1	top1	0.043	3.7e-05	-0.929	0.35289	1	0.835998
Lingual thickness	No	Whole_Blood	FAM208A	3	56654573	56717265	0.1322	rs11923975	-4.4	rs17216664	0.10458	6.46	0.861	445	1	top1	0.1	1.3e-10	0.861	0.389	1	0.860066
Lingual thickness	No	Brain_Cortex	FAM208B	10	5726801	5805703	0.438	rs11596959	3.01	rs11253250	0.018956	3.9	-0.524	690	690	blup	0.076	0.00071	-0.421612	0.673308	1	0.964361
Lingual thickness	No	Whole_Blood	FAM209B	20	55108302	55111576	0.1727	rs6127702	2.63	rs6069746	0.032556	-4.5	0.391	608	608	blup	0.035	0.00018	-1.96043	0.049946	1	0.560936
Lingual thickness	No	Liver	FAM20A	17	66531254	66597530	0.3127	rs12944140	-2.93	rs2952317	0.18414	-5.38	-0.002	467	1	top1	0.18	2.1e-08	0.002	0.9984	1	0.999975
Lingual thickness	No	Whole_Blood	FAM20A	17	66531254	66597530	0.3363	rs12944140	-2.93	rs11654879	0.3	-10.57	1.37	467	1	top1	0.3	2.2e-30	-1.37	0.170687	1	0.717879
Lingual thickness	No	Brain_Cortex	FAM20B	1	178994939	179045697	0.2876	rs10798640	-2.39	rs9725887	0.201	-5.36	0.993	459	1	top1	0.2	2.9e-08	-0.993	0.321	1	0.863074
Lingual thickness	No	Whole_Blood	FAM20C	7	192969	300711	0.1657	rs11185557	-2.14	rs12718096	0.009616	-4.21	0.755	112	112	blup	0.029	0.00063	-1.74618	0.08078	1	0.609216
Lingual thickness	No	Brain_Cortex	FAM20C	7	192969	300711	0.2274	rs11185557	-2.14	rs4617107	-0.007224	3.28	-0.118	112	112	blup	0.051	0.0048	-0.26378	0.79195	1	0.982898
Lingual thickness	No	Whole_Blood	FAM213A	10	82167585	82192753	0.1314	rs1702226	-3.08	rs1870145	0.057201	-5.33	0.28	547	1	top1	0.057	2.1e-06	-0.28	0.77948	1	0.966782
Lingual thickness	No	Brain_Cortex	FAM213A	10	82167585	82192753	0.22	rs1702226	-3.08	rs10788622	0.038935	-4.05	-0.477	547	1	top1	0.039	0.012	0.477	0.633362	1	0.959637
Lingual thickness	No	Whole_Blood	FAM213B	1	2517930	2522908	0.1117	rs2045333	-2.94	rs4648648	0.0765	-5.53	-0.225	377	1	top1	0.077	4.1e-08	0.225	0.822	1	0.973422
Lingual thickness	No	Brain_Cortex	FAM215A	17	41994576	41995326	0.3372	rs8064459	2.65	rs231458	0.175014	-4.94	-0.539	364	1	top1	0.18	2.7e-07	0.539	0.58989	1	0.959637
Lingual thickness	No	Whole_Blood	FAM216A	12	110906181	110928190	0.0996	rs28569834	3.03	rs7976889	0.100815	-6.32	0.655	250	1	top1	0.1	2.8e-10	-0.655	0.512	1	0.910466
Lingual thickness	No	Brain_Cortex	FAM218A	4	165878100	165880273	0.4485	rs12509669	-3.39	rs7680569	0.2187	5.85	0.886	458	1	top1	0.22	6.4e-09	0.886	0.375618	1	0.889814
Lingual thickness	No	Liver	FAM21A	10	51827648	51893269	0.5764	rs4935605	2.92	rs2338050	0.338	-7.25	-0.814	262	1	top1	0.34	2.6e-15	0.814	0.41564	1	0.879058
Lingual thickness	No	Whole_Blood	FAM21A	10	51827648	51893269	0.5206	rs4935605	2.92	rs2338050	0.328705	-11.03	-0.814	262	9	enet	0.36	7.5e-38	1.01537	0.30993	1	0.817294
Lingual thickness	No	Brain_Cortex	FAM21A	10	51827648	51893269	0.821	rs4935605	2.92	rs2338050	0.492036	-8.18	-0.814	262	1	top1	0.49	1.6e-21	0.814	0.415645	1	0.903496
Lingual thickness	No	Whole_Blood	FAM21C	10	46222680	46288409	0.4508	rs3824617	1.91	rs963029	0.096083	-7.8	0.172	173	19	enet	0.25	2.6e-25	0.05433	0.95667	1	0.999163
Lingual thickness	No	Brain_Cortex	FAM21C	10	46222680	46288409	0.225	rs3824617	1.91	rs7898761	0.108298	-4.17	0.592	173	1	top1	0.11	5.8e-05	-0.592	0.553851	1	0.954082
Lingual thickness	No	Whole_Blood	FAM21FP	10	46201879	46222647	0.2592	rs3824617	1.91	rs7074524	0.124315	6.99	1.763	173	1	top1	0.12	2e-12	1.763	0.0779	1	0.609216
Lingual thickness	No	Whole_Blood	FAM220A	7	6369040	6388612	0.1073	rs836556	3.45	rs2042524	0.05719	5.59	1.712	299	4	lasso	0.065	4.3e-07	2.00679	0.04477	1	0.544516
Lingual thickness	No	Brain_Cortex	FAM220CP	9	99883941	99884771	0.2421	rs2805779	3.1	rs6478095	0.0785	-4.38	0.045	299	30	enet	0.12	2.1e-05	-1.1159	0.26447	1	0.831983
Lingual thickness	No	Liver	FAM221A	7	23719749	23742868	0.4001	rs11975049	-3.21	rs6461722	0.040159	3.92	1.988	439	439	blup	0.044	0.0055	-0.46752	0.64013	1	0.95054
Lingual thickness	No	Brain_Cortex	FAM221A	7	23719749	23742868	0.2044	rs11975049	-3.21	rs993179	0.17005	4.94	-2.177	439	14	enet	0.17	3.7e-07	-0.86416	0.3875	1	0.891417
Lingual thickness	No	Brain_Cortex	FAM227A	22	38974125	39052634	0.3093	rs2267390	-3.21	rs5750627	0.251769	5.95	-2.778	369	1	top1	0.25	3.4e-10	-2.778	0.00547	1	0.323559
Lingual thickness	No	Liver	FAM228A	2	24397938	24423718	0.2651	rs9636438	-3.95	rs6713263	0.143611	5.47	-3.666	282	56	enet	0.19	9.3e-09	-1.85028	0.0643	1	0.591518
Lingual thickness	No	Whole_Blood	FAM228A	2	24397938	24423718	0.1512	rs9636438	-3.95	rs6545275	0.072	5.52	-1.821	283	1	top1	0.072	1e-07	-1.821	0.0686	1	0.595961
Lingual thickness	No	Brain_Cortex	FAM228A	2	24397938	24423718	0.1562	rs9636438	-3.95	rs6754391	0.168454	5.33	-3.407	283	3	lasso	0.19	1e-07	-3.2531	0.00114	1	0.185548
Lingual thickness	No	Liver	FAM228B	2	24299396	24392509	0.2684	rs9636438	-3.95	rs13006081	0.048091	-4.55	-0.205	317	1	top1	0.048	0.0038	0.205	0.838	1	0.978826
Lingual thickness	No	Whole_Blood	FAM228B	2	24299396	24392509	0.1812	rs9636438	-3.95	rs7596060	0.0638	5.39	-2.082	318	318	blup	0.073	8.8e-08	-1.52745	0.127	1	0.67874
Lingual thickness	No	Brain_Cortex	FAM228B	2	24299396	24392509	0.3316	rs9636438	-3.95	rs6716256	0.248202	-5.92	-0.053	318	1	top1	0.25	4.7e-10	0.053	0.958	1	0.994954
Lingual thickness	No	Liver	FAM229B	6	112408802	112423993	0.33	rs971402	3.03	rs12204892	0.118	-5.6	1.58	500	500	blup	0.17	6.5e-08	-1.46812	0.14207	1	0.740783
Lingual thickness	No	Whole_Blood	FAM26F	6	116782533	116784934	0.4828	rs1204836	-2.58	rs11755235	0.0488	-6.6	-2.372	380	30	enet	0.22	7.1e-22	2.6773	0.00742	1	0.323907
Lingual thickness	No	Brain_Cortex	FAM26F	6	116782533	116784934	0.301	rs1204836	-2.58	rs12209580	0.042096	-4.02	-0.402	380	23	enet	0.16	1.2e-06	1.5661	0.1173	1	0.670064
Lingual thickness	No	Liver	FAM35A	10	88853918	88951225	0.2934	rs6586081	-2.48	rs7081609	0.114	4.26	-0.637	250	1	top1	0.11	1.3e-05	-0.637	0.52412	1	0.916396
Lingual thickness	No	Whole_Blood	FAM3B	21	42676139	42729358	0.5398	rs2838082	-3.72	rs2838009	0.144464	8.33	0.924	627	15	enet	0.37	4.3e-39	0.6174	0.537	1	0.916052
Lingual thickness	No	Brain_Cortex	FAM3C	7	120988905	121036418	0.2424	rs11762591	-2.8	rs2707460	0.009976	-4.47	-2.068	369	1	top1	0.01	0.13	2.068	0.03864	1	0.515914
Lingual thickness	No	Whole_Blood	FAM43A	3	194406622	194409762	0.2772	rs7642341	-3.11	rs789859	0.124949	-6.89	-0.635	538	1	top1	0.12	1.7e-12	0.635	0.525	1	0.913362
Lingual thickness	No	Liver	FAM47E	4	77135193	77204933	0.3884	rs1986734	-4.27	rs1876539	0.203078	-6.34	2.752	484	6	lasso	0.27	5.1e-12	-2.5068	0.0122	1	0.362724
Lingual thickness	No	Brain_Cortex	FAM47E	4	77135193	77204933	0.4257	rs1986734	-4.27	rs6849069	0.34138	6.85	-0.969	484	5	lasso	0.37	4e-15	-0.5907	0.55475	1	0.954082
Lingual thickness	No	Liver	FAM47E-STBD1	4	77227179	77232752	0.1984	rs1986734	-4.27	rs13140663	-0.006191	-3.67	0.401	499	499	blup	0.091	9.8e-05	0.714	0.475	1	0.901252
Lingual thickness	No	Whole_Blood	FAM47E-STBD1	4	77227179	77232752	0.1942	rs1986734	-4.27	rs11737407	0.0559	-5.43	-0.786	499	1	top1	0.056	2.7e-06	0.786	0.431867	1	0.882855
Lingual thickness	No	Brain_Cortex	FAM47E-STBD1	4	77227179	77232752	0.4689	rs1986734	-4.27	rs3733249	0.06179	-4.6	-1.673	499	499	blup	0.23	2.8e-09	1.0848	0.278018	1	0.839872
Lingual thickness	No	Brain_Cortex	FAM49A	2	16730727	16847599	0.4512	rs6732082	-3.35	rs4441471	0.023769	-2.87	1.207	489	1	top1	0.024	0.041	-1.207	0.227	1	0.797667
Lingual thickness	No	Liver	FAM53A	4	1619642	1686029	0.2727	rs3135848	2.39	rs798727	0.127976	4.95	1.651	273	3	lasso	0.14	1.9e-06	1.676	0.0937	1	0.662727
Lingual thickness	No	Whole_Blood	FAM53A	4	1619642	1686029	0.2083	rs3135848	2.39	rs798727	0.082	6.75	1.651	273	273	blup	0.094	1e-09	2.12184	0.033851	1	0.491277
Lingual thickness	No	Brain_Cortex	FAM57A	17	635652	646206	0.5359	rs2120233	-2.81	rs2657621	0.283246	6.25	-0.055	395	1	top1	0.28	1.9e-11	-0.055	0.95614	1	0.994605
Lingual thickness	No	Brain_Cortex	FAM58DP	13	19956348	19957525	0.313	rs4770392	2.75	rs4359305	0.152925	5.35	-0.707	354	354	blup	0.17	5e-07	0.1153	0.90824	1	0.991702
Lingual thickness	No	Whole_Blood	FAM63B	15	59063391	59154099	0.111	rs514049	-3.2	rs12905507	0.003151	4.14	-2.35	502	12	enet	0.012	0.022	-2.29232	0.02189	1	0.441857
Lingual thickness	No	Brain_Cortex	FAM66A	8	12219527	12268510	0.3483	rs13260325	-2.83	rs6601649	0.20713	-6.58	-1.083	173	17	enet	0.28	2.7e-11	1.0509	0.29333	1	0.845724
Lingual thickness	No	Brain_Cortex	FAM66D	8	11973291	12008698	0.2396	rs13260325	-2.83	rs7816040	0.00187	3.84	-0.916	244	244	blup	0.05	0.0052	-1.4156	0.15689	1	0.71777
Lingual thickness	No	Brain_Cortex	FAM69A	1	93307724	93427057	0.1557	rs7519163	-2.44	rs10874753	0.0648	4.43	0.324	268	268	blup	0.067	0.0014	0.06232	0.95	1	0.993007
Lingual thickness	No	Whole_Blood	FAM69B	9	139607022	139618502	0.1743	rs9411265	2.9	rs4880136	0.046593	-5.43	0.52	389	389	blup	0.06	1.2e-06	-0.0788	0.93722	1	0.998585
Lingual thickness	No	Brain_Cortex	FAM71F1	7	128349115	128371797	0.2265	rs7779455	-3.12	rs731770	0.083781	4.77	-1.165	367	7	enet	0.12	1.6e-05	-1.21644	0.22382	1	0.795391
Lingual thickness	No	Whole_Blood	FAM71F2	7	128312342	128326929	0.1104	rs7779455	-3.12	rs10230965	0.053645	4.68	0.416	370	1	top1	0.054	4.2e-06	0.416	0.67741	1	0.951771
Lingual thickness	No	Brain_Cortex	FAM71F2	7	128312342	128326929	0.4723	rs7779455	-3.12	rs13224451	0.070754	-5.07	0.493	370	370	blup	0.24	8.3e-10	-1.20173	0.22947	1	0.799311
Lingual thickness	No	Brain_Cortex	FAM72B	1	120837756	120855681	0.1307	rs947269	1.75	rs2319969	-0.00161	3.2	-0.911	101	101	blup	0.043	0.0089	-0.58265	0.56	1	0.955565
Lingual thickness	No	Whole_Blood	FAM76B	11	95502106	95523573	0.1672	rs1569058	-3.1	rs566204	0.101	-6.96	-0.329	618	1	top1	0.1	2.5e-10	0.329	0.742	1	0.957891
Lingual thickness	No	Whole_Blood	FAM83A	8	124191200	124222314	0.1468	rs6980659	3.03	rs6988636	0.061494	5.02	-0.275	522	1	top1	0.061	8.7e-07	-0.275	0.783	1	0.966782
Lingual thickness	No	Whole_Blood	FAM83D	20	37554955	37581703	0.0675	rs4328688	3.04	rs6729	0.071564	-5.36	0.508	405	1	top1	0.072	1.1e-07	-0.508	0.611453	1	0.938604
Lingual thickness	No	Whole_Blood	FAM83G	17	18872102	18908117	0.245	rs4924967	2.9	rs7218569	0.101	6.24	2.066	178	4	lasso	0.1	1.4e-10	1.68912	0.091196	1	0.625895
Lingual thickness	No	Brain_Cortex	FAM83H	8	144806103	144815971	0.3955	rs11989052	3.4	rs11993154	0.04201	4.27	1.822	315	7	lasso	0.2	4.4e-08	1.7676	0.07713	1	0.620957
Lingual thickness	No	Liver	FAM84A	2	14772810	14786589	0.3535	rs1003980	2.39	rs1400030	0.099794	4.79	-0.666	482	7	lasso	0.17	6.9e-08	-0.66357	0.507	1	0.916086
Lingual thickness	No	Whole_Blood	FAM84B	8	127564687	127570638	0.1925	rs785005	-3.2	rs12546489	0.032214	-5.14	-0.869	497	1	top1	0.032	0.00032	0.869	0.385	1	0.858673
Lingual thickness	No	Liver	FAM85A	8	12051976	12053789	0.0897	rs13260325	-2.83	rs1004712	0.035879	4.28	1.152	202	8	enet	0.07	0.00056	1.2996	0.193722	1	0.781725
Lingual thickness	No	Liver	FAM85B	8	8025341	8084136	0.1764	rs4840341	3.64	rs2948300	0.039564	-4.76	1.94	320	320	blup	0.093	8e-05	-2.8365	0.004561	1	0.262025
Lingual thickness	No	Brain_Cortex	FAM85B	8	8025341	8084136	0.3835	rs4840341	3.64	rs2980436	0.24136	-7.48	1.86	319	21	enet	0.34	1e-13	-2.3628	0.01814	1	0.429203
Lingual thickness	No	Brain_Cortex	FAM86B3P	8	8086117	8102387	0.4128	rs4840341	3.64	rs2980436	0.4415	-7.86	1.86	323	1	top1	0.44	9.4e-19	-1.86	0.06289	1	0.607289
Lingual thickness	No	Whole_Blood	FAM86C1	11	71498556	71512282	0.569	rs1792208	-2.51	rs10898585	0.409	12.32	-0.712	336	1	top1	0.41	6.7e-44	-0.712	0.476	1	0.900899
Lingual thickness	No	Liver	FAM86JP	3	125635463	125648867	0.5955	rs7618106	3.02	rs17334039	0.23215	7.28	0.764	408	8	lasso	0.35	4.5e-16	0.5284	0.597	1	0.94096
Lingual thickness	No	Whole_Blood	FAM86JP	3	125635463	125648867	0.1849	rs7618106	3.02	rs2971253	0.065627	5.94	0.747	408	12	enet	0.071	1.2e-07	0.7509	0.453	1	0.890594
Lingual thickness	No	Brain_Cortex	FAM86JP	3	125635463	125648867	0.5889	rs7618106	3.02	rs9821905	0.373111	7.8	0.045	408	5	lasso	0.51	8.5e-23	0.50505	0.614	1	0.959637
Lingual thickness	No	Brain_Cortex	FAM87A	8	325931	333174	0.3642	rs17813452	-2.75	rs7000863	0.14494	-5.04	-0.397	396	8	lasso	0.16	6.2e-07	0.8156	0.41473	1	0.903496
Lingual thickness	No	Brain_Cortex	FAM89A	1	231154704	231175992	0.5939	rs853443	-2.52	rs4543780	0.192	-6.3	1.064	600	13	lasso	0.34	6.1e-14	-1.7264	0.0843	1	0.620957
Lingual thickness	No	Whole_Blood	FAM8A1	6	17600586	17611950	0.143	rs1175988	-2.19	rs9371004	0.03	-5.32	-0.351	355	10	enet	0.053	4.7e-06	0.453	0.65055	1	0.943349
Lingual thickness	No	Brain_Cortex	FAM90A25P	8	12272589	12275599	0.2981	rs13260325	-2.83	rs11998678	0.14237	4.57	1.889	188	14	enet	0.16	6.8e-07	0.0419	0.96654	1	0.995117
Lingual thickness	No	Liver	FAM99A	11	1686827	1689086	0.311	rs4881729	-3.4	rs16927442	0.121744	5.16	-1.544	427	2	lasso	0.19	8.4e-09	-1.9379	0.0526	1	0.559487
Lingual thickness	No	Liver	FAM99B	11	1704499	1706859	0.494	rs4881729	-3.4	rs7131362	0.110152	4.7	1.806	437	10	lasso	0.15	6.9e-07	1.7306	0.0835	1	0.656833
Lingual thickness	No	Whole_Blood	FAN1	15	31196055	31235311	0.2662	rs16956620	3.06	rs1524878	0.167015	-7.98	0.878	321	25	enet	0.21	4.7e-21	-0.28006	0.77943	1	0.966782
Lingual thickness	No	Brain_Cortex	FAN1	15	31196055	31235311	0.213	rs16956620	3.06	rs798125	0.084137	5.47	-1.368	321	16	enet	0.17	4.5e-07	-1.8676	0.06181	1	0.604778
Lingual thickness	No	Liver	FANCA	16	89803957	89883065	0.4768	rs7200842	-3.53	rs8058895	0.154	-6.44	0.547	366	8	lasso	0.2	3.5e-09	0.0133	0.989	1	0.998371
Lingual thickness	No	Whole_Blood	FANCA	16	89803957	89883065	0.3252	rs7200842	-3.53	rs2159116	0.203827	-8.81	0.4	365	22	enet	0.21	1.6e-20	-1.23084	0.218384	1	0.755624
Lingual thickness	No	Brain_Cortex	FANCA	16	89803957	89883065	0.385	rs7200842	-3.53	rs258322	-0.003676	-3.43	2.633	366	35	enet	0.041	0.011	-0.485	0.62765	1	0.959637
Lingual thickness	No	Whole_Blood	FANCD2	3	10068098	10143614	0.0976	rs28280	-2.15	rs3755783	0.06147	-4.94	-0.487	528	1	top1	0.061	8.8e-07	0.487	0.626	1	0.939306
Lingual thickness	No	Liver	FANCG	9	35073832	35080013	0.185	rs13283363	2.34	rs634801	0.15944	5.07	-0.297	343	15	enet	0.17	1.2e-07	0.1336	0.89375	1	0.986729
Lingual thickness	No	Liver	FANCI	15	89787180	89860492	0.1672	NA	NA	NA	NA	NA	NA	0	0	enet	0.032	0.016	NA	NA	NA	NA
Lingual thickness	No	Brain_Cortex	FANK1	10	127585108	127698161	0.213	rs11244796	2.35	rs3736479	0.027239	4.62	0.66	603	603	blup	0.05	0.0054	0.413516	0.679228	1	0.968837
Lingual thickness	No	Whole_Blood	FARP1	13	98794816	99102027	0.0983	rs1417785	-3.03	rs9584855	0.044481	5.19	1.61	577	1	top1	0.044	2.7e-05	1.61	0.107398	1	0.650465
Lingual thickness	No	Whole_Blood	FARP2	2	242295658	242431094	0.2015	rs13426107	-2.21	rs2018761	0.176	-8.35	0.215	373	373	blup	0.18	5.3e-18	0.09547	0.924	1	0.997705
Lingual thickness	No	Brain_Cortex	FARP2	2	242295658	242431094	0.2846	rs13426107	-2.21	rs6745662	0.149367	-5.72	0.29	373	15	enet	0.2	2.6e-08	-0.474	0.636	1	0.959637
Lingual thickness	No	Whole_Blood	FARSA	19	13033293	13044851	0.1258	rs11775	-3.56	rs2965216	0.030976	-5	1.433	325	1	top1	0.031	0.00041	-1.433	0.151858	1	0.696491
Lingual thickness	No	Whole_Blood	FARSB	2	223435255	223521056	0.0885	rs16864037	3.2	rs12151627	0.00704	3.88	1.01	448	448	blup	0.014	0.012	0.96039	0.337	1	0.828861
Lingual thickness	No	Whole_Blood	FAS	10	90750414	90775542	0.158	rs10749599	-3.01	rs3740286	0.125843	6.91	0.327	572	1	top1	0.13	1.4e-12	0.327	0.74367	1	0.957891
Lingual thickness	No	Brain_Cortex	FAS	10	90750414	90775542	0.562	rs10749599	-3.01	rs1926196	0.395287	7.39	-0.043	571	11	enet	0.4	8.6e-17	-0.801911	0.422604	1	0.907887
Lingual thickness	No	Whole_Blood	FASN	17	80036214	80056208	0.0691	rs11658335	-2.98	rs7222764	0.0328	-5.27	1.724	316	6	enet	0.045	2.4e-05	-2.44385	0.014531	1	0.381601
Lingual thickness	No	Liver	FASTKD1	2	170386259	170430385	0.4163	rs3829806	-3.89	rs746271	0.151197	5.31	0.953	433	433	blup	0.16	2.4e-07	1.99799	0.0457	1	0.538369
Lingual thickness	No	Brain_Cortex	FASTKD1	2	170386259	170430385	0.3149	rs3829806	-3.89	rs12478568	0.093025	4.86	0.379	433	433	blup	0.1	8e-05	1.7428	0.0814	1	0.620957
Lingual thickness	No	Whole_Blood	FASTKD2	2	207630272	207657233	0.0982	rs2359681	-2.76	rs6707178	0.0281	-4.46	-0.033	482	1	top1	0.028	0.00073	0.033	0.974	1	0.999163
Lingual thickness	No	Liver	FASTKD5	20	3127165	3129906	0.2339	rs6107327	-3.64	rs7260750	-0.006153	-3.18	1.733	419	419	blup	0.038	0.0094	-2.6737	0.007503	1	0.306794
Lingual thickness	No	Whole_Blood	FASTKD5	20	3127165	3129906	0.058	rs6107327	-3.64	rs16988490	0.031384	-4.43	-0.668	419	5	enet	0.041	5e-05	0.67573	0.49921	1	0.910107
Lingual thickness	No	Whole_Blood	FAXDC2	5	154198051	154238812	0.1929	rs6580076	3.05	rs4865	0.09154	5.98	-2.2563	446	4	lasso	0.11	5.3e-11	-1.8687	0.06166	1	0.583414
Lingual thickness	No	Brain_Cortex	FBF1	17	73905655	73937137	0.6194	rs34208166	3.35	rs1135889	0.289057	6.32	1.355	402	62	enet	0.29	7.5e-12	0.9665	0.33381	1	0.868712
Lingual thickness	No	Liver	FBLL1	5	167956121	167957639	0.6195	rs6555837	-3.2	rs6555817	0.379944	7.62	1.688	612	8	lasso	0.41	3e-19	1.3386	0.180686	1	0.781725
Lingual thickness	No	Brain_Cortex	FBLL1	5	167956121	167957639	0.2233	rs6555837	-3.2	rs6873664	0.021749	4.14	-0.525	612	5	lasso	0.023	0.045	-1.67	0.094925	1	0.630797
Lingual thickness	No	Whole_Blood	FBLN5	14	92335756	92414331	0.2718	rs17127649	-3.31	rs2284339	0.17253	-8.04	0.479	473	7	lasso	0.18	1.5e-17	-0.11468	0.9087	1	0.996017
Lingual thickness	No	Brain_Cortex	FBLN7	2	112895962	112945791	0.3518	rs11900874	-3.06	rs12328678	-0.005399	4.02	-1.907	350	5	lasso	0.1	8.2e-05	-1.7208	0.0853	1	0.623616
Lingual thickness	No	Whole_Blood	FBN1	15	48700503	48938046	0.1965	rs1048975	2.55	rs11070641	0.122983	-7.62	1.343	345	7	lasso	0.13	2.7e-13	-1.34531	0.17853	1	0.722835
Lingual thickness	No	Whole_Blood	FBN2	5	127593601	127994878	0.372	rs255691	-2.03	rs1363469	0.329484	11.1	0.324	452	17	enet	0.33	5.5e-34	0.3534	0.72379	1	0.956601
Lingual thickness	No	Brain_Cortex	FBN2	5	127593601	127994878	0.1632	rs255691	-2.03	rs4339399	0.130917	4.72	-0.759	452	1	top1	0.13	9.6e-06	-0.759	0.447853	1	0.916871
Lingual thickness	No	Brain_Cortex	FBP1	9	97365415	97402531	0.19	rs10993251	2.39	rs16910850	0.00742	3.59	0.589	371	371	blup	0.038	0.014	0.78084	0.43489	1	0.91016
Lingual thickness	No	Liver	FBP2	9	97321002	97356075	0.214	rs7875583	2.54	rs540124	0.172516	5.26	-0.251	378	1	top1	0.17	6.2e-08	-0.251	0.80181	1	0.978826
Lingual thickness	No	Brain_Cortex	FBP2	9	97321002	97356075	0.1453	rs7875583	2.54	rs10993269	0.0552	-3.83	-0.199	378	378	blup	0.06	0.0024	-0.24055	0.8099	1	0.982898
Lingual thickness	No	Whole_Blood	FBRSL1	12	133066137	133161774	0.2764	rs34708049	3.45	rs1882297	0.065748	5.94	-1.963	288	17	enet	0.13	7e-13	-1.67556	0.0938	1	0.633996
Lingual thickness	No	Whole_Blood	FBXL17	5	107194736	107717799	0.046	rs286821	4.06	rs4128456	0.030581	-4.37	-0.78	379	1	top1	0.031	0.00044	0.78	0.43539	1	0.884173
Lingual thickness	No	Liver	FBXL4	6	99316420	99395849	0.282	rs2572116	4.41	rs2388830	-0.000711	3.7	0.242	454	29	enet	0.12	6.4e-06	0.125	0.90053	1	0.98763
Lingual thickness	No	Whole_Blood	FBXO10	9	37510889	37576346	0.1839	rs11789963	3.02	rs10973393	0.061155	5.28	2.219	420	6	lasso	0.093	1.4e-09	2.448	0.01437	1	0.380969
Lingual thickness	No	Liver	FBXO17	19	39432044	39466550	0.398	rs9304576	-2.65	rs4803027	-0.006421	2.93	0.22	399	399	blup	0.069	0.00065	-0.10287	0.91807	1	0.992079
Lingual thickness	No	Brain_Cortex	FBXO17	19	39432044	39466550	0.337	rs9304576	-2.65	rs4803027	0.104794	4.29	0.22	398	7	lasso	0.13	9.6e-06	-0.268964	0.78796	1	0.982898
Lingual thickness	No	Liver	FBXO18	10	5932194	5979556	0.2978	rs2516617	-3.27	rs636578	0.012	-3.46	0.3	697	697	blup	0.039	0.0088	0.0559	0.95539	1	0.996285
Lingual thickness	No	Whole_Blood	FBXO18	10	5932194	5979556	0.1656	rs2516617	-3.27	rs17146857	0.010963	-4.56	0.61	698	16	enet	0.035	0.00018	-0.59289	0.55326	1	0.919092
Lingual thickness	No	Whole_Blood	FBXO2	1	11708424	11715842	0.3285	rs4075033	-3.42	rs909934	0.123	7.57	0.918	457	6	lasso	0.19	1.4e-18	0.39598	0.692	1	0.954254
Lingual thickness	No	Whole_Blood	FBXO28	1	224301789	224349749	0.1004	rs16847945	-2.33	rs869945	0.058	5.2	-0.906	322	1	top1	0.058	1.8e-06	-0.906	0.365	1	0.845825
Lingual thickness	No	Whole_Blood	FBXO31	16	87361033	87423366	0.0897	rs3815947	-4.19	rs1050847	0.003239	-3.82	-0.748	585	585	blup	0.02	0.0038	-1.05563	0.291137	1	0.80955
Lingual thickness	No	Whole_Blood	FBXO38	5	147763498	147822399	0.1845	rs6580514	2.61	rs13174534	0.150291	-7.93	-0.38	458	1	top1	0.15	7.3e-15	0.38	0.70395	1	0.955452
Lingual thickness	No	Liver	FBXO39	17	6679542	6700420	0.4668	rs8067500	3.06	rs425694	0.046612	-4.29	1.201	524	1	top1	0.047	0.0044	-1.201	0.22975	1	0.794824
Lingual thickness	No	Whole_Blood	FBXO40	3	121311966	121349139	0.0962	rs3218647	-2.24	rs1492177	0.067375	5.36	-0.576	340	1	top1	0.067	2.6e-07	-0.576	0.565	1	0.923947
Lingual thickness	No	Whole_Blood	FBXO41	2	73481810	73511559	0.0953	rs1048704	-2.66	rs6737648	0.0347	-4.92	0.455	291	4	lasso	0.045	2.2e-05	-0.59292	0.553	1	0.919092
Lingual thickness	No	Brain_Cortex	FBXO42	1	16573334	16678949	0.2979	rs5257	-2.9	rs4291495	0.237	5.67	1.378	272	27	enet	0.26	2.3e-10	0.50191	0.616	1	0.959637
Lingual thickness	No	Whole_Blood	FBXO6	1	11724181	11734411	0.1822	rs4075033	-3.42	rs3117066	0.0666	-5.11	1.152	461	1	top1	0.067	3.1e-07	-1.152	0.249	1	0.786131
Lingual thickness	No	Brain_Cortex	FBXO7	22	32870663	32894818	0.3251	rs1009401	2.67	rs3788448	0.139421	5.25	0.468	644	1	top1	0.14	4.9e-06	0.468	0.63978	1	0.959637
Lingual thickness	No	Brain_Cortex	FBXW11P1	21	32999440	33000913	0.261	rs574127	-3.01	rs2833485	0.036687	-3.7	0.897	513	17	enet	0.087	0.00031	-0.6924	0.48871	1	0.931249
Lingual thickness	No	Whole_Blood	FBXW4P1	22	23605323	23606541	0.1405	rs5759636	2.82	rs5751614	0.08206	5.74	-0.882	428	1	top1	0.082	1.3e-08	-0.882	0.37778	1	0.851802
Lingual thickness	No	Brain_Cortex	FBXW4P1	22	23605323	23606541	0.2729	rs5759636	2.82	rs131356	-0.005869	-3.34	-0.336	428	428	blup	0.095	0.00017	0.09791	0.922	1	0.992183
Lingual thickness	No	Whole_Blood	FBXW5	9	139834887	139839148	0.0974	NA	NA	NA	NA	NA	NA	388	0	top1	0.044	2.7e-05	NA	NA	NA	NA
Lingual thickness	No	Liver	FBXW8	12	117348761	117468953	0.247	rs816296	3.09	rs3782193	0.06643	4.63	0.775	454	4	lasso	0.088	0.00012	0.9412	0.347	1	0.843332
Lingual thickness	No	Whole_Blood	FBXW8	12	117348761	117468953	0.3796	rs816296	3.09	rs7294919	0.234857	9.59	0.404	456	1	top1	0.23	2.7e-23	0.404	0.686	1	0.953154
Lingual thickness	No	Whole_Blood	FCER1A	1	159259504	159278014	0.1222	rs1129923	-2.53	rs2251746	0.0696	5.56	0.16	435	1	top1	0.07	1.7e-07	0.16	0.873	1	0.987697
Lingual thickness	No	Whole_Blood	FCER1G	1	161185024	161190489	0.3345	rs2501866	3.02	rs2070902	0.185	8.42	0.757	392	4	lasso	0.21	1.3e-20	0.51385	0.607	1	0.935805
Lingual thickness	No	Whole_Blood	FCF1P2	3	48332283	48332865	0.1182	rs1380053	-2.71	rs6801801	0.061353	-5.59	-0.097	255	255	blup	0.066	3.3e-07	1.2636	0.206	1	0.747629
Lingual thickness	No	Brain_Cortex	FCF1P2	3	48332283	48332865	0.0984	rs1380053	-2.71	rs7619865	0.065169	-3.91	-1.162	254	1	top1	0.065	0.0016	1.162	0.245	1	0.811952
Lingual thickness	No	Liver	FCGBP	19	40353963	40440533	0.256	rs10424351	3.4	rs2767607	0.180903	5.63	2.141	395	1	top1	0.18	2.8e-08	2.141	0.03227	1	0.47913
Lingual thickness	No	Whole_Blood	FCGBP	19	40353963	40440533	0.4911	rs10424351	3.4	rs3890526	0.203732	8.83	0.498	395	20	enet	0.29	4.7e-29	1.80677	0.070797	1	0.597726
Lingual thickness	No	Brain_Cortex	FCGBP	19	40353963	40440533	0.367	rs10424351	3.4	rs34466648	0.176157	5.3	1.632	395	3	lasso	0.18	1.3e-07	2.06806	0.03863	1	0.515914
Lingual thickness	No	Whole_Blood	FCGR1C	1	149369294	149378365	0.0433	NA	NA	NA	NA	NA	NA	12	0	blup	0.033	0.00028	NA	NA	NA	NA
Lingual thickness	No	Whole_Blood	FCGR2B	1	161551101	161648444	0.3384	rs2501866	3.02	rs35835689	0.172	8.08	-0.575	453	10	lasso	0.23	4.7e-23	-0.79237	0.428	1	0.882156
Lingual thickness	No	Whole_Blood	FCGR2C	1	161552880	161575452	0.1962	rs2501866	3.02	rs12731669	0.0312	-4.21	-1.151	451	21	enet	0.074	6.5e-08	-0.04645	0.963	1	0.999163
Lingual thickness	No	Brain_Cortex	FCGRT	19	50015536	50029590	0.224	rs11557714	2.82	rs10419198	-0.001554	-3.66	0.4	365	365	blup	0.016	0.076	-0.005987	0.99522	1	0.998486
Lingual thickness	No	Whole_Blood	FCHO1	19	17858527	17899377	0.3481	rs2303745	3.35	rs13382133	0.241841	9.64	-0.517	420	8	lasso	0.25	3.2e-25	-0.47615	0.633967	1	0.940753
Lingual thickness	No	Liver	FCHO2	5	72251808	72386349	0.1669	rs6452483	-3.38	rs268793	0.006778	3.72	1.43	352	352	blup	0.086	0.00014	1.8277	0.067595	1	0.602152
Lingual thickness	No	Whole_Blood	FCHO2	5	72251808	72386349	0.2289	rs6452483	-3.38	rs7713398	0.108489	6.93	1.86	352	20	enet	0.13	1.1e-12	1.6551	0.09791	1	0.644381
Lingual thickness	No	Whole_Blood	FCHSD1	5	141018869	141030986	0.0964	rs4912778	3.49	rs6878257	-0.001633	3.88	-1.235	518	15	enet	0.026	0.0011	-0.8826	0.37743	1	0.851802
Lingual thickness	No	Whole_Blood	FCN1	9	137801431	137809809	0.3844	rs1891982	3.47	rs11103600	0.166958	8.04	-1.645	680	5	lasso	0.24	2.5e-24	-0.8019	0.42259	1	0.880045
Lingual thickness	No	Liver	FCN3	1	27695603	27701315	0.2967	rs10902671	2.61	rs2474287	-0.000796	-3.88	0.141	229	229	blup	0.056	0.002	0.0319	0.975	1	0.998231
Lingual thickness	No	Whole_Blood	FCRL1	1	157764193	157789895	0.1374	rs1925035	3.14	rs11264825	0.0674	-6.14	-0.09	504	1	top1	0.067	2.6e-07	0.09	0.928	1	0.997705
Lingual thickness	No	Whole_Blood	FCRL2	1	157715523	157746922	0.0845	rs1925035	3.14	rs2765493	-0.000428	3.57	0.043	525	525	blup	0.034	0.00022	-0.94764	0.343	1	0.832193
Lingual thickness	No	Liver	FCRL3	1	157644111	157670647	0.1607	rs1925035	3.14	rs7522061	0.116925	5.17	-0.613	540	1	top1	0.12	9.6e-06	-0.613	0.54	1	0.920157
Lingual thickness	No	Whole_Blood	FCRL3	1	157644111	157670647	0.244	rs1925035	3.14	rs3761959	0.245	9.82	-0.861	540	1	top1	0.25	2.3e-24	-0.861	0.389	1	0.860066
Lingual thickness	No	Whole_Blood	FCRL5	1	157483167	157522310	0.4471	rs1925035	3.14	rs1581997	0.392	12.06	-0.474	512	1	top1	0.39	1e-41	-0.474	0.635	1	0.940753
Lingual thickness	No	Brain_Cortex	FCRLB	1	161691353	161697933	0.4954	rs2501866	3.02	rs6683580	0.0883	-4.59	-0.48	491	491	blup	0.13	8.6e-06	-0.06115	0.951	1	0.993233
Lingual thickness	No	Whole_Blood	FDFT1	8	11653082	11696818	0.2014	rs4841554	-3.19	rs804267	0.031762	-5.06	-0.054	470	1	top1	0.032	0.00035	0.054	0.957	1	0.999163
Lingual thickness	No	Liver	FDX1	11	110300607	110335605	0.144	rs12575639	-2.88	rs11213485	0.025822	-3.98	0.347	434	434	blup	0.056	0.0019	-1.6899	0.091	1	0.662564
Lingual thickness	No	Whole_Blood	FDX1	11	110300607	110335605	0.0842	rs12575639	-2.88	rs7950145	0.0273	4.67	-2.544	434	1	top1	0.027	0.00086	-2.544	0.011	1	0.328113
Lingual thickness	No	Brain_Cortex	FDXR	17	72858619	72869156	0.2709	rs9912861	-2.77	rs521002	0.18647	-5.17	1.123	429	20	enet	0.19	6.8e-08	-0.5322	0.59455	1	0.959637
Lingual thickness	No	Whole_Blood	FEM1C	5	114856608	114880591	0.1894	rs13160830	-3.63	rs766454	0.07668	-5.41	1.95	505	1	top1	0.077	4e-08	-1.95	0.05118	1	0.564746
Lingual thickness	No	Whole_Blood	FER1L4	20	34146636	34195484	0.1096	rs6060499	3.42	rs6060540	0.03643	4.27	0.318	309	1	top1	0.036	0.00014	0.318	0.750485	1	0.961668
Lingual thickness	No	Brain_Cortex	FER1L4	20	34146636	34195484	0.125	rs6060499	3.42	rs7270009	0.128679	-4.68	-1.126	309	1	top1	0.13	1.1e-05	1.126	0.26017	1	0.826426
Lingual thickness	No	Whole_Blood	FES	15	91426925	91439006	0.1562	rs3743452	3.43	rs1894400	0.023073	-5.28	0.698	505	24	enet	0.056	2.6e-06	-0.9298	0.35247	1	0.835955
Lingual thickness	No	Liver	FEZ2	2	36778570	36873230	0.2886	rs2372709	3.35	rs6716891	0.021748	-3.8	1.523	610	32	enet	0.099	4.7e-05	-0.64973	0.516	1	0.916396
Lingual thickness	No	Whole_Blood	FEZ2	2	36778570	36873230	0.3793	rs2372709	3.35	rs1533946	0.288	10.53	-0.238	611	7	lasso	0.29	2.7e-29	-0.18578	0.853	1	0.984596
Lingual thickness	No	Brain_Cortex	FEZ2	2	36778570	36873230	0.3554	rs2372709	3.35	rs10172196	0.182071	-5.51	0.67	610	1	top1	0.18	1.5e-07	-0.67	0.503	1	0.934796
Lingual thickness	No	Brain_Cortex	FEZF1-AS1	7	121944627	121950131	0.213	rs537162	-4.17	rs17144133	0.233406	-5.67	3.186	330	1	top1	0.23	1.8e-09	-3.186	0.00144	1	0.185548
Lingual thickness	No	Brain_Cortex	FFAR3	19	35849362	35851387	0.219	rs7251988	-3.39	rs3761072	0.001866	-3.12	-0.512	484	4	lasso	0.013	0.096	-0.092183	0.92655	1	0.992183
Lingual thickness	No	Whole_Blood	FGD3	9	95709733	95798518	0.5113	rs10761216	-3.5	rs10992587	0.254182	9.88	0.846	416	10	lasso	0.27	6.1e-27	0.6471	0.51755	1	0.911591
Lingual thickness	No	Liver	FGD5-AS1	3	14961854	14989931	0.4061	rs17081778	2.61	rs6442490	0.237784	6.12	0.725	536	9	lasso	0.25	3.7e-11	0.3883	0.698	1	0.9627
Lingual thickness	No	Whole_Blood	FGD5-AS1	3	14961854	14989931	0.1921	rs17081778	2.61	rs7610682	0.078241	6.89	1.194	536	18	enet	0.11	4.2e-11	0.5994	0.549	1	0.918706
Lingual thickness	No	Whole_Blood	FGFBP2	4	15961866	15964859	0.142	rs4698397	-2.99	rs4698431	0.0249	-4.88	-1.745	574	4	lasso	0.035	0.00019	1.38229	0.166883	1	0.712943
Lingual thickness	No	Whole_Blood	FGFR1	8	38268656	38326352	0.364	rs9298648	3.31	rs10958704	0.167796	7.93	-0.586	287	6	lasso	0.26	3e-26	-0.8174	0.414	1	0.876297
Lingual thickness	No	Whole_Blood	FGFR1OP	6	167412670	167466201	0.138	rs7765081	-3.12	rs9459874	0.0725	5.51	-0.339	630	1	top1	0.073	9.3e-08	-0.339	0.73461	1	0.957891
Lingual thickness	No	Whole_Blood	FGFR4	5	176513887	176525145	0.1136	rs6878704	-3.27	rs506370	0.02181	4.27	-0.165	387	18	enet	0.042	4e-05	-0.6346	0.52571	1	0.913362
Lingual thickness	No	Brain_Cortex	FGFR4	5	176513887	176525145	0.42	rs6878704	-3.27	rs451643	0.07834	-4.97	1.37	387	37	enet	0.21	1e-08	-0.853	0.393643	1	0.892213
Lingual thickness	No	Liver	FGGY	1	59762310	60233347	0.3168	rs4428913	3.26	rs12563198	0.051188	4.47	0.468	394	23	enet	0.16	1.6e-07	0.3695	0.712	1	0.964151
Lingual thickness	No	Brain_Cortex	FGGY	1	59762310	60233347	0.2958	rs4428913	3.26	rs4244020	0.0774	-4.54	0.579	394	7	lasso	0.093	0.00019	-1.08125	0.28	1	0.840862
Lingual thickness	No	Brain_Cortex	FGL1	8	17721889	17767874	0.4263	rs2720588	-3.14	rs9942826	0.01149	-4.09	-1.568	863	863	blup	0.035	0.017	1.8016	0.0716	1	0.619538
Lingual thickness	No	Whole_Blood	FGL2	7	76822688	76829143	0.1466	rs12537271	2.79	rs17544690	0.022775	-4.63	0.415	299	15	enet	0.037	0.00011	-0.71363	0.47546	1	0.900899
Lingual thickness	No	Whole_Blood	FHDC1	4	153857504	153900848	0.0967	rs7690141	3.24	rs11732223	0.0361	4.76	-0.822	413	1	top1	0.036	0.00014	-0.822	0.411077	1	0.875216
Lingual thickness	No	Brain_Cortex	FHDC1	4	153857504	153900848	0.2333	rs7690141	3.24	rs11932276	0.00676	-3.87	0.012	413	22	enet	0.011	0.11	0.1375	0.890642	1	0.987803
Lingual thickness	No	Liver	FHL3	1	38462442	38471278	0.1729	rs12567295	3.48	rs12130112	0.031436	-3.93	1.212	465	4	lasso	0.052	0.0028	-1.0214	0.307	1	0.814664
Lingual thickness	No	Whole_Blood	FHL3	1	38462442	38471278	0.6507	rs12567295	3.48	rs4634868	0.406	12.29	0.134	465	8	lasso	0.43	1.3e-46	0.32706	0.744	1	0.957891
Lingual thickness	No	Whole_Blood	FHOD1	16	67263292	67281561	0.1733	rs9925727	-2.27	rs4783585	0.087522	-6.09	0.569	242	1	top1	0.088	4.3e-09	-0.569	0.569356	1	0.925184
Lingual thickness	No	Brain_Cortex	FIBP	11	65651392	65656010	0.42	rs555903	2.98	rs656980	0.10873	4.94	-1.08	347	347	blup	0.17	3.8e-07	-1.0519	0.293	1	0.845724
Lingual thickness	No	Brain_Cortex	FIG4	6	110012499	110146631	0.382	rs6568632	3.59	rs6933624	0.007649	-3.36	-0.528	438	438	blup	0.055	0.0035	0.5352	0.5925	1	0.959637
Lingual thickness	No	Liver	FIGNL1	7	50511831	50518088	0.2822	rs12719039	3.46	rs4947582	0.11182	5.49	0.307	500	7	lasso	0.19	1.2e-08	0.63418	0.525963	1	0.916836
Lingual thickness	No	Whole_Blood	FIGNL1	7	50511831	50518088	0.1214	rs12719039	3.46	rs12719019	0.114959	6.78	1.497	500	4	lasso	0.15	2.2e-14	0.98635	0.32396	1	0.823258
Lingual thickness	No	Brain_Cortex	FIGNL1	7	50511831	50518088	0.664	rs12719039	3.46	rs6945253	0.266749	-6.79	-1.517	500	38	enet	0.37	2.5e-15	1.18092	0.23764	1	0.806364
Lingual thickness	No	Whole_Blood	FILIP1L	3	99548985	99833357	0.0728	rs9882045	2.63	rs12486901	0.026057	-4.23	1.663	377	17	enet	0.047	1.7e-05	-1.472	0.141	1	0.696491
Lingual thickness	No	Whole_Blood	FIS1	7	100882739	100895597	0.1766	rs6465783	3.12	rs10241107	0.083242	-5.85	-1.348	380	1	top1	0.083	1e-08	1.348	0.17766	1	0.7222
Lingual thickness	No	Liver	FKBP11	12	49315742	49319610	0.242	NA	NA	NA	NA	NA	NA	334	0	top1	0.15	7e-07	NA	NA	NA	NA
Lingual thickness	No	Whole_Blood	FKBP11	12	49315742	49319610	0.0997	rs17123627	2.41	rs2926806	0.019997	3.86	0.731	334	1	top1	0.02	0.0038	0.731	0.465	1	0.896642
Lingual thickness	No	Brain_Cortex	FKBP11	12	49315742	49319610	0.24	rs17123627	2.41	rs3104163	0.141	5.19	0.842	334	4	lasso	0.15	1.6e-06	0.69546	0.486764	1	0.931249
Lingual thickness	No	Whole_Blood	FKBP15	9	115923286	115983641	0.2544	rs10759615	-3.77	rs17762224	0.049916	-6.05	-1.004	584	7	lasso	0.15	7.6e-15	1.5577	0.11931	1	0.675818
Lingual thickness	No	Liver	FKBP1B	2	24272571	24286551	0.2456	rs9636438	-3.95	rs13006081	0.027254	3.74	-0.205	332	332	blup	0.058	0.0016	0.67707	0.498	1	0.914578
Lingual thickness	No	Liver	FKBP9	7	32997017	33046543	0.184	rs2392176	-2.55	rs10252042	0.11325	-4.63	0.655	329	1	top1	0.11	1.3e-05	-0.655	0.512468	1	0.916396
Lingual thickness	No	Whole_Blood	FKBP9	7	32997017	33046543	0.1601	rs2392176	-2.55	rs10252042	0.061609	-5.06	0.655	329	1	top1	0.062	8.5e-07	-0.655	0.51247	1	0.910744
Lingual thickness	No	Whole_Blood	FKBPL	6	32096484	32098068	0.1107	NA	NA	NA	NA	NA	NA	157	0	top1	0.058	1.8e-06	NA	NA	NA	NA
Lingual thickness	No	Whole_Blood	FKRP	19	47249303	47280231	0.1567	rs6509285	-2.78	rs3848528	0.03933	5.04	0.359	339	4	lasso	0.046	2.1e-05	0.43433	0.664048	1	0.946584
Lingual thickness	No	Brain_Cortex	FKRP	19	47249303	47280231	0.294	rs6509285	-2.78	rs3848528	0.154256	5.4	0.359	339	5	lasso	0.15	1.4e-06	0.776184	0.43764	1	0.91016
Lingual thickness	No	Whole_Blood	FKSG48	1	33439268	33439642	0.073	rs12565114	-3.17	rs1534893	0.0235	-4.47	1.078	305	305	blup	0.033	0.00025	-0.79149	0.429	1	0.882721
Lingual thickness	No	Liver	FKSG62	15	47425693	47426320	0.2016	rs281236	-4.32	rs11070570	0.17261	-5.57	1.445	438	1	top1	0.17	6.1e-08	-1.445	0.14846	1	0.749569
Lingual thickness	No	Liver	FLCN	17	17115526	17140496	0.3592	rs1736217	3.5	rs1708618	0.090714	-4.95	-0.155	397	397	blup	0.11	1.4e-05	-1.2012	0.22967	1	0.794824
Lingual thickness	No	Whole_Blood	FLCN	17	17115526	17140496	0.1215	rs1736217	3.5	rs1708628	0.0248	-4.3	2.307	397	1	top1	0.025	0.0014	-2.307	0.021055	1	0.441857
Lingual thickness	No	Brain_Cortex	FLCN	17	17115526	17140496	0.3951	rs1736217	3.5	rs1708618	0.216659	-5.71	-0.155	397	1	top1	0.22	7.7e-09	0.155	0.87682	1	0.987043
Lingual thickness	No	Liver	FLG-AS1	1	152140601	152339163	0.7397	rs7007	-3.29	rs1552991	0.366238	7.57	0.663	376	22	enet	0.41	3.2e-19	1.0368	0.3	1	0.813943
Lingual thickness	No	Brain_Cortex	FLG-AS1	1	152140601	152339163	0.7493	rs7007	-3.29	rs17648141	0.199	-6.26	-0.509	376	23	enet	0.5	7.8e-22	0.69958	0.484	1	0.931249
Lingual thickness	No	Liver	FLI1	11	128562389	128683162	0.217	rs619521	-3.15	rs3924289	0.016696	3.79	-0.105	566	566	blup	0.023	0.035	-0.0836	0.933	1	0.995409
Lingual thickness	No	Whole_Blood	FLJ27365	22	46476192	46509808	0.1197	rs41346347	-2.64	rs9627403	0.009594	-4.45	1.644	453	453	blup	0.015	0.01	-0.342544	0.73194	1	0.957891
Lingual thickness	No	Whole_Blood	FLNB	3	57994127	58157982	0.3765	rs6445938	3.06	rs268769	0.027715	5.02	1.209	400	7	lasso	0.062	7.8e-07	0.2707	0.787	1	0.966782
Lingual thickness	No	Brain_Cortex	FLNB	3	57994127	58157982	0.1607	rs6445938	3.06	rs3732634	-0.006683	-3.47	-1.495	400	400	blup	0.035	0.016	0.6371	0.524	1	0.945885
Lingual thickness	No	Whole_Blood	FLOT1	6	30695486	30710510	0.2827	NA	NA	NA	NA	NA	NA	77	0	blup	0.099	4e-10	NA	NA	NA	NA
Lingual thickness	No	Whole_Blood	FLT1P1	3	46183850	46185169	0.2249	rs17030627	-3.61	rs4490403	0.008801	-4.59	-0.507	457	457	blup	0.059	1.5e-06	-0.0774	0.938	1	0.998585
Lingual thickness	No	Liver	FLT3	13	28577411	28674729	0.293	rs2027576	-2.97	rs1320534	0.07857	4.92	0.219	526	30	enet	0.12	9.5e-06	0.8474	0.39675	1	0.862433
Lingual thickness	No	Brain_Cortex	FLT3	13	28577411	28674729	0.715	rs2027576	-2.97	rs6491248	0.599452	8.98	0.476	525	6	lasso	0.61	1.9e-29	0.5504	0.58203	1	0.959637
Lingual thickness	No	Whole_Blood	FLT4	5	180028506	180076624	0.2572	rs11959406	-3.97	rs10052782	0.13188	7.09	1.276	407	1	top1	0.13	3.9e-13	1.276	0.20196	1	0.74258
Lingual thickness	No	Whole_Blood	FLVCR1	1	213031597	213072705	0.4748	rs6671872	5.57	rs3768548	0.291	10.51	-0.969	414	1	top1	0.29	2e-29	-0.969	0.333	1	0.827045
Lingual thickness	No	Brain_Cortex	FLVCR1	1	213031597	213072705	0.2398	rs6671872	5.57	rs1890932	0.0486	3.91	-1.034	414	4	lasso	0.084	0.00037	-0.96879	0.333	1	0.867845
Lingual thickness	No	Liver	FLVCR1-AS1	1	213025450	213031430	0.6494	rs6671872	5.57	rs2279692	0.499141	-8.75	0.122	413	1	top1	0.5	1.7e-24	-0.122	0.903	1	0.989469
Lingual thickness	No	Whole_Blood	FLVCR1-AS1	1	213025450	213031430	0.5791	rs6671872	5.57	rs2279692	0.494	-13.48	0.122	414	30	enet	0.51	1.8e-58	-0.30425	0.761	1	0.963733
Lingual thickness	No	Brain_Cortex	FLVCR1-AS1	1	213025450	213031430	0.7082	rs6671872	5.57	rs2279692	0.488	-8.16	0.122	414	34	enet	0.55	9e-25	-0.70972	0.478	1	0.929802
Lingual thickness	No	Whole_Blood	FLVCR2	14	76045932	76114507	0.1237	rs2734268	2.98	rs7157098	0.018715	4.28	-1.023	429	3	lasso	0.019	0.0046	-1.08326	0.278695	1	0.802713
Lingual thickness	No	Brain_Cortex	FLVCR2	14	76045932	76114507	0.153	rs2734268	2.98	rs2359983	0.040325	3.47	1.533	428	3	lasso	0.04	0.011	-0.0422	0.966311	1	0.995117
Lingual thickness	No	Liver	FLYWCH1	16	2961938	3001209	0.83	rs4578649	2.66	rs9928222	0.544	9.12	-0.858	339	1	top1	0.54	1.5e-27	-0.858	0.391	1	0.861337
Lingual thickness	No	Whole_Blood	FLYWCH1	16	2961938	3001209	0.8502	rs4578649	2.66	rs9928222	0.620108	15.1	-0.858	340	45	enet	0.66	8.4e-88	-0.83581	0.40326	1	0.870706
Lingual thickness	No	Brain_Cortex	FLYWCH1	16	2961938	3001209	0.8118	rs4578649	2.66	rs9928222	0.668327	9.49	-0.858	340	1	top1	0.67	6.8e-34	-0.858	0.39089	1	0.892213
Lingual thickness	No	Whole_Blood	FLYWCH2	16	2933187	2949383	0.398	rs4578649	2.66	rs9934223	0.204978	9.72	-0.927	329	7	lasso	0.28	7.5e-28	-0.53478	0.5928	1	0.932989
Lingual thickness	No	Whole_Blood	FMN1	15	33057747	33486897	0.3593	rs16969816	3.58	rs4567671	0.094471	-6.84	0.45	808	23	enet	0.23	2.9e-23	-1.28823	0.19766	1	0.739285
Lingual thickness	No	Liver	FMO1	1	171217638	171255117	0.2442	rs960846	-2.21	rs1963273	0.183268	5.64	-0.347	559	1	top1	0.18	2.3e-08	-0.347	0.729	1	0.965181
Lingual thickness	No	Liver	FMO2	1	171154347	171181822	0.312	rs960846	-2.21	rs2075987	0.039878	-4.54	-0.395	549	4	lasso	0.072	0.0005	0.2888	0.773	1	0.974908
Lingual thickness	No	Brain_Cortex	FMO2	1	171154347	171181822	0.2167	rs960846	-2.21	rs28384819	0.0589	-4.24	-1.041	548	1	top1	0.059	0.0026	1.041	0.298	1	0.846719
Lingual thickness	No	Brain_Cortex	FMO3	1	171060018	171086959	0.2065	rs12755237	-2.45	rs2103351	0.119	4.39	-0.338	530	1	top1	0.12	2.4e-05	-0.338	0.735	1	0.982012
Lingual thickness	No	Liver	FMO4	1	171283347	171311223	0.6546	rs960846	-2.21	rs12737633	0.394153	7.91	-0.357	599	7	lasso	0.4	2.2e-18	-0.4196	0.675	1	0.951885
Lingual thickness	No	Brain_Cortex	FMO5	1	146646930	146714700	0.3934	rs17160586	-2.76	rs586000	-0.00622	3.72	-1.197	407	31	enet	0.039	0.012	-2.1827	0.0291	1	0.487499
Lingual thickness	No	Whole_Blood	FN3K	17	80693451	80709073	0.2987	rs2306755	3	rs1046896	0.101	-7.15	0.439	359	4	lasso	0.14	1.3e-13	-0.21173	0.832315	1	0.977629
Lingual thickness	No	Liver	FN3KRP	17	80674559	80688204	0.5339	rs2306755	3	rs3848403	0.29371	-7	0.019	367	3	lasso	0.3	2.1e-13	-0.0013	0.99897	1	0.999975
Lingual thickness	No	Whole_Blood	FN3KRP	17	80674559	80688204	0.3964	rs2306755	3	rs2243523	0.277	10.13	0.14	367	3	lasso	0.32	2.8e-32	0.10838	0.913696	1	0.99702
Lingual thickness	No	Brain_Cortex	FN3KRP	17	80674559	80688204	0.4523	rs2306755	3	rs3848403	0.313181	-6.73	0.019	366	1	top1	0.31	1e-12	-0.019	0.98484	1	0.995621
Lingual thickness	No	Whole_Blood	FNBP1	9	132649466	132805473	0.0834	rs4837474	-3.22	rs1322671	0.034981	4.62	0.612	420	1	top1	0.035	0.00018	0.612	0.54054	1	0.917593
Lingual thickness	No	Whole_Blood	FNBP1L	1	93913688	94020218	0.1485	rs1884019	2.83	rs11164922	0.0586	5.97	-0.051	318	4	lasso	0.067	3e-07	-0.25901	0.796	1	0.969494
Lingual thickness	No	Liver	FNBP1P1	2	74347807	74350345	0.3254	rs1464690	4.55	rs828844	0.138159	5.58	-0.602	360	2	lasso	0.22	6.7e-10	0.12996	0.897	1	0.987471
Lingual thickness	No	Whole_Blood	FNBP1P1	2	74347807	74350345	0.161	rs1464690	4.55	rs4429500	0.0516	5.53	1.455	360	6	lasso	0.068	2.2e-07	1.02766	0.304	1	0.817294
Lingual thickness	No	Brain_Cortex	FNBP1P1	2	74347807	74350345	0.6176	rs1464690	4.55	rs828842	0.422081	7.62	-0.675	360	1	top1	0.42	9.3e-18	-0.675	0.5	1	0.933078
Lingual thickness	No	Whole_Blood	FNBP4	11	47738072	47788995	0.0525	rs7105122	3.12	rs10838702	0.00879	-3.79	-1.232	281	281	blup	0.01	0.028	1.7697	0.0768	1	0.609216
Lingual thickness	No	Whole_Blood	FNDC9	5	156768608	156772729	0.0752	rs12522248	3.23	rs10037858	0.000151	3.84	0.571	504	2	lasso	0.0058	0.077	0.5677	0.57023	1	0.925291
Lingual thickness	No	Whole_Blood	FNIP2	4	159690290	159829201	0.1088	rs13106979	4.11	rs17037716	0.0152	3.66	1.905	264	25	enet	0.03	0.00048	-0.05652	0.954929	1	0.999163
Lingual thickness	No	Whole_Blood	FNTA	8	42889337	42940931	0.0439	rs6474463	2.77	rs754518	0.01785	-3.55	2.681	207	3	lasso	0.019	0.0047	-1.9887	0.0467	1	0.547824
Lingual thickness	No	Whole_Blood	FNTB	14	65453438	65529316	0.1571	rs229648	2.93	rs12434868	0.0897	5.84	0.725	474	1	top1	0.09	2.8e-09	0.725	0.468452	1	0.898388
Lingual thickness	No	Brain_Cortex	FOCAD	9	20658308	20995954	0.3136	rs10811376	-2.92	rs883601	-0.00686	-3.81	0.506	522	61	enet	0.076	0.00069	0.50442	0.61397	1	0.959637
Lingual thickness	No	Brain_Cortex	FOLH1	11	49168187	49230222	0.215	rs11040464	-2	rs660439	0.116013	4.14	-0.77	168	1	top1	0.12	3.1e-05	-0.77	0.441	1	0.912382
Lingual thickness	No	Liver	FOLH1B	11	89371683	89431886	0.329	rs10830396	-2.65	rs7929532	0.014834	3.63	0.125	184	30	enet	0.12	1.1e-05	0.5637	0.573	1	0.930779
Lingual thickness	No	Whole_Blood	FOLR2	11	71927645	71932994	0.5167	rs462491	-2.6	rs7925545	0.209	8.86	-0.241	295	1	top1	0.21	1.4e-20	-0.241	0.81	1	0.972615
Lingual thickness	No	Liver	FOLR3	11	71825915	71850936	0.438	rs462491	-2.6	rs7925545	0.070676	4.46	-0.241	258	258	blup	0.14	8.9e-07	0.2476	0.804	1	0.978826
Lingual thickness	No	Whole_Blood	FOLR3	11	71825915	71850936	0.7811	rs462491	-2.6	rs7925545	0.253	9.67	-0.241	258	26	enet	0.42	8.4e-45	-0.1524	0.879	1	0.988797
Lingual thickness	No	Whole_Blood	FOXC1	6	1610681	1614127	0.2245	rs938721	-3.39	rs12206258	0.0921	-7.01	-1.584	662	5	lasso	0.11	6.9e-11	1.5969	0.11029	1	0.654748
Lingual thickness	No	Whole_Blood	FOXD2-AS1	1	47897805	47900313	0.0637	rs688540	3.38	rs2165193	-0.00223	3.14	1.058	456	456	blup	0.0051	0.09	1.24241	0.214	1	0.753281
Lingual thickness	No	Whole_Blood	FOXD4	9	116237	118417	0.1828	rs954871	-3.38	rs10757084	0.064528	5.19	-0.276	388	1	top1	0.065	4.7e-07	-0.276	0.78255	1	0.966782
Lingual thickness	No	Whole_Blood	FOXI1	5	169532901	169536727	0.1766	rs6873329	-2.73	rs10073750	0.078481	6.04	0.108	737	1	top1	0.078	2.8e-08	0.108	0.914	1	0.99702
Lingual thickness	No	Liver	FOXN2	2	48541776	48606433	0.4753	rs13431982	3.91	rs12475492	0.230935	6.12	-1.012	360	1	top1	0.23	2.2e-10	-1.012	0.312	1	0.814664
Lingual thickness	No	Whole_Blood	FOXN2	2	48541776	48606433	0.2848	rs13431982	3.91	rs12475492	0.0911	6.87	-1.012	360	5	lasso	0.13	7.5e-13	-0.12751	0.899	1	0.994587
Lingual thickness	No	Brain_Cortex	FOXN2	2	48541776	48606433	0.4281	rs13431982	3.91	rs12475492	0.333062	6.8	-1.012	359	1	top1	0.33	1.4e-13	-1.012	0.312	1	0.854593
Lingual thickness	No	Whole_Blood	FOXN3	14	89591215	90085493	0.1217	rs17798837	3.31	rs2241127	0.071006	-5.4	0.154	513	1	top1	0.071	1.3e-07	-0.154	0.87761	1	0.988303
Lingual thickness	No	Liver	FOXO6	1	41827594	41849262	0.5138	rs7518983	2.59	rs11209363	0.2528	6.5	1.21	442	11	lasso	0.29	7e-13	1.3272	0.184	1	0.781725
Lingual thickness	No	Liver	FOXRED1	11	126139040	126148026	0.739	rs512577	-2.65	rs574198	0.541598	-9.17	0.45	651	22	enet	0.56	2e-28	-0.4093	0.682	1	0.953242
Lingual thickness	No	Whole_Blood	FOXRED1	11	126139040	126148026	0.4768	rs512577	-2.65	rs574198	0.427	-12.8	0.45	651	16	lasso	0.46	6e-51	-0.3791	0.705	1	0.955668
Lingual thickness	No	Brain_Cortex	FOXRED1	11	126139040	126148026	0.631	rs512577	-2.65	rs574198	0.39822	-7.72	0.45	651	37	enet	0.51	2.5e-22	-0.6772	0.498	1	0.931573
Lingual thickness	No	Liver	FOXRED2	22	36883237	36903148	0.38	rs132644	-2.44	rs1000427	0.075029	5.2	-0.6	641	11	lasso	0.11	1.7e-05	-0.6387	0.523007	1	0.916396
Lingual thickness	No	Whole_Blood	FOXRED2	22	36883237	36903148	0.2642	rs132644	-2.44	rs139999	0.116339	7.97	0.082	642	3	lasso	0.17	1.4e-16	-0.291292	0.77083	1	0.966413
Lingual thickness	No	Liver	FPGT	1	74663896	74699770	0.1824	rs1011542	-2.71	rs10789387	0.164106	5.65	2.336	361	1	top1	0.16	1.3e-07	2.336	0.0195	1	0.411643
Lingual thickness	No	Whole_Blood	FPGT	1	74663896	74699770	0.2573	rs1011542	-2.71	rs489941	0.112	-7.46	-1.429	361	9	lasso	0.12	2.3e-12	1.50035	0.134	1	0.686676
Lingual thickness	No	Brain_Cortex	FPGT	1	74663896	74699770	0.1981	rs1011542	-2.71	rs11579809	0.15	-4.84	-1.449	361	1	top1	0.15	2e-06	1.449	0.147	1	0.704157
Lingual thickness	No	Whole_Blood	FPR1	19	52248425	52307363	0.2614	rs4802831	-2.41	rs4802861	0.135957	-7.53	1.283	604	1	top1	0.14	1.6e-13	-1.283	0.199492	1	0.740319
Lingual thickness	No	Whole_Blood	FRA10AC1	10	95427640	95462329	0.346	rs829107	-2.32	rs11187596	0.17417	8.73	0.924	532	6	lasso	0.22	8.8e-22	0.69523	0.48691	1	0.904251
Lingual thickness	No	Brain_Cortex	FRA10AC1	10	95427640	95462329	0.453	rs829107	-2.32	rs4919491	0.143107	5.42	-1.084	532	11	lasso	0.25	3.2e-10	-0.349687	0.726574	1	0.982012
Lingual thickness	No	Brain_Cortex	FRAS1	4	78978724	79465423	0.3448	rs28552793	3.44	rs1502877	0.12335	-4.65	0.553	477	1	top1	0.12	1.8e-05	-0.553	0.580263	1	0.959637
Lingual thickness	No	Whole_Blood	FRAT1	10	99079022	99081672	0.0721	rs11189041	3.65	rs11189041	-0.001765	3.78	3.646	473	473	blup	0.015	0.011	0.24964	0.80286	1	0.9717
Lingual thickness	No	Whole_Blood	FRAT2	10	99092255	99094320	0.213	rs11189041	3.65	rs10882904	0.122265	7.03	0.402	476	1	top1	0.12	3e-12	0.402	0.68768	1	0.953241
Lingual thickness	No	Brain_Cortex	FREM1	9	14734664	14910993	0.3106	rs184230	2.76	rs1916312	-0.00228	-3.99	0.994	712	12	enet	0.047	0.0067	-0.27782	0.78115	1	0.982898
Lingual thickness	No	Brain_Cortex	FREM2	13	39261266	39460074	0.563	rs1868463	2.49	rs12020645	0.41062	-7.57	-1.427	469	5	lasso	0.43	6.5e-18	1.7199	0.08546	1	0.623618
Lingual thickness	No	Liver	FRG1B	20	29611857	29634010	0.0982	rs34267307	2.7	rs2145078	0.03954	-3.75	-1.281	91	91	blup	0.057	0.0017	0.6942	0.48754	1	0.905891
Lingual thickness	No	Brain_Cortex	FRK	6	116252312	116381921	0.353	rs1204836	-2.58	rs1547030	0.030487	4.16	0.451	402	10	lasso	0.045	0.0075	0.3181	0.7504	1	0.982596
Lingual thickness	No	Whole_Blood	FRMD8	11	65154070	65180996	0.0601	rs555903	2.98	rs3200401	-0.00247	-3.4	1.784	359	3	lasso	0.0073	0.056	-0.9771	0.329	1	0.826915
Lingual thickness	No	Brain_Cortex	FRMPD2	10	49364601	49482941	0.493	rs2377595	3	rs769008	0.342945	7.08	1.488	346	1	top1	0.34	5.2e-14	1.488	0.136751	1	0.684456
Lingual thickness	No	Whole_Blood	FRRS1	1	100174259	100231349	0.1488	rs17120238	-3.69	rs7541580	0.0571	5.94	0.614	467	8	lasso	0.062	7.8e-07	0.71483	0.475	1	0.900899
Lingual thickness	No	Brain_Cortex	FRYL	4	48499378	48782339	0.2492	rs17655832	-2.04	rs10029732	0.06558	4.13	-0.001	225	225	blup	0.11	5.2e-05	-0.197	0.843812	1	0.98502
Lingual thickness	No	Whole_Blood	FSD1	19	4304597	4323833	0.1826	rs7248124	3.16	rs11671916	0.011455	-4.01	0.204	372	372	blup	0.042	4.8e-05	0.8914	0.372712	1	0.851078
Lingual thickness	No	Whole_Blood	FSD1L	9	108210077	108314714	0.0892	rs6477479	-3.18	rs10820813	0.015334	4.34	0.747	463	463	blup	0.031	0.00038	-0.639	0.52284	1	0.913362
Lingual thickness	No	Liver	FSD2	15	83424114	83474822	0.2718	rs1452114	3.3	rs1124911	0.07782	4.59	1.797	261	261	blup	0.1	4.3e-05	1.7837	0.07447	1	0.631016
Lingual thickness	No	Whole_Blood	FSTL3	19	676392	683385	0.2278	rs12979852	3.03	rs916904	0.003017	-3.62	0.269	473	473	blup	0.04	6.2e-05	-1.38193	0.166993	1	0.712943
Lingual thickness	No	Whole_Blood	FSTL4	5	132532147	132948255	0.2258	rs10900826	-2.58	rs455728	0.106368	6.49	-1.252	647	1	top1	0.11	8.7e-11	-1.252	0.21057	1	0.752308
Lingual thickness	No	Brain_Cortex	FTCD	21	47556176	47575481	0.682	rs7282606	-4.76	rs4818826	0.313392	-6.61	-0.282	498	18	lasso	0.34	7.8e-14	0.0762	0.93929	1	0.993007
Lingual thickness	No	Brain_Cortex	FTCD-AS1	21	47571652	47572561	0.284	rs7282606	-4.76	rs2839134	0.032287	-4.13	-0.32	496	13	lasso	0.07	0.0011	1.3447	0.17873	1	0.750608
Lingual thickness	No	Liver	FTCDNL1	2	200625267	200715896	0.6508	rs10931899	-2.92	rs6759018	0.393803	7.78	-0.624	319	1	top1	0.39	3.1e-18	-0.624	0.533	1	0.917198
Lingual thickness	No	Whole_Blood	FTCDNL1	2	200625267	200715896	0.2086	rs10931899	-2.92	rs4530349	0.121	7.12	-0.454	319	19	enet	0.13	8.5e-13	-0.29664	0.767	1	0.965778
Lingual thickness	No	Brain_Cortex	FTCDNL1	2	200625267	200715896	0.5838	rs10931899	-2.92	rs6759018	0.352916	7.12	-0.624	318	1	top1	0.35	1.9e-14	-0.624	0.533	1	0.948837
Lingual thickness	No	Liver	FTLP14	16	68856490	68856973	0.2549	rs34037364	-2.57	rs1801552	0.217	5.94	1.235	308	1	top1	0.22	9e-10	1.235	0.217	1	0.788273
Lingual thickness	No	Whole_Blood	FTSJ2	7	2273866	2281840	0.3036	rs2280552	-2.67	rs7787274	0.018838	5.02	-0.417	420	11	lasso	0.11	8.6e-11	0.52361	0.60055	1	0.933052
Lingual thickness	No	Brain_Cortex	FTSJ2	7	2273866	2281840	0.2435	rs2280552	-2.67	rs7799006	0.169057	5.27	-0.484	420	1	top1	0.17	4.4e-07	-0.484	0.62839	1	0.959637
Lingual thickness	No	Liver	FTSJ3	17	61896793	61907372	0.3262	rs12940055	-2.91	rs6504179	0.318975	-7.33	0.023	330	5	lasso	0.34	1.9e-15	0.4123	0.68009	1	0.952889
Lingual thickness	No	Whole_Blood	FTSJ3	17	61896793	61907372	0.1586	rs12940055	-2.91	rs1376110	0.176	-8.6	0.103	330	10	lasso	0.18	8.6e-18	-0.00522	0.995839	1	0.999169
Lingual thickness	No	Brain_Cortex	FTSJ3	17	61896793	61907372	0.5063	rs12940055	-2.91	rs6504177	0.557241	-8.91	0.124	330	31	enet	0.61	3.4e-29	0.2356	0.81373	1	0.982898
Lingual thickness	No	Whole_Blood	FUCA1	1	24171567	24194784	0.1767	rs1555025	4.83	rs2502979	0.0922	-6.48	0.297	377	4	lasso	0.11	2.7e-11	0.46076	0.645	1	0.942148
Lingual thickness	No	Liver	FUT10	8	33228342	33330903	0.2331	rs11986601	-3.27	rs3098657	0.290589	6.94	0.357	252	1	top1	0.29	4.7e-13	0.357	0.721092	1	0.964151
Lingual thickness	No	Whole_Blood	FUT10	8	33228342	33330903	0.453	rs11986601	-3.27	rs2676403	0.394653	12.2	-0.46	252	6	lasso	0.4	6.2e-43	-0.5426	0.587	1	0.929732
Lingual thickness	No	Whole_Blood	FUT11	10	75532379	75540009	0.0787	rs10458640	3.19	rs4746139	0.020788	-4.49	0.834	241	241	blup	0.033	0.0003	-1.24621	0.21269	1	0.753236
Lingual thickness	No	Brain_Cortex	FUT11	10	75532379	75540009	0.288	rs10458640	3.19	rs7076585	0.119354	-4.76	2.125	241	241	blup	0.2	3.5e-08	-1.16514	0.243964	1	0.811952
Lingual thickness	No	Liver	FUT4	11	94277156	94283063	0.187	rs487078	2.15	rs1805360	-0.002329	3.17	0.258	437	437	blup	0.0062	0.17	-0.7383	0.46	1	0.895505
Lingual thickness	No	Whole_Blood	FUT4	11	94277156	94283063	0.0685	rs487078	2.15	rs7926234	0.0183	4.29	0.819	437	1	top1	0.018	0.0053	0.819	0.413	1	0.875669
Lingual thickness	No	Whole_Blood	FUT7	9	139924626	139926449	0.2538	NA	NA	NA	NA	NA	NA	368	0	enet	0.19	1.2e-18	NA	NA	NA	NA
Lingual thickness	No	Whole_Blood	FUT8	14	65877310	66210839	0.1177	rs12147265	3.51	rs10143920	0.000964	3.82	-0.2208	374	374	blup	0.0022	0.18	-0.70404	0.481406	1	0.902844
Lingual thickness	No	Whole_Blood	FXR2	17	7494548	7518189	0.1231	rs2075759	-3.16	rs8068222	0.00341	-3.93	-0.778	498	498	blup	0.024	0.0017	-0.36608	0.714309	1	0.956393
Lingual thickness	No	Brain_Cortex	FXYD2	11	117671559	117699413	0.347	rs537997	3.08	rs564989	0.044844	4.15	-1.695	685	29	enet	0.17	4.2e-07	-2.9272	0.00342	1	0.239817
Lingual thickness	No	Whole_Blood	FXYD5	19	35645633	35660786	0.1383	rs7251988	-3.39	rs7249921	0.078203	-5.57	-1.019	487	1	top1	0.078	2.9e-08	1.019	0.308203	1	0.817294
Lingual thickness	No	Whole_Blood	FZD1	7	90893783	90898123	0.2798	rs6969413	3.61	rs2278303	0.121403	-6.86	1.008	406	16	enet	0.14	6.6e-14	-2.20561	0.02741	1	0.466008
Lingual thickness	No	Whole_Blood	FZD3	8	28351729	28431775	0.1951	rs240748	3.77	rs1946583	0.09762	-6.52	-0.615	447	1	top1	0.098	5.4e-10	0.615	0.539	1	0.917593
Lingual thickness	No	Brain_Cortex	G2E3	14	31028329	31089269	0.235	rs1950663	2.83	rs2518661	-0.000332	3.82	0.614	386	386	blup	0.065	0.0017	1.7792	0.075214	1	0.619538
Lingual thickness	No	Brain_Cortex	G3BP2	4	76567966	76649709	0.1649	rs41398350	2.14	rs4394025	0.01483	-3.93	0.615	460	14	enet	0.066	0.0015	-1.0887	0.276289	1	0.839724
Lingual thickness	No	Whole_Blood	G6PC3	17	42148103	42153709	0.1532	rs3803869	3.38	rs2523166	0.0992	6.17	-1.159	361	1	top1	0.099	3.9e-10	-1.159	0.246456	1	0.784498
Lingual thickness	No	Whole_Blood	GAA	17	78075355	78093678	0.5135	rs11657500	3.17	rs12450199	0.279	-10.28	-1.084	437	8	lasso	0.33	1.9e-33	0.67041	0.502594	1	0.910107
Lingual thickness	No	Brain_Cortex	GAA	17	78075355	78093678	0.4523	rs11657500	3.17	rs12452616	0.324312	-6.84	-0.391	437	1	top1	0.32	3.4e-13	0.391	0.6958	1	0.972855
Lingual thickness	No	Liver	GAB2	11	77926343	78129394	0.155	rs12806493	-2.25	rs2063724	0.200763	5.59	-0.574	391	1	top1	0.2	4.3e-09	-0.574	0.566	1	0.927245
Lingual thickness	No	Whole_Blood	GABPB1-AS1	15	50647606	50659636	0.3939	rs8028599	2.54	rs2414049	0.310008	11.05	0.55	421	6	lasso	0.35	9.6e-36	0.79337	0.42756	1	0.882156
Lingual thickness	No	Brain_Cortex	GABPB1-AS1	15	50647606	50659636	0.592	rs8028599	2.54	rs677143	0.458293	8.27	0.63	421	16	enet	0.53	1.2e-23	0.8261	0.40877	1	0.901603
Lingual thickness	No	Brain_Cortex	GABRA2	4	46250444	46477247	0.201	rs7658410	2.73	rs17598295	0.01755	3.85	-0.557	266	30	enet	0.094	0.00017	-0.1531	0.878308	1	0.987043
Lingual thickness	No	Whole_Blood	GABRR2	6	89967239	90025018	0.1193	rs282123	2.87	rs9294432	0.0876	5.78	2.009	445	21	enet	0.099	4e-10	1.1867	0.23533	1	0.771936
Lingual thickness	No	Whole_Blood	GAD1	2	171669723	171717661	0.3721	rs3749038	3.68	rs701491	0.189	8.78	0.453	435	6	lasso	0.19	9.6e-19	0.4233	0.672	1	0.949302
Lingual thickness	No	Whole_Blood	GAK	4	843065	926161	0.0732	rs3806761	2.54	rs6843423	0.0537	-5.08	1.395	417	1	top1	0.054	4.2e-06	-1.395	0.163016	1	0.712055
Lingual thickness	No	Whole_Blood	GAL	11	68451247	68458643	0.2261	rs4930248	-2.96	rs2510389	0.15	7.5	-1.091	400	1	top1	0.15	7.2e-15	-1.091	0.275	1	0.801531
Lingual thickness	No	Liver	GAL3ST2	2	242716240	242743623	0.6079	rs4973657	2.63	rs10755057	0.284194	-7.16	0.879	203	20	enet	0.36	1.9e-16	-1.23709	0.216	1	0.788273
Lingual thickness	No	Liver	GALC	14	88304164	88460009	0.6095	rs17762565	2.99	rs3906821	0.469499	8.53	-0.953	473	1	top1	0.47	1.3e-22	-0.953	0.34059	1	0.838078
Lingual thickness	No	Liver	GALK1	17	73747675	73761792	0.3909	rs3687	-3.38	rs7209235	0.152809	5.94	1.857	360	7	lasso	0.23	2.7e-10	2.3326	0.01967	1	0.411643
Lingual thickness	No	Whole_Blood	GALK1	17	73747675	73761792	0.0916	rs3687	-3.38	rs17581498	0.0181	-4.49	0.626	360	1	top1	0.018	0.0056	-0.626	0.531315	1	0.914561
Lingual thickness	No	Whole_Blood	GALK2	15	49447859	49660066	0.1087	rs1904316	2.84	rs753857	0.076597	-6.55	-1.46	333	6	lasso	0.089	3.1e-09	1.91148	0.05594	1	0.575471
Lingual thickness	No	Whole_Blood	GALM	2	38893052	38968379	0.1435	rs3751	-2.99	rs7603676	0.0656	-5.33	1.074	372	1	top1	0.066	3.8e-07	-1.074	0.283	1	0.803078
Lingual thickness	No	Brain_Cortex	GALM	2	38893052	38968379	0.2482	rs3751	-2.99	rs3821023	0.188041	5.39	-0.238	371	1	top1	0.19	8.9e-08	-0.238	0.812	1	0.982898
Lingual thickness	No	Whole_Blood	GALNS	16	88880142	88923378	0.2224	rs4782521	-3.76	rs16965110	0.086964	-6.27	2.07	422	21	enet	0.095	9.6e-10	-1.24778	0.212113	1	0.752308
Lingual thickness	No	Brain_Cortex	GALNS	16	88880142	88923378	0.3337	rs4782521	-3.76	rs7196578	0.004884	3.04	1.195	422	8	lasso	0.0079	0.15	1.6505	0.09884	1	0.637696
Lingual thickness	No	Brain_Cortex	GALNT10	5	153570290	153800544	0.1803	rs6580076	3.05	rs890794	0.000484	-3.89	0.649	496	496	blup	0.061	0.0022	-0.8007	0.423288	1	0.907887
Lingual thickness	No	Whole_Blood	GALNT11	7	151722759	151819425	0.1013	rs11767109	-3.42	rs9969322	0.038563	-3.96	-1.551	377	1	top1	0.039	8.8e-05	1.551	0.1209	1	0.678114
Lingual thickness	No	Whole_Blood	GALNT14	2	31133333	31378068	0.1106	rs207418	-2.92	rs6737493	0.0143	-4.34	0.602	610	1	top1	0.014	0.012	-0.602	0.547	1	0.91815
Lingual thickness	No	Liver	GALNT15	3	16216156	16273499	0.5942	rs690548	-2.4	rs1454769	0.143409	-5.31	0.582	528	13	lasso	0.15	3.5e-07	0.3857	0.7	1	0.963277
Lingual thickness	No	Liver	GALNT2	1	230193536	230417870	0.2522	rs2273574	2.96	rs348334	-0.006552	-3.27	0.284	510	510	blup	0.058	0.0017	-0.3025	0.762	1	0.973192
Lingual thickness	No	Liver	GALNT3	2	166604101	166651192	0.1766	rs17184707	-3.2	rs717027	0.128105	-5.18	0.849	436	1	top1	0.13	3.6e-06	-0.849	0.396	1	0.862433
Lingual thickness	No	Brain_Cortex	GALNT3	2	166604101	166651192	0.3467	rs17184707	-3.2	rs2304002	0.203237	5.68	1.514	435	6	lasso	0.21	1e-08	0.6016	0.547	1	0.954082
Lingual thickness	No	Whole_Blood	GALNT4	12	89913185	89918583	0.0662	rs1568383	2.96	rs10858894	0.034955	-4.41	-1.22	355	13	enet	0.048	1.3e-05	0.518257	0.604	1	0.934446
Lingual thickness	No	Whole_Blood	GALNT6	12	51745031	51786651	0.199	rs17125088	-2.3	rs10876168	0.14	7.35	-1.329	412	1	top1	0.14	6.8e-14	-1.329	0.184	1	0.729716
Lingual thickness	No	Brain_Cortex	GALNT6	12	51745031	51786651	0.3369	rs17125088	-2.3	rs2241545	0.173	-5.1	-0.572	412	1	top1	0.17	3.1e-07	0.572	0.567322	1	0.956728
Lingual thickness	No	Liver	GALNT9	12	132680924	132905789	0.219	rs34708049	3.08	rs12309945	0.04434	4.12	-0.154	302	1	top1	0.044	0.0053	-0.154	0.878	1	0.985082
Lingual thickness	No	Brain_Cortex	GALNTL5	7	151653464	151717019	0.5752	rs2374297	-2.98	rs11770440	0.102829	-4.07	0.19	388	14	lasso	0.16	9.8e-07	0.37758	0.70574	1	0.975531
Lingual thickness	No	Brain_Cortex	GALR1	18	74962505	74980858	0.314	rs595997	-2.83	rs9807208	-0.007238	-3.53	-0.132	717	717	blup	0.054	0.0037	1.3122	0.18944	1	0.759963
Lingual thickness	No	Liver	GALR3	22	38219389	38221502	0.267	rs4820297	-4.18	rs13911	0.224236	6.4	-3.113	408	1	top1	0.22	4.3e-10	-3.113	0.001852	1	0.178565
Lingual thickness	No	Whole_Blood	GALT	9	34646633	34650698	0.1956	rs13283363	2.34	rs2070074	0.106296	-6.39	0.406	366	1	top1	0.11	8.8e-11	-0.406	0.68474	1	0.953154
Lingual thickness	No	Whole_Blood	GANAB	11	62392298	62414104	0.1293	rs11231164	-2.8	rs1058678	0.043	-4.92	-0.793	368	1	top1	0.043	3.6e-05	0.793	0.428	1	0.882156
Lingual thickness	No	Whole_Blood	GAPDHP14	21	30594642	30595578	0.1377	rs363599	-2.35	rs1034123	0.085044	6.22	-1.768	452	24	enet	0.089	3.1e-09	-1.1387	0.2548	1	0.790881
Lingual thickness	No	Brain_Cortex	GAPDHP58	1	120038459	120039464	0.2477	rs7543720	2.95	rs10923838	0.0707	4.14	0.856	435	20	enet	0.1	0.0001	1.11884	0.263	1	0.829363
Lingual thickness	No	Whole_Blood	GAPT	5	57787262	57792917	0.3011	rs733251	3.11	rs7704785	0.237105	-9.88	-0.91	523	7	lasso	0.24	1.1e-23	0.833	0.40485	1	0.870799
Lingual thickness	No	Whole_Blood	GAPVD1	9	128024073	128129486	0.0828	rs10986507	2.07	rs10760397	0.074805	5.8	-0.174	317	1	top1	0.075	5.8e-08	-0.174	0.86187	1	0.986956
Lingual thickness	No	Brain_Cortex	GAR1	4	110736666	110745893	0.2636	rs11098064	-2.41	rs6533470	0.16598	-5.11	-0.04	403	1	top1	0.17	5.6e-07	0.04	0.968093	1	0.995117
Lingual thickness	No	Liver	GAS2	11	22688129	22834601	0.425	rs11026887	2.31	rs1125897	0.244916	-6.77	-0.568	394	5	lasso	0.25	2.5e-11	0.5947	0.552	1	0.924929
Lingual thickness	No	Whole_Blood	GAS2L1	22	29702572	29708774	0.1039	rs12485237	-2.54	rs715494	0.002542	-3.39	0.353	421	421	blup	0.023	0.002	-1.12393	0.26104	1	0.795172
Lingual thickness	No	Brain_Cortex	GAS2L1	22	29702572	29708774	0.2842	rs12485237	-2.54	rs909798	0.150408	5.58	-1.707	421	4	lasso	0.19	1.1e-07	-1.53425	0.12497	1	0.670064
Lingual thickness	No	Whole_Blood	GAS5	1	173833080	173838020	0.2678	rs11578058	3.19	rs35571466	0.0259	-3.41	-1.134	266	1	top1	0.026	0.0011	1.134	0.257	1	0.793271
Lingual thickness	No	Whole_Blood	GAS6	13	114523524	114567046	0.0874	rs9525340	-2.47	rs7335819	0.014608	4.16	-0.701	346	346	blup	0.023	0.0023	-0.31528	0.752545	1	0.962342
Lingual thickness	No	Whole_Blood	GAS6-AS1	13	114518603	114542321	0.147	rs9525340	-2.47	rs7399637	0.113486	7.04	-0.106	352	2	lasso	0.13	6.2e-13	-0.28989	0.771902	1	0.966782
Lingual thickness	No	Liver	GAS8	16	90086037	90111383	0.2828	rs7200842	-3.53	rs868045	0.0879	-4.13	0.924	277	1	top1	0.088	0.00012	-0.924	0.355	1	0.843332
Lingual thickness	No	Brain_Cortex	GAS8	16	90086037	90111383	0.5745	rs7200842	-3.53	rs12930631	0.14052	-5.22	0.039	278	8	lasso	0.22	7.4e-09	1.5116	0.13064	1	0.670639
Lingual thickness	No	Liver	GATAD1	7	92076767	92088150	0.3888	rs7804722	-2.34	rs7777732	0.13279	-4.81	-2.146	307	1	top1	0.13	2.3e-06	2.146	0.031873	1	0.47913
Lingual thickness	No	Whole_Blood	GATAD2A	19	19496635	19619740	0.1354	rs2965185	-2.67	rs4808203	0.199284	8.64	-1.944	346	14	enet	0.2	1.1e-19	-1.7529	0.079619	1	0.609216
Lingual thickness	No	Brain_Cortex	GATAD2A	19	19496635	19619740	0.13	rs2965185	-2.67	rs2023883	0.005882	-3.9	-1.422	346	346	blup	0.032	0.022	1.74842	0.08039	1	0.620957
Lingual thickness	No	Liver	GATC	12	120884241	120899389	0.246	rs3850521	3.27	rs542407	0.03245	-3.88	0.41	391	9	enet	0.1	3.2e-05	-1.3056	0.192	1	0.781725
Lingual thickness	No	Whole_Blood	GATC	12	120884241	120899389	0.1226	rs3850521	3.27	rs787818	0.048266	-5.4	0.217	392	5	lasso	0.054	3.7e-06	-0.432444	0.665	1	0.946584
Lingual thickness	No	Brain_Cortex	GATC	12	120884241	120899389	0.5847	rs3850521	3.27	rs542407	0.421	-7.79	0.41	392	7	lasso	0.51	2.1e-22	-1.12599	0.260172	1	0.826426
Lingual thickness	No	Whole_Blood	GATM	15	45653322	45694525	0.1636	rs2252371	2.48	rs11852800	0.104292	-6.89	1.15	339	11	enet	0.12	6.4e-12	-1.04213	0.29735	1	0.812239
Lingual thickness	No	Liver	GATS	7	99798276	99844171	0.1751	rs17277546	2.52	rs941288	0.019207	3.45	-2.099	282	1	top1	0.019	0.048	-2.099	0.035817	1	0.50258
Lingual thickness	No	Whole_Blood	GATS	7	99798276	99844171	0.1164	rs17277546	2.52	rs4134909	0.040531	-4.22	1.319	282	1	top1	0.041	5.9e-05	-1.319	0.18717	1	0.735256
Lingual thickness	No	Whole_Blood	GATSL3	22	30681106	30685616	0.3557	rs737812	-3.47	rs2074732	0.276813	-10.32	-0.317	426	4	lasso	0.28	3.2e-28	0.176842	0.85963	1	0.986561
Lingual thickness	No	Whole_Blood	GBA	1	155204243	155214490	0.2681	rs11264302	2.58	rs1045253	0.233	9.37	-0.661	318	3	lasso	0.24	2.6e-23	-0.62793	0.53	1	0.914224
Lingual thickness	No	Liver	GBA2	9	35737002	35749983	0.194	rs13284995	-3.72	rs3750434	0.005477	3.71	-3.223	418	418	blup	0.036	0.011	-1.0943	0.27382	1	0.804281
Lingual thickness	No	Whole_Blood	GBA2	9	35737002	35749983	0.1805	rs13284995	-3.72	rs3750434	0.159995	7.85	-3.223	418	1	top1	0.16	8.6e-16	-3.223	0.00127	1	0.164632
Lingual thickness	No	Liver	GBA3	4	22694537	22821198	0.4767	rs16872561	-3.28	rs7695833	0.321418	7.13	0.364	316	1	top1	0.32	1.6e-14	0.364	0.716	1	0.964151
Lingual thickness	No	Brain_Cortex	GBA3	4	22694537	22821198	0.7234	rs16872561	-3.28	rs6854336	0.53954	8.53	0.217	316	10	lasso	0.55	3.1e-25	-0.2	0.841472	1	0.984477
Lingual thickness	No	Liver	GBAP1	1	155183616	155197214	0.3704	rs11264302	2.58	rs4072037	0.258195	6.37	1.299	328	1	top1	0.26	1.4e-11	1.299	0.194	1	0.781725
Lingual thickness	No	Whole_Blood	GBAP1	1	155183616	155197214	0.1881	rs11264302	2.58	rs2049805	0.16	7.83	0.862	328	1	top1	0.16	8.9e-16	0.862	0.389	1	0.860066
Lingual thickness	No	Brain_Cortex	GBAP1	1	155183616	155197214	0.139	rs11264302	2.58	rs12034326	0.0219	3.88	-0.884	328	1	top1	0.022	0.047	-0.884	0.377	1	0.889848
Lingual thickness	No	Liver	GBP3	1	89472349	89488577	0.7018	rs10922478	3.98	rs10493821	0.391782	-7.91	0.041	345	8	lasso	0.43	2e-20	0.1487	0.882	1	0.985228
Lingual thickness	No	Whole_Blood	GBP3	1	89472349	89488577	0.4688	rs10922478	3.98	rs10493821	0.389	-12.11	0.041	345	7	lasso	0.4	3.4e-43	-0.03027	0.976	1	0.999163
Lingual thickness	No	Brain_Cortex	GBP3	1	89472349	89488577	0.5185	rs10922478	3.98	rs17433780	0.348	-6.97	0.056	344	6	lasso	0.39	2.8e-16	0.33779	0.736	1	0.98234
Lingual thickness	No	Whole_Blood	GCAT	22	38203912	38213183	0.4902	rs4820297	-4.18	rs1894644	0.181624	9.56	0.665	417	5	lasso	0.29	1.6e-29	-0.490542	0.62375	1	0.939306
Lingual thickness	No	Liver	GCC1	7	127220672	127233665	0.4274	rs1345509	4.39	rs17133015	0.223395	6.18	-0.494	473	1	top1	0.22	4.7e-10	-0.494	0.621306	1	0.946928
Lingual thickness	No	Brain_Cortex	GCC1	7	127220672	127233665	0.2035	rs1345509	4.39	rs806214	0.036619	-3.66	-0.85	472	30	enet	0.056	0.0033	-0.51457	0.60685	1	0.959637
Lingual thickness	No	Liver	GCC2	2	109065017	109125854	0.4846	rs1021247	-2.56	rs7601939	0.162006	5.87	-0.732	357	6	lasso	0.25	3.1e-11	-0.69641	0.486	1	0.905891
Lingual thickness	No	Whole_Blood	GCC2	2	109065017	109125854	0.4486	rs1021247	-2.56	rs826691	0.454	-12.94	0.49	358	7	lasso	0.46	5.5e-51	-0.59452	0.552	1	0.919092
Lingual thickness	No	Brain_Cortex	GCC2	2	109065017	109125854	0.3531	rs1021247	-2.56	rs1821867	0.054023	4.42	0.333	356	356	blup	0.085	0.00036	-0.0217	0.983	1	0.995621
Lingual thickness	No	Whole_Blood	GCDH	19	13001840	13025021	0.2138	rs11775	-3.56	rs8012	0.186527	-8.56	1.734	325	1	top1	0.19	2.3e-18	-1.734	0.082918	1	0.612511
Lingual thickness	No	Brain_Cortex	GCDH	19	13001840	13025021	0.493	rs11775	-3.56	rs8012	0.374794	-7.2	1.734	324	1	top1	0.37	1.8e-15	-1.734	0.08292	1	0.620957
Lingual thickness	No	Whole_Blood	GCH1	14	55308726	55369570	0.2734	rs17671005	-2.82	rs17128077	0.177719	-8.25	2.398	396	9	enet	0.2	1.3e-19	-2.52097	0.011703	1	0.339738
Lingual thickness	No	Brain_Cortex	GCLC	6	53362139	53409927	0.247	rs10948793	3.7	rs574389	0.097802	-4.4	-0.658	547	1	top1	0.098	0.00013	0.658	0.5105	1	0.939721
Lingual thickness	No	Whole_Blood	GCM1	6	52991762	53013627	0.1582	rs35466689	-3.69	rs11756086	0.139	-7.24	1.114	543	1	top1	0.14	8.2e-14	-1.114	0.26528	1	0.796902
Lingual thickness	No	Whole_Blood	GCN1L1	12	120565007	120632513	0.1124	rs12581892	-3.04	rs6490286	0.079327	-5.95	1.381	376	1	top1	0.079	2.3e-08	-1.381	0.167	1	0.712943
Lingual thickness	No	Whole_Blood	GCNT1	9	79034752	79122332	0.0831	rs10869674	-2.87	rs618145	0.024715	4.57	-0.807	667	1	top1	0.025	0.0014	-0.807	0.41967	1	0.878113
Lingual thickness	No	Whole_Blood	GCNT2	6	10492456	10629601	0.2461	rs7764197	-2.72	rs504117	0.153	-7.78	0.196	526	4	lasso	0.17	4.4e-17	0.1387	0.88972	1	0.992124
Lingual thickness	No	Liver	GCNT7	20	55066548	55100859	0.3174	rs6127702	2.63	rs913000	-0.004654	3.59	2.398	604	604	blup	0.0061	0.17	0.6509	0.515096	1	0.916396
Lingual thickness	No	Whole_Blood	GCNT7	20	55066548	55100859	0.1512	rs6127702	2.63	rs6069767	0.022711	4.18	-0.434	605	605	blup	0.032	0.00032	-0.80882	0.418616	1	0.878113
Lingual thickness	No	Brain_Cortex	GCOM2	4	68904262	68905368	0.2016	rs17590869	2.05	rs1843593	0.06788	4.35	-1.308	302	4	lasso	0.081	0.00048	-1.1698	0.242073	1	0.810509
Lingual thickness	No	Whole_Blood	GCSAM	3	111839688	111852152	0.091	rs13093633	-2.87	rs4682374	-0.002724	-3.44	0.907	551	551	blup	0.022	0.0025	0.1347	0.893	1	0.99261
Lingual thickness	No	Whole_Blood	GDE1	16	19513212	19533467	0.2345	rs11643700	-3.44	rs3830052	0.01502	-4.83	-1.063	458	7	enet	0.05	9.2e-06	0.40969	0.682035	1	0.952585
Lingual thickness	No	Whole_Blood	GDF15	19	18485541	18499986	0.1524	rs12459566	-2.77	rs7226	0.107722	6.57	1.672	385	1	top1	0.11	6.5e-11	1.672	0.094524	1	0.636666
Lingual thickness	No	Brain_Cortex	GDF6	8	97154562	97173020	0.2733	rs2640820	-2.62	rs2543093	0.06413	4.49	0.336	559	22	enet	0.07	0.0011	1.2098	0.22636	1	0.797572
Lingual thickness	No	Whole_Blood	GDI2	10	5807186	5884095	0.3022	rs2516617	-3.27	rs2275774	0.176005	-8.48	1.054	701	12	enet	0.19	3.4e-19	-0.9682	0.33295	1	0.827045
Lingual thickness	No	Whole_Blood	GDPD3	16	30116131	30125177	0.2332	rs12928610	3.93	rs11865086	0.048292	5.67	2.999	227	227	blup	0.1	1.4e-10	0.97341	0.330352	1	0.827045
Lingual thickness	No	Brain_Cortex	GDPD3	16	30116131	30125177	0.2878	rs12928610	3.93	rs10445105	-0.00197	3.31	0.881	226	23	enet	0.02	0.057	1.5246	0.12736	1	0.670639
Lingual thickness	No	Whole_Blood	GDPD5	11	75145685	75236948	0.2294	rs12277421	2.61	rs2276443	0.0518	5.58	0.836	441	6	lasso	0.078	2.8e-08	0.0103	0.992	1	0.999163
Lingual thickness	No	Whole_Blood	GEMIN4	17	647654	655899	0.2033	rs2120233	-2.81	rs16954846	0.037	-4.33	-2.406	394	1	top1	0.037	0.00012	2.406	0.016128	1	0.403617
Lingual thickness	No	Liver	GEMIN7	19	45582453	45594782	0.244	rs874743	-3.68	rs7259567	0.006776	-3.5	-1.199	368	367	blup	0.022	0.037	1.45234	0.14641	1	0.749569
Lingual thickness	No	Whole_Blood	GEMIN7	19	45582453	45594782	0.1114	rs874743	-3.68	rs3745157	0.070552	-5.23	0.171	368	1	top1	0.071	1.4e-07	-0.171	0.864224	1	0.986956
Lingual thickness	No	Liver	GEN1	2	17935125	17966632	0.5507	rs2710005	-2.41	rs6531052	0.238325	6.45	1.46	485	35	enet	0.3	2.2e-13	1.22965	0.219	1	0.790365
Lingual thickness	No	Whole_Blood	GEN1	2	17935125	17966632	0.1497	rs2710005	-2.41	rs6748561	0.00414	3.61	-0.029	485	36	enet	0.0074	0.054	-0.04256	0.966	1	0.999163
Lingual thickness	No	Brain_Cortex	GEN1	2	17935125	17966632	0.4008	rs2710005	-2.41	rs17381084	0.032773	4.19	1.659	485	485	blup	0.067	0.0014	0.6918	0.489	1	0.931249
Lingual thickness	No	Whole_Blood	GFER	16	2034208	2037750	0.1017	rs8055325	-3.01	rs1046495	0.017069	4.74	-1.162	439	439	blup	0.028	0.00072	-2.44237	0.014591	1	0.381601
Lingual thickness	No	Brain_Cortex	GFER	16	2034208	2037750	0.3747	rs8055325	-3.01	rs3785272	0.060012	4.65	-1.055	437	3	lasso	0.093	0.00018	-1.631	0.10288	1	0.649616
Lingual thickness	No	Brain_Cortex	GFM1	3	158362067	158410364	0.2939	rs340286	2.15	rs17642107	0.167635	-5.2	-0.592	388	1	top1	0.17	4.9e-07	0.592	0.554	1	0.954082
Lingual thickness	No	Liver	GFM2	5	74017114	74063196	0.4421	rs16872173	-4.07	rs10515193	0.137555	4.82	0.562	476	1	top1	0.14	1.5e-06	0.562	0.574116	1	0.930779
Lingual thickness	No	Liver	GFOD1	6	13358062	13487894	0.216	rs10807437	2.93	rs492676	-0.00304	-3.6	-0.277	495	495	blup	0.028	0.022	1.25281	0.21028	1	0.783595
Lingual thickness	No	Brain_Cortex	GFOD2	16	67708434	67753324	0.2625	rs9925727	-2.27	rs7204974	0.011261	-3.3	0.787	227	14	enet	0.052	0.0045	-0.0118	0.99055	1	0.99642
Lingual thickness	No	Whole_Blood	GFPT1	2	69546905	69614382	0.1258	rs6546487	-3.48	rs13427243	0.0836	6.8	0.754	416	416	blup	0.12	1.7e-12	0.56473	0.572	1	0.925291
Lingual thickness	No	Brain_Cortex	GFRA1	10	117816444	118032979	0.393	rs3781554	2.66	rs10749194	0.229877	-6.02	-1.215	535	1	top1	0.23	2.4e-09	1.215	0.224366	1	0.795391
Lingual thickness	No	Whole_Blood	GFRA2	8	21547915	21669869	0.139	rs1383570	3.14	rs1479057	0.091253	-6.05	0.658	535	1	top1	0.091	2e-09	-0.658	0.511	1	0.910107
Lingual thickness	No	Whole_Blood	GGA1	22	38004481	38029571	0.3329	rs4820297	-4.18	rs12157904	0.010271	4.83	-0.096	502	33	enet	0.13	4.9e-13	-1.08311	0.27876	1	0.802713
Lingual thickness	No	Whole_Blood	GGA2	16	23474863	23533316	0.095	rs8057712	2.6	rs240745	0.044678	-4.31	0.851	433	1	top1	0.045	2.6e-05	-0.851	0.394769	1	0.863288
Lingual thickness	No	Liver	GGA3	17	73232694	73257754	0.2395	rs9912861	-2.39	rs2291030	0.068513	4.41	-0.102	377	1	top1	0.069	0.00066	-0.102	0.91876	1	0.992392
Lingual thickness	No	Whole_Blood	GGA3	17	73232694	73257754	0.1594	rs9912861	-2.39	rs9988	0.0564	4.9	-0.054	377	1	top1	0.056	2.4e-06	-0.054	0.956935	1	0.999163
Lingual thickness	No	Whole_Blood	GGACT	13	101183810	101241782	0.346	rs12865165	3.48	rs9557454	0.033372	5.31	0.276	511	7	lasso	0.079	2.3e-08	-0.41257	0.67992	1	0.952585
Lingual thickness	No	Brain_Cortex	GGACT	13	101183810	101241782	0.251	rs12865165	3.48	rs11842969	0.003897	3.82	-0.68	510	510	blup	0.042	0.0095	-0.7095	0.478	1	0.929802
Lingual thickness	No	Brain_Cortex	GGCT	7	30536237	30544460	0.2039	rs17159800	3.24	rs38494	0.070917	4.77	-0.138	455	3	lasso	0.11	3.7e-05	-0.28741	0.7738	1	0.982898
Lingual thickness	No	Whole_Blood	GGCX	2	85772404	85788670	0.3488	rs6756074	2.08	rs10198569	0.279	10.18	0.995	473	6	lasso	0.28	2.4e-28	1.03762	0.299	1	0.814638
Lingual thickness	No	Brain_Cortex	GGCX	2	85772404	85788670	0.3884	rs6756074	2.08	rs6705971	0.249885	6.4	0.833	473	4	lasso	0.26	1e-10	0.9863	0.324	1	0.866715
Lingual thickness	No	Whole_Blood	GGH	8	63927638	63951730	0.1062	rs7465271	2.11	rs10504360	0.002891	4.09	-0.12	413	413	blup	0.036	0.00014	0.1751	0.861	1	0.98694
Lingual thickness	No	Brain_Cortex	GGH	8	63927638	63951730	0.298	rs7465271	2.11	rs1031551	0.25902	5.99	-0.168	413	1	top1	0.26	1.8e-10	-0.168	0.86658	1	0.987043
Lingual thickness	No	Brain_Cortex	GGNBP1	6	33551515	33556803	0.37	NA	NA	NA	NA	NA	NA	500	0	lasso	0.18	1.7e-07	NA	NA	NA	NA
Lingual thickness	No	Whole_Blood	GGNBP2	17	34900737	34946278	0.1992	rs8081743	-2.27	rs1483544	0.0953	7.09	0.383	321	321	blup	0.14	1.8e-13	0.55324	0.580099	1	0.927812
Lingual thickness	No	Whole_Blood	GGPS1	1	235490803	235507847	0.1401	rs12758963	-2.31	rs7515496	0.0787	6.65	-0.262	346	3	lasso	0.09	2.6e-09	-0.17819	0.859	1	0.986228
Lingual thickness	No	Whole_Blood	GGT5	22	24615622	24641110	0.0897	rs16986337	-3.08	rs2001106	0.016011	4.08	-1.77	356	3	lasso	0.023	0.0022	-1.9563	0.05043	1	0.563916
Lingual thickness	No	Whole_Blood	GGT7	20	33432523	33460663	0.0926	rs2275274	2.26	rs17122844	0.028004	-4.15	-0.564	349	349	blup	0.042	4.8e-05	0.02192	0.982515	1	0.999163
Lingual thickness	No	Whole_Blood	GGTA1P	9	124207269	124262306	0.3734	rs306781	2.65	rs10117389	0.293458	-10.83	-0.167	442	8	lasso	0.31	2.9e-31	-0.2935	0.76913	1	0.966413
Lingual thickness	No	Whole_Blood	GHITM	10	85901218	85913001	0.367	rs11200685	3.3	rs7087073	0.139845	7.28	0.438	556	26	enet	0.17	5.5e-17	0.15788	0.87455	1	0.987697
Lingual thickness	No	Brain_Cortex	GHR	5	42423879	42721979	0.1574	rs3764453	-2.25	rs6180	0.003249	-3.7	-0.327	277	277	blup	0.035	0.017	-0.205	0.83758	1	0.983508
Lingual thickness	No	Brain_Cortex	GHRL	3	10327431	10333135	0.3833	rs28280	-2.15	rs35684	0.085244	4.66	0.323	616	616	blup	0.16	9.5e-07	1.21808	0.223	1	0.795391
Lingual thickness	No	Liver	GHRLOS	3	10329098	10335133	0.3853	rs28280	-2.15	rs164938	0.179521	6.05	0.359	614	18	enet	0.19	1.4e-08	0.334	0.738	1	0.970327
Lingual thickness	No	Whole_Blood	GHRLOS	3	10329098	10335133	0.3481	rs28280	-2.15	rs42451	0.149067	8.96	0.133	615	40	enet	0.27	3.6e-27	0.6058	0.545	1	0.917593
Lingual thickness	No	Brain_Cortex	GHRLOS	3	10329098	10335133	0.4026	rs28280	-2.15	rs27647	0.087738	-5.23	-1.023	615	615	blup	0.21	1.7e-08	1.7954	0.0726	1	0.619538
Lingual thickness	No	Liver	GIGYF1	7	100277130	100287071	0.1192	rs6465783	3.12	rs11520986	0.027468	-3.9	0.944	293	1	top1	0.027	0.023	-0.944	0.34517	1	0.843332
Lingual thickness	No	Whole_Blood	GIGYF1	7	100277130	100287071	0.1294	rs6465783	3.12	rs221803	0.064826	5.72	-0.985	293	6	lasso	0.078	3.3e-08	-1.33225	0.18278	1	0.72886
Lingual thickness	No	Brain_Cortex	GIGYF1	7	100277130	100287071	0.1878	rs6465783	3.12	rs221784	0.094281	4.25	-0.992	293	4	lasso	0.098	0.00013	-0.95568	0.33923	1	0.871279
Lingual thickness	No	Whole_Blood	GIMAP1	7	150413645	150421372	0.0796	rs758888	2.57	rs3800786	0.094667	-6.19	1.196	497	1	top1	0.095	9.9e-10	-1.196	0.2317	1	0.769734
Lingual thickness	No	Liver	GIMAP2	7	150382788	150390729	0.5087	rs758888	2.57	rs4725359	0.021777	-4.55	-0.779	483	483	blup	0.15	6.9e-07	-1.05068	0.293404	1	0.808944
Lingual thickness	No	Whole_Blood	GIMAP4	7	150264365	150271041	0.1541	rs758888	2.57	rs1851434	0.061473	-5.58	-0.996	437	11	lasso	0.091	2.2e-09	0.57711	0.56386	1	0.923947
Lingual thickness	No	Brain_Cortex	GIMAP4	7	150264365	150271041	0.2036	rs758888	2.57	rs10239400	-0.007307	-3.25	0.503	437	437	blup	0.031	0.023	0.35294	0.72413	1	0.982012
Lingual thickness	No	Liver	GIMAP5	7	150434436	150446823	0.2003	rs758888	2.57	rs2303933	0.000491	-3.67	1.211	507	507	blup	0.042	0.0064	-0.05893	0.953005	1	0.99614
Lingual thickness	No	Whole_Blood	GIMAP7	7	150211918	150218161	0.0645	rs758888	2.57	rs1464750	0.01595	-4.22	0.329	414	1	top1	0.016	0.0087	-0.329	0.74216	1	0.957891
Lingual thickness	No	Whole_Blood	GINM1	6	149887430	149912884	0.2616	rs11968300	-2.5	rs12526675	0.204	-8.82	0.113	430	1	top1	0.2	4.3e-20	-0.113	0.91003	1	0.996017
Lingual thickness	No	Liver	GIPC2	1	78511586	78604133	0.1934	rs10873978	2.1	rs586300	0.134714	4.76	1.859	322	1	top1	0.13	2e-06	1.859	0.063	1	0.589186
Lingual thickness	No	Whole_Blood	GIPC3	19	3585551	3593539	0.3452	rs1104737	-3.69	rs8113232	0.110898	-7.06	-0.079	379	26	enet	0.17	4.7e-17	-0.58838	0.556277	1	0.920689
Lingual thickness	No	Whole_Blood	GIT1	17	27900487	27921072	0.2683	rs4795503	3.91	rs894606	0.108	-6.61	-1.675	316	26	enet	0.13	2.4e-13	1.43007	0.152696	1	0.696956
Lingual thickness	No	Liver	GKAP1	9	86354336	86444431	0.228	rs1147189	-3.19	rs2274914	0.141551	-4.92	-0.03	548	1	top1	0.14	1.1e-06	0.03	0.97607	1	0.998231
Lingual thickness	No	Liver	GLB1L	2	220101392	220110176	0.1912	rs10932823	2.94	rs2292601	0.068811	-4.71	0.198	397	1	top1	0.069	0.00064	-0.198	0.843	1	0.979383
Lingual thickness	No	Whole_Blood	GLB1L	2	220101392	220110176	0.4442	rs10932823	2.94	rs35328001	0.371	-11.77	0.131	398	1	top1	0.37	5.6e-39	-0.131	0.896	1	0.994079
Lingual thickness	No	Whole_Blood	GLCE	15	69452923	69564556	0.2302	rs12593003	2.82	rs8026900	0.050165	-4.46	0.454	371	3	lasso	0.051	7e-06	-0.17111	0.86414	1	0.986956
Lingual thickness	No	Brain_Cortex	GLDN	15	51633826	51700210	0.239	rs2168623	2.71	rs2445770	0.0226	-4.01	-0.926	475	7	lasso	0.06	0.0024	0.3308	0.74076	1	0.982596
Lingual thickness	No	Whole_Blood	GLG1	16	74485856	74641012	0.1901	rs929878	-3.84	rs10871290	0.020241	4.81	1.082	363	25	enet	0.064	5.4e-07	0.8332	0.404731	1	0.870799
Lingual thickness	No	Brain_Cortex	GLG1	16	74485856	74641012	0.2331	rs929878	-3.84	rs4985360	0.074426	-3.85	0.907	363	3	lasso	0.16	1e-06	-0.9383	0.34807	1	0.877115
Lingual thickness	No	Whole_Blood	GLI4	8	144349603	144359101	0.1013	rs12678428	2.49	rs7011172	0.077475	-5.51	0.751	385	1	top1	0.077	3.4e-08	-0.751	0.453	1	0.890594
Lingual thickness	No	Whole_Blood	GLIPR1	12	75874460	75897633	0.1524	rs4882633	-3.38	rs3087687	0.05051	-6.3	2.028	504	24	enet	0.11	7.7e-11	-1.44492	0.148	1	0.696491
Lingual thickness	No	Brain_Cortex	GLIPR1	12	75874460	75897633	0.2857	rs4882633	-3.38	rs2242435	0.0841	-4.53	1.127	504	1	top1	0.084	0.00038	-1.127	0.259742	1	0.826426
Lingual thickness	No	Liver	GLIPR1L2	12	75784850	75826468	0.49	rs4882633	-3.38	rs11180483	0.37369	-8.26	1.095	471	2	lasso	0.4	1.1e-18	-1.0959	0.273	1	0.804281
Lingual thickness	No	Brain_Cortex	GLIPR1L2	12	75784850	75826468	0.6033	rs4882633	-3.38	rs12369556	0.58	-8.84	1.115	470	1	top1	0.58	5.2e-27	-1.115	0.26485	1	0.832026
Lingual thickness	No	Liver	GLO1	6	38643701	38670917	0.23	rs910165	-3.37	rs4714175	0.00453	4.44	1.723	558	558	blup	0.094	7.2e-05	-0.00049	0.99961	1	0.999975
Lingual thickness	No	Whole_Blood	GLO1	6	38643701	38670917	0.1862	rs910165	-3.37	rs12206647	0.0869	-6.37	-0.688	559	8	lasso	0.11	2e-11	1.1535	0.2487	1	0.786131
Lingual thickness	No	Whole_Blood	GLOD4	17	660337	685512	0.1861	rs2120233	-2.81	rs3813431	0.0537	5.28	-0.344	392	1	top1	0.054	4.2e-06	-0.344	0.730846	1	0.957891
Lingual thickness	No	Whole_Blood	GLRX	5	95087023	95158709	0.1639	rs11951463	-3.03	rs12513728	0.024442	4.49	-0.125	389	8	lasso	0.027	0.00091	-1.012	0.31156	1	0.81826
Lingual thickness	No	Brain_Cortex	GLRX2	1	193065598	193075244	0.1444	rs17601806	-2.58	rs12132305	0.0563	-3.64	-0.428	350	1	top1	0.056	0.0032	0.428	0.669	1	0.963841
Lingual thickness	No	Liver	GLT1D1	12	129337972	129469509	0.803	rs7958606	3.22	rs683262	0.35577	8.22	1.709	709	46	enet	0.4	1.3e-18	1.6059	0.108	1	0.682238
Lingual thickness	No	Brain_Cortex	GLT1D1	12	129337972	129469509	0.5609	rs7958606	3.22	rs11060001	0.00249	3.59	0.458	709	709	blup	0.068	0.0013	-1.45487	0.145706	1	0.701951
Lingual thickness	No	Liver	GLTP	12	110288748	110318293	0.242	rs11065631	2.95	rs12311063	0.01892	4.03	1.785	353	353	blup	0.053	0.0024	1.7537	0.0795	1	0.637585
Lingual thickness	No	Brain_Cortex	GLTP	12	110288748	110318293	0.2305	rs11065631	2.95	rs12823540	0.0804	-4.54	-1.213	351	1	top1	0.08	0.00051	1.213	0.22513	1	0.795391
Lingual thickness	No	Whole_Blood	GLTPD1	1	1260136	1264277	0.1313	rs7548798	3.31	rs1810745	0.0728	5.55	-1.123	261	1	top1	0.073	8.7e-08	-1.123	0.261	1	0.795172
Lingual thickness	No	Whole_Blood	GLTSCR2	19	48248779	48260292	0.2727	rs11564666	-3.24	rs889142	0.145294	7.93	0.474	491	6	enet	0.17	1.8e-16	0.69753	0.485474	1	0.904251
Lingual thickness	No	Whole_Blood	GLUD1	10	88810243	88854623	0.1088	rs6586081	-2.48	rs1885932	-0.000925	4.07	-0.605	250	250	blup	0.017	0.0075	-0.06613	0.94727	1	0.999163
Lingual thickness	No	Brain_Cortex	GLUD1P2	10	48952491	48971153	0.5	rs4922553	1.97	rs11204276	0.070964	-3.61	-0.909	145	9	lasso	0.11	3.8e-05	1.42203	0.155017	1	0.716197
Lingual thickness	No	Liver	GLUD1P6	10	48169665	48175810	0.1858	rs2999446	-2.52	rs9422352	0.00218	3.18	-0.895	201	201	blup	0.04	0.0075	0.7157	0.47418	1	0.901252
Lingual thickness	No	Brain_Cortex	GLYATL2	11	58601542	58671688	0.164	rs11229438	2.51	rs1943276	-0.005039	-3.88	-0.028	349	349	blup	0.041	0.011	-0.1284	0.898	1	0.989061
Lingual thickness	No	Whole_Blood	GLYCTK	3	52321105	52329272	0.1413	rs730050	3.33	rs9311474	0.145704	7.73	2.125	340	1	top1	0.15	2e-14	2.125	0.0336	1	0.491277
Lingual thickness	No	Whole_Blood	GM2A	5	150591711	150650001	0.8233	rs3805435	2.96	rs1004736	0.484156	13.4	0.686	635	15	enet	0.49	5.2e-55	0.477	0.63337	1	0.940753
Lingual thickness	No	Whole_Blood	GMCL1	2	70056774	70108528	0.1565	rs12612409	-2.96	rs10865380	0.0691	6.52	1.236	322	6	lasso	0.12	1.4e-11	0.39642	0.692	1	0.954254
Lingual thickness	No	Brain_Cortex	GMCL1	2	70056774	70108528	0.1554	rs12612409	-2.96	rs2872075	0.115093	-4.63	1.14	321	1	top1	0.12	3.4e-05	-1.14	0.254	1	0.821554
Lingual thickness	No	Whole_Blood	GMEB2	20	62218955	62258394	0.0952	rs8119244	3.45	rs310663	0.001173	-3.93	0.69	431	431	blup	0.01	0.028	-1.09733	0.272497	1	0.79891
Lingual thickness	No	Whole_Blood	GMFG	19	39818993	39833012	0.1778	rs10424351	3.4	rs251905	0.008944	4.31	-2.235	442	442	blup	0.03	0.00046	-1.99372	0.046183	1	0.547221
Lingual thickness	No	Whole_Blood	GMIP	19	19740285	19754476	0.0531	rs2965185	-2.67	rs739461	0.02882	-4.89	0.306	342	4	lasso	0.035	0.00018	0.05813	0.953647	1	0.999163
Lingual thickness	No	Liver	GMPPB	3	49759317	49761384	0.0821	rs2624837	2.23	rs13096480	0.070483	4.02	-0.157	316	1	top1	0.07	0.00056	-0.157	0.875	1	0.985082
Lingual thickness	No	Whole_Blood	GNA11	19	3094408	3124002	0.1899	rs415945	3.85	rs308033	0.114964	6.9	-0.42	408	1	top1	0.11	1.4e-11	-0.42	0.674485	1	0.950755
Lingual thickness	No	Whole_Blood	GNA12	7	2767746	2883958	0.2357	rs1124581	3.04	rs798497	0.046294	5.47	-0.455	566	8	lasso	0.075	5.8e-08	-0.45779	0.6471	1	0.94283
Lingual thickness	No	Brain_Cortex	GNA14	9	80037995	80263223	0.331	rs10870022	-2.25	rs12336869	0.033	-3.76	-2.171	385	14	enet	0.048	0.0064	1.25386	0.20989	1	0.784188
Lingual thickness	No	Brain_Cortex	GNA15	19	3136191	3163767	0.709	rs1104737	-3.69	rs310678	0.396991	7.37	-1.187	418	27	enet	0.4	1.1e-16	-0.327554	0.74325	1	0.982596
Lingual thickness	No	Liver	GNAL	18	11688955	11885674	0.51	rs3786306	-3.81	rs8087266	0.036569	4.19	-0.341	454	10	lasso	0.063	0.0011	-1.14626	0.2517	1	0.801702
Lingual thickness	No	Whole_Blood	GNAO1	16	56225302	56391356	0.1139	rs8047672	-3.42	rs421859	-0.002616	-3.35	2.889	486	486	blup	0.016	0.0086	-3.09826	0.001947	1	0.191598
Lingual thickness	No	Brain_Cortex	GNAQ	9	80331003	80646374	0.2723	rs1394933	-3.16	rs2209911	0.107	-5.59	0.429	395	4	lasso	0.14	3.8e-06	-0.4884	0.62526	1	0.959637
Lingual thickness	No	Whole_Blood	GNAS	20	57414773	57486247	0.1557	rs8978	3.52	rs3730168	0.053314	4.93	-0.898	541	1	top1	0.053	4.5e-06	-0.898	0.369186	1	0.848839
Lingual thickness	No	Brain_Cortex	GNAZ	22	23412540	23467224	0.5266	rs5759636	2.82	rs3788337	0.213958	-5.61	0.77	367	367	blup	0.22	4.2e-09	-0.00193	0.99846	1	0.999484
Lingual thickness	No	Brain_Cortex	GNB1L	22	19770747	19842462	0.201	rs1139793	2.82	rs11704083	0.068844	4.18	-0.732	567	1	top1	0.069	0.0012	-0.732	0.46417	1	0.923578
Lingual thickness	No	Liver	GNB2	7	100271154	100276797	0.1932	rs6465783	3.12	rs10247962	-0.001149	-3.64	-1.552	290	290	blup	0.053	0.0026	2.09023	0.036597	1	0.50258
Lingual thickness	No	Whole_Blood	GNB2L1	5	180663909	180675096	0.3864	rs17141199	3.07	rs2545093	0.04907	-4.96	0.135	192	38	enet	0.089	3.3e-09	-0.1568	0.87542	1	0.987697
Lingual thickness	No	Whole_Blood	GNB5	15	52413117	52483566	0.1514	rs17708103	3.82	rs7168334	0.012801	4.33	-0.555	388	23	enet	0.031	0.00039	-1.26041	0.20752	1	0.750225
Lingual thickness	No	Brain_Cortex	GNB5	15	52413117	52483566	0.157	rs17708103	3.82	rs1011051	0.01478	-3.72	0.502	389	1	top1	0.015	0.085	-0.502	0.61567	1	0.959637
Lingual thickness	No	Liver	GNG10	9	114423615	114432526	0.236	rs10491726	-2.61	rs7045665	0.086591	5.73	-0.884	505	505	blup	0.099	4.7e-05	-1.0668	0.28605	1	0.804281
Lingual thickness	No	Whole_Blood	GNG10	9	114423615	114432526	0.1992	rs10491726	-2.61	rs7045665	0.192151	8.55	-0.884	505	1	top1	0.19	6.2e-19	-0.884	0.3767	1	0.851802
Lingual thickness	No	Brain_Cortex	GNG10	9	114423615	114432526	0.4832	rs10491726	-2.61	rs7045665	0.249	6.46	-0.884	505	11	enet	0.29	9.9e-12	-0.32164	0.74773	1	0.982596
Lingual thickness	No	Whole_Blood	GNG12-AS1	1	68297986	68668670	0.2654	rs12134425	-2.88	rs12065581	0.0878	5.77	-0.467	573	1	top1	0.088	4.1e-09	-0.467	0.64	1	0.941852
Lingual thickness	No	Whole_Blood	GNG7	19	2511217	2702707	0.1536	rs1104737	-3.69	rs8105469	0.053293	-4.99	1.021	435	17	enet	0.068	2.4e-07	0.19436	0.845897	1	0.982768
Lingual thickness	No	Whole_Blood	GNGT2	17	47280153	47286762	0.0855	rs2233669	-2.17	rs4794029	0.0678	5.15	0.021	376	1	top1	0.068	2.4e-07	0.021	0.983246	1	0.999163
Lingual thickness	No	Whole_Blood	GNLY	2	85921414	85925977	0.4809	rs6756074	2.08	rs12151621	0.203	9.13	0.639	474	19	enet	0.31	4.1e-32	0.46294	0.643	1	0.941852
Lingual thickness	No	Liver	GNMT	6	42928496	42931607	0.246	rs16896363	3.3	rs9462856	0.19	5.6	1.483	371	1	top1	0.19	1.1e-08	1.483	0.13807	1	0.735261
Lingual thickness	No	Whole_Blood	GNMT	6	42928496	42931607	0.1298	rs16896363	3.3	rs2395943	0.0843	6.2	1.004	372	5	enet	0.092	1.6e-09	1.378	0.16822	1	0.71552
Lingual thickness	No	Brain_Cortex	GNMT	6	42928496	42931607	0.772	rs16896363	3.3	rs2395943	0.414217	7.92	1.004	369	16	lasso	0.53	1.7e-23	1.0369	0.2998	1	0.847425
Lingual thickness	No	Liver	GNPDA2	4	44684217	44728612	0.26	rs7657226	-2.88	rs1439364	0.260503	6.65	1.087	376	5	lasso	0.28	2e-12	0.8746	0.382	1	0.855473
Lingual thickness	No	Whole_Blood	GNPDA2	4	44684217	44728612	0.1949	rs7657226	-2.88	rs6831166	0.125	7.93	0.416	376	4	lasso	0.14	1.7e-13	0.36159	0.717656	1	0.956393
Lingual thickness	No	Brain_Cortex	GNPDA2	4	44684217	44728612	0.4309	rs7657226	-2.88	rs12499960	0.33178	6.89	0.458	376	1	top1	0.33	1.6e-13	0.458	0.646952	1	0.959637
Lingual thickness	No	Liver	GNPNAT1	14	53241912	53258386	0.3706	rs1254593	-2.06	rs2025631	0.151924	5.55	0.691	325	21	enet	0.22	8.2e-10	0.4898	0.62428	1	0.947869
Lingual thickness	No	Liver	GNPTAB	12	102139275	102224716	0.183	rs860360	-2.39	rs7966207	0.0476	4.31	0.7	458	1	top1	0.048	0.004	0.7	0.484	1	0.904088
Lingual thickness	No	Whole_Blood	GNS	12	65107225	65153227	0.1177	rs1373876	2.4	rs1261862	0.086077	-6.29	-0.357	324	1	top1	0.086	5.8e-09	0.357	0.721	1	0.956601
Lingual thickness	No	Liver	GOLGA1	9	127640646	127703378	0.248	rs7869829	2.16	rs10819014	0.031912	-4.03	0.759	301	301	blup	0.1	3.8e-05	0.6577	0.51075	1	0.916396
Lingual thickness	No	Whole_Blood	GOLGA2B	12	100550190	100566973	0.153	rs2209702	2.93	rs11832216	0.011305	4.85	1.159	342	4	lasso	0.051	7.6e-06	-0.404355	0.686	1	0.953154
Lingual thickness	No	Brain_Cortex	GOLGA2B	12	100550190	100566973	0.1684	rs2209702	2.93	rs11110266	0.0119	3.98	-0.661	342	7	enet	0.025	0.038	-0.21634	0.828724	1	0.982898
Lingual thickness	No	Whole_Blood	GOLGA3	12	133345495	133405444	0.1024	rs12581148	-3.92	rs2279313	0.009376	4.31	0.925	243	5	lasso	0.027	0.00097	1.68565	0.0919	1	0.62802
Lingual thickness	No	Liver	GOLGA6L4	15	84904525	84914120	0.5916	rs1426163	-1.97	rs150968	0.13388	-5.91	-0.692	250	24	enet	0.3	2e-13	0.6354	0.52518	1	0.916836
Lingual thickness	No	Brain_Cortex	GOLGA6L4	15	84904525	84914120	0.519	rs1426163	-1.97	rs150968	0.196219	-6.13	-0.692	250	7	lasso	0.36	7.1e-15	0.6338	0.52621	1	0.945885
Lingual thickness	No	Liver	GOLGA6L5	15	85051116	85060045	0.371	rs17610201	2.73	rs150968	0.14889	5.99	-0.692	359	12	enet	0.17	9.5e-08	-0.4984	0.61823	1	0.945311
Lingual thickness	No	Whole_Blood	GOLGA6L5	15	85051116	85060045	0.0634	rs17610201	2.73	rs2135551	0.032687	-4.65	-0.58	359	359	blup	0.033	0.00025	0.63775	0.52364	1	0.913362
Lingual thickness	No	Brain_Cortex	GOLGA6L5	15	85051116	85060045	0.485	rs17610201	2.73	rs12901468	0.344206	6.97	-0.376	359	1	top1	0.34	4.6e-14	-0.376	0.70692	1	0.975531
Lingual thickness	No	Liver	GOLGA6L9	15	83098710	83108085	0.206	rs6603031	3.17	rs4779069	-0.0032	3.43	2.482	150	150	blup	0.047	0.0041	0.3737	0.7086	1	0.963628
Lingual thickness	No	Liver	GOLGA8A	15	34671272	34880704	0.5417	rs732165	2.59	rs4265776	0.17846	5.7	-0.352	401	1	top1	0.18	3.5e-08	-0.352	0.72484	1	0.96446
Lingual thickness	No	Whole_Blood	GOLGA8B	15	34817408	34875852	0.1079	rs732165	2.59	rs8041207	0.018657	-4.68	0.197	400	15	enet	0.033	0.00026	-0.28491	0.77571	1	0.966782
Lingual thickness	No	Brain_Cortex	GOLGA8B	15	34817408	34875852	0.187	rs732165	2.59	rs4779660	-0.007122	-3.44	-1.044	400	400	blup	0.024	0.04	1.2276	0.21958	1	0.792274
Lingual thickness	No	Brain_Cortex	GOLGA8H	15	30896329	30906764	0.324	rs8031106	-2.77	rs12898883	0.053715	-4.59	1.461	180	180	blup	0.13	1.1e-05	-1.5974	0.11018	1	0.657528
Lingual thickness	No	Liver	GOLGA8N	15	32885657	32896179	0.3648	rs16969816	3.58	rs8037818	0.1886	5.92	1.418	394	1	top1	0.19	1.4e-08	1.418	0.15619	1	0.75877
Lingual thickness	No	Whole_Blood	GOLGA8N	15	32885657	32896179	0.143	rs16969816	3.58	rs8037102	0.055544	4.8	1.149	394	4	lasso	0.066	3.6e-07	0.33258	0.73945	1	0.957891
Lingual thickness	No	Whole_Blood	GOLGA8R	15	30695943	30706463	0.1056	rs8031106	-2.77	rs12906190	0.073096	5.37	0.783	130	1	top1	0.073	8.3e-08	0.78253	0.4339	1	0.88365
Lingual thickness	No	Whole_Blood	GOLM1	9	88641061	88715088	0.4964	rs11526404	3.82	rs4338185	0.119442	8.32	0.096	310	27	enet	0.27	4.4e-27	-1.0771	0.28142	1	0.803078
Lingual thickness	No	Whole_Blood	GOLPH3L	1	150618701	150669630	0.0411	rs17646887	2.1	rs11204698	0.0597	5.01	-0.561	304	1	top1	0.06	1.2e-06	-0.561	0.575	1	0.925291
Lingual thickness	No	Liver	GOLT1A	1	204167288	204183220	0.346	rs1999157	2.54	rs10900568	0.103711	-4.1	0.913	547	8	lasso	0.14	1.6e-06	-0.1801	0.857	1	0.98227
Lingual thickness	No	Whole_Blood	GORAB	1	170501270	170522587	0.0966	rs4656745	-2.76	rs12755330	0.0487	-5.16	-0.738	413	15	enet	0.058	1.7e-06	0.79619	0.426	1	0.882156
Lingual thickness	No	Brain_Cortex	GORAB	1	170501270	170522587	0.3724	rs4656745	-2.76	rs7515690	0.112	-5.29	-0.394	413	413	blup	0.19	5.5e-08	1.16836	0.243	1	0.811952
Lingual thickness	No	Whole_Blood	GOSR1	17	28804380	28854610	0.0678	rs3764419	-2.31	rs9916242	0.0134	-4.24	-0.326	321	321	blup	0.034	0.0002	0.3399	0.733935	1	0.957891
Lingual thickness	No	Brain_Cortex	GOSR1	17	28804380	28854610	0.3728	rs3764419	-2.31	rs3764417	0.266312	6.31	-0.002	320	1	top1	0.27	9e-11	-0.002	0.9984	1	0.999484
Lingual thickness	No	Liver	GOSR2	17	45000483	45105003	0.2435	rs11570570	-2.41	rs7225428	0.161677	6.48	0.932	287	19	enet	0.19	9e-09	1.1614	0.24548	1	0.795543
Lingual thickness	No	Whole_Blood	GOT2	16	58741035	58768261	0.2302	rs11644694	-2.68	rs257634	0.098674	6.91	-1.158	459	459	blup	0.13	3.5e-13	0.70545	0.48053	1	0.902844
Lingual thickness	No	Liver	GP2	16	20320894	20339130	0.2396	rs231933	3.15	rs1379578	0.0115	-3.11	1.294	399	399	blup	0.025	0.028	-1.1436	0.253	1	0.801702
Lingual thickness	No	Brain_Cortex	GP6	19	55525073	55549632	0.618	rs775884	-2.92	rs1654496	0.159282	-5.21	-1.714	463	463	blup	0.17	5.3e-07	0.426149	0.67	1	0.964361
Lingual thickness	No	Brain_Cortex	GPANK1	6	31629006	31634060	0.171	NA	NA	NA	NA	NA	NA	243	0	lasso	0.013	0.096	NA	NA	NA	NA
Lingual thickness	No	Whole_Blood	GPATCH1	19	33571786	33621448	0.242	rs17227267	2.93	rs7253624	0.091062	-6.02	-2.822	457	22	enet	0.12	4.2e-12	1.30463	0.192017	1	0.738532
Lingual thickness	No	Whole_Blood	GPATCH2L	14	76618259	76720685	0.2441	rs6574310	-2.88	rs2543380	0.149325	7.61	0.231	482	14	enet	0.16	5e-16	0.02469	0.980304	1	0.999163
Lingual thickness	No	Brain_Cortex	GPATCH4	1	156564279	156571282	0.2184	rs1750299	-3.72	rs4661202	0.118	-4.73	0.214	447	1	top1	0.12	2.6e-05	-0.214	0.831	1	0.982898
Lingual thickness	No	Whole_Blood	GPC2	7	99767229	99774992	0.2384	rs17277546	2.52	rs1061230	0.022549	4.17	-0.435	273	273	blup	0.04	6.4e-05	0.2405	0.80995	1	0.972615
Lingual thickness	No	Brain_Cortex	GPC5	13	92050929	93519490	0.297	rs35951950	-2.6	rs2938868	0.042882	-3.73	1.485	435	28	enet	0.12	3.3e-05	-0.4631	0.64328	1	0.959637
Lingual thickness	No	Whole_Blood	GPCPD1	20	5525085	5591672	0.2885	rs6116909	3.42	rs238298	0.029658	5.27	-0.54	622	15	enet	0.087	4.6e-09	-0.07174	0.942808	1	0.999163
Lingual thickness	No	Whole_Blood	GPD1L	3	32147181	32210205	0.1483	rs9875129	2.58	rs7648515	0.079215	-5.74	-0.234	522	5	lasso	0.08	2.1e-08	0.6637	0.507	1	0.910107
Lingual thickness	No	Brain_Cortex	GPD1L	3	32147181	32210205	0.3173	rs9875129	2.58	rs11923184	0.015577	3.48	0.829	522	522	blup	0.048	0.0063	1.05366	0.292	1	0.845724
Lingual thickness	No	Whole_Blood	GPD2	2	157291802	157470247	0.0921	rs16839935	3.35	rs1560628	0.0758	5.7	0.889	305	1	top1	0.076	4.8e-08	0.889	0.374	1	0.851418
Lingual thickness	No	Whole_Blood	GPER1	7	1121844	1133451	0.3988	rs12720007	-3.49	rs7788231	0.027443	5.07	0.279	397	397	blup	0.057	2.3e-06	-0.19979	0.84164	1	0.981434
Lingual thickness	No	Liver	GPHN	14	66974125	67648520	0.2063	rs11625631	1.99	rs7149265	0.12829	5.15	-0.133	357	1	top1	0.13	3.5e-06	-0.133	0.89419	1	0.986729
Lingual thickness	No	Brain_Cortex	GPIHBP1	8	144295068	144299044	0.2152	rs11549789	2.46	rs4075205	0.01348	4.11	-0.308	395	395	blup	0.05	0.0051	-0.0151	0.98794	1	0.996164
Lingual thickness	No	Liver	GPN3	12	110890289	110907073	0.125	rs28569834	3.03	rs16940970	0.08845	-4.13	-0.28	250	1	top1	0.088	0.00012	0.28	0.779	1	0.978093
Lingual thickness	No	Whole_Blood	GPN3	12	110890289	110907073	0.3359	rs28569834	3.03	rs4766492	0.394891	-12.07	0.672	250	1	top1	0.39	4.8e-42	-0.672	0.502	1	0.910107
Lingual thickness	No	Liver	GPNMB	7	23275586	23314727	0.3298	rs1978252	2.47	rs10085838	-0.005178	-3.75	0.968	416	416	blup	0.08	0.00025	-0.01495	0.988072	1	0.998371
Lingual thickness	No	Whole_Blood	GPNMB	7	23275586	23314727	0.0573	rs1978252	2.47	rs10085838	0.054967	-4.62	0.968	416	1	top1	0.055	3.3e-06	-0.968	0.33304	1	0.827045
Lingual thickness	No	Brain_Cortex	GPNMB	7	23275586	23314727	0.382	rs1978252	2.47	rs199348	0.27177	-6.94	0.364	416	8	lasso	0.34	8.2e-14	-0.52907	0.59676	1	0.959637
Lingual thickness	No	Liver	GPR108	19	6729925	6737614	0.518	rs12151125	-3.31	rs340141	0.367647	-8.03	-0.729	475	2	lasso	0.37	5.1e-17	0.73398	0.46296	1	0.896237
Lingual thickness	No	Whole_Blood	GPR108	19	6729925	6737614	0.2798	rs12151125	-3.31	rs163913	0.11468	-6.62	-0.626	475	8	lasso	0.12	4.9e-12	0.6408	0.52165	1	0.912534
Lingual thickness	No	Brain_Cortex	GPR108	19	6729925	6737614	0.683	rs12151125	-3.31	rs340141	0.594011	-8.96	-0.729	475	4	lasso	0.6	2.1e-28	0.700516	0.4836	1	0.931249
Lingual thickness	No	Whole_Blood	GPR124	8	37641709	37700785	0.2501	rs9297257	2.74	rs7827048	0.05486	5.35	1.798	249	8	lasso	0.059	1.4e-06	0.4631	0.643	1	0.941852
Lingual thickness	No	Brain_Cortex	GPR125	4	22346694	22517677	0.2338	rs4410519	3.33	rs2581966	0.059	3.69	-3.042	354	1	top1	0.059	0.0026	-3.042	0.00235	1	0.211684
Lingual thickness	No	Liver	GPR135	14	59895740	59932060	0.1405	rs1956193	-3.23	rs1958181	0.091698	-4.39	0.7	466	1	top1	0.092	8.8e-05	-0.7	0.48393	1	0.904088
Lingual thickness	No	Whole_Blood	GPR135	14	59895740	59932060	0.0628	rs1956193	-3.23	rs1547198	0.03111	-4.34	0.721	467	1	top1	0.031	0.0004	-0.721	0.47091	1	0.899548
Lingual thickness	No	Brain_Cortex	GPR135	14	59895740	59932060	0.119	rs1956193	-3.23	rs1269949	0.162823	-5.05	-1.801	466	1	top1	0.16	7.3e-07	1.801	0.071703	1	0.619538
Lingual thickness	No	Whole_Blood	GPR137	11	64037810	64056972	0.1299	rs7939965	3.22	rs11549690	0.00503	3.77	-0.681	350	350	blup	0.045	2.6e-05	-0.6437	0.52	1	0.912121
Lingual thickness	No	Whole_Blood	GPR137B	1	236305832	236385165	0.2037	rs16834086	-2.88	rs10802285	0.0708	5.45	0.923	530	6	lasso	0.085	6.8e-09	0.38531	0.7	1	0.955295
Lingual thickness	No	Whole_Blood	GPR146	7	1084212	1097400	0.2885	rs12720007	-3.3	rs1997243	0.251152	9.85	0.377	378	1	top1	0.25	5.2e-25	0.377	0.70617	1	0.956314
Lingual thickness	No	Whole_Blood	GPR160	3	169755717	169803191	0.4515	rs4955666	2.5	rs2287483	0.441736	12.79	0.117	386	5	lasso	0.47	1.2e-52	0.1839	0.854	1	0.984731
Lingual thickness	No	Brain_Cortex	GPR161	1	168053997	168106821	0.3372	rs3820400	2.85	rs10800335	0.0894	-4.17	-2.204	477	6	lasso	0.1	9.7e-05	2.16265	0.0306	1	0.487499
Lingual thickness	No	Liver	GPR17	2	128403439	128410213	0.5149	rs4150403	-2.86	rs2245711	0.00815	-4.14	-1.355	390	8	lasso	0.053	0.0026	1.7977	0.0722	1	0.621538
Lingual thickness	No	Brain_Cortex	GPR179	17	36481413	36499693	0.3362	rs6503581	-2.34	rs4359493	0.19629	-5.41	-0.702	298	1	top1	0.2	4.4e-08	0.702	0.48268	1	0.931249
Lingual thickness	No	Liver	GPR180	13	95254157	95286899	0.552	rs41482249	2.84	rs6492721	0.26579	6.46	1.181	638	1	top1	0.27	6.5e-12	1.181	0.2376	1	0.794824
Lingual thickness	No	Whole_Blood	GPR180	13	95254157	95286899	0.3559	rs41482249	2.84	rs9524545	0.221589	-9.57	-1.487	638	35	enet	0.29	6.3e-29	1.09109	0.275232	1	0.801629
Lingual thickness	No	Whole_Blood	GPR19	12	12813825	12849141	0.1949	rs11613894	2.81	rs10492237	0.075271	6.56	-0.025	477	7	enet	0.093	1.3e-09	0.361677	0.718	1	0.956393
Lingual thickness	No	Whole_Blood	GPR25	1	200842083	200843306	0.0966	rs12082129	-4.09	rs12122721	-0.00271	3.7	-0.934	595	6	lasso	0.007	0.058	-0.23811	0.812	1	0.972615
Lingual thickness	No	Liver	GPR27	3	71803201	71805647	0.387	rs17717214	3.18	rs1447904	-0.005341	3.63	0.568	559	559	blup	0.0029	0.23	-0.0205	0.984	1	0.998371
Lingual thickness	No	Whole_Blood	GPR35	2	241544848	241570676	0.2107	rs6437356	-3.77	rs2953158	0.055	-5.18	0.783	501	3	lasso	0.15	1.9e-14	-0.05153	0.959	1	0.999163
Lingual thickness	No	Liver	GPR37	7	124386051	124405681	0.3495	rs13239353	2.67	rs6948445	0.143689	-5.69	-1.719	368	3	lasso	0.17	1.1e-07	1.83802	0.06606	1	0.597957
Lingual thickness	No	Whole_Blood	GPR4	19	46093022	46103011	0.0747	rs12610687	-3.17	rs10445572	0.001689	4.1	1.796	384	384	blup	0.011	0.024	1.42241	0.154906	1	0.699427
Lingual thickness	No	Brain_Cortex	GPR55	2	231772033	231825781	0.4597	rs934820	3.62	rs6750171	0.291985	-6.82	1.529	456	1	top1	0.29	8.1e-12	-1.529	0.126	1	0.670064
Lingual thickness	No	Whole_Blood	GPR65	14	88471468	88478419	0.1283	rs17762565	2.99	rs3213915	0.057532	5.63	-1.401	476	17	enet	0.072	1e-07	-1.26384	0.206287	1	0.747629
Lingual thickness	No	Liver	GPR75	2	54080050	54087126	0.1381	rs11890390	-3.21	rs7557898	0.061397	4.54	0.885	467	2	lasso	0.073	0.00045	0.91318	0.361	1	0.843332
Lingual thickness	No	Whole_Blood	GPR83	11	94110477	94134585	0.1162	rs487078	2.15	rs601391	0.0588	5.34	-0.861	442	14	enet	0.073	8.4e-08	-1.0424	0.297	1	0.811856
Lingual thickness	No	Brain_Cortex	GPR83	11	94110477	94134585	0.237	rs487078	2.15	rs1361929	0.121445	4.78	-0.86	442	1	top1	0.12	2e-05	-0.86	0.39	1	0.891951
Lingual thickness	No	Whole_Blood	GPR84	12	54756229	54758271	0.0827	rs2029166	3.25	rs7968720	0.048591	5.32	2.278	425	1	top1	0.049	1.2e-05	2.278	0.0227	1	0.441912
Lingual thickness	No	Liver	GPR88	1	101003693	101007574	0.2828	rs2647327	3.03	rs2647327	0.291261	6.98	3.028	373	3	lasso	0.3	2.8e-13	3.0194	0.00253	1	0.209469
Lingual thickness	No	Whole_Blood	GPR97	16	57702099	57723975	0.1947	rs7186799	2.85	rs736570	0.071275	5.75	-0.431	525	4	enet	0.073	9.2e-08	-1.1061	0.268682	1	0.797251
Lingual thickness	No	Whole_Blood	GPRC5C	17	72420990	72447792	0.2445	rs9894520	2.75	rs7224429	0.117	7.23	-2.176	506	5	lasso	0.17	1.2e-16	-1.80733	0.070711	1	0.597726
Lingual thickness	No	Whole_Blood	GPRIN1	5	176022976	176037134	0.1804	rs936912	-3.42	rs4868660	0.006258	4.61	1.871	406	28	enet	0.028	0.0008	-0.4985	0.61815	1	0.938604
Lingual thickness	No	Brain_Cortex	GPSM1	9	139221932	139253931	0.3948	rs10858226	3.28	rs3812550	0.228	-5.67	0.227	367	1	top1	0.23	2.8e-09	-0.227	0.82042	1	0.982898
Lingual thickness	No	Brain_Cortex	GPX1	3	49394609	49396033	0.1823	rs6785832	-2.2	rs4955417	0.098572	5.1	0.366	277	277	blup	0.19	8.4e-08	0.08817	0.93	1	0.992183
Lingual thickness	No	Liver	GPX4	19	1103936	1106787	0.48	rs13627	3	rs4807542	0.270575	6.49	-2.497	454	9	lasso	0.27	3.9e-12	-2.41756	0.01562	1	0.379647
Lingual thickness	No	Liver	GPX7	1	53068044	53074723	0.7241	rs3753756	-2.85	rs835341	0.503369	8.81	-0.704	302	15	lasso	0.51	2.1e-25	-0.6754	0.499	1	0.914578
Lingual thickness	No	Whole_Blood	GPX7	1	53068044	53074723	0.517	rs3753756	-2.85	rs835342	0.292	10.49	-0.689	302	7	lasso	0.31	3.4e-31	-0.90628	0.365	1	0.845825
Lingual thickness	No	Whole_Blood	GRAMD1A	19	35485688	35517375	0.4744	rs7251988	-3.39	rs35879596	0.2737	-10.59	-2.07	478	8	lasso	0.28	8.8e-28	2.17488	0.029639	1	0.481253
Lingual thickness	No	Whole_Blood	GRAMD4	22	46971909	47075688	0.2178	rs6520049	-3.35	rs138525	0.053896	-5.99	1.563	552	8	lasso	0.11	1.9e-11	-2.02222	0.04315	1	0.543447
Lingual thickness	No	Whole_Blood	GRAP	17	18927528	18950950	0.0616	rs4924967	2.9	rs1634418	-0.00263	2.96	-0.604	186	186	blup	0.026	0.0011	-2.46135	0.013842	1	0.377119
Lingual thickness	No	Liver	GRB7	17	37894180	37903544	0.1345	rs7214151	-3.34	rs7208252	-0.000233	-3.31	1.29	305	31	enet	0.0085	0.13	-0.6701	0.50278	1	0.916086
Lingual thickness	No	Liver	GREM1	15	33022891	33026870	0.3578	rs16969816	3.58	rs16970016	0.24454	6.47	0.075	466	4	lasso	0.26	8.1e-12	0.3777	0.70563	1	0.963277
Lingual thickness	No	Whole_Blood	GRHPR	9	37422663	37436987	0.7658	rs11789963	3.02	rs7856656	0.503973	13.64	0.025	464	26	enet	0.51	1.8e-59	-0.4543	0.64959	1	0.943349
Lingual thickness	No	Brain_Cortex	GRHPR	9	37422663	37436987	0.31	rs11789963	3.02	rs7856656	0.141	4.57	0.025	464	1	top1	0.14	4.3e-06	0.025	0.98005	1	0.995398
Lingual thickness	No	Liver	GRID1	10	87359312	88126250	0.2382	rs11814910	2.81	rs7910309	0.0187	3.51	0.33	483	483	blup	0.06	0.0014	0.6686	0.50372	1	0.916086
Lingual thickness	No	Whole_Blood	GRIK4	11	120382468	120859613	0.5627	rs12364701	-2.91	rs949055	0.41	12.28	-0.126	565	6	lasso	0.43	3.9e-46	-0.026	0.979	1	0.999163
Lingual thickness	No	Whole_Blood	GRIN3B	19	1000418	1009646	0.155	rs12979852	3.31	rs3752237	0.086493	-6.4	1.54	469	3	lasso	0.13	3.6e-13	-2.59243	0.00953	1	0.328113
Lingual thickness	No	Brain_Cortex	GRIN3B	19	1000418	1009646	0.26	rs12979852	3.31	rs4806908	0.097956	4.32	-0.805	469	20	enet	0.13	1.1e-05	-0.680861	0.49596	1	0.931402
Lingual thickness	No	Whole_Blood	GRINA	8	145064226	145067583	0.0598	rs11989052	3.4	rs11989052	0.042287	-4.87	3.403	240	1	top1	0.042	4.2e-05	-3.403	0.000667	1	0.133538
Lingual thickness	No	Whole_Blood	GRK4	4	2965335	3042474	0.1386	rs231695	-2.86	rs2471338	0.096	-6.76	0.332	385	19	enet	0.098	5.2e-10	-0.6122	0.540407	1	0.917593
Lingual thickness	No	Brain_Cortex	GRK4	4	2965335	3042474	0.3119	rs231695	-2.86	rs2471340	0.17244	-5.69	0.497	385	1	top1	0.17	3.3e-07	-0.497	0.619189	1	0.959637
Lingual thickness	No	Whole_Blood	GRK5	10	120967101	121215131	0.1422	rs1998839	2.85	rs4752263	-0.000109	-4.15	0.879	496	496	blup	0.035	0.00017	-0.04365	0.96519	1	0.999163
Lingual thickness	No	Whole_Blood	GRM2	3	51741086	51752629	0.1188	rs352169	3.02	rs1383251	0.063602	5.42	0.105	237	1	top1	0.064	5.7e-07	0.105	0.916	1	0.99702
Lingual thickness	No	Whole_Blood	GRN	17	42422630	42430470	0.2092	rs1808244	3.48	rs17682628	0.0624	4.92	-0.851	343	343	blup	0.075	5.5e-08	-0.51105	0.609318	1	0.938382
Lingual thickness	No	Brain_Cortex	GRN	17	42422630	42430470	0.2756	rs1808244	3.48	rs5848	-0.007518	-3.77	-1.662	342	342	blup	0.0065	0.17	0.3511	0.7255	1	0.982012
Lingual thickness	No	Liver	GRPEL1	4	7060633	7069924	0.3406	rs2359009	-2.55	rs3843438	-0.005708	3.52	-0.626	643	30	enet	0.024	0.031	-0.658	0.511	1	0.916396
Lingual thickness	No	Whole_Blood	GRPEL1	4	7060633	7069924	0.2025	rs2359009	-2.55	rs907523	0.0313	-4.9	-0.483	643	1	top1	0.031	0.00038	0.483	0.629096	1	0.939927
Lingual thickness	No	Liver	GRTP1	13	113978505	114018446	0.605	rs11842874	-3.38	rs4907617	0.21888	-6.47	0.974	387	8	lasso	0.25	2.3e-11	-0.8062	0.42012	1	0.881715
Lingual thickness	No	Whole_Blood	GRWD1	19	48949030	48960279	0.1284	rs11564666	-3.24	rs1643487	0.069146	-5.81	1.029	526	4	lasso	0.075	5.9e-08	-1.31206	0.189499	1	0.738069
Lingual thickness	No	Whole_Blood	GS1-124K5.11	7	65991075	66007536	0.0398	rs11766473	2.3	rs2659915	0.036903	-4.44	1.828	249	1	top1	0.037	0.00012	-1.828	0.06755	1	0.594654
Lingual thickness	No	Brain_Cortex	GS1-124K5.11	7	65991075	66007536	0.2722	rs11766473	2.3	rs316319	0.060632	-4.42	-0.732	248	29	enet	0.088	0.00028	0.92038	0.35738	1	0.880607
Lingual thickness	No	Liver	GS1-124K5.12	7	66010634	66057373	0.2768	rs11766473	2.3	rs10237244	0.038264	-3.62	-0.189	248	248	blup	0.061	0.0012	0.47371	0.63571	1	0.95054
Lingual thickness	No	Whole_Blood	GS1-124K5.12	7	66010634	66057373	0.169	rs11766473	2.3	rs17680708	0.074805	-5.46	1.238	249	1	top1	0.075	5.8e-08	-1.238	0.21572	1	0.753281
Lingual thickness	No	Liver	GS1-124K5.2	7	65892936	65918621	0.0992	rs11766473	2.3	rs6956179	0.072422	-4.31	-2.056	245	1	top1	0.072	0.00047	2.056	0.039783	1	0.518468
Lingual thickness	No	Whole_Blood	GS1-124K5.2	7	65892936	65918621	0.1367	rs11766473	2.3	rs12539366	0.022789	4.57	-0.705	246	22	enet	0.048	1.5e-05	-1.23578	0.21654	1	0.753736
Lingual thickness	No	Liver	GS1-124K5.4	7	65958693	65960461	0.1431	rs11766473	2.3	rs6964437	0.058955	4.68	-1.46	243	243	blup	0.082	0.0002	-1.23875	0.215438	1	0.788273
Lingual thickness	No	Whole_Blood	GS1-124K5.4	7	65958693	65960461	0.1056	rs11766473	2.3	rs778736	0.127454	7.25	-1.715	244	1	top1	0.13	1e-12	-1.715	0.08635	1	0.621249
Lingual thickness	No	Brain_Cortex	GS1-124K5.4	7	65958693	65960461	0.312	rs11766473	2.3	rs160641	0.287584	6.75	-1.544	243	17	lasso	0.3	3.8e-12	-1.61487	0.10634	1	0.657061
Lingual thickness	No	Liver	GS1-124K5.6	7	65872275	65874226	0.087	rs11766473	2.3	rs6956179	0.058015	-3.66	-2.056	237	1	top1	0.058	0.0016	2.056	0.039783	1	0.518468
Lingual thickness	No	Whole_Blood	GS1-166A23.2	7	16633253	16633849	0.0834	rs10244305	-3.79	rs10464287	0.043786	-4.73	0.599	642	1	top1	0.044	3.1e-05	-0.599	0.54917	1	0.918706
Lingual thickness	No	Brain_Cortex	GS1-18A18.1	7	54624663	54639419	0.3096	rs2252586	-2.54	rs17563093	-0.007197	-3.28	1.188	447	447	blup	0.067	0.0014	-0.39086	0.6959	1	0.972855
Lingual thickness	No	Whole_Blood	GS1-251I9.4	8	92072137	92082417	0.1687	rs13263602	2.99	rs13248502	0.06473	5.97	2.037	298	8	lasso	0.11	6.2e-11	1.565	0.118	1	0.672994
Lingual thickness	No	Liver	GS1-259H13.2	7	99195689	99208439	0.2166	rs6651108	-3.3	rs952319	0.000571	-3.14	-0.262	311	32	enet	0.067	0.00075	-0.02433	0.980589	1	0.998371
Lingual thickness	No	Brain_Cortex	GS1-304P7.1	1	186549647	186550323	0.1732	rs4402086	2.51	rs12145329	0.132	-4.66	-0.144	387	1	top1	0.13	9e-06	0.144	0.886	1	0.987043
Lingual thickness	No	Brain_Cortex	GS1-304P7.2	1	186547411	186548431	0.2945	rs4402086	2.51	rs3131554	0.167	-4.87	-0.035	387	6	lasso	0.19	5.8e-08	0.30092	0.763	1	0.982898
Lingual thickness	No	Brain_Cortex	GS1-304P7.3	1	186490905	186491436	0.1806	rs4402086	2.51	rs12087470	0.16	-4.74	0.925	386	1	top1	0.16	9.4e-07	-0.925	0.355	1	0.880508
Lingual thickness	No	Liver	GSAP	7	76940068	77045717	0.7318	rs10215731	3.5	rs2286156	0.327106	7.14	-0.15	323	9	lasso	0.44	9.5e-21	-0.3275	0.743292	1	0.972455
Lingual thickness	No	Whole_Blood	GSAP	7	76940068	77045717	0.2667	rs10215731	3.5	rs4729343	0.142932	8.23	-1.456	323	25	enet	0.2	1.5e-19	-1.17462	0.24015	1	0.778945
Lingual thickness	No	Brain_Cortex	GSAP	7	76940068	77045717	0.47	rs10215731	3.5	rs10953236	0.271424	-6.52	-0.333	323	1	top1	0.27	5.6e-11	0.333	0.73913	1	0.982596
Lingual thickness	No	Whole_Blood	GSDMA	17	38119226	38134019	0.5379	rs17678928	2.87	rs921651	0.0133	4.79	0.728	300	50	enet	0.21	2.2e-20	1.94634	0.051614	1	0.564746
Lingual thickness	No	Whole_Blood	GSDMB	17	38060848	38074903	0.3225	rs17678928	2.87	rs8067378	0.346	11.45	-0.639	291	7	lasso	0.35	3.3e-36	-0.51803	0.604441	1	0.934446
Lingual thickness	No	Brain_Cortex	GSDMB	17	38060848	38074903	0.2094	rs17678928	2.87	rs9913957	0.029991	-4.21	1.316	291	291	blup	0.054	0.0038	-1.0382	0.29916	1	0.847425
Lingual thickness	No	Liver	GSDMD	8	144635377	144645232	0.2796	rs11989052	3.4	rs7013633	0.157398	-5.24	-1.043	357	1	top1	0.16	2.5e-07	1.043	0.296948	1	0.811562
Lingual thickness	No	Whole_Blood	GSDMD	8	144635377	144645232	0.2862	rs11989052	3.4	rs7013633	0.110768	-7.32	-1.043	357	6	lasso	0.17	1.2e-16	0.4728	0.636	1	0.941034
Lingual thickness	No	Brain_Cortex	GSDMD	8	144635377	144645232	0.4668	rs11989052	3.4	rs7013633	0.11387	-5.35	-1.043	357	12	lasso	0.19	7.1e-08	1.2751	0.20229	1	0.774255
Lingual thickness	No	Brain_Cortex	GSK3B	3	119540170	119813264	0.2935	rs1403527	3.3	rs6438558	-0.004045	3.56	-1.05	454	454	blup	0.041	0.01	1.25093	0.211	1	0.786015
Lingual thickness	No	Liver	GSKIP	14	96830208	96853625	0.2923	rs7145036	3.14	rs11624919	0.147916	5.07	-0.279	558	1	top1	0.15	6e-07	-0.279	0.78024	1	0.978186
Lingual thickness	No	Whole_Blood	GSN	9	123970072	124095121	0.0861	rs306781	2.65	rs10760165	0.054883	4.95	-1.76	418	1	top1	0.055	3.3e-06	-1.76	0.07841	1	0.609216
Lingual thickness	No	Liver	GSTA1	6	52656462	52668708	0.213	rs35466689	-3.69	rs2608632	0.0514	-4.4	1.023	562	1	top1	0.051	0.0029	-1.023	0.30631	1	0.814664
Lingual thickness	No	Brain_Cortex	GSTA1	6	52656462	52668708	0.379	rs35466689	-3.69	rs2397105	-0.007226	4.23	-0.071	562	14	lasso	0.052	0.0044	-0.8964	0.37	1	0.889126
Lingual thickness	No	Liver	GSTA2	6	52614897	52628367	0.497	rs35466689	-3.69	rs2608629	0.301	7.09	0.276	567	1	top1	0.3	1.6e-13	0.276	0.78255	1	0.978186
Lingual thickness	No	Liver	GSTA4	6	52842751	52860176	0.417	rs35466689	-3.69	rs9382157	0.0337	-4.3	-0.436	530	530	blup	0.053	0.0026	2.23744	0.02526	1	0.441658
Lingual thickness	No	Liver	GSTA5	6	52696453	52710893	0.243	rs35466689	-3.69	rs10484409	0.0111	3.67	-0.093	562	1	top1	0.011	0.1	-0.093	0.9259	1	0.99334
Lingual thickness	No	Whole_Blood	GSTCD	4	106630266	106768885	0.0936	rs11097891	-2.72	rs7659526	0.0333	4.66	-1	404	404	blup	0.039	7.8e-05	-0.52833	0.597271	1	0.933052
Lingual thickness	No	Whole_Blood	GSTM1	1	110230436	110236367	0.4	rs553689	-3.61	rs11807	0.04	5.45	-0.678	460	9	lasso	0.15	1.8e-14	0.30796	0.758	1	0.963225
Lingual thickness	No	Brain_Cortex	GSTM1	1	110230436	110236367	0.3912	rs553689	-3.61	rs11807	0.0284	4.51	-0.678	459	15	enet	0.13	1.5e-05	-1.53369	0.125	1	0.670064
Lingual thickness	No	Whole_Blood	GSTM2	1	110210644	110252171	0.3978	rs553689	-3.61	rs673151	0.0681	6.07	1.516	459	27	enet	0.18	5.3e-18	0.45507	0.649	1	0.943349
Lingual thickness	No	Liver	GSTM3	1	110276554	110284384	0.6253	rs553689	-3.61	rs11807	0.108226	5.84	-0.678	448	13	lasso	0.23	1.5e-10	-0.4675	0.64	1	0.95054
Lingual thickness	No	Whole_Blood	GSTM3	1	110276554	110284384	0.6339	rs553689	-3.61	rs1332018	0.367	-11.7	-0.462	448	1	top1	0.37	1.7e-38	0.462	0.644	1	0.942067
Lingual thickness	No	Brain_Cortex	GSTM3	1	110276554	110284384	0.8569	rs553689	-3.61	rs1332018	0.324	-7.72	-0.462	447	17	lasso	0.55	3e-25	-0.20071	0.841	1	0.984477
Lingual thickness	No	Whole_Blood	GSTM4	1	110198703	110208118	0.7169	rs553689	-3.61	rs12745189	0.313	-10.79	1.756	458	58	enet	0.46	1.1e-51	-1.01193	0.312	1	0.81826
Lingual thickness	No	Liver	GSTM5	1	110254864	110318050	0.3559	rs553689	-3.61	rs3754446	0.130889	-5.41	0.177	441	6	lasso	0.26	1.2e-11	-0.5927	0.553	1	0.925202
Lingual thickness	No	Whole_Blood	GSTM5	1	110254864	110318050	0.3749	rs553689	-3.61	rs929166	0.183	-8.59	0.466	441	7	lasso	0.21	3.5e-21	-0.49951	0.617	1	0.938604
Lingual thickness	No	Brain_Cortex	GSTM5	1	110254864	110318050	0.7525	rs553689	-3.61	rs4970774	0.186	-6.56	1.284	440	16	lasso	0.36	8.5e-15	-0.88374	0.377	1	0.889848
Lingual thickness	No	Whole_Blood	GSTO1	10	105995114	106027217	0.1557	rs12573437	-2.69	rs2236279	0.012872	4.21	-1.17	429	4	lasso	0.025	0.0013	-0.80338	0.42175	1	0.879239
Lingual thickness	No	Liver	GSTO2	10	106028631	106064703	0.4101	rs12573437	-2.69	rs1865926	0.0111	-4.29	1.691	426	426	blup	0.17	6.5e-08	-0.7153	0.47442	1	0.901252
Lingual thickness	No	Brain_Cortex	GSTO2	10	106028631	106064703	0.423	rs12573437	-2.69	rs156697	0.33886	-6.95	0.437	426	1	top1	0.34	7.9e-14	-0.437	0.662111	1	0.96241
Lingual thickness	No	Whole_Blood	GSTP1	11	67351066	67354131	0.0536	rs7125210	3.97	rs7941395	0.0154	-3.86	0.658	259	3	lasso	0.025	0.0015	-0.6578	0.511	1	0.910107
Lingual thickness	No	Brain_Cortex	GSTP1	11	67351066	67354131	0.352	rs7125210	3.97	rs7941395	0.262609	-6.44	0.658	259	6	lasso	0.27	6.3e-11	-0.7814	0.435	1	0.91016
Lingual thickness	No	Liver	GSTT1	22	24376212	24384680	0.725	rs16986337	-3.08	rs5760176	0.433936	-8.24	-0.541	388	18	enet	0.52	3.6e-26	0.4388	0.660808	1	0.95054
Lingual thickness	No	Whole_Blood	GSTT1	22	24376212	24384680	0.7548	rs16986337	-3.08	rs5760176	0.390629	-12.06	-0.541	388	21	lasso	0.55	2.9e-66	0.594839	0.55195	1	0.919092
Lingual thickness	No	Brain_Cortex	GSTT1	22	24376212	24384680	0.9037	rs16986337	-3.08	rs5760176	0.418981	-7.6	-0.541	388	30	lasso	0.56	2e-25	0.57473	0.56548	1	0.956286
Lingual thickness	No	Liver	GSTT2	22	24322339	24326106	0.714	rs16986337	-3.08	rs2739338	0.442685	8.23	-0.308	402	12	lasso	0.45	2.1e-21	-0.5853	0.558338	1	0.926173
Lingual thickness	No	Brain_Cortex	GSTT2	22	24322339	24326106	0.8098	rs16986337	-3.08	rs2739338	0.348529	7	-0.308	402	33	enet	0.52	2.7e-23	-0.24308	0.80794	1	0.982898
Lingual thickness	No	Liver	GSTT2B	22	24299601	24303373	0.66	rs16986337	-3.08	rs2739338	0.38649	7.91	-0.308	407	27	enet	0.5	1.5e-24	-0.273	0.784846	1	0.978186
Lingual thickness	No	Brain_Cortex	GSTT2B	22	24299601	24303373	0.7095	rs16986337	-3.08	rs1892714	0.465361	8	-0.169	407	13	lasso	0.57	4.3e-26	0.20616	0.83667	1	0.983508
Lingual thickness	No	Liver	GSTZ1	14	77787228	77797940	0.2043	rs11845345	-2.93	rs2270421	0.146061	-5.37	0.003	549	1	top1	0.15	7.1e-07	-0.003	0.99761	1	0.999975
Lingual thickness	No	Whole_Blood	GSTZ1	14	77787228	77797940	0.1503	rs11845345	-2.93	rs2193594	0.02367	4.75	-0.017	549	549	blup	0.037	0.00013	1.6403	0.100943	1	0.64943
Lingual thickness	No	Brain_Cortex	GSTZ1	14	77787228	77797940	0.426	rs11845345	-2.93	rs2193594	0.30469	6.46	-0.017	549	1	top1	0.3	2.4e-12	-0.017	0.986437	1	0.995621
Lingual thickness	No	Whole_Blood	GTF2A2	15	59930261	59949737	0.175	rs900123	-3.03	rs3087328	0.121507	7.38	-1.179	520	4	lasso	0.14	5.8e-14	-0.99782	0.31837	1	0.820078
Lingual thickness	No	Liver	GTF2F1	19	6379580	6393992	0.269	rs12151125	-3.31	rs2247785	0.068823	-4.36	0.875	392	4	lasso	0.079	0.00027	-0.89171	0.37255	1	0.849047
Lingual thickness	No	Whole_Blood	GTF2F1	19	6379580	6393992	0.19	rs12151125	-3.31	rs6510895	0.033613	-4.4	0.837	392	1	top1	0.034	0.00024	-0.837	0.402593	1	0.870236
Lingual thickness	No	Whole_Blood	GTF2F2	13	45694650	45858237	0.2531	rs1984192	2.82	rs7987863	0.168083	8.05	-1.012	388	1	top1	0.17	1.4e-16	-1.012	0.311538	1	0.81826
Lingual thickness	No	Liver	GTF2H1	11	18343842	18388591	0.305	rs11024727	-2.62	rs4150661	0.19199	-5.52	0.116	440	1	top1	0.19	9.9e-09	-0.116	0.908	1	0.990572
Lingual thickness	No	Whole_Blood	GTF2H1	11	18343842	18388591	0.1186	rs11024727	-2.62	rs10832918	0.0686	-5.96	-0.983	440	17	enet	0.069	1.9e-07	1.6169	0.106	1	0.64977
Lingual thickness	No	Brain_Cortex	GTF2H1	11	18343842	18388591	0.469	rs11024727	-2.62	rs4150622	0.211515	-6.14	0.019	440	25	enet	0.24	8.6e-10	0.6422	0.521	1	0.945114
Lingual thickness	No	Liver	GTF2H2	5	70330784	70363479	0.4986	NA	NA	NA	NA	NA	NA	52	0	top1	0.25	2.2e-11	NA	NA	NA	NA
Lingual thickness	No	Whole_Blood	GTF2H2	5	70330784	70363479	0.4662	NA	NA	NA	NA	NA	NA	52	0	lasso	0.19	7.1e-19	NA	NA	NA	NA
Lingual thickness	No	Brain_Cortex	GTF2H2	5	70330784	70363479	0.4045	NA	NA	NA	NA	NA	NA	52	0	top1	0.13	1e-05	NA	NA	NA	NA
Lingual thickness	No	Whole_Blood	GTF2H2C	5	68856035	68890550	0.0896	rs6886492	2.13	rs35107257	0.004242	4.12	-0.0277	149	15	enet	0.036	0.00015	0.4188	0.67535	1	0.951026
Lingual thickness	No	Liver	GTF2H5	6	158589384	158620376	0.248	rs341137	2.81	rs1048397	0.127	-4.48	0.903	530	1	top1	0.13	3.9e-06	-0.903	0.36653	1	0.844178
Lingual thickness	No	Whole_Blood	GTF2H5	6	158589384	158620376	0.2207	rs341137	2.81	rs1048397	0.0134	-4.74	0.903	529	16	enet	0.083	9.9e-09	0.3604	0.71853	1	0.956393
Lingual thickness	No	Whole_Blood	GTF2IP1	7	74602783	74653438	0.1319	NA	NA	NA	NA	NA	NA	11	0	top1	0.083	1.1e-08	NA	NA	NA	NA
Lingual thickness	No	Brain_Cortex	GTF2IP1	7	74602783	74653438	0.3297	NA	NA	NA	NA	NA	NA	11	0	enet	0.16	7.4e-07	NA	NA	NA	NA
Lingual thickness	No	Brain_Cortex	GTF2IRD2	7	74210483	74267847	0.1759	rs810364	-2.05	rs707395	0.040251	3.95	-1.725	106	1	top1	0.04	0.011	-1.72538	0.08446	1	0.620964
Lingual thickness	No	Whole_Blood	GTF3A	13	27998681	28009775	0.1312	rs2027576	-2.97	rs9581843	0.081389	-5.64	0.725	570	1	top1	0.081	1.5e-08	-0.725	0.468452	1	0.898388
Lingual thickness	No	Whole_Blood	GTF3C3	2	197627756	197664449	0.0738	rs6719725	-2.32	rs6434895	-0.00272	3.14	-1.043	396	396	blup	0.012	0.021	-0.51419	0.607	1	0.935805
Lingual thickness	No	Whole_Blood	GTPBP10	7	89964537	90020769	0.2216	rs10487123	-3.21	rs11563848	0.058921	-6.43	-0.63	476	32	enet	0.15	1.4e-14	1.8681	0.06175	1	0.583414
Lingual thickness	No	Brain_Cortex	GTPBP10	7	89964537	90020769	0.2077	rs10487123	-3.21	rs10279060	0.013114	-3.62	0.414	475	475	blup	0.086	0.00032	0.80386	0.42148	1	0.907887
Lingual thickness	No	Whole_Blood	GTPBP3	19	17445729	17453544	0.1676	rs2303745	3.35	rs4808604	0.00946	3.9	0.824	439	439	blup	0.042	4.6e-05	0.78079	0.434926	1	0.883739
Lingual thickness	No	Whole_Blood	GTPBP8	3	112710001	112733907	0.1384	rs7630531	3.02	rs10934211	0.000276	-3.64	-0.314	467	467	blup	0.032	0.00034	0.6442	0.519	1	0.911591
Lingual thickness	No	Liver	GTSF1	12	54849734	54867383	0.342	rs2029166	3.25	rs9325158	0.21616	5.98	0.726	412	1	top1	0.22	9.6e-10	0.726	0.468	1	0.899149
Lingual thickness	No	Liver	GUCA1B	6	42152139	42162654	0.581	rs2281462	3.24	rs9394889	0.255	-6.36	-0.977	414	22	enet	0.3	2.9e-13	1.40752	0.15927	1	0.75877
Lingual thickness	No	Whole_Blood	GUCA1B	6	42152139	42162654	0.1095	rs2281462	3.24	rs1474867	0.0524	-5.27	-1.921	414	1	top1	0.052	5.5e-06	1.921	0.05473	1	0.572873
Lingual thickness	No	Brain_Cortex	GUCA1B	6	42152139	42162654	0.446	rs2281462	3.24	rs2180172	0.312462	-6.71	-1.053	412	1	top1	0.31	1.1e-12	1.053	0.2923	1	0.845724
Lingual thickness	No	Brain_Cortex	GUCA1C	3	108626639	108672742	0.2567	rs2699983	-2.42	rs7641406	0.163285	5.33	0.532	395	4	lasso	0.21	2.1e-08	0.48326	0.629	1	0.959637
Lingual thickness	No	Liver	GUCA2B	1	42619092	42621495	0.1618	rs12143100	3.62	rs583077	0.055745	4.04	1.277	355	17	enet	0.084	0.00017	1.6862	0.0918	1	0.662564
Lingual thickness	No	Liver	GUCY1B2	13	51568647	51654998	0.541	rs7994724	-4.78	rs7336329	0.419	8.17	-0.17	493	4	lasso	0.43	1.9e-20	-0.2345	0.81462	1	0.978826
Lingual thickness	No	Liver	GUCY2EP	11	76405087	76418685	0.557	rs2618063	-2.61	rs1149603	0.135523	5.58	-0.544	481	10	lasso	0.18	3.7e-08	-0.7689	0.442	1	0.882433
Lingual thickness	No	Liver	GUF1	4	44680574	44702943	0.4526	rs7657226	-2.88	rs6828324	0.024919	4.93	1.535	373	373	blup	0.13	2.5e-06	2.3817	0.0172	1	0.384863
Lingual thickness	No	Whole_Blood	GUF1	4	44680574	44702943	0.3401	rs7657226	-2.88	rs6831166	0.139	-7.84	0.416	373	8	lasso	0.21	2.9e-20	0.28037	0.779197	1	0.966782
Lingual thickness	No	Brain_Cortex	GUF1	4	44680574	44702943	0.4099	rs7657226	-2.88	rs12499960	0.3267	-6.8	0.458	373	1	top1	0.33	2.7e-13	-0.458	0.646952	1	0.959637
Lingual thickness	No	Liver	GULOP	8	27417791	27446590	0.2141	rs4403364	3.99	rs2741354	-0.004838	-3.37	1.223	626	626	blup	0.049	0.0036	-0.1991	0.842171	1	0.979383
Lingual thickness	No	Whole_Blood	GUSB	7	65425671	65447301	0.2764	rs11766473	2.3	rs313813	0.130133	7.73	-0.616	181	181	blup	0.16	1.5e-15	-0.4391	0.66059	1	0.946272
Lingual thickness	No	Liver	GUSBP1	5	21341942	21589481	0.2516	rs7701627	2.18	rs10063110	0.026868	4.09	1.288	261	261	blup	0.069	0.00063	1.06	0.289141	1	0.804281
Lingual thickness	No	Brain_Cortex	GUSBP1	5	21341942	21589481	0.4768	rs7701627	2.18	rs6884724	0.082951	4.79	-1.746	261	261	blup	0.23	2.4e-09	-0.2041	0.83829	1	0.983508
Lingual thickness	No	Whole_Blood	GUSBP3	5	68790040	69006341	0.4021	rs28637859	-1.76	rs28431145	0.173833	8.04	0.007	99	25	enet	0.2	2.9e-19	0.0317	0.97474	1	0.999163
Lingual thickness	No	Brain_Cortex	GUSBP3	5	68790040	69006341	0.4666	rs28637859	-1.76	rs28431145	-0.006084	3.49	0.007	98	8	lasso	0.075	0.00074	1.0221	0.306722	1	0.850574
Lingual thickness	No	Brain_Cortex	GUSBP4	6	58246051	58256569	0.25	rs1224759	-2.18	rs1891828	0.175298	-5.68	0.883	153	9	enet	0.19	6.2e-08	-0.7587	0.448	1	0.916871
Lingual thickness	No	Liver	GUSBP5	4	144480625	144570458	0.3254	rs1553067	-2.25	rs11100790	-0.006337	-3.3	1.303	258	258	blup	0.054	0.0023	-1.1343	0.257	1	0.804281
Lingual thickness	No	Whole_Blood	GUSBP5	4	144480625	144570458	0.1965	rs1553067	-2.25	rs12500603	0.0357	-5.06	1.357	258	16	enet	0.069	1.7e-07	-0.48302	0.629082	1	0.939927
Lingual thickness	No	Brain_Cortex	GUSBP5	4	144480625	144570458	0.4442	rs1553067	-2.25	rs13149438	0.06964	4.47	-1.687	258	258	blup	0.12	2.3e-05	-0.8361	0.403071	1	0.900374
Lingual thickness	No	Whole_Blood	GVINP1	11	6734767	6767670	0.1107	rs2741759	-2.54	rs17262495	0.0482	5	0.838	629	1	top1	0.048	1.3e-05	0.838	0.402	1	0.869779
Lingual thickness	No	Whole_Blood	GVQW1	9	32567125	32568619	0.1005	rs1810807	3.03	rs7855688	0.033184	-4.67	-0.5	515	1	top1	0.033	0.00026	0.5	0.61708	1	0.938604
Lingual thickness	No	Brain_Cortex	GXYLT2	3	72937224	73026077	0.2485	rs13089190	-3.89	rs1052278	0.206271	-5.85	-0.53	445	1	top1	0.21	1.9e-08	0.53	0.596	1	0.959637
Lingual thickness	No	Whole_Blood	GYG1	3	148709128	148745419	0.1361	rs2689224	-2.94	rs2290725	0.039216	-5.08	0.66	545	8	enet	0.041	5.4e-05	-0.7553	0.45	1	0.89026
Lingual thickness	No	Liver	GYLTL1B	11	45943172	45950647	0.371	rs2959101	3.71	rs10838529	0.033832	-4.06	2.15	359	9	lasso	0.078	0.00029	-2.1285	0.0333	1	0.480715
Lingual thickness	No	Whole_Blood	GYPB	4	144917257	144940492	0.1222	rs1553067	-2.25	rs9799404	0.041	-4.85	-1.154	260	6	enet	0.067	3e-07	0.7807	0.434977	1	0.883739
Lingual thickness	No	Liver	GYPE	4	144792020	144826716	0.1131	rs1553067	-2.25	rs10027246	-0.003867	3.58	0.968	258	18	enet	0.037	0.01	0.7212	0.471	1	0.901252
Lingual thickness	No	Whole_Blood	GYPE	4	144792020	144826716	0.0987	rs1553067	-2.25	rs10857415	0.0797	6.48	1.081	258	1	top1	0.08	2.1e-08	1.081	0.279697	1	0.803078
Lingual thickness	No	Whole_Blood	GYS1	19	49471382	49496567	0.1745	rs2617805	2.46	rs2287754	0.114486	6.89	0.024	425	1	top1	0.11	1.6e-11	0.024	0.980853	1	0.999163
Lingual thickness	No	Liver	H1F0	22	38201114	38203442	0.177	rs4820297	-4.18	rs139873	0.00626	-3.81	2.295	414	414	blup	0.012	0.098	-2.9297	0.003392	1	0.246132
Lingual thickness	No	Whole_Blood	H1F0	22	38201114	38203442	0.3001	rs4820297	-4.18	rs5756825	0.25404	9.75	-1.964	414	1	top1	0.25	2.5e-25	-1.964	0.04953	1	0.560936
Lingual thickness	No	Brain_Cortex	H1FNT	12	48722763	48724062	0.2746	rs7134878	2.64	rs2732480	0.153	-5.4	0.661	483	3	lasso	0.16	9.4e-07	-0.3773	0.705954	1	0.975531
Lingual thickness	No	Liver	H2AFJ	12	14927270	14930936	0.349	rs7309504	-2.85	rs11837353	0.18699	5.82	-0.299	371	1	top1	0.19	1.6e-08	-0.299	0.765	1	0.973982
Lingual thickness	No	Whole_Blood	H2AFV	7	44866390	44887682	0.109	rs7795261	-3.28	rs1050338	0.049562	5.37	1.97	432	3	lasso	0.051	6.7e-06	1.80306	0.07138	1	0.597726
Lingual thickness	No	Liver	H2AFZ	4	100869245	100871545	0.1705	rs13108700	2.6	rs3775500	-0.005597	-3.26	-0.082	419	419	blup	0.018	0.057	-1.2833	0.199	1	0.783476
Lingual thickness	No	Liver	H3F3A	1	226249578	226259702	0.5204	rs12122761	-3.37	rs6700189	0.433132	8.14	0.859	387	6	lasso	0.45	2.9e-21	0.8585	0.391	1	0.861337
Lingual thickness	No	Whole_Blood	H3F3A	1	226249578	226259702	0.2628	rs12122761	-3.37	rs6700189	0.171	8.38	0.859	387	1	top1	0.17	7.6e-17	0.8589	0.39	1	0.860312
Lingual thickness	No	Brain_Cortex	H3F3A	1	226249578	226259702	0.449	rs12122761	-3.37	rs3768543	0.278	6.64	0.939	386	5	lasso	0.28	1.9e-11	0.93236	0.351	1	0.878347
Lingual thickness	No	Whole_Blood	H3F3C	12	31944123	31945175	0.1488	rs10506082	-2.9	rs11051659	0.055691	5.3	0.477	500	1	top1	0.056	2.8e-06	0.477	0.633	1	0.940753
Lingual thickness	No	Whole_Blood	H6PD	1	9294834	9331396	0.2084	rs2275457	3.21	rs732950	0.108	-6.64	1.44	433	1	top1	0.11	6.2e-11	-1.44	0.15	1	0.696491
Lingual thickness	No	Whole_Blood	HAAO	2	42994229	43019732	0.1329	rs9170	3.74	rs1371404	0.0262	5.56	0.222	455	12	lasso	0.067	2.9e-07	0.75921	0.448	1	0.89026
Lingual thickness	No	Brain_Cortex	HACE1	6	105175968	105307794	0.341	rs1190270	-2.49	rs6922441	0.243921	-5.83	0.236	372	1	top1	0.24	6.9e-10	-0.236	0.8134	1	0.982898
Lingual thickness	No	Whole_Blood	HAGH	16	1845621	1876967	0.0967	rs8055325	-3.01	rs2575372	0.023711	4.17	-1.852	476	1	top1	0.024	0.0018	-1.852	0.064026	1	0.586333
Lingual thickness	No	Brain_Cortex	HAGH	16	1845621	1876967	0.4242	rs8055325	-3.01	rs10500323	0.21535	6.04	-1.066	474	1	top1	0.22	8.6e-09	-1.066	0.28642	1	0.842843
Lingual thickness	No	Whole_Blood	HAGHL	16	776936	785525	0.3338	rs3848345	-2.93	rs12448432	0.161207	8.01	-1.253	478	11	enet	0.17	4e-17	-0.3969	0.691445	1	0.954254
Lingual thickness	No	Whole_Blood	HAL	12	96366440	96390143	0.1368	rs2268502	2.62	rs17025122	0.002532	-3.73	-1.042	556	1	top1	0.0025	0.17	1.042	0.297	1	0.811856
Lingual thickness	No	Brain_Cortex	HAPLN3	15	89420519	89438857	0.415	rs2239287	3.46	rs16942443	0.097285	-4.62	0.733	449	9	lasso	0.12	2.5e-05	0.1774	0.85916	1	0.986808
Lingual thickness	No	Whole_Blood	HAR1A	20	61733672	61735738	0.1617	rs8119244	3.45	rs13042839	0.009183	-4.97	0.364	515	21	enet	0.073	9.2e-08	-1.10116	0.270826	1	0.798795
Lingual thickness	No	Brain_Cortex	HAR1A	20	61733672	61735738	0.723	rs8119244	3.45	rs6062412	0.113127	-5.2	0.549	515	515	blup	0.26	1.7e-10	0.2323	0.81629	1	0.982898
Lingual thickness	No	Whole_Blood	HAS1	19	52216365	52227247	0.2059	rs4802831	-2.41	rs2167418	0.142228	7.45	0.703	614	1	top1	0.14	4.2e-14	0.703	0.482056	1	0.902844
Lingual thickness	No	Whole_Blood	HAT1	2	172778958	172848599	0.1207	rs6708374	4.48	rs6433319	0.0928	-6.35	2.118	437	10	enet	0.099	4e-10	-2.56109	0.0104	1	0.328113
Lingual thickness	No	Brain_Cortex	HAUS2	15	42841008	42861759	0.1	rs1359003	3.17	rs3759792	0.121302	-4.34	-0.154	333	1	top1	0.12	2.1e-05	0.154	0.87761	1	0.987043
Lingual thickness	No	Liver	HAUS4	14	23415437	23426370	0.3123	rs1242631	-2.85	rs1043675	0.164999	5.91	0.815	572	7	lasso	0.18	2.2e-08	0.91413	0.36065	1	0.843332
Lingual thickness	No	Whole_Blood	HAUS4	14	23415437	23426370	0.5252	rs1242631	-2.85	rs4981454	0.142426	-8.65	0.657	572	38	enet	0.33	2.2e-34	-1.11815	0.263505	1	0.796109
Lingual thickness	No	Brain_Cortex	HAUS4	14	23415437	23426370	0.515	rs1242631	-2.85	rs4536383	0.254121	6.13	0.38	571	1	top1	0.25	2.8e-10	0.38	0.703945	1	0.974961
Lingual thickness	No	Whole_Blood	HAUS8	19	17160539	17186435	0.0976	rs2303745	3.35	rs7254154	0.055419	-5.29	-1.104	413	4	lasso	0.067	3e-07	0.67362	0.500554	1	0.910107
Lingual thickness	No	Whole_Blood	HAVCR1	5	156456424	156486130	0.0998	rs12522248	3.23	rs415392	0.094492	-6	-0.335	471	1	top1	0.094	1e-09	0.335	0.73763	1	0.957891
Lingual thickness	No	Whole_Blood	HAVCR2	5	156512843	156536725	0.0893	rs12522248	3.23	rs3087616	0.016424	4.14	-0.323	475	28	enet	0.03	0.00054	0.6448	0.51907	1	0.911591
Lingual thickness	No	Whole_Blood	HBG1	11	5269313	5271122	0.0873	rs10500653	-3.16	rs7939275	0.00687	-4.05	1.259	930	930	blup	0.016	0.0082	-0.9545	0.34	1	0.829836
Lingual thickness	No	Whole_Blood	HBG2	11	5274420	5667019	0.2544	rs10500653	-3.16	rs2855039	0.135	7.63	1.463	843	15	enet	0.17	7.2e-17	1.7602	0.0784	1	0.609216
Lingual thickness	No	Liver	HBS1L	6	135281516	135424194	0.465	rs6910321	-2.48	rs1547247	0.121	-5	-0.184	356	356	blup	0.18	3e-08	-0.74175	0.45824	1	0.894553
Lingual thickness	No	Whole_Blood	HBS1L	6	135281516	135424194	0.1101	rs6910321	-2.48	rs13199205	0.0423	-5.15	0.115	357	13	enet	0.045	2.6e-05	0.0511	0.95927	1	0.999163
Lingual thickness	No	Brain_Cortex	HBS1L	6	135281516	135424194	0.137	rs6910321	-2.48	rs6923827	0.023971	-3.74	0.191	357	1	top1	0.024	0.04	-0.191	0.8485	1	0.985716
Lingual thickness	No	Whole_Blood	HBZ	16	202686	204502	0.5846	rs17135705	-2.84	rs2461286	0.299825	10.62	0.295	280	7	lasso	0.31	5.6e-32	0.00777	0.993798	1	0.999163
Lingual thickness	No	Whole_Blood	HCAR1	12	123105156	123215390	0.1533	rs7964876	-2.5	rs10847456	0.1091	6.55	0.549	302	1	top1	0.11	4.9e-11	0.549	0.583	1	0.928148
Lingual thickness	No	Brain_Cortex	HCCAT3	19	52452387	52484620	0.579	rs17780009	2.43	rs11879040	0.333603	6.94	0.078	625	1	top1	0.33	1.3e-13	0.078	0.93783	1	0.993007
Lingual thickness	No	Whole_Blood	HCFC1R1	16	3072621	3074031	0.0722	rs4578649	2.66	rs4786361	0.018629	-4.38	0.994	360	6	lasso	0.024	0.0016	-1.13137	0.257901	1	0.793292
Lingual thickness	No	Brain_Cortex	HCG22	6	31021227	31027667	0.218	NA	NA	NA	NA	NA	NA	144	0	lasso	0.072	0.00097	NA	NA	NA	NA
Lingual thickness	No	Brain_Cortex	HCG24	6	33112560	33115544	0.452	NA	NA	NA	NA	NA	NA	346	0	lasso	0.12	1.8e-05	NA	NA	NA	NA
Lingual thickness	No	Liver	HCG27	6	31165915	31171745	0.395	NA	NA	NA	NA	NA	NA	175	0	blup	0.23	2.7e-10	NA	NA	NA	NA
Lingual thickness	No	Whole_Blood	HCG27	6	31165915	31171745	0.3678	NA	NA	NA	NA	NA	NA	176	0	blup	0.21	2.4e-20	NA	NA	NA	NA
Lingual thickness	No	Whole_Blood	HCLS1	3	121350246	121379774	0.1954	rs3218647	-2.24	rs6767409	0.052625	-5.49	0.744	338	5	lasso	0.082	1.3e-08	-0.461	0.645	1	0.942148
Lingual thickness	No	Liver	HDAC10	22	50683612	50688288	0.243	rs35662666	-3.49	rs1555048	0.225707	6.2	0.016	398	3	enet	0.23	1.8e-10	-0.351	0.725624	1	0.96446
Lingual thickness	No	Whole_Blood	HDAC10	22	50683612	50688288	0.332	rs35662666	-3.49	rs7290465	0.250922	9.68	-0.596	398	19	enet	0.27	8e-27	-0.946755	0.34376	1	0.832193
Lingual thickness	No	Brain_Cortex	HDAC11	3	13521554	13547916	0.3475	rs1946620	-3	rs2675231	0.131172	5.23	0.199	547	1	top1	0.13	9.4e-06	0.199	0.842	1	0.984477
Lingual thickness	No	Whole_Blood	HDDC2	6	125542991	125623282	0.4274	rs723051	4.05	rs1040803	0.227	-9.18	2.462	423	45	enet	0.31	1.3e-31	-1.7767	0.07563	1	0.609216
Lingual thickness	No	Brain_Cortex	HDDC2	6	125542991	125623282	0.383	rs723051	4.05	rs2243390	0.19293	-5.79	-0.769	423	1	top1	0.19	5.9e-08	0.769	0.4419	1	0.912516
Lingual thickness	No	Liver	HDGFRP2	19	4472284	4502203	0.185	rs243338	-3.11	rs2288930	0.064661	5.04	-0.073	393	18	enet	0.12	7.1e-06	-0.77541	0.4381	1	0.882433
Lingual thickness	No	Whole_Blood	HDGFRP3	15	83784320	83876770	0.0776	rs1452114	3.3	rs13329195	0.025032	4.28	1.092	352	1	top1	0.025	0.0014	1.092	0.27483	1	0.801531
Lingual thickness	No	Whole_Blood	HDHD3	9	116135699	116139279	0.5695	rs10759615	-3.77	rs3747815	0.208915	-9.45	-0.8	587	45	enet	0.29	7.5e-29	0.0546	0.95646	1	0.999163
Lingual thickness	No	Whole_Blood	HDLBP	2	242166679	242256476	0.0632	rs13426107	-2.21	rs11675957	0.0246	-4.28	-0.231	377	1	top1	0.025	0.0015	0.231	0.817	1	0.972615
Lingual thickness	No	Liver	HEATR2	7	766615	829190	0.5218	rs12720007	-3.89	rs4495324	0.314704	7.01	1.397	293	1	top1	0.31	3.4e-14	1.397	0.162414	1	0.75991
Lingual thickness	No	Whole_Blood	HEATR2	7	766615	829190	0.1461	rs12720007	-3.89	rs4720951	0.090152	6.07	0.94	294	1	top1	0.09	2.5e-09	0.94	0.34722	1	0.832201
Lingual thickness	No	Liver	HEATR3	16	50099852	50140298	0.1784	rs4638568	-3.98	rs7186889	0.162	-5.22	-1.677	376	1	top1	0.16	1.6e-07	1.677	0.0935	1	0.662727
Lingual thickness	No	Whole_Blood	HEATR3	16	50099852	50140298	0.358	rs4638568	-3.98	rs8051216	0.281476	-10.39	-1.567	376	19	enet	0.3	2e-30	1.16931	0.242278	1	0.780614
Lingual thickness	No	Brain_Cortex	HEATR3	16	50099852	50140298	0.6924	rs4638568	-3.98	rs8051216	0.539589	-8.55	-1.567	376	1	top1	0.54	2.2e-24	1.567	0.11711	1	0.670064
Lingual thickness	No	Liver	HEATR4	14	73945189	74025651	0.3969	rs4903163	2.92	rs8018967	0.133739	-4.8	2.132	363	1	top1	0.13	2.1e-06	-2.132	0.03301	1	0.47913
Lingual thickness	No	Liver	HEATR6	17	58120555	58156292	0.4063	rs16943973	1.75	rs2087840	0.179876	5.42	1.48	226	1	top1	0.18	3.1e-08	1.48	0.13887	1	0.735261
Lingual thickness	No	Whole_Blood	HEATR6	17	58120555	58156292	0.4418	rs16943973	1.75	rs8066241	0.252	9.67	1.431	226	35	enet	0.29	8.7e-29	0.90336	0.366338	1	0.84597
Lingual thickness	No	Liver	HEBP1	12	13127798	13153118	0.388	rs11613894	2.81	rs6488578	0.0808	5.28	0.025	608	9	lasso	0.12	5.4e-06	0.1758	0.86	1	0.98384
Lingual thickness	No	Whole_Blood	HEBP1	12	13127798	13153118	0.1647	rs11613894	2.81	rs3782567	0.124396	-6.84	-1.009	608	1	top1	0.12	1.9e-12	1.009	0.313	1	0.81826
Lingual thickness	No	Whole_Blood	HEBP2	6	138724698	138743179	0.2444	rs9376382	-3.25	rs9495076	0.117	-6.98	0.451	462	5	lasso	0.12	4e-12	-0.2822	0.77783	1	0.966782
Lingual thickness	No	Brain_Cortex	HEBP2	6	138724698	138743179	0.253	rs9376382	-3.25	rs9495070	0.011461	-3.83	0.635	462	8	lasso	0.03	0.024	-0.6052	0.545	1	0.954082
Lingual thickness	No	Whole_Blood	HECTD1	14	31569318	31677010	0.0807	rs1958826	-2.28	rs11624945	0.008215	4.09	-0.594	315	1	top1	0.0082	0.045	-0.594	0.552512	1	0.919092
Lingual thickness	No	Whole_Blood	HECW2	2	197059094	197458416	0.1054	rs11893319	2.56	rs3748873	0.0209	4.06	1.072	400	26	enet	0.032	0.00032	-0.54632	0.585	1	0.929532
Lingual thickness	No	Whole_Blood	HELLS	10	96305547	96373662	0.0665	rs11187883	-3.31	rs3740358	0.055704	4.83	0.073	351	1	top1	0.056	2.8e-06	0.073	0.94181	1	0.998585
Lingual thickness	No	Whole_Blood	HELZ	17	65066554	65242105	0.1178	rs7211695	-3.64	rs16960615	-0.00175	3.3	3.322	451	47	enet	0.01	0.029	0.9307	0.35201	1	0.835556
Lingual thickness	No	Whole_Blood	HEMK1	3	50606583	50622366	0.191	rs34136796	-2.78	rs7637429	0.023313	-4.33	0.599	317	1	top1	0.023	0.0019	-0.599	0.549	1	0.918706
Lingual thickness	No	Brain_Cortex	HEMK1	3	50606583	50622366	0.2953	rs34136796	-2.78	rs4511931	0.103833	-4.82	-0.028	317	29	enet	0.18	2e-07	-1.04542	0.296	1	0.845724
Lingual thickness	No	Liver	HEPACAM	11	124789089	124806308	0.276	rs12291214	3.11	rs10893305	0.122884	4.5	1.768	505	7	lasso	0.14	1.2e-06	1.1804	0.238	1	0.794824
Lingual thickness	No	Whole_Blood	HERC1	15	63900817	64126141	0.0788	rs11629676	2.62	rs7173437	0.0629	-5.08	0.156	346	1	top1	0.063	6.6e-07	-0.156	0.87603	1	0.987813
Lingual thickness	No	Whole_Blood	HERC2	15	28356186	28567298	0.4159	rs1448481	-2.37	rs16950927	0.257155	10.87	-0.968	176	6	lasso	0.32	1.6e-32	-0.97285	0.33063	1	0.827045
Lingual thickness	No	Liver	HERC2P9	15	28835335	28930410	0.3177	rs1565407	-3.04	rs17680945	-0.00665	-2.82	-2.762	115	20	enet	-0.00057	0.34	1.0521	0.29276	1	0.80796
Lingual thickness	No	Liver	HERPUD2	7	35672269	35734745	0.283	rs17262582	-2.88	rs10239503	0.232636	6.12	0.427	543	1	top1	0.23	1.9e-10	0.427	0.669379	1	0.95054
Lingual thickness	No	Whole_Blood	HERPUD2	7	35672269	35734745	0.1289	rs17262582	-2.88	rs10244304	0.094504	6.26	0.632	543	1	top1	0.095	1e-09	0.632	0.52739	1	0.913747
Lingual thickness	No	Whole_Blood	HES4	1	934342	935552	0.1712	rs7548798	3.31	rs3934834	0.0372	5.13	-0.571	190	3	lasso	0.095	9.2e-10	0.33488	0.738	1	0.957891
Lingual thickness	No	Whole_Blood	HEXB	5	73935848	74018472	0.2443	rs16872173	-4.07	rs16872141	0.112976	7.23	-0.817	539	25	enet	0.17	5.8e-17	-0.2793	0.78	1	0.966782
Lingual thickness	No	Brain_Cortex	HEXB	5	73935848	74018472	0.4082	rs16872173	-4.07	rs820884	0.036517	4.08	-0.316	539	539	blup	0.11	3.7e-05	-2.4624	0.013799	1	0.39325
Lingual thickness	No	Liver	HEXDC	17	80376194	80400464	0.2014	rs2306755	3	rs1141463	0.122622	5.65	-2.043	368	3	lasso	0.14	9.8e-07	-2.1318	0.03302	1	0.47913
Lingual thickness	No	Whole_Blood	HEXDC	17	80376194	80400464	0.3642	rs2306755	3	rs1141463	0.261	10.35	-2.043	368	6	lasso	0.29	1.6e-29	-2.22719	0.025935	1	0.463901
Lingual thickness	No	Brain_Cortex	HEXDC	17	80376194	80400464	0.3051	rs2306755	3	rs4074069	0.239636	6.1	-2.071	367	21	enet	0.27	6.3e-11	-2.435	0.01489	1	0.398155
Lingual thickness	No	Whole_Blood	HEY1	8	80676245	80680098	0.1438	rs6473163	3.15	rs2457398	0.080029	5.8	-0.224	391	3	lasso	0.083	1e-08	-0.193	0.847	1	0.98334
Lingual thickness	No	Brain_Cortex	HEY2	6	126068810	126082415	0.206	rs3799731	3.94	rs1739384	0.025221	4.14	-0.18	337	337	blup	0.058	0.0028	0.0142	0.9886	1	0.996164
Lingual thickness	No	Brain_Cortex	HFM1	1	91726323	91870426	0.2729	rs7514544	-3.27	rs282057	0.105	4.58	-0.485	526	7	lasso	0.15	1.6e-06	-0.12646	0.899	1	0.989483
Lingual thickness	No	Brain_Cortex	HGFAC	4	3443614	3451211	0.547	rs4690018	2.74	rs4690098	0.10499	5.15	0.135	358	358	blup	0.21	1.2e-08	0.4547	0.649293	1	0.959637
Lingual thickness	No	Liver	HGSNAT	8	42995556	43057998	0.1227	rs7464678	2.77	rs6999489	0.05058	3.61	-1.506	190	1	top1	0.051	0.0031	-1.506	0.132067	1	0.730377
Lingual thickness	No	Brain_Cortex	HHAT	1	210501596	210849638	0.3519	rs1418973	3.28	rs910033	0.145	5.68	0.862	544	5	lasso	0.19	9.2e-08	0.64053	0.522	1	0.945114
Lingual thickness	No	Liver	HHATL	3	42734569	42744319	0.2235	rs587546	2.05	rs6768356	-0.006561	3.34	-0.702	466	466	blup	0.011	0.1	0.5488	0.583	1	0.935122
Lingual thickness	No	Brain_Cortex	HHATL	3	42734569	42744319	0.2745	rs587546	2.05	rs7639483	0.057876	-4.38	0.777	467	1	top1	0.058	0.0029	-0.777	0.437	1	0.91016
Lingual thickness	No	Whole_Blood	HHATL-AS1	3	42745641	42748154	0.0955	rs587546	2.05	rs13090185	0.022286	3.89	0.569	466	1	top1	0.022	0.0024	0.569	0.569	1	0.925123
Lingual thickness	No	Brain_Cortex	HHIP-AS1	4	145564074	145582509	0.1671	rs17777628	2.47	rs7377575	0.07226	3.87	0.727	252	1	top1	0.072	0.00095	0.727	0.467226	1	0.923578
Lingual thickness	No	Liver	HHLA3	1	70820488	70851022	0.4154	rs617211	-2.34	rs9804151	0.210155	-5.73	-0.782	413	1	top1	0.21	1.7e-09	0.782	0.434	1	0.882433
Lingual thickness	No	Whole_Blood	HHLA3	1	70820488	70851022	0.1601	rs617211	-2.34	rs10493473	0.0251	-4.97	-0.74	413	21	enet	0.088	3.7e-09	0.3832	0.702	1	0.95533
Lingual thickness	No	Brain_Cortex	HHLA3	1	70820488	70851022	0.5564	rs617211	-2.34	rs7536099	0.332	-6.76	-0.518	413	5	lasso	0.36	7.4e-15	0.79411	0.427	1	0.907887
Lingual thickness	No	Whole_Blood	HIATL1	9	97136833	97223324	0.6077	rs7875583	2.54	rs10821352	0.350843	11.58	0.16	408	21	enet	0.42	2.2e-45	-0.0818	0.93477	1	0.998585
Lingual thickness	No	Brain_Cortex	HIATL1	9	97136833	97223324	0.1214	rs7875583	2.54	rs9409512	0.0189	-4.05	0.465	408	408	blup	0.048	0.0059	0.81794	0.41339	1	0.903441
Lingual thickness	No	Liver	HIBADH	7	27565061	27702614	0.2008	rs9690317	2.98	rs10214930	0.040056	4.36	1.504	487	24	enet	0.076	0.00036	1.91505	0.055486	1	0.567975
Lingual thickness	No	Liver	HIBCH	2	191054461	191184771	0.4943	rs1263128	-3.1	rs291429	0.374741	-7.86	-2.544	340	1	top1	0.37	3.2e-17	2.544	0.011	1	0.351875
Lingual thickness	No	Whole_Blood	HIBCH	2	191054461	191184771	0.1684	rs1263128	-3.1	rs291460	0.0846	-6.38	-2.73	341	21	enet	0.1	1.4e-10	1.17043	0.242	1	0.780151
Lingual thickness	No	Brain_Cortex	HIBCH	2	191054461	191184771	0.558	rs1263128	-3.1	rs291472	0.324291	-6.73	-2.601	341	22	enet	0.33	1.8e-13	2.9778	0.0029	1	0.233282
Lingual thickness	No	Whole_Blood	HIF1AN	10	102288829	102319755	0.2922	rs11190780	-3.02	rs10883511	0.303609	-11.09	-0.257	434	1	top1	0.3	7.9e-31	0.257	0.79718	1	0.969895
Lingual thickness	No	Brain_Cortex	HIGD1A	3	42825790	42846023	0.3261	rs13080126	-2.69	rs6865	0.190586	-5.9	-1.033	443	1	top1	0.19	7.2e-08	1.033	0.302	1	0.847794
Lingual thickness	No	Whole_Blood	HIGD2A	5	175816332	175816772	0.3797	rs936912	-3.42	rs13167355	0.270884	-10.18	-1.76	312	1	top1	0.27	3.7e-27	1.76	0.07841	1	0.609216
Lingual thickness	No	Whole_Blood	HINFP	11	118992297	119006752	0.1043	rs1815811	3.11	rs649870	0.0464	-4.68	-2.875	380	1	top1	0.046	1.8e-05	2.875	0.00404	1	0.257212
Lingual thickness	No	Whole_Blood	HINT1	5	130494720	130507428	0.0945	rs2420147	-3.37	rs17165675	0.030866	-4.48	1.389	263	1	top1	0.031	0.00042	-1.389	0.16483	1	0.712055
Lingual thickness	No	Whole_Blood	HIP1	7	75162621	75368280	0.3358	rs4732511	-2.92	rs1179620	0.212295	-9.37	1.167	267	28	enet	0.26	2e-25	-1.13025	0.25837	1	0.793702
Lingual thickness	No	Whole_Blood	HIPK2	7	139246316	139477577	0.1126	rs13239058	-4.25	rs12667080	0.011421	-4.85	-1.109	438	2	lasso	0.025	0.0014	1.12202	0.26185	1	0.79548
Lingual thickness	No	Brain_Cortex	HIST2H2BA	1	120906028	120915073	0.1816	rs17258579	1.34	rs2319969	0.0763	-4.42	-0.911	78	2	lasso	0.11	3.8e-05	1.01329	0.311	1	0.854593
Lingual thickness	No	Whole_Blood	HK2	2	75061115	75120486	0.0802	rs6546923	-4.56	rs1565064	-0.00263	3.82	-0.249	429	429	blup	0.02	0.004	1.44368	0.149	1	0.696491
Lingual thickness	No	Liver	HKDC1	10	70980059	71027315	0.453	rs10823333	3.29	rs5030937	0.185	5.5	-1.512	555	8	lasso	0.19	1e-08	-1.7308	0.08348	1	0.656833
Lingual thickness	No	Whole_Blood	HKDC1	10	70980059	71027315	0.2383	rs10823333	3.29	rs1983127	0.1091	6.47	-2.442	555	5	lasso	0.13	1.1e-12	-2.72816	0.00637	1	0.297546
Lingual thickness	No	Whole_Blood	HKR1	19	37803739	37860267	0.2058	rs9304878	1.68	rs862234	0.118268	-6.8	0.156	281	4	lasso	0.12	4.4e-12	-0.3519	0.724915	1	0.956601
Lingual thickness	No	Liver	HLA-B	6	31321649	31324219	0.187	NA	NA	NA	NA	NA	NA	217	0	top1	0.011	0.11	NA	NA	NA	NA
Lingual thickness	No	Liver	HLA-C	6	31236526	31239882	0.739	NA	NA	NA	NA	NA	NA	206	0	enet	0.49	9.9e-24	NA	NA	NA	NA
Lingual thickness	No	Whole_Blood	HLA-C	6	31236526	31239882	0.6197	NA	NA	NA	NA	NA	NA	208	0	blup	0.38	3e-40	NA	NA	NA	NA
Lingual thickness	No	Brain_Cortex	HLA-C	6	31236526	31239882	0.525	NA	NA	NA	NA	NA	NA	206	0	lasso	0.38	1.6e-15	NA	NA	NA	NA
Lingual thickness	No	Liver	HLA-DMA	6	32916390	32936871	0.447	NA	NA	NA	NA	NA	NA	280	0	top1	0.23	1.7e-10	NA	NA	NA	NA
Lingual thickness	No	Brain_Cortex	HLA-DMA	6	32916390	32936871	0.462	NA	NA	NA	NA	NA	NA	280	0	top1	0.15	1.6e-06	NA	NA	NA	NA
Lingual thickness	No	Whole_Blood	HLA-DOA	6	32971955	32977389	0.162	NA	NA	NA	NA	NA	NA	287	0	lasso	0.11	5.6e-11	NA	NA	NA	NA
Lingual thickness	No	Liver	HLA-DOB	6	32780540	32784825	0.385	NA	NA	NA	NA	NA	NA	266	0	lasso	0.3	2.9e-13	NA	NA	NA	NA
Lingual thickness	No	Whole_Blood	HLA-DOB	6	32780540	32784825	0.6712	NA	NA	NA	NA	NA	NA	266	0	enet	0.49	1.9e-55	NA	NA	NA	NA
Lingual thickness	No	Brain_Cortex	HLA-DOB	6	32780540	32784825	0.736	NA	NA	NA	NA	NA	NA	266	0	enet	0.74	1.8e-40	NA	NA	NA	NA
Lingual thickness	No	Whole_Blood	HLA-DPA1	6	33032346	33041549	0.1232	NA	NA	NA	NA	NA	NA	315	0	blup	0.027	0.00089	NA	NA	NA	NA
Lingual thickness	No	Whole_Blood	HLA-DPB1	6	33043703	33054978	0.1646	NA	NA	NA	NA	NA	NA	322	0	enet	0.061	9.4e-07	NA	NA	NA	NA
Lingual thickness	No	Whole_Blood	HLA-DPB2	6	33080228	33102442	0.3892	NA	NA	NA	NA	NA	NA	338	0	lasso	0.15	5.2e-15	NA	NA	NA	NA
Lingual thickness	No	Brain_Cortex	HLA-DPB2	6	33080228	33102442	0.59	NA	NA	NA	NA	NA	NA	338	0	enet	0.27	7.6e-11	NA	NA	NA	NA
Lingual thickness	No	Liver	HLA-DQA1	6	32595956	32611429	0.396	NA	NA	NA	NA	NA	NA	214	0	top1	0.14	1e-06	NA	NA	NA	NA
Lingual thickness	No	Whole_Blood	HLA-DQA1	6	32595956	32611429	0.5008	NA	NA	NA	NA	NA	NA	214	0	lasso	0.34	1.2e-35	NA	NA	NA	NA
Lingual thickness	No	Liver	HLA-DQA2	6	32709119	32714992	0.808	NA	NA	NA	NA	NA	NA	254	0	lasso	0.55	2.9e-28	NA	NA	NA	NA
Lingual thickness	No	Whole_Blood	HLA-DQA2	6	32709119	32714992	0.8207	NA	NA	NA	NA	NA	NA	254	0	enet	0.62	2.6e-78	NA	NA	NA	NA
Lingual thickness	No	Brain_Cortex	HLA-DQA2	6	32709119	32714992	0.64	NA	NA	NA	NA	NA	NA	254	0	lasso	0.38	8.3e-16	NA	NA	NA	NA
Lingual thickness	No	Liver	HLA-DQB1	6	32627244	32636160	0.789	NA	NA	NA	NA	NA	NA	221	0	lasso	0.55	1.1e-27	NA	NA	NA	NA
Lingual thickness	No	Whole_Blood	HLA-DQB1	6	32627244	32636160	0.816	NA	NA	NA	NA	NA	NA	221	0	lasso	0.62	6.3e-79	NA	NA	NA	NA
Lingual thickness	No	Brain_Cortex	HLA-DQB1	6	32627244	32636160	0.36	NA	NA	NA	NA	NA	NA	221	0	lasso	0.26	1.1e-10	NA	NA	NA	NA
Lingual thickness	No	Liver	HLA-DQB1-AS1	6	32628132	32628506	0.415	NA	NA	NA	NA	NA	NA	214	0	lasso	0.32	1.9e-14	NA	NA	NA	NA
Lingual thickness	No	Whole_Blood	HLA-DQB1-AS1	6	32628132	32628506	0.4785	NA	NA	NA	NA	NA	NA	214	0	enet	0.22	3.7e-22	NA	NA	NA	NA
Lingual thickness	No	Brain_Cortex	HLA-DQB1-AS1	6	32628132	32628506	0.313	NA	NA	NA	NA	NA	NA	214	0	lasso	0.14	5.7e-06	NA	NA	NA	NA
Lingual thickness	No	Liver	HLA-DQB2	6	32723875	32731311	0.508	NA	NA	NA	NA	NA	NA	254	0	top1	0.33	5.9e-15	NA	NA	NA	NA
Lingual thickness	No	Whole_Blood	HLA-DQB2	6	32723875	32731311	0.7639	NA	NA	NA	NA	NA	NA	254	0	top1	0.58	6.3e-71	NA	NA	NA	NA
Lingual thickness	No	Brain_Cortex	HLA-DQB2	6	32723875	32731311	0.611	NA	NA	NA	NA	NA	NA	254	0	lasso	0.33	1.8e-13	NA	NA	NA	NA
Lingual thickness	No	Whole_Blood	HLA-DRB1	6	32546546	32557625	0.2721	NA	NA	NA	NA	NA	NA	233	0	lasso	0.2	2.5e-19	NA	NA	NA	NA
Lingual thickness	No	Brain_Cortex	HLA-DRB1	6	32546546	32557625	0.395	NA	NA	NA	NA	NA	NA	233	0	lasso	0.3	5e-12	NA	NA	NA	NA
Lingual thickness	No	Liver	HLA-DRB5	6	32485120	32498064	0.809	NA	NA	NA	NA	NA	NA	256	0	lasso	0.64	4e-35	NA	NA	NA	NA
Lingual thickness	No	Whole_Blood	HLA-DRB5	6	32485120	32498064	0.8721	NA	NA	NA	NA	NA	NA	256	0	lasso	0.53	8.4e-63	NA	NA	NA	NA
Lingual thickness	No	Brain_Cortex	HLA-DRB5	6	32485120	32498064	0.502	NA	NA	NA	NA	NA	NA	256	0	top1	0.48	1.2e-20	NA	NA	NA	NA
Lingual thickness	No	Liver	HLA-DRB6	6	32520490	32527799	0.715	NA	NA	NA	NA	NA	NA	249	0	lasso	0.47	2.2e-22	NA	NA	NA	NA
Lingual thickness	No	Whole_Blood	HLA-DRB6	6	32520490	32527799	0.75	NA	NA	NA	NA	NA	NA	249	0	enet	0.56	6.3e-68	NA	NA	NA	NA
Lingual thickness	No	Brain_Cortex	HLA-DRB6	6	32520490	32527799	0.66	NA	NA	NA	NA	NA	NA	249	0	enet	0.55	2.6e-25	NA	NA	NA	NA
Lingual thickness	No	Whole_Blood	HLA-DRB9	6	32427598	32441277	0.385	NA	NA	NA	NA	NA	NA	208	0	top1	0.16	3.5e-16	NA	NA	NA	NA
Lingual thickness	No	Whole_Blood	HLA-S	6	31349851	31350065	0.5696	NA	NA	NA	NA	NA	NA	240	0	enet	0.36	8.4e-38	NA	NA	NA	NA
Lingual thickness	No	Whole_Blood	HLCS	21	38123189	38362536	0.2621	rs1467857	-2.72	rs1893654	0.236925	-9.37	1.963	459	1	top1	0.24	1.7e-23	-1.963	0.0496	1	0.560936
Lingual thickness	No	Brain_Cortex	HLCS	21	38123189	38362536	0.23	rs1467857	-2.72	rs1005404	0.058951	4.48	-0.247	459	459	blup	0.07	0.0012	-0.1138	0.90937	1	0.991702
Lingual thickness	No	Liver	HLTF	3	148747914	148804341	0.3058	rs2689224	-2.94	rs6440583	0.02791	4.38	0.548	568	568	blup	0.1	4.2e-05	0.2127	0.832	1	0.978826
Lingual thickness	No	Whole_Blood	HM13	20	30102231	30157370	0.2589	rs2377318	-3.57	rs6058110	0.202054	8.69	0.02	244	21	enet	0.21	1.2e-20	-0.04842	0.961382	1	0.999163
Lingual thickness	No	Whole_Blood	HM13-IT1	20	30150969	30151879	0.0996	rs2377318	-3.57	rs6060992	0.016254	3.94	1.808	257	257	blup	0.035	0.00019	3.22144	0.001276	1	0.164632
Lingual thickness	No	Liver	HMBS	11	118955576	118964259	0.368	rs1815811	3.11	rs4614	0.221944	6.44	-0.164	379	9	enet	0.25	3.2e-11	0.1877	0.851	1	0.981164
Lingual thickness	No	Brain_Cortex	HMBS	11	118955576	118964259	0.306	rs1815811	3.11	rs7127212	0.207079	5.47	0.009	377	1	top1	0.21	1.8e-08	0.009	0.993	1	0.997343
Lingual thickness	No	Whole_Blood	HMCES	3	128997671	129025029	0.1631	rs6790721	3.3	rs4927914	0.00937	4.17	0.463	301	22	enet	0.044	3.3e-05	1.3134	0.189	1	0.737522
Lingual thickness	No	Brain_Cortex	HMG20A	15	77712754	77777949	0.148	rs7175762	2.72	rs12904384	0.005988	3.48	0.07	326	326	blup	0.01	0.13	-0.8294	0.40685	1	0.900374
Lingual thickness	No	Whole_Blood	HMGB1P20	6	53100419	53101095	0.1323	rs543613	-2.83	rs2816373	0.0116	3.88	-0.292	546	546	blup	0.039	8.2e-05	1.3563	0.175	1	0.721386
Lingual thickness	No	Liver	HMGB1P31	2	54278471	54278897	0.2136	rs11890390	-3.21	rs1727522	-0.001334	4.54	-0.511	453	453	blup	0.13	3.1e-06	-0.96776	0.333	1	0.831397
Lingual thickness	No	Whole_Blood	HMGB1P31	2	54278471	54278897	0.1247	rs11890390	-3.21	rs10183655	0.0562	4.68	-0.455	454	454	blup	0.058	1.9e-06	0.27424	0.784	1	0.966782
Lingual thickness	No	Brain_Cortex	HMGB1P31	2	54278471	54278897	0.1169	rs11890390	-3.21	rs4671178	0.120565	4.83	0.356	454	3	lasso	0.14	4.7e-06	0.2667	0.79	1	0.982898
Lingual thickness	No	Whole_Blood	HMGB3P32	16	57637049	57637609	0.1407	rs7186799	2.85	rs1450353	0.026133	-4.51	1.315	527	5	lasso	0.027	0.00098	-1.43225	0.152074	1	0.696491
Lingual thickness	No	Brain_Cortex	HMGCL	1	24128375	24165110	0.4285	rs1555025	4.83	rs2076343	0.305	6.67	0.27	370	1	top1	0.31	2.3e-12	0.27	0.787	1	0.982898
Lingual thickness	No	Brain_Cortex	HMGCLL1	6	55299167	55444012	0.216	rs2206679	-3.26	rs1546299	0.114672	-4.73	0.528	448	31	enet	0.12	1.9e-05	-1.6138	0.1066	1	0.657061
Lingual thickness	No	Liver	HMGN1	21	40714241	40721573	0.427	rs2836737	-3.74	rs2836934	0.04817	4.32	-0.265	671	671	blup	0.059	0.0016	0.133	0.894	1	0.986729
Lingual thickness	No	Whole_Blood	HMGN1	21	40714241	40721573	0.1047	rs2836737	-3.74	rs2837004	-0.000312	4.03	0.689	671	6	enet	0.0093	0.036	-0.5035	0.6146	1	0.938604
Lingual thickness	No	Liver	HMGN2P47	15	67293115	67293519	0.2855	rs11071904	2.55	rs426612	0.16547	5.17	-0.934	561	1	top1	0.17	1.2e-07	-0.934	0.3503	1	0.843332
Lingual thickness	No	Whole_Blood	HMGXB3	5	149380731	149432386	0.1305	rs3846706	-3.15	rs170037	0.053992	-5.11	-0.587	572	10	enet	0.08	1.9e-08	1.5097	0.13113	1	0.686511
Lingual thickness	No	Brain_Cortex	HMGXB3	5	149380731	149432386	0.2365	rs3846706	-3.15	rs17110782	-0.004126	3.69	-1.724	570	570	blup	0.03	0.025	-0.4916	0.622988	1	0.959637
Lingual thickness	No	Whole_Blood	HMGXB4	22	35653445	35691800	0.0905	rs5755837	3.35	rs1124929	-0.000615	3.06	-0.979	620	620	blup	0.036	0.00015	-0.32389	0.74602	1	0.957891
Lingual thickness	No	Whole_Blood	HMOX2	16	4525925	4560348	0.1241	rs3747581	-3.24	rs3747584	0.04499	4.87	-2.181	438	438	blup	0.056	2.5e-06	-2.87118	0.004089	1	0.257212
Lingual thickness	No	Brain_Cortex	HN1L	16	1728257	1752281	0.1852	rs8055325	-3.01	rs8059926	0.020538	-3.89	-2.585	484	484	blup	0.028	0.029	2.0396	0.04139	1	0.533289
Lingual thickness	No	Brain_Cortex	HNF1A	12	121416346	121440224	0.3358	rs735396	4.04	rs2258287	0.0739	5.18	2.669	469	4	lasso	0.11	5e-05	3.00498	0.002656	1	0.225414
Lingual thickness	No	Brain_Cortex	HNF4A	20	42984340	43061485	0.431	rs6031723	3.29	rs3212198	0.257821	-6.26	0.164	502	1	top1	0.26	2e-10	-0.164	0.86973	1	0.987043
Lingual thickness	No	Whole_Blood	HNRNPA1	12	54673977	54680872	0.1114	rs2029166	3.25	rs2087058	0.001338	3.82	-3.212	436	436	blup	0.014	0.014	-2.14228	0.0322	1	0.489038
Lingual thickness	No	Brain_Cortex	HNRNPA1L2	13	53191605	53217919	0.25	rs1322944	2.69	rs9526975	0.17156	-5.63	0.653	421	4	lasso	0.18	1.9e-07	-0.7306	0.465	1	0.923578
Lingual thickness	No	Liver	HNRNPA1P49	6	166748056	166748959	0.305	rs7765081	-3.12	rs9366007	0.137	5.15	-0.051	729	3	lasso	0.16	1.5e-07	0.09836	0.92165	1	0.992392
Lingual thickness	No	Whole_Blood	HNRNPA1P49	6	166748056	166748959	0.1261	rs7765081	-3.12	rs9356478	0.0168	4.55	0.051	729	3	lasso	0.017	0.0072	-0.0685	0.9454	1	0.999163
Lingual thickness	No	Whole_Blood	HNRNPA1P52	19	42333746	42334992	0.143	rs3826705	-4.87	rs10416824	0.072611	-6.49	2.916	257	14	enet	0.11	3.6e-11	-3.43248	0.000598	1	0.124
Lingual thickness	No	Brain_Cortex	HNRNPA3P9	11	32613339	32614317	0.131	rs7927401	2.66	rs201869	0.07972	3.95	-0.968	411	1	top1	0.08	0.00053	-0.968	0.333	1	0.867845
Lingual thickness	No	Liver	HNRNPCP7	7	63961203	63962107	0.4498	rs4718093	-2.11	rs6969879	0.140113	5.22	0.204	329	1	top1	0.14	1.2e-06	0.204	0.838353	1	0.978832
Lingual thickness	No	Whole_Blood	HNRNPCP7	7	63961203	63962107	0.0885	rs4718093	-2.11	rs11772218	0.005352	3.61	-0.235	329	11	enet	0.03	0.00045	0.24308	0.80794	1	0.972615
Lingual thickness	No	Liver	HNRNPD	4	83273651	83295453	0.269	rs6858835	-3.03	rs2868384	-0.000795	-3.93	0.671	453	453	blup	0.035	0.012	-1.1474	0.251	1	0.801702
Lingual thickness	No	Whole_Blood	HNRNPM	19	8509651	8553998	0.1262	rs12983784	3.06	rs7245737	0.015813	4.4	-0.036	354	3	lasso	0.023	0.002	0.16996	0.865045	1	0.98702
Lingual thickness	No	Whole_Blood	HNRNPU	1	245014468	245027844	0.1211	rs576872	4.67	rs1874393	0.0363	-4.79	-0.276	419	1	top1	0.036	0.00014	0.27577	0.783	1	0.966782
Lingual thickness	No	Whole_Blood	HNRNPUL1	19	41768401	41813503	0.0754	rs168109	-3.5	rs12980267	0.036698	4.55	2.261	386	1	top1	0.037	0.00013	2.261	0.023759	1	0.44562
Lingual thickness	No	Brain_Cortex	HOGA1	10	99344100	99372559	0.304	rs11189041	3.65	rs17108378	0.004083	3.76	-1.041	496	7	lasso	0.029	0.028	-0.220565	0.825431	1	0.982898
Lingual thickness	No	Whole_Blood	HOOK2	19	12873817	12983554	0.0823	rs11775	-3.56	rs896388	0.017875	4.47	0.674	332	5	lasso	0.037	0.00013	1.3044	0.192099	1	0.738532
Lingual thickness	No	Whole_Blood	HORMAD1	1	150670536	150693364	0.0212	rs17646887	2.1	rs12086472	0.0122	3.98	-0.475	303	1	top1	0.012	0.019	-0.475	0.635	1	0.940753
Lingual thickness	No	Whole_Blood	HOTAIRM1	7	27135713	27139720	0.5848	rs9690317	2.98	rs2960785	0.454799	-12.96	0.436	419	5	lasso	0.5	7.5e-58	-0.36176	0.71753	1	0.956393
Lingual thickness	No	Whole_Blood	HOXA-AS2	7	27149654	27173921	0.2281	rs9690317	2.98	rs2693658	0.203331	8.97	-0.078	406	3	lasso	0.21	1.3e-20	-0.38516	0.70012	1	0.955295
Lingual thickness	No	Whole_Blood	HOXA1	7	27132612	27135615	0.1131	rs9690317	2.98	rs2960785	0.064877	-6.08	0.436	419	8	lasso	0.078	3e-08	-0.75492	0.45029	1	0.89026
Lingual thickness	No	Whole_Blood	HOXA10	7	27210210	27219880	0.0531	rs9690317	2.98	rs10259620	0.052966	-4.75	0.237	401	1	top1	0.053	4.9e-06	-0.237	0.81266	1	0.972615
Lingual thickness	No	Whole_Blood	HOXA2	7	27139885	27142430	0.172	rs9690317	2.98	rs2960785	0.13156	-7.78	0.436	414	16	enet	0.13	2.2e-13	-0.51603	0.60583	1	0.935147
Lingual thickness	No	Whole_Blood	HOXA3	7	27145803	27191912	0.0657	rs9690317	2.98	rs13311400	0.044782	4.59	-0.171	396	1	top1	0.045	2.5e-05	-0.171	0.86422	1	0.986956
Lingual thickness	No	Whole_Blood	HOXA4	7	27168380	27170418	0.1331	rs9690317	2.98	rs2712248	0.080604	5.84	-0.999	392	1	top1	0.081	1.8e-08	-0.999	0.31779	1	0.820078
Lingual thickness	No	Whole_Blood	HOXB-AS1	17	46621713	46628610	0.0628	rs6416950	2.99	rs8071207	0.0383	-4.82	0.941	412	1	top1	0.038	9.3e-05	-0.941	0.346705	1	0.832201
Lingual thickness	No	Liver	HOXB2	17	46618256	46622856	0.197	rs6416950	2.99	rs12947089	-0.003773	3.77	0.425	410	21	enet	0.045	0.0049	0.5379	0.59064	1	0.938821
Lingual thickness	No	Whole_Blood	HOXB2	17	46618256	46622856	0.5377	rs6416950	2.99	rs4793870	0.291	-10.95	0.863	410	17	enet	0.39	7.7e-41	-1.01542	0.309907	1	0.817294
Lingual thickness	No	Whole_Blood	HOXB3	17	46626232	46667634	0.2102	rs6416950	2.99	rs10853100	0.105	-6.87	1.464	399	399	blup	0.14	7.9e-14	-0.99989	0.317362	1	0.820078
Lingual thickness	No	Whole_Blood	HOXB4	17	46652875	46656991	0.1129	rs6416950	2.99	rs4793870	0.045	-4.88	0.863	398	1	top1	0.045	2.4e-05	-0.863	0.388137	1	0.859795
Lingual thickness	No	Whole_Blood	HP	16	72088491	72094954	0.2403	rs4788579	2.36	rs9941087	0.030216	-5.26	-1.115	359	5	lasso	0.095	9.7e-10	0.99938	0.317611	1	0.820078
Lingual thickness	No	Whole_Blood	HP1BP3	1	21069154	21113816	0.1948	rs650264	-2.54	rs6695218	0.136	7.48	1.086	431	1	top1	0.14	1.6e-13	1.086	0.277	1	0.802233
Lingual thickness	No	Whole_Blood	HPCAL1	2	10443015	10567743	0.2868	rs1003185	3.08	rs876614	0.134	7.4	-1.333	581	13	enet	0.18	5.3e-18	-1.23851	0.216	1	0.753281
Lingual thickness	No	Whole_Blood	HPCAL4	1	40144320	40157361	0.4471	rs599823	-4.12	rs784600	0.231	9.36	0.075	389	19	enet	0.25	9.1e-25	-0.10557	0.916	1	0.99702
Lingual thickness	No	Whole_Blood	HPD	12	122277433	122301502	0.2736	rs11043310	2.69	rs2596140	0.234622	-9.33	-0.428	332	1	top1	0.23	2.9e-23	0.428	0.669	1	0.948758
Lingual thickness	No	Whole_Blood	HPGD	4	175411328	175444305	0.4764	rs10520276	-2.87	rs4315752	0.265	-10.02	-1.879	460	7	lasso	0.3	2.5e-30	1.40961	0.158654	1	0.705858
Lingual thickness	No	Whole_Blood	HPR	16	72097123	72111145	0.1631	rs4788579	2.36	rs12921986	0.000859	-4.02	0.308	360	360	blup	0.03	0.00055	-0.13604	0.891788	1	0.99261
Lingual thickness	No	Brain_Cortex	HPR	16	72097123	72111145	0.7306	rs4788579	2.36	rs2000999	0.538442	8.51	-0.718	360	1	top1	0.54	2.7e-24	-0.718	0.47276	1	0.92852
Lingual thickness	No	Liver	HPS1	10	100175955	100206684	0.1687	rs10883041	-2.8	rs2274248	0.109	4.87	0.008	478	10	enet	0.13	4e-06	-0.5511	0.5816	1	0.935099
Lingual thickness	No	Whole_Blood	HPS1	10	100175955	100206684	0.2332	rs10883041	-2.8	rs701801	0.103329	6.29	-1.247	478	9	lasso	0.15	7.7e-15	-1.02773	0.30408	1	0.817294
Lingual thickness	No	Brain_Cortex	HPS1	10	100175955	100206684	0.267	rs10883041	-2.8	rs7071947	0.024102	-4.49	0.306	478	55	enet	0.058	0.0028	-0.814124	0.415574	1	0.903496
Lingual thickness	No	Whole_Blood	HPS3	3	148847371	148891519	0.2076	rs2689224	-2.94	rs7633905	0.004996	-4.28	0.573	554	554	blup	0.021	0.0034	-0.349	0.727	1	0.956601
Lingual thickness	No	Brain_Cortex	HPS4	22	26847446	26879802	0.2609	rs6519640	-3.85	rs929131	0.046406	-4.44	-2.137	780	9	lasso	0.12	2.8e-05	1.90557	0.05671	1	0.588135
Lingual thickness	No	Whole_Blood	HPS5	11	18300223	18343745	0.1768	rs11024727	-2.62	rs7128017	0.07	-6.25	-1.453	440	4	lasso	0.1	1.8e-10	1.7159	0.0862	1	0.620939
Lingual thickness	No	Whole_Blood	HPS6	10	103825147	103827792	0.3199	rs11191064	2.48	rs17697840	0.195417	8.76	-0.598	279	4	lasso	0.2	6.2e-20	-0.64533	0.51871	1	0.911591
Lingual thickness	No	Whole_Blood	HPSE	4	84213614	84256306	0.1143	rs2868756	-2.77	rs11099592	0.0331	-4.4	0.579	384	1	top1	0.033	0.00026	-0.579	0.562589	1	0.923453
Lingual thickness	No	Liver	HPX	11	6452279	6463847	0.261	rs2741759	-2.54	rs2555149	0.001363	-3.6	-0.233	650	650	blup	0.0089	0.13	-0.1591	0.874	1	0.985082
Lingual thickness	No	Brain_Cortex	HRAS	11	532242	537287	0.394	rs7395907	-2.81	rs35601764	0.253189	-6.33	-0.63	430	10	lasso	0.26	1.4e-10	0.9165	0.359	1	0.880607
Lingual thickness	No	Brain_Cortex	HRCT1	9	35906189	35907138	0.17	rs13284995	-3.72	rs17259350	0.0146	3.73	2.159	435	434	blup	0.053	0.0042	1.26841	0.20465	1	0.77701
Lingual thickness	No	Whole_Blood	HRH4	18	22040593	22059921	0.4099	rs1451291	-3.11	rs615283	0.264	10.2	-0.868	587	8	lasso	0.27	1.3e-26	-0.8363	0.403	1	0.870468
Lingual thickness	No	Whole_Blood	HRK	12	117293949	117319246	0.1532	rs816296	3.09	rs7294919	0.101355	6.17	0.404	452	1	top1	0.1	2.5e-10	0.404	0.686	1	0.953154
Lingual thickness	No	Brain_Cortex	HRNR	1	152184558	152196669	0.5975	rs7007	-3.29	rs1552991	0.252	-5.92	0.663	386	32	enet	0.37	3.4e-15	-1.04785	0.295	1	0.845724
Lingual thickness	No	Liver	HS2ST1	1	87380331	87575681	0.1808	rs11580625	-2.61	rs17452535	0.089479	-4.12	-2.375	448	1	top1	0.089	0.00011	2.375	0.0175	1	0.384863
Lingual thickness	No	Whole_Blood	HS3ST3B1	17	14204400	14252721	0.2122	rs4473237	3.17	rs11871821	0.00374	4.3	-0.959	637	637	blup	0.052	6.1e-06	-0.23364	0.815264	1	0.972615
Lingual thickness	No	Brain_Cortex	hsa-mir-1199	19	14183348	14185874	0.289	rs2287700	-2.72	rs7258963	0.285759	6.32	0.115	289	13	enet	0.31	2.3e-12	0.382304	0.70224	1	0.974822
Lingual thickness	No	Liver	hsa-mir-8072	12	123848415	123850660	0.284	rs12579670	-3.01	rs10846509	0.13457	4.53	-0.049	344	1	top1	0.13	2e-06	-0.049	0.961	1	0.997689
Lingual thickness	No	Whole_Blood	hsa-mir-8072	12	123848415	123850660	0.1284	rs12579670	-3.01	rs28595660	0.052263	-4.62	0.09	344	1	top1	0.052	5.6e-06	-0.09	0.928	1	0.997705
Lingual thickness	No	Brain_Cortex	hsa-mir-8072	12	123848415	123850660	0.3141	rs12579670	-3.01	rs3759114	0.179	-5.35	0.044	344	1	top1	0.18	1.8e-07	-0.044	0.964904	1	0.995117
Lingual thickness	No	Liver	HSBP1L1	18	77724561	77730822	0.226	rs7234119	2.21	rs12960187	0.002928	3.52	-0.55	316	316	blup	0.039	0.0087	0.799259	0.4241	1	0.881715
Lingual thickness	No	Whole_Blood	HSBP1L1	18	77724561	77730822	0.3402	rs7234119	2.21	rs8083927	0.121	8.59	-0.35	316	316	blup	0.27	1.3e-26	-0.542	0.5878	1	0.929732
Lingual thickness	No	Liver	HSD17B1	17	40701232	40707231	0.2195	rs429464	-3.46	rs34762299	0.063659	-3.86	0.754	252	1	top1	0.064	0.001	-0.754	0.45085	1	0.886676
Lingual thickness	No	Whole_Blood	HSD17B1	17	40701232	40707231	0.1639	rs429464	-3.46	rs2676531	0.144	7.39	-1.53	253	1	top1	0.14	3.1e-14	-1.53	0.126017	1	0.67874
Lingual thickness	No	Brain_Cortex	HSD17B1	17	40701232	40707231	0.2882	rs429464	-3.46	rs2676531	0.194207	5.33	-1.53	252	1	top1	0.19	5.3e-08	-1.53	0.12602	1	0.670064
Lingual thickness	No	Liver	HSD17B12	11	43577986	43878160	0.489	rs11037458	-3.7	rs1061810	0.322985	-7.19	-1.63	512	1	top1	0.32	1.3e-14	1.63	0.103	1	0.680622
Lingual thickness	No	Whole_Blood	HSD17B12	11	43577986	43878160	0.5292	rs11037458	-3.7	rs1061810	0.521	-14.11	-1.63	508	11	lasso	0.54	3.4e-64	1.948	0.0514	1	0.564746
Lingual thickness	No	Brain_Cortex	HSD17B12	11	43577986	43878160	0.747	rs11037458	-3.7	rs4755744	0.503613	-8.41	-2.189	507	1	top1	0.5	3.5e-22	2.189	0.0286	1	0.487499
Lingual thickness	No	Whole_Blood	HSD17B13	4	88224941	88244058	0.2995	rs16930	-3.19	rs11097131	0.111	-7.28	-0.172	415	6	lasso	0.13	1.1e-12	0.02175	0.982651	1	0.999163
Lingual thickness	No	Brain_Cortex	HSD17B13	4	88224941	88244058	0.4722	rs16930	-3.19	rs13102451	0.36047	7.02	-0.527	415	1	top1	0.36	8.4e-15	-0.527	0.598194	1	0.959637
Lingual thickness	No	Whole_Blood	HSD17B14	19	49316274	49339935	0.1354	rs2617805	2.46	rs8110220	0.041337	-4.98	0.856	413	22	enet	0.07	1.5e-07	-0.86653	0.386202	1	0.858673
Lingual thickness	No	Whole_Blood	HSD17B1P1	17	40698782	40700724	0.0842	rs429464	-3.46	rs12952407	0.00784	-3.68	1.65	254	254	blup	0.022	0.0028	-1.11977	0.262814	1	0.796109
Lingual thickness	No	Brain_Cortex	HSD17B1P1	17	40698782	40700724	0.2158	rs429464	-3.46	rs752313	0.063932	-5.44	1.393	253	9	lasso	0.18	1.7e-07	-0.7954	0.42638	1	0.907887
Lingual thickness	No	Liver	HSD17B3	9	98997588	99064434	0.203	rs9284053	-2.66	rs4743722	0.148438	-5.51	-0.41	391	3	lasso	0.16	1.3e-07	0.4448	0.65647	1	0.95054
Lingual thickness	No	Whole_Blood	HSD17B4	5	118788138	118878028	0.0722	rs405031	2.56	rs92631	0.037418	-5	1.442	355	2	lasso	0.071	1.4e-07	-0.6909	0.48964	1	0.90632
Lingual thickness	No	Whole_Blood	HSD17B7	1	162760492	162782607	0.1541	rs2841959	2.99	rs1780007	0.0657	5.4	0.846	593	25	enet	0.091	1.9e-09	1.16969	0.242	1	0.780151
Lingual thickness	No	Whole_Blood	HSD17B7P2	10	38645305	38667433	0.3186	rs2505192	-2.61	rs2804665	0.147358	8.32	1.525	138	7	lasso	0.16	4.4e-16	1.97468	0.0483	1	0.554209
Lingual thickness	No	Whole_Blood	HSD17B8	6	33172419	33174608	0.1021	NA	NA	NA	NA	NA	NA	405	0	top1	0.024	0.0016	NA	NA	NA	NA
Lingual thickness	No	Liver	HSD3B7	16	30996519	31000473	0.2308	rs12240	-2.37	rs7206511	0.0756	4.43	-1.742	231	20	enet	0.076	0.00033	-1.1295	0.259	1	0.804281
Lingual thickness	No	Whole_Blood	HSD3B7	16	30996519	31000473	0.1162	rs12240	-2.37	rs4889606	0.082873	5.91	1.496	231	1	top1	0.083	1.1e-08	1.496	0.134654	1	0.688205
Lingual thickness	No	Brain_Cortex	HSD3B7	16	30996519	31000473	0.1461	rs12240	-2.37	rs12926295	0.063141	4.31	-1.431	229	229	blup	0.077	0.00067	-1.5003	0.13353	1	0.673654
Lingual thickness	No	Whole_Blood	HSDL1	16	84155886	84178793	0.2076	rs10781971	2.77	rs3208968	0.051637	4.48	-0.052	978	8	lasso	0.058	1.9e-06	-0.19207	0.847685	1	0.983517
Lingual thickness	No	Brain_Cortex	HSDL1	16	84155886	84178793	0.4654	rs10781971	2.77	rs907045	0.10184	5.14	-0.149	978	8	lasso	0.11	7.4e-05	-0.2351	0.81416	1	0.982898
Lingual thickness	No	Whole_Blood	HSF1	8	145515280	145538252	0.0708	rs11989052	3.4	rs2294120	0.010344	3.85	0.94	185	8	enet	0.021	0.003	-0.8091	0.418	1	0.878113
Lingual thickness	No	Whole_Blood	HSF2	6	122720691	122754264	0.2162	rs17084781	2.32	rs544099	0.131	-7.82	1.539	414	3	lasso	0.17	1.8e-16	-1.0576	0.29022	1	0.808162
Lingual thickness	No	Liver	HSF2BP	21	44949072	45079374	0.137	rs2838429	3.81	rs162344	0.00128	3.87	1.538	409	409	blup	0.022	0.037	0.534	0.5934	1	0.94065
Lingual thickness	No	Whole_Blood	HSF4	16	67198474	67203848	0.043	rs9925727	-2.27	rs355930	0.008828	-3.52	-0.994	268	1	top1	0.0088	0.04	0.994	0.320223	1	0.822298
Lingual thickness	No	Whole_Blood	HSF5	17	56497528	56565745	0.0924	rs8182262	2.33	rs2680701	0.0183	-4.15	0.517	329	329	blup	0.034	0.00021	-1.60546	0.108393	1	0.651642
Lingual thickness	No	Whole_Blood	HSPA12B	20	3713314	3733758	0.1404	rs6107327	-3.64	rs862832	0.066478	5.05	-0.068	507	1	top1	0.066	3.2e-07	-0.068	0.945786	1	0.999163
Lingual thickness	No	Whole_Blood	HSPA1B	6	31795512	31798031	0.065	NA	NA	NA	NA	NA	NA	242	0	blup	0.012	0.02	NA	NA	NA	NA
Lingual thickness	No	Liver	HSPA2	14	65002623	65009955	0.2848	rs10137972	3.01	rs2269304	-0.005437	3.68	2.221	497	497	blup	0.03	0.018	0.523492	0.60063	1	0.942515
Lingual thickness	No	Whole_Blood	HSPA4	5	132387654	132442141	0.1411	rs2227284	-5	rs11747001	0.011165	-4.11	-0.503	412	412	blup	0.035	0.00017	-0.1688	0.86593	1	0.98702
Lingual thickness	No	Brain_Cortex	HSPA4	5	132387654	132442141	0.2851	rs2227284	-5	rs4574536	0.103768	4.54	-0.684	412	21	enet	0.16	7.5e-07	-0.1343	0.89314	1	0.988144
Lingual thickness	No	Whole_Blood	HSPA7	1	161576081	161578007	0.1865	rs2501866	3.02	rs12142755	0.0462	-5.3	-1.261	452	452	blup	0.053	4.4e-06	-0.05389	0.957	1	0.999163
Lingual thickness	No	Whole_Blood	HSPA8	11	122928197	122933938	0.1353	rs11218941	-2.82	rs7925049	0.00073	2.98	1.145	562	562	blup	0.025	0.0015	-1.8167	0.0693	1	0.596895
Lingual thickness	No	Whole_Blood	HSPBAP1	3	122458846	122512671	0.2266	rs4678200	4.08	rs17213716	0.078613	-5.77	0.956	509	11	lasso	0.11	5.9e-11	-0.8655	0.387	1	0.858673
Lingual thickness	No	Liver	HSPG2	1	22154356	22263790	0.4249	rs7515386	-2.8	rs12737091	0.010198	3.68	0.617	523	37	enet	0.082	0.0002	1.3608	0.174	1	0.777498
Lingual thickness	No	Whole_Blood	HTATIP2	11	20385231	20405329	0.2111	rs12223128	3.07	rs10833309	0.122	-6.83	-0.955	707	26	enet	0.12	2.4e-12	0.3266	0.744	1	0.957891
Lingual thickness	No	Brain_Cortex	HTATIP2	11	20385231	20405329	0.465	rs12223128	3.07	rs10833312	0.267104	-6.27	0.751	707	1	top1	0.27	8.4e-11	-0.751	0.453	1	0.917844
Lingual thickness	No	Liver	HTATSF1P2	6	3023376	3024006	0.318	rs7356995	-3.45	rs1040861	0.09	-5.55	-0.469	678	4	lasso	0.16	2.5e-07	0.36372	0.71607	1	0.964151
Lingual thickness	No	Whole_Blood	HTATSF1P2	6	3023376	3024006	0.3685	rs7356995	-3.45	rs1040861	0.169	-7.92	-0.469	678	5	lasso	0.18	4.8e-18	0.3887	0.69751	1	0.954571
Lingual thickness	No	Brain_Cortex	HTATSF1P2	6	3023376	3024006	0.441	rs7356995	-3.45	rs1885300	0.279441	-6.24	-0.076	678	6	lasso	0.31	1.5e-12	-0.0373	0.9702	1	0.995117
Lingual thickness	No	Brain_Cortex	HTR1D	1	23516993	23521222	0.2005	rs1555025	4.83	rs4654834	0.117	4.99	0.448	366	1	top1	0.12	2.9e-05	0.448	0.654	1	0.959637
Lingual thickness	No	Whole_Blood	HTR6	1	19991780	20006055	0.2645	rs7517297	-3.27	rs7533981	0.157	-8.14	1.27	535	7	lasso	0.19	8.5e-19	-1.38548	0.166	1	0.712274
Lingual thickness	No	Liver	HTRA2	2	74756627	74759052	0.1298	rs6546923	-4.56	rs205648	0.003669	3.65	-1.302	372	4	lasso	0.016	0.066	-1.06349	0.288	1	0.804281
Lingual thickness	No	Whole_Blood	HTRA3	4	8271492	8308838	0.2031	rs1123032	-3.3	rs9985550	0.121	6.85	-0.414	599	1	top1	0.12	4.4e-12	-0.414	0.678874	1	0.952293
Lingual thickness	No	Whole_Blood	HTT	4	3076408	3245676	0.1888	rs231695	-2.86	rs2798289	0.092	-6.56	0.526	407	11	enet	0.12	8.4e-12	-0.94381	0.345266	1	0.832201
Lingual thickness	No	Liver	HUNK	21	33245628	33416946	0.486	rs574127	-3.01	rs2032084	0.17312	-5.88	0.108	522	11	enet	0.17	5.1e-08	-0.377	0.7059	1	0.963277
Lingual thickness	No	Liver	HUS1	7	47735328	48019178	0.2209	rs17659820	-2.46	rs2708896	0.080594	4.53	-1.598	527	1	top1	0.081	0.00023	-1.598	0.110043	1	0.682238
Lingual thickness	No	Whole_Blood	HVCN1	12	111065646	111142755	0.054	rs28569834	3.03	rs11065631	0.026461	-4.13	2.951	213	1	top1	0.026	0.001	-2.951	0.00317	1	0.242042
Lingual thickness	No	Liver	HYAL3	3	50330476	50333204	0.3171	rs34136796	-2.78	rs13100173	0.033017	-4.11	-1.897	328	328	blup	0.085	0.00015	1.5984	0.11	1	0.682238
Lingual thickness	No	Whole_Blood	HYAL3	3	50330476	50333204	0.3768	rs34136796	-2.78	rs13100173	0.238038	-9.4	-1.897	329	1	top1	0.24	1.3e-23	1.897	0.0578	1	0.579369
Lingual thickness	No	Brain_Cortex	HYAL3	3	50330476	50333204	0.5501	rs34136796	-2.78	rs13100173	0.398981	-7.4	-1.897	329	1	top1	0.4	1.3e-16	1.897	0.0578	1	0.588135
Lingual thickness	No	Liver	HYDIN	16	70841281	71264625	0.2028	rs2305689	2.76	rs1424140	0.0356	3.95	1.796	270	3	lasso	0.041	0.0074	1.1159	0.264	1	0.804281
Lingual thickness	No	Liver	HYI	1	43918574	43919597	0.1419	rs12760274	-3.52	rs710251	0.127101	4.57	0.755	440	1	top1	0.13	3.9e-06	0.755	0.45	1	0.886676
Lingual thickness	No	Liver	IAH1	2	9613787	9636672	0.1946	rs1524668	3.1	rs12151757	-0.006568	-3.37	2.476	452	452	blup	0.0052	0.18	-1.98627	0.047	1	0.546715
Lingual thickness	No	Whole_Blood	IBA57	1	228353516	228369958	0.3124	rs10916354	-3.01	rs7539762	0.194	8.6	2.553	338	1	top1	0.19	4.3e-19	2.553	0.0107	1	0.328113
Lingual thickness	No	Liver	ICA1	7	8152814	8302209	0.7633	rs6463808	-3.2	rs3807811	0.574245	9.45	0.187	727	8	lasso	0.6	1.2e-31	0.01881	0.984991	1	0.998371
Lingual thickness	No	Whole_Blood	ICA1	7	8152814	8302209	0.154	rs6463808	-3.2	rs3757509	0.019882	-3.96	0.418	727	1	top1	0.02	0.0039	-0.418	0.67595	1	0.951444
Lingual thickness	No	Whole_Blood	ICAM1	19	10381511	10396476	0.1151	rs12720219	2.98	rs281437	0.078933	5.51	0.21	383	1	top1	0.079	2.5e-08	0.21	0.833668	1	0.978427
Lingual thickness	No	Whole_Blood	ICAM2	17	62082467	62097994	0.2308	rs12940055	-2.91	rs3764868	0.033	-4.57	0.8	311	1	top1	0.033	0.00027	-0.8	0.423711	1	0.880167
Lingual thickness	No	Liver	ICAM3	19	10444452	10450499	0.472	rs12720219	2.98	rs2304237	0.283023	-6.65	0.05	391	1	top1	0.28	1.1e-12	-0.05	0.96012	1	0.997689
Lingual thickness	No	Brain_Cortex	ICAM3	19	10444452	10450499	0.546	rs12720219	2.98	rs281413	0.177259	6.61	-0.149	389	3	lasso	0.49	2.2e-21	-1.37836	0.16809	1	0.742991
Lingual thickness	No	Whole_Blood	ICAM5	19	10400657	10407454	0.1122	rs12720219	2.98	rs12720356	0.063047	5.02	-1.178	390	1	top1	0.063	6.4e-07	-1.178	0.238797	1	0.777153
Lingual thickness	No	Whole_Blood	ICMT	1	6281360	6296032	0.2151	rs10218823	-2.66	rs12073932	0.0922	-6.46	-0.959	447	1	top1	0.092	1.6e-09	0.959	0.338	1	0.829463
Lingual thickness	No	Brain_Cortex	ICMT	1	6281360	6296032	0.5095	rs10218823	-2.66	rs1624858	-0.00382	3.91	0.589	447	45	enet	0.058	0.0027	0.86937	0.385	1	0.891417
Lingual thickness	No	Whole_Blood	ICOSLG	21	45642874	45660849	0.2097	rs2838429	3.81	rs2838527	0.024624	4.7	0.689	485	22	enet	0.074	7.5e-08	1.447	0.1479	1	0.696491
Lingual thickness	No	Brain_Cortex	IDH3A	15	78423887	78464291	0.238	rs11634386	2.95	rs2271902	-0.001449	3.31	0.948	414	414	blup	0.047	0.0068	0.7251	0.46836	1	0.924486
Lingual thickness	No	Brain_Cortex	IDH3B	20	2639041	2644865	0.236	rs3827132	3.36	rs1883977	0.074853	4.31	1.896	575	2	lasso	0.094	0.00017	0.4799	0.6313	1	0.959637
Lingual thickness	No	Whole_Blood	IDUA	4	980785	998316	0.1352	rs3806761	2.54	rs4690220	0.0415	5.55	0.729	400	5	lasso	0.09	2.4e-09	1.19491	0.232124	1	0.769734
Lingual thickness	No	Whole_Blood	IER3	6	30710976	30712331	0.2068	NA	NA	NA	NA	NA	NA	78	0	blup	0.044	3e-05	NA	NA	NA	NA
Lingual thickness	No	Whole_Blood	IFFO1	12	6647541	6665239	0.2195	rs6489726	-2.74	rs10849488	0.124477	-7.15	1.615	336	1	top1	0.12	1.9e-12	-1.615	0.106	1	0.64977
Lingual thickness	No	Whole_Blood	IFI27L1	14	94547628	94570192	0.1789	rs10498639	-3.86	rs10139429	0.065178	-5.22	-1.455	708	1	top1	0.065	4.1e-07	1.455	0.145669	1	0.696491
Lingual thickness	No	Whole_Blood	IFI27L2	14	94594118	94596590	0.1982	rs10498639	-3.86	rs11626051	0.00876	-4.88	-0.067	751	27	enet	0.034	0.00024	-0.54172	0.588008	1	0.929732
Lingual thickness	No	Brain_Cortex	IFI27L2	14	94594118	94596590	0.186	rs10498639	-3.86	rs4905164	0.084863	-4.75	-1.09	751	15	enet	0.13	1.3e-05	0.5738	0.566077	1	0.956286
Lingual thickness	No	Liver	IFI44	1	79115481	79129763	0.456	rs1332837	-2.74	rs1780746	-0.006554	3.42	0.294	412	11	lasso	0.0055	0.18	0.3585	0.72	1	0.964151
Lingual thickness	No	Liver	IFI44L	1	79085607	79111830	0.3495	rs1332837	-2.74	rs1780746	0.005767	3.7	0.294	408	5	lasso	0.037	0.0099	0.8295	0.407	1	0.869935
Lingual thickness	No	Brain_Cortex	IFIT1	10	91152303	91163745	0.244	rs10749599	-3.01	rs304447	0.025962	-4.27	-0.947	578	578	blup	0.071	0.001	-0.172686	0.862898	1	0.987043
Lingual thickness	No	Whole_Blood	IFIT1B	10	91137813	91144962	0.2217	rs10749599	-3.01	rs12242274	-0.00256	-3.34	-0.628	573	573	blup	0.0099	0.031	0.92809	0.35336	1	0.836026
Lingual thickness	No	Brain_Cortex	IFIT3	10	91087651	91100728	0.285	rs10749599	-3.01	rs2297472	0.025322	-3.54	-1.754	566	49	enet	0.083	0.00042	-0.257618	0.796702	1	0.982898
Lingual thickness	No	Whole_Blood	IFIT5	10	91174343	91180758	0.3137	rs10749599	-3.01	rs303208	0.140589	-8.34	-1.309	563	20	enet	0.19	6.8e-19	1.29783	0.19434	1	0.738532
Lingual thickness	No	Brain_Cortex	IFIT5	10	91174343	91180758	0.495	rs10749599	-3.01	rs304500	0.158749	-5.91	-0.979	563	63	enet	0.24	1.2e-09	0.538528	0.590213	1	0.959637
Lingual thickness	No	Whole_Blood	IFITM1	11	313506	314456	0.1782	rs7395907	-2.81	rs9704354	0.0801	5.64	-0.467	325	22	enet	0.11	3.2e-11	-1.3936	0.163	1	0.712055
Lingual thickness	No	Whole_Blood	IFITM2	11	307631	309395	0.0988	rs7395907	-2.81	rs9704354	0.0385	4.22	-0.467	323	5	lasso	0.047	1.5e-05	-0.8382	0.402	1	0.869779
Lingual thickness	No	Whole_Blood	IFITM3	11	319669	321340	0.5663	rs7395907	-2.81	rs7102856	0.143	8.4	-0.467	328	12	lasso	0.34	6.7e-35	-0.7877	0.431	1	0.882855
Lingual thickness	No	Whole_Blood	IFITM5	11	298200	299526	0.305	rs7395907	-2.81	rs1060819	0.151	7.73	1.031	319	1	top1	0.15	6.4e-15	1.031	0.303	1	0.817294
Lingual thickness	No	Whole_Blood	IFNAR1	21	34696734	34732168	0.2354	rs1475837	-2.45	rs7281762	0.07465	5.9	0.772	439	1	top1	0.075	6e-08	0.772	0.4401	1	0.887719
Lingual thickness	No	Whole_Blood	IFNG-AS1	12	68383225	68628466	0.3512	rs11177129	2.64	rs7952790	0.291759	10.63	0.305	609	3	lasso	0.29	1e-29	0.309993	0.757	1	0.963002
Lingual thickness	No	Liver	IFRD1	7	112063023	112121045	0.451	rs1014725	3.1	rs3807213	0.247246	-6.6	0.963	402	7	lasso	0.28	1.2e-12	-1.40981	0.158596	1	0.75877
Lingual thickness	No	Whole_Blood	IFRD1	7	112063023	112121045	0.1413	rs1014725	3.1	rs1005661	0.06046	5.4	-0.81	402	402	blup	0.076	4.1e-08	-2.00694	0.04476	1	0.544516
Lingual thickness	No	Brain_Cortex	IFRD1	7	112063023	112121045	0.1961	rs1014725	3.1	rs3807213	0.101463	-4.54	0.963	402	1	top1	0.1	9.8e-05	-0.963	0.33555	1	0.871002
Lingual thickness	No	Brain_Cortex	IFT122	3	129158968	129239198	0.4554	rs809763	-2.03	rs16859047	0.143498	-5.72	0.03	280	280	blup	0.31	1.5e-12	-0.57327	0.566	1	0.956286
Lingual thickness	No	Whole_Blood	IFT140	16	1560459	1662111	0.1022	rs8055325	-3.01	rs4558418	0.051601	5.19	-1.222	481	1	top1	0.052	6.4e-06	-1.222	0.221708	1	0.758984
Lingual thickness	No	Brain_Cortex	IFT140	16	1560459	1662111	0.2155	rs8055325	-3.01	rs2076436	0.012776	3.95	-1.817	479	1	top1	0.013	0.1	-1.817	0.06922	1	0.619538
Lingual thickness	No	Whole_Blood	IFT27	22	37154246	37172300	0.2399	rs2072862	2.97	rs3827351	0.12494	7.22	-1.353	678	1	top1	0.12	1.7e-12	-1.353	0.17606	1	0.721386
Lingual thickness	No	Brain_Cortex	IFT27	22	37154246	37172300	0.3878	rs2072862	2.97	rs3827351	0.28359	6.45	-1.353	676	1	top1	0.28	1.8e-11	-1.353	0.17606	1	0.746946
Lingual thickness	No	Brain_Cortex	IFT46	11	118415243	118443685	0.523	rs673768	-2.65	rs11552421	0.180745	-6.07	-0.35	439	1	top1	0.18	1.6e-07	0.35	0.726	1	0.982012
Lingual thickness	No	Whole_Blood	IFT52	20	42219571	42275936	0.2046	rs6031247	-3.27	rs16988169	0.110608	-6.52	-1.788	489	3	lasso	0.11	2.6e-11	2.14386	0.032044	1	0.489038
Lingual thickness	No	Whole_Blood	IFT57	3	107879659	107941417	0.1199	rs11710737	2.35	rs11720065	0.023991	4.71	-0.488	407	2	lasso	0.054	4e-06	0.3698	0.712	1	0.956314
Lingual thickness	No	Brain_Cortex	IFT57	3	107879659	107941417	0.2499	rs11710737	2.35	rs17232556	0.077578	4.23	0.406	407	31	enet	0.15	2e-06	0.47627	0.634	1	0.959637
Lingual thickness	No	Brain_Cortex	IFT74	9	26956371	27062928	0.4196	rs1926770	2.83	rs10967611	0.264	6.33	-0.688	627	1	top1	0.26	1.2e-10	-0.688	0.49145	1	0.931402
Lingual thickness	No	Liver	IFT88	13	21140585	21265503	0.271	rs9509290	-3.25	rs7982753	0.01568	3.11	-0.572	511	1	top1	0.016	0.067	-0.572	0.56732	1	0.927952
Lingual thickness	No	Whole_Blood	IFT88	13	21140585	21265503	0.2803	rs9509290	-3.25	rs9506528	0.224733	9.12	1.316	511	3	lasso	0.24	1.6e-23	1.31621	0.188104	1	0.737429
Lingual thickness	No	Brain_Cortex	IFT88	13	21140585	21265503	0.353	rs9509290	-3.25	rs10507293	0.248449	6.11	0.511	511	1	top1	0.25	4.6e-10	0.511	0.60935	1	0.959637
Lingual thickness	No	Liver	IGBP1P1	14	35408530	35409693	0.1381	rs8007333	2.36	rs10136352	-0.006371	-3.26	1.656	381	381	blup	0.02	0.046	-0.846541	0.39725	1	0.862854
Lingual thickness	No	Whole_Blood	IGBP1P1	14	35408530	35409693	0.1076	rs8007333	2.36	rs17102904	0.034725	-4.71	1.198	381	5	lasso	0.056	2.6e-06	-1.64571	0.099824	1	0.64943
Lingual thickness	No	Whole_Blood	IGF1R	15	99192200	99507759	0.131	rs4966042	2.69	rs1442815	-0.001006	3.44	-1.634	627	627	blup	0.012	0.022	-0.28257	0.7775	1	0.966782
Lingual thickness	No	Liver	IGF2-AS	11	2161731	2169894	0.306	rs3934904	-3.79	rs1004446	0.109106	5.4	-1.767	461	7	lasso	0.12	5.8e-06	-1.3751	0.169	1	0.772297
Lingual thickness	No	Whole_Blood	IGFALS	16	1840414	1844972	0.0686	rs8055325	-3.01	rs2974847	-0.001009	3.67	-1.544	479	479	blup	0.013	0.018	-0.23229	0.816309	1	0.972615
Lingual thickness	No	Whole_Blood	IGFBP2	2	217497551	217529159	0.4481	rs1179726	-3.92	rs17496232	0.288	10.36	1.247	529	1	top1	0.29	4.4e-29	1.247	0.212	1	0.752308
Lingual thickness	No	Whole_Blood	IGFBP3	7	45951949	45961473	0.1152	rs11978343	2.34	rs1486173	0.017989	-3.94	-1.708	417	12	enet	0.046	1.9e-05	1.43295	0.15187	1	0.696491
Lingual thickness	No	Whole_Blood	IGFBP7	4	57896939	57976551	0.1503	rs1990404	3.08	rs4865181	0.00077	3.65	-0.549	553	553	blup	0.031	0.00037	0.04408	0.964844	1	0.999163
Lingual thickness	No	Brain_Cortex	IGFBP7	4	57896939	57976551	0.3878	rs1990404	3.08	rs1718858	0.19939	-5.46	-0.346	553	1	top1	0.2	3.4e-08	0.346	0.729343	1	0.982012
Lingual thickness	No	Brain_Cortex	IGFL2	19	46646363	46664556	0.301	rs12610687	-3.17	rs1990765	0.163357	4.89	-0.289	419	1	top1	0.16	7e-07	-0.289	0.77258	1	0.982898
Lingual thickness	No	Liver	IGFLR1	19	36230058	36233354	0.33	rs7254601	2.89	rs12459634	0.200107	-5.99	2.551	437	1	top1	0.2	4.5e-09	-2.551	0.01074	1	0.351875
Lingual thickness	No	Whole_Blood	IGFLR1	19	36230058	36233354	0.4022	rs7254601	2.89	rs12459634	0.339365	-11.17	2.551	437	1	top1	0.34	4.9e-35	-2.551	0.010741	1	0.328113
Lingual thickness	No	Whole_Blood	IGHG4	14	106090687	106092403	0.0815	rs10143851	3.88	rs12431709	-0.00206	-3.2	-0.6053	98	98	blup	0.0032	0.14	-0.54174	0.587999	1	0.929732
Lingual thickness	No	Whole_Blood	IGHGP	14	106130970	106136180	0.2287	NA	NA	NA	NA	NA	NA	83	0	enet	0.01	0.029	NA	NA	NA	NA
Lingual thickness	No	Liver	IGHMBP2	11	68671310	68708067	0.562	rs4930248	-2.96	rs478647	0.446674	8.31	1.224	408	1	top1	0.45	3.1e-21	1.224	0.221	1	0.792503
Lingual thickness	No	Whole_Blood	IGHMBP2	11	68671310	68708067	0.6693	rs4930248	-2.96	rs478647	0.649	15.43	1.224	408	27	enet	0.67	6.8e-91	1.3645	0.172	1	0.719952
Lingual thickness	No	Brain_Cortex	IGHMBP2	11	68671310	68708067	0.273	rs4930248	-2.96	rs619727	0.154421	5.1	1.475	408	1	top1	0.15	1.4e-06	1.475	0.14	1	0.689789
Lingual thickness	No	Whole_Blood	IGHV1-3	14	106471246	106471723	0.1269	NA	NA	NA	NA	NA	NA	26	0	blup	0.022	0.0026	NA	NA	NA	NA
Lingual thickness	No	Whole_Blood	IGHV1-69	14	107169931	107170428	0.3036	rs2040459	1.62	rs988132	0.270819	-10.13	0.929	58	19	enet	0.32	2.2e-32	-1.17152	0.241391	1	0.780151
Lingual thickness	No	Liver	IGHV2-70	14	107178820	107179338	0.1519	rs2040459	1.62	rs17113276	0.099918	-5.07	0.573	58	58	blup	0.11	1.3e-05	-0.705604	0.48043	1	0.902714
Lingual thickness	No	Whole_Blood	IGHV2-70	14	107178820	107179338	0.1805	rs2040459	1.62	rs7144369	0.260156	-10	0.358	58	1	top1	0.26	5.5e-26	-0.358	0.720343	1	0.956601
Lingual thickness	No	Whole_Blood	IGHV3-23	14	106725201	106725733	0.0588	NA	NA	NA	NA	NA	NA	43	0	enet	0.045	2.4e-05	NA	NA	NA	NA
Lingual thickness	No	Whole_Blood	IGHV3-33	14	106815722	106816253	0.2204	rs2040459	1.62	rs17112863	0.035132	-4.47	0.0697	58	58	blup	0.086	5.8e-09	0.0011	0.999122	1	0.999639
Lingual thickness	No	Whole_Blood	IGHV3-43	14	106926188	106926724	0.2093	NA	NA	NA	NA	NA	NA	58	0	enet	0.093	1.5e-09	NA	NA	NA	NA
Lingual thickness	No	Whole_Blood	IGHV3-49	14	107012938	107013477	0.1564	rs2040459	1.62	rs12888661	0.024888	4.43	-0.2317	58	58	blup	0.058	1.7e-06	0.40094	0.688464	1	0.953241
Lingual thickness	No	Liver	IGHV3-53	14	107048672	107049341	0.1738	rs2040459	1.62	rs17112970	-0.003797	-3.2	1.217	58	58	blup	0.055	0.0021	-0.620915	0.53466	1	0.917748
Lingual thickness	No	Whole_Blood	IGHV3-53	14	107048672	107049341	0.3997	rs2040459	1.62	rs7157975	0.022493	-4.44	0.651	58	58	blup	0.11	6.6e-11	-0.44231	0.658264	1	0.945542
Lingual thickness	No	Liver	IGHV3-64	14	107113741	107114274	0.0746	rs2040459	1.62	rs7157975	0.046913	3.66	0.651	58	1	top1	0.047	0.0042	0.651	0.51505	1	0.916396
Lingual thickness	No	Whole_Blood	IGHV3-64	14	107113741	107114274	0.1378	rs2040459	1.62	rs7157975	0.078567	5.96	0.651	58	58	blup	0.11	2.7e-11	0.91729	0.358989	1	0.842163
Lingual thickness	No	Liver	IGHV3-66	14	107131033	107131560	0.2277	rs2040459	1.62	rs7143784	0.200529	5.78	0.473	58	18	enet	0.21	1.9e-09	0.886202	0.37551	1	0.849173
Lingual thickness	No	Whole_Blood	IGHV3-66	14	107131033	107131560	0.2668	rs2040459	1.62	rs7143784	0.182943	8.53	0.473	58	15	enet	0.26	1.7e-26	0.6799	0.496565	1	0.909482
Lingual thickness	No	Whole_Blood	IGHV3-73	14	107210932	107211471	0.053	rs2040459	1.62	rs12590732	0.055859	-4.9	0.794	58	1	top1	0.056	2.7e-06	-0.794	0.427195	1	0.882156
Lingual thickness	No	Whole_Blood	IGHV4-28	14	106780513	106781017	0.0893	NA	NA	NA	NA	NA	NA	53	0	top1	0.029	0.0006	NA	NA	NA	NA
Lingual thickness	No	Whole_Blood	IGHV4-31	14	106805209	106805716	0.1657	NA	NA	NA	NA	NA	NA	58	0	top1	0.035	0.0002	NA	NA	NA	NA
Lingual thickness	No	Liver	IGHV4-39	14	106877619	106878126	0.2135	rs2040459	1.62	rs8021840	0.151466	-4.97	-0.212	58	1	top1	0.15	4.3e-07	0.212	0.83211	1	0.978826
Lingual thickness	No	Whole_Blood	IGHV4-39	14	106877619	106878126	0.6027	NA	NA	NA	NA	NA	NA	58	0	enet	0.43	1.7e-46	NA	NA	NA	NA
Lingual thickness	No	Whole_Blood	IGHV4-4	14	106478110	106478603	0.1566	NA	NA	NA	NA	NA	NA	24	0	top1	0.044	2.9e-05	NA	NA	NA	NA
Lingual thickness	No	Whole_Blood	IGHV4-59	14	107081806	107083830	0.251	rs2040459	1.62	rs9783634	0.172237	8.29	0.2873	58	1	top1	0.17	5.7e-17	0.28729	0.773893	1	0.966782
Lingual thickness	No	Whole_Blood	IGHV4-61	14	107095126	107095662	0.203	rs2040459	1.62	rs9783634	0.130559	-7.79	0.2873	58	11	enet	0.16	3.9e-16	-0.60331	0.546303	1	0.917593
Lingual thickness	No	Whole_Blood	IGKJ5	2	89160080	89160117	0.0856	rs7571971	-4.38	rs13393582	0.0499	4.86	-0.299	135	1	top1	0.05	9e-06	-0.299	0.765	1	0.964775
Lingual thickness	No	Whole_Blood	IGKV1-13	2	89345492	89345963	0.1568	rs7571971	-4.38	rs1843217	0.0644	5.23	1.087	74	1	top1	0.064	4.8e-07	1.087	0.277	1	0.802233
Lingual thickness	No	Liver	IGKV1D-13	2	90192768	90193424	0.3235	NA	NA	NA	NA	NA	NA	13	0	lasso	0.25	3.3e-11	NA	NA	NA	NA
Lingual thickness	No	Whole_Blood	IGKV2-29	2	89533655	89534393	0.3758	rs335124	-2.19	rs2012201	0.0223	-3.27	-0.916	20	12	enet	0.05	8.7e-06	-0.94666	0.344	1	0.832193
Lingual thickness	No	Liver	IGLC2	22	23243156	23243617	0.32	rs435415	3.4	rs390407	0.219567	-6.16	0.188	316	1	lasso	0.23	3e-10	-0.188	0.850877	1	0.981164
Lingual thickness	No	Whole_Blood	IGLC2	22	23243156	23243617	0.3677	rs435415	3.4	rs364402	0.186744	-8.52	0.251	316	6	enet	0.21	5e-21	-0.359766	0.71902	1	0.956414
Lingual thickness	No	Whole_Blood	IGLC7	22	23264766	23265203	0.5064	rs5759636	2.82	rs2854095	0.290353	-10.36	-0.71	330	14	enet	0.29	1.7e-29	0.755178	0.45014	1	0.89026
Lingual thickness	No	Brain_Cortex	IGLCOR22-1	22	32595906	32596221	0.2093	rs1009401	2.67	rs5998330	0.041366	-3.56	0.477	547	1	top1	0.041	0.01	-0.477	0.63336	1	0.959637
Lingual thickness	No	Whole_Blood	IGLV1-41	22	22758539	22759053	0.4856	rs735455	-3.15	rs11702992	0.376922	12.05	1.505	350	11	enet	0.39	1.3e-41	1.61175	0.10702	1	0.649956
Lingual thickness	No	Whole_Blood	IGLV1-44	22	22735135	22735715	0.1357	rs735455	-3.15	rs7284345	0.119204	-6.97	0.327	341	7	enet	0.12	4.5e-12	-0.367162	0.7135	1	0.956393
Lingual thickness	No	Whole_Blood	IGLV10-54	22	22569184	22569660	0.3347	rs735455	-3.15	rs6001408	0.141353	7.4	0.943	393	40	enet	0.17	8.8e-17	1.53005	0.126	1	0.67874
Lingual thickness	No	Liver	IGLV4-60	22	22516592	22517074	0.319	rs735455	-3.15	rs743518	0.192296	-5.87	0.55	414	1	top1	0.19	9.6e-09	-0.55	0.582319	1	0.935099
Lingual thickness	No	Whole_Blood	IGLV4-60	22	22516592	22517074	0.3447	rs735455	-3.15	rs5757123	0.326342	-11.1	0.611	414	1	top1	0.33	1.8e-33	-0.611	0.5412	1	0.917593
Lingual thickness	No	Whole_Blood	IGLV5-52	22	22673082	22673581	0.3226	rs735455	-3.15	rs8140634	0.158266	8	-0.223	356	7	lasso	0.18	2.9e-17	-0.278208	0.78085	1	0.966782
Lingual thickness	No	Brain_Cortex	IGLV5-52	22	22673082	22673581	0.3081	rs735455	-3.15	rs3819309	0.15616	5.2	-0.319	356	1	top1	0.16	1.3e-06	-0.319	0.74973	1	0.982596
Lingual thickness	No	Whole_Blood	IGLV6-57	22	22550113	22550860	0.114	rs735455	-3.15	rs9611098	0.070088	-5.53	0.444	401	1	top1	0.07	1.5e-07	-0.444	0.65704	1	0.944819
Lingual thickness	No	Whole_Blood	IGLV8-61	22	22453110	22453622	0.1622	rs735455	-3.15	rs4820327	0.070728	-5.4	-0.373	427	1	top1	0.071	1.3e-07	0.373	0.70915	1	0.956314
Lingual thickness	No	Whole_Blood	IGLVI-70	22	22380726	22380991	0.3026	rs735455	-3.15	rs410754	0.136341	7.15	1.003	429	1	top1	0.14	1.5e-13	1.003	0.31586	1	0.820078
Lingual thickness	No	Liver	IGSF23	19	45116940	45140081	0.498	rs874743	-3.5	rs846859	0.252026	-6.5	0.456	433	7	lasso	0.26	9e-12	-0.83439	0.40406	1	0.868266
Lingual thickness	No	Whole_Blood	IGSF6	16	21652609	21663981	0.1264	rs11648723	-2	rs226007	0.027944	4.57	0.67	171	171	blup	0.05	8.4e-06	-0.70062	0.483541	1	0.904152
Lingual thickness	No	Whole_Blood	IGSF8	1	160061130	160068733	0.2127	rs1316963	2.73	rs12092798	0.0892	-6.39	-0.429	507	22	enet	0.092	1.7e-09	0.54415	0.586	1	0.929532
Lingual thickness	No	Brain_Cortex	IGSF8	1	160061130	160068733	0.2744	rs1316963	2.73	rs12408242	0.0956	-4.91	-0.54	506	7	lasso	0.13	9.4e-06	0.20957	0.834	1	0.983369
Lingual thickness	No	Whole_Blood	IGSF9B	11	133778459	133826880	0.1544	rs2851117	-3.39	rs502834	0.0712	5.41	0.276	538	1	top1	0.071	1.2e-07	0.276	0.783	1	0.966782
Lingual thickness	No	Whole_Blood	IK	5	140026643	140042063	0.038	rs13153401	3.21	rs2163786	0.025187	-4.31	-0.466	346	1	top1	0.025	0.0013	0.466	0.64122	1	0.941852
Lingual thickness	No	Liver	IKBIP	12	99007183	99038891	0.452	rs201397	-2.63	rs9668110	0.18581	6.31	0.246	442	5	lasso	0.25	3.1e-11	-0.0725	0.942	1	0.995409
Lingual thickness	No	Whole_Blood	IKBIP	12	99007183	99038891	0.1017	rs201397	-2.63	rs2372394	0.065653	5.13	-0.357	443	1	top1	0.066	3.8e-07	-0.357	0.721	1	0.956601
Lingual thickness	No	Brain_Cortex	IKBIP	12	99007183	99038891	0.293	rs201397	-2.63	rs12371097	0.138	5.18	0.112	443	5	lasso	0.14	3.6e-06	0.01041	0.991695	1	0.996802
Lingual thickness	No	Whole_Blood	IKBKAP	9	111629797	111696396	0.1274	rs4978717	2.36	rs838825	0.021243	-4.88	-0.613	608	30	enet	0.056	2.5e-06	-0.3425	0.73198	1	0.957891
Lingual thickness	No	Brain_Cortex	IKBKAP	9	111629797	111696396	0.1996	rs4978717	2.36	rs11999949	-0.00471	4.07	0.57	607	9	lasso	0.01	0.13	0.70995	0.47773	1	0.929802
Lingual thickness	No	Brain_Cortex	IKBKE	1	206643791	206670223	0.3533	rs10158553	3.41	rs1953090	0.225	-5.67	-0.276	341	46	enet	0.25	4.7e-10	0.24262	0.808	1	0.982898
Lingual thickness	No	Whole_Blood	IKZF1	7	50343720	50472799	0.133	rs12719039	3.46	rs7781977	0.055076	-5.05	-0.875	479	1	top1	0.055	3.2e-06	0.875	0.38157	1	0.856688
Lingual thickness	No	Whole_Blood	IL10	1	206940947	206945839	0.2184	rs10158553	3.41	rs6686931	0.0595	-5.8	-0.862	409	409	blup	0.083	1e-08	0.84529	0.398	1	0.866437
Lingual thickness	No	Brain_Cortex	IL10RB	21	34638663	34669539	0.693	rs1475837	-2.45	rs2834167	0.464542	7.96	0.993	448	18	enet	0.56	2e-25	0.5331	0.59394	1	0.959637
Lingual thickness	No	Whole_Blood	IL11RA	9	34651033	34661876	0.3794	rs13283363	2.34	rs2070074	0.176438	8.79	0.406	367	6	lasso	0.19	8.6e-19	0.5614	0.57453	1	0.925291
Lingual thickness	No	Brain_Cortex	IL12A-AS1	3	159631189	159943086	0.349	rs9844901	3.09	rs12632268	-0.007118	3.32	1.391	380	380	blup	0.12	1.9e-05	0.82275	0.411	1	0.902855
Lingual thickness	No	Whole_Blood	IL12RB1	19	18169805	18209754	0.2262	rs3212752	-2.82	rs2305740	0.167949	-8.13	0.448	418	1	top1	0.17	1.5e-16	-0.448	0.654153	1	0.943349
Lingual thickness	No	Whole_Blood	IL12RB2	1	67773047	67862583	0.153	rs12134425	-2.88	rs17129794	0.164	7.9	-0.237	498	1	top1	0.16	3.6e-16	-0.237	0.813	1	0.972615
Lingual thickness	No	Whole_Blood	IL15	4	142557752	142655140	0.265	rs3775636	2.93	rs1435135	0.127	-7.08	0.588	378	19	enet	0.15	8.9e-15	-0.10565	0.915864	1	0.99702
Lingual thickness	No	Whole_Blood	IL15RA	10	5990855	6020150	0.3053	rs2516617	-3.27	rs7077401	0.101727	-6.85	-1.331	742	8	lasso	0.14	1.7e-13	2.13384	0.03286	1	0.490673
Lingual thickness	No	Brain_Cortex	IL17RA	22	17565844	17596583	0.4043	rs2302521	-3.16	rs947822	0.271616	-6.31	-1.138	497	1	top1	0.27	5.5e-11	1.138	0.25512	1	0.82232
Lingual thickness	No	Liver	IL17RB	3	53880607	53899827	0.3414	rs12374178	3.3	rs6801605	0.135858	4.63	0.046	506	12	enet	0.18	3.6e-08	0.2089	0.835	1	0.978826
Lingual thickness	No	Whole_Blood	IL17RB	3	53880607	53899827	0.168	rs12374178	3.3	rs1046677	0.071535	-6.32	0.835	506	1	top1	0.072	1.1e-07	-0.835	0.404	1	0.870799
Lingual thickness	No	Whole_Blood	IL17RC	3	9958758	9975305	0.3198	rs17050340	-2.4	rs708567	0.205071	-8.74	-1.245	479	7	lasso	0.21	2.9e-20	1.4504	0.147	1	0.696491
Lingual thickness	No	Brain_Cortex	IL17RC	3	9958758	9975305	0.461	rs17050340	-2.4	rs279571	0.241063	-6.02	-1.434	479	1	top1	0.24	8.9e-10	1.434	0.152	1	0.71152
Lingual thickness	No	Liver	IL18R1	2	102972389	103015218	0.2299	rs2732846	-2.82	rs4988955	-0.006506	-3.7	-0.273	572	572	blup	0.02	0.047	-0.65571	0.512	1	0.916396
Lingual thickness	No	Whole_Blood	IL18R1	2	102972389	103015218	0.0889	rs2732846	-2.82	rs10515921	0.0651	-5.12	0.312	572	8	enet	0.075	5.8e-08	0.19571	0.845	1	0.98259
Lingual thickness	No	Brain_Cortex	IL18R1	2	102972389	103015218	0.4424	rs2732846	-2.82	rs7568913	0.401807	-7.54	-1.861	572	1	top1	0.4	9.4e-17	1.861	0.0627	1	0.607289
Lingual thickness	No	Whole_Blood	IL18RAP	2	103035149	103069025	0.3479	rs2732846	-2.82	rs3755267	0.278	-10.91	1.24	565	8	lasso	0.35	3.8e-36	-1.19429	0.232	1	0.769734
Lingual thickness	No	Liver	IL1R2	2	102608306	102645006	0.2065	rs933493	2.81	rs7601434	0.09721	4.18	0.205	503	1	top1	0.097	5.5e-05	0.205	0.838	1	0.978826
Lingual thickness	No	Brain_Cortex	IL1RL1	2	102927962	102968497	0.4002	rs2732846	-2.82	rs10178436	0.323708	-6.9	-2.092	576	1	top1	0.32	3.6e-13	2.092	0.0364	1	0.505714
Lingual thickness	No	Liver	IL20RB	3	136676707	136729927	0.3354	rs9837104	-2.79	rs835634	0.158981	5.33	1.891	330	3	lasso	0.17	1.2e-07	1.2989	0.194	1	0.781725
Lingual thickness	No	Whole_Blood	IL20RB	3	136676707	136729927	0.0562	rs9837104	-2.79	rs6439672	0.023996	-4.75	-0.608	330	1	top1	0.024	0.0017	0.608	0.543	1	0.917593
Lingual thickness	No	Brain_Cortex	IL21R	16	27413483	27462115	0.1539	rs8048758	-2.95	rs12922976	0.108769	-4.47	-0.444	508	1	top1	0.11	5.5e-05	0.444	0.65704	1	0.96084
Lingual thickness	No	Liver	IL21R-AS1	16	27458990	27464714	0.115	rs8048758	-2.95	rs232056	0.101	-4.58	-0.451	520	1	top1	0.1	3.9e-05	0.451	0.652	1	0.95054
Lingual thickness	No	Brain_Cortex	IL21R-AS1	16	27458990	27464714	0.5138	rs8048758	-2.95	rs12445873	0.561017	-8.94	-0.302	520	6	lasso	0.58	4.7e-27	0.3252	0.74503	1	0.982596
Lingual thickness	No	Liver	IL27	16	28510683	28523372	0.5426	rs12928404	-3.17	rs181209	0.47	8.46	-2.203	213	1	top1	0.47	1.2e-22	-2.203	0.0276	1	0.456548
Lingual thickness	No	Whole_Blood	IL27	16	28510683	28523372	0.1818	rs12928404	-3.17	rs151227	0.04581	-4.46	1.991	213	1	top1	0.046	2.1e-05	-1.991	0.046481	1	0.547824
Lingual thickness	No	Whole_Blood	IL27RA	19	14142560	14163743	0.1469	rs2287700	-2.72	rs12327666	0.142926	-7.29	-0.396	285	1	top1	0.14	3.6e-14	0.396	0.692105	1	0.954254
Lingual thickness	No	Brain_Cortex	IL27RA	19	14142560	14163743	0.301	rs2287700	-2.72	rs2306190	-0.001474	3.55	0.356	283	283	blup	0.0086	0.14	-0.289922	0.77188	1	0.982898
Lingual thickness	No	Whole_Blood	IL32	16	3115298	3131908	0.1985	rs4578649	2.66	rs4786377	0.018418	4.58	-0.522	374	7	lasso	0.051	7.5e-06	-0.98981	0.322268	1	0.823239
Lingual thickness	No	Brain_Cortex	IL33	9	6215805	6257983	0.1438	rs13284032	3.33	rs7869419	0.213	5.43	1.883	445	1	top1	0.21	1.1e-08	1.883	0.0597	1	0.600919
Lingual thickness	No	Liver	IL34	16	70613798	70694585	0.2553	rs2305689	2.76	rs1456954	0.0473	3.7	1.805	154	5	lasso	0.066	0.0008	2.2598	0.0238	1	0.430316
Lingual thickness	No	Whole_Blood	IL4R	16	27324989	27376099	0.2066	rs8048758	-2.95	rs6498011	0.107653	-6.36	0.31	493	2	lasso	0.11	4.5e-11	-0.26623	0.790059	1	0.966782
Lingual thickness	No	Whole_Blood	IL6R	1	154377669	154441926	0.1081	rs7547072	2.84	rs4845618	0.071	5.56	-0.002	408	1	top1	0.071	1.3e-07	-0.002	0.998	1	0.999169
Lingual thickness	No	Brain_Cortex	IL6ST	5	55230923	55290821	0.213	rs285158	-3.3	rs3902134	0.046224	3.91	-1.168	414	5	lasso	0.062	0.002	-0.4427	0.657976	1	0.96084
Lingual thickness	No	Brain_Cortex	IL7	8	79587978	79717758	0.1359	rs12548312	-2.47	rs4739134	0.08666	-4.5	-0.599	324	1	top1	0.087	0.00031	0.599	0.54917	1	0.954082
Lingual thickness	No	Liver	IL9RP3	16	79336	88321	0.2834	rs17135705	-2.84	rs8466	0.13	-4.59	1.423	232	1	top1	0.13	2.9e-06	-1.423	0.155	1	0.75877
Lingual thickness	No	Whole_Blood	IL9RP3	16	79336	88321	0.4933	rs17135705	-2.84	rs8466	0.096557	-6.21	1.423	233	6	lasso	0.19	1.6e-18	-0.63331	0.526533	1	0.913362
Lingual thickness	No	Liver	ILDR2	1	166882443	166944719	0.3804	rs579100	2.72	rs6695609	0.039613	4.98	-1.665	603	42	enet	0.24	7.8e-11	-1.6577	0.0974	1	0.672012
Lingual thickness	No	Whole_Blood	ILF3-AS1	19	10762538	10764520	0.0641	rs12720219	2.98	rs10948	0.03907	-4.54	-0.366	373	1	top1	0.039	8e-05	0.366	0.714365	1	0.956393
Lingual thickness	No	Brain_Cortex	ILF3-AS1	19	10762538	10764520	0.212	rs12720219	2.98	rs3843751	0.109344	-4.58	-0.35	371	1	top1	0.11	5.3e-05	0.35	0.72634	1	0.982012
Lingual thickness	No	Liver	IMMP2L	7	110303110	111202573	0.2101	rs12534231	-3.95	rs11534045	0.090527	4.99	0.92	317	7	enet	0.11	2.2e-05	0.83793	0.402068	1	0.866632
Lingual thickness	No	Whole_Blood	IMMP2L	7	110303110	111202573	0.0567	rs12534231	-3.95	rs7810543	0.044587	4.84	0.875	317	1	top1	0.045	2.6e-05	0.875	0.38157	1	0.856688
Lingual thickness	No	Whole_Blood	IMMT	2	86371055	86422712	0.2393	rs12714202	-3.2	rs2367203	0.292	-10.6	-0.269	455	1	top1	0.29	1.5e-29	0.269	0.788	1	0.966782
Lingual thickness	No	Brain_Cortex	IMMT	2	86371055	86422712	0.1591	rs12714202	-3.2	rs9309633	0.099661	-5.43	-0.298	454	2	lasso	0.11	3.9e-05	0.2686	0.788	1	0.982898
Lingual thickness	No	Liver	IMP4	2	131099923	131104197	0.4399	rs10803608	-2.69	rs11542416	0.268031	-6.61	-0.401	140	1	top1	0.27	5.1e-12	0.401	0.688	1	0.956405
Lingual thickness	No	Whole_Blood	IMP4	2	131099923	131104197	0.0911	rs10803608	-2.69	rs12232961	0.0531	4.59	-0.236	140	1	top1	0.053	4.8e-06	-0.236	0.813	1	0.972615
Lingual thickness	No	Liver	IMPA1	8	82570196	82598928	0.1896	rs1349576	2.8	rs1058401	-0.000462	-3.34	-0.527	346	346	blup	0.021	0.04	0.5539	0.57962	1	0.934956
Lingual thickness	No	Whole_Blood	IMPA1	8	82570196	82598928	0.1302	rs1349576	2.8	rs2142316	0.07119	-5.28	-0.504	346	1	top1	0.071	1.2e-07	0.504	0.614	1	0.938604
Lingual thickness	No	Whole_Blood	IMPA2	18	11981024	12030876	0.1996	rs3786306	-3.81	rs8093219	0.0168	-4.19	-0.38	452	25	enet	0.036	0.00016	0.961	0.3365	1	0.828861
Lingual thickness	No	Liver	INADL	1	62208149	62629592	0.2665	rs11207801	2.79	rs6666134	0.030429	-3.63	-0.417	485	485	blup	0.087	0.00014	-0.7131	0.476	1	0.901252
Lingual thickness	No	Whole_Blood	INCA1	17	4891521	4900905	0.0734	rs11654266	-2.43	rs12450045	-0.00216	3.58	1.51	436	436	blup	0.017	0.007	0.14508	0.884647	1	0.990791
Lingual thickness	No	Whole_Blood	INCENP	11	61891445	61920635	0.1059	rs174549	-4.24	rs1792942	0.00123	4	-0.679	456	456	blup	0.0049	0.095	-0.0784	0.938	1	0.998585
Lingual thickness	No	Brain_Cortex	INCENP	11	61891445	61920635	0.214	rs174549	-4.24	rs10501389	-0.006784	3.4	1.582	456	456	blup	0.044	0.0083	0.706	0.48	1	0.931249
Lingual thickness	No	Whole_Blood	INF2	14	105155943	105185942	0.2404	rs2028414	3.42	rs10133301	0.108574	-6.53	-0.653	362	39	enet	0.12	8.7e-12	1.01013	0.312433	1	0.81826
Lingual thickness	No	Whole_Blood	ING1	13	111365083	111373421	0.1268	rs167890	3.5	rs9521924	0.007908	-4.23	1.441	680	680	blup	0.025	0.0015	-2.79618	0.005171	1	0.275439
Lingual thickness	No	Liver	INHA	2	220433884	220440435	0.5066	rs10221578	3.16	rs12694485	0.026592	-3.96	2.132	495	495	blup	0.091	9.3e-05	-0.09672	0.923	1	0.992392
Lingual thickness	No	Liver	INHBB	2	121103719	121109384	0.2364	rs17050073	2.3	rs6706968	0.055065	4.02	-1.061	351	2	lasso	0.067	0.00076	-1.0161	0.31	1	0.814664
Lingual thickness	No	Liver	INO80B	2	74682150	74685087	0.1847	rs6546923	-4.56	rs205651	0.021174	-3.67	-0.124	379	379	blup	0.025	0.029	0.35634	0.722	1	0.964151
Lingual thickness	No	Whole_Blood	INO80B	2	74682150	74685087	0.068	rs6546923	-4.56	rs6746854	0.0383	-4.26	-1.382	380	1	top1	0.038	9.3e-05	1.382	0.167	1	0.712943
Lingual thickness	No	Liver	INO80E	16	30006615	30016829	0.1635	rs12928610	3.93	rs4787491	0.139	5.21	3.561	204	1	top1	0.14	1.4e-06	3.561	0.000369	1	0.0799027
Lingual thickness	No	Whole_Blood	INO80E	16	30006615	30016829	0.053	rs12928610	3.93	rs4787491	0.056634	5.49	3.561	204	1	top1	0.057	2.3e-06	3.561	0.000369	1	0.0931484
Lingual thickness	No	Brain_Cortex	INO80E	16	30006615	30016829	0.1719	rs12928610	3.93	rs4788209	0.050889	-4.22	-2.979	203	203	blup	0.1	8.8e-05	2.4913	0.01273	1	0.39325
Lingual thickness	No	Brain_Cortex	INPP1	2	191208196	191236391	0.3541	rs1263128	-3.1	rs3791815	0.259475	6.59	-1.109	342	342	blup	0.32	6e-13	0.0245	0.98	1	0.995398
Lingual thickness	No	Liver	INPP4A	2	99061317	99210853	0.1963	rs17021869	3.09	rs17504837	0.013276	3.61	-0.225	316	19	enet	0.11	2.3e-05	1.20483	0.228	1	0.794824
Lingual thickness	No	Whole_Blood	INPP4A	2	99061317	99210853	0.0909	rs17021869	3.09	rs11676357	0.0461	-5.05	0.771	316	316	blup	0.055	3.2e-06	-0.63698	0.524	1	0.913362
Lingual thickness	No	Whole_Blood	INPP4B	4	142944313	143768585	0.0792	rs331941	2.69	rs1373036	0.102	-6.31	-0.321	288	1	top1	0.1	2.3e-10	0.321	0.74821	1	0.958964
Lingual thickness	No	Whole_Blood	INPP5B	1	38326764	38412729	0.5589	rs12567295	3.48	rs36084352	0.378	-12.08	0.512	461	54	enet	0.45	9.1e-50	0.23893	0.811	1	0.972615
Lingual thickness	No	Brain_Cortex	INPP5B	1	38326764	38412729	0.397	rs12567295	3.48	rs2306627	0.119	5.05	-1.332	461	6	lasso	0.15	1.6e-06	-1.02538	0.305	1	0.849301
Lingual thickness	No	Whole_Blood	INPP5E	9	139323071	139334274	0.0818	rs10858226	3.28	rs10870164	0.024539	-4.64	-1.026	370	7	enet	0.025	0.0014	0.6579	0.51058	1	0.910107
Lingual thickness	No	Brain_Cortex	INPP5E	9	139323071	139334274	0.2112	rs10858226	3.28	rs10870194	0.176	-5.4	-1.485	368	2	lasso	0.19	1.1e-07	1.48505	0.13753	1	0.685625
Lingual thickness	No	Whole_Blood	INPP5K	17	1397865	1420182	0.1615	rs2120233	-2.81	rs8069517	0.139	-7.34	-2.313	426	4	lasso	0.14	7.2e-14	2.34593	0.01898	1	0.425474
Lingual thickness	No	Whole_Blood	INSC	11	15133970	15268754	0.2642	rs10766188	3.08	rs1792549	0.124	7.53	-0.484	400	8	lasso	0.13	1.1e-12	-0.7092	0.478	1	0.900899
Lingual thickness	No	Whole_Blood	INSIG2	2	118846028	118868573	0.2041	rs11888583	-3.17	rs7589375	0.212	-9.11	1.423	498	7	lasso	0.22	2.7e-21	-1.68945	0.0911	1	0.625895
Lingual thickness	No	Whole_Blood	INSL3	19	17927321	17932383	0.2014	rs3213409	-3.97	rs11888	0.106621	-6.47	-1.9101	431	5	lasso	0.16	3.9e-16	1.17588	0.239642	1	0.778166
Lingual thickness	No	Brain_Cortex	INSM1	20	20348765	20351590	0.421	rs200183	-3.28	rs6046841	0.086348	4.02	-0.065	520	1	top1	0.086	0.00032	-0.065	0.94817	1	0.993007
Lingual thickness	No	Liver	INTS1	7	1509913	1545489	0.322	rs13242034	2.99	rs10807961	0.127025	-6.28	-0.883	372	5	lasso	0.16	1.3e-07	1.07232	0.283578	1	0.804281
Lingual thickness	No	Whole_Blood	INTS1	7	1509913	1545489	0.4781	rs13242034	2.99	rs10807961	0.348361	-11.45	-0.883	372	1	top1	0.35	3.9e-36	0.883	0.37724	1	0.851802
Lingual thickness	No	Brain_Cortex	INTS1	7	1509913	1545489	0.4437	rs13242034	2.99	rs6968011	0.299789	-6.6	-0.862	372	5	lasso	0.31	1.1e-12	0.82414	0.40986	1	0.902277
Lingual thickness	No	Whole_Blood	INTS10	8	19674651	19709594	0.1079	rs17091198	3.62	rs10090638	0.023708	4.64	-0.582	667	4	lasso	0.029	0.0006	-0.8428	0.399	1	0.867638
Lingual thickness	No	Liver	INTS12	4	106603784	106817143	0.2055	rs11097891	-2.72	rs7659526	0.01346	-3.59	-1	396	396	blup	0.038	0.009	1.6164	0.106	1	0.682238
Lingual thickness	No	Whole_Blood	INTS4	11	77589803	77705724	0.2007	rs4945241	1.99	rs7951578	-0.00182	4.2	1.43	351	24	enet	0.082	1.4e-08	1.4796	0.139	1	0.693887
Lingual thickness	No	Brain_Cortex	INTS4	11	77589803	77705724	0.196	rs4945241	1.99	rs4945186	-0.007205	3.68	-0.224	351	41	enet	0.039	0.012	-0.241	0.81	1	0.982898
Lingual thickness	No	Liver	INTS4L1	7	64601603	64694600	0.3011	rs17783784	2.11	rs658360	0.25409	-6.85	-0.536	214	2	lasso	0.26	7e-12	0.48855	0.625158	1	0.948179
Lingual thickness	No	Brain_Cortex	INTS4L1	7	64601603	64694600	0.6684	rs17783784	2.11	rs7799516	0.350858	-7.51	0.033	214	214	blup	0.41	2.7e-17	0.44192	0.65855	1	0.96084
Lingual thickness	No	Whole_Blood	INTS5	11	62414320	62420774	0.0872	rs11231164	-2.81	rs3809079	0.046	5.13	0.466	369	1	top1	0.046	2e-05	0.466	0.641	1	0.941852
Lingual thickness	No	Liver	INTS6-AS1	13	52026503	52126500	0.284	rs11840971	-3.22	rs17069413	0.02436	4.02	-0.646	481	5	lasso	0.039	0.0082	-0.3513	0.72537	1	0.96446
Lingual thickness	No	Whole_Blood	INTS8	8	95825539	95888717	0.0703	rs2515167	-3.3	rs10112232	0.016235	-3.99	-0.162	442	442	blup	0.026	0.001	0.9943	0.32	1	0.822088
Lingual thickness	No	Liver	INVS	9	102861538	103063282	0.395	rs12554558	-3.02	rs1930243	0.079834	4.8	-2.072	290	11	lasso	0.14	9.4e-07	-1.5064	0.13197	1	0.730377
Lingual thickness	No	Whole_Blood	INVS	9	102861538	103063282	0.2173	rs12554558	-3.02	rs2026999	0.102084	7.54	-1.017	291	21	enet	0.17	3.4e-17	-1.6608	0.09676	1	0.642044
Lingual thickness	No	Brain_Cortex	INVS	9	102861538	103063282	0.2977	rs12554558	-3.02	rs10989049	0.0872	4.75	-1.816	290	290	blup	0.13	1.2e-05	-1.41581	0.15683	1	0.71777
Lingual thickness	No	Whole_Blood	IPMK	10	59951278	60027694	0.1678	rs11006127	-2.31	rs2590339	0.123084	-6.9	-0.101	430	21	enet	0.17	1.1e-16	-0.23131	0.81707	1	0.972615
Lingual thickness	No	Whole_Blood	IPO13	1	44412611	44433694	0.1915	rs12048838	-4.26	rs12045544	0.0645	5.03	1.856	408	1	top1	0.065	4.7e-07	1.856	0.0635	1	0.585379
Lingual thickness	No	Whole_Blood	IPO8	12	30781922	30848920	0.1233	rs10843871	2.62	rs10771745	0.032748	-5.67	1.534	579	17	enet	0.085	6.9e-09	-1.4016	0.161	1	0.708693
Lingual thickness	No	Brain_Cortex	IPO8	12	30781922	30848920	0.3624	rs10843871	2.62	rs11051005	0.195	-5.77	1.566	573	6	lasso	0.2	2.4e-08	-1.31404	0.188834	1	0.759111
Lingual thickness	No	Liver	IQCB1	3	121488610	121553926	0.2523	rs3218647	-2.24	rs10934559	0.007974	4.26	-0.433	421	421	blup	0.044	0.0055	0.8397	0.401	1	0.865739
Lingual thickness	No	Whole_Blood	IQCB1	3	121488610	121553926	0.4236	rs3218647	-2.24	rs4676744	0.254569	-10.37	-0.533	421	8	lasso	0.34	1.2e-35	0.5394	0.59	1	0.930853
Lingual thickness	No	Brain_Cortex	IQCB1	3	121488610	121553926	0.6375	rs3218647	-2.24	rs10934559	0.314301	6.61	-0.433	421	42	enet	0.41	2.8e-17	-0.11993	0.905	1	0.991702
Lingual thickness	No	Liver	IQCC	1	32671360	32674288	0.3431	rs35021967	-2.37	rs10798899	-0.005814	-4.38	-1.121	210	22	enet	0.043	0.0061	0.6428	0.52	1	0.916396
Lingual thickness	No	Whole_Blood	IQCG	3	197615946	197687013	0.08	rs7623871	-3.13	rs9829450	0.01963	4.22	0.369	203	1	top1	0.02	0.0041	0.369	0.712	1	0.956314
Lingual thickness	No	Brain_Cortex	IQCG	3	197615946	197687013	0.2845	rs7623871	-3.13	rs9809736	0.030325	4.5	-1.241	203	10	enet	0.049	0.0055	-1.07169	0.284	1	0.840884
Lingual thickness	No	Brain_Cortex	IQCH	15	67547138	67794598	0.256	rs266312	2.45	rs7173811	0.112583	-4.69	0.177	482	25	enet	0.17	3.2e-07	-0.1618	0.87146	1	0.987043
Lingual thickness	No	Whole_Blood	IQCH-AS1	15	67695957	67814022	0.1368	rs8033140	-3.86	rs11631249	0.104281	6.63	-1.165	419	2	lasso	0.12	2.2e-12	-1.49182	0.13575	1	0.690766
Lingual thickness	No	Liver	IQGAP1	15	90931450	91045475	0.3388	rs6496612	-2.46	rs719473	0.21328	6.67	0.541	411	5	lasso	0.27	4.7e-12	0.7647	0.44443	1	0.884359
Lingual thickness	No	Whole_Blood	IQGAP1	15	90931450	91045475	0.1538	rs6496612	-2.46	rs16944518	0.066881	6.5	0.513	411	411	blup	0.097	5.7e-10	0.64495	0.51896	1	0.911591
Lingual thickness	No	Brain_Cortex	IQGAP1	15	90931450	91045475	0.394	rs6496612	-2.46	rs6496674	0.314013	7.12	0.526	406	15	enet	0.32	6.9e-13	0.701	0.48327	1	0.931249
Lingual thickness	No	Whole_Blood	IQGAP2	5	75699074	76003957	0.3838	rs17748228	2.64	rs11738470	0.183564	-8.46	0.594	575	1	top1	0.18	4.4e-18	-0.594	0.55251	1	0.919092
Lingual thickness	No	Liver	IQSEC3	12	175931	287626	0.339	rs16932134	-3.08	rs4980848	0.06794	4.66	-0.915	255	7	lasso	0.11	2.2e-05	-0.7523	0.452	1	0.886676
Lingual thickness	No	Whole_Blood	IQSEC3	12	175931	287626	0.5954	rs16932134	-3.08	rs881194	0.126286	7.03	-0.7	255	31	enet	0.28	8.9e-28	-1.45773	0.145	1	0.696491
Lingual thickness	No	Liver	IRAK1BP1	6	79577189	79656157	0.288	rs9341768	3.52	rs9352611	0.121	5.9	-0.922	376	23	enet	0.23	2.3e-10	-0.76403	0.44485	1	0.884359
Lingual thickness	No	Whole_Blood	IRAK1BP1	6	79577189	79656157	0.1429	rs9341768	3.52	rs9352668	0.0302	-4.82	0.68	376	16	enet	0.065	4.7e-07	-0.3448	0.73021	1	0.957885
Lingual thickness	No	Whole_Blood	IRAK3	12	66582659	66648402	0.1099	rs1156095	-2.61	rs2701653	0.018943	-4.23	-0.931	507	1	top1	0.019	0.0047	0.931	0.352	1	0.835556
Lingual thickness	No	Whole_Blood	IREB2	15	78729773	78793798	0.2889	rs11634386	2.95	rs3817092	0.220461	9.2	0.233	391	4	lasso	0.23	1.9e-22	0.23226	0.81633	1	0.972615
Lingual thickness	No	Whole_Blood	IRF2	4	185308867	185395734	0.1095	rs7671178	3.17	rs793899	-0.00256	-3.6	0.23	568	568	blup	0.014	0.015	0.62338	0.533037	1	0.914843
Lingual thickness	No	Liver	IRF5	7	128577666	128590089	0.3468	rs7779455	-3.12	rs4728142	0.241856	6.22	-0.127	338	16	enet	0.28	2e-12	0.07429	0.940782	1	0.995409
Lingual thickness	No	Whole_Blood	IRF5	7	128577666	128590089	0.4529	rs7779455	-3.12	rs3807306	0.321174	-10.92	-0.064	338	4	lasso	0.34	2.4e-35	-0.01568	0.98749	1	0.999163
Lingual thickness	No	Whole_Blood	IRF6	1	209959036	209979465	0.3109	rs9429821	3.35	rs599663	0.151	8.34	-0.3	524	16	enet	0.22	2.5e-21	0.44055	0.66	1	0.946163
Lingual thickness	No	Whole_Blood	IRGQ	19	44088521	44100287	0.1908	rs12611102	-2.66	rs2599437	0.003961	3.42	-1.952	396	396	blup	0.025	0.0013	-0.5097	0.610264	1	0.938604
Lingual thickness	No	Whole_Blood	IRS1	2	227596033	227664475	0.0902	rs7558081	3.1	rs12052364	0.0598	4.84	-1.302	458	1	top1	0.06	1.2e-06	-1.302	0.193	1	0.738532
Lingual thickness	No	Whole_Blood	ISCA2	14	74960423	74963809	0.1878	rs10139627	-2.25	rs4903231	0.142906	7.38	0.681	363	1	top1	0.14	3.6e-14	0.681	0.495871	1	0.909415
Lingual thickness	No	Whole_Blood	ISCU	12	108956377	108963160	0.1643	rs888530	5.55	rs7969198	0.004818	4.62	1.426	460	16	enet	0.046	2.2e-05	2.12428	0.0336	1	0.491277
Lingual thickness	No	Whole_Blood	ISG15	1	948803	949920	0.294	rs7548798	3.31	rs15842	0.166	-8.06	0.14	191	1	top1	0.17	2.2e-16	-0.14	0.889	1	0.992124
Lingual thickness	No	Whole_Blood	ISG20	15	89179384	89199714	0.2941	rs2280468	-2.75	rs11853186	0.153297	7.66	-0.892	466	1	top1	0.15	3.8e-15	-0.892	0.37239	1	0.851078
Lingual thickness	No	Whole_Blood	ISL2	15	76629065	76634817	0.3765	rs8182037	-2.58	rs744336	0.246253	9.86	-0.585	273	19	enet	0.34	7.3e-35	-0.52206	0.60163	1	0.933052
Lingual thickness	No	Whole_Blood	ISOC1	5	128430444	128449721	0.0884	rs10077875	-2.76	rs2577424	0.055057	-5.42	-0.391	422	1	top1	0.055	3.2e-06	0.391	0.6958	1	0.954571
Lingual thickness	No	Liver	ITFG3	16	284545	319942	0.2874	rs12599130	-2.92	rs3785309	0.00311	-3.78	-2.04	327	7	lasso	0.072	0.00048	3.0078	0.00263	1	0.211527
Lingual thickness	No	Whole_Blood	ITFG3	16	284545	319942	0.1004	rs12599130	-2.92	rs11248914	0.020334	-4.07	-2.488	328	1	top1	0.02	0.0035	2.488	0.012846	1	0.358576
Lingual thickness	No	Whole_Blood	ITGA1	5	52083730	52255040	0.3887	rs7722066	-2.65	rs2406370	0.225292	-9.18	1.295	581	12	enet	0.25	7.5e-25	-1.3849	0.16608	1	0.712274
Lingual thickness	No	Whole_Blood	ITGA3	17	48133332	48167845	0.0954	rs12937307	-3.42	rs2269772	-0.00107	-3.58	0.347	425	425	blup	0.012	0.022	1.30327	0.192484	1	0.738532
Lingual thickness	No	Whole_Blood	ITGA4	2	182321934	182400914	0.302	rs12988934	-2.23	rs2124440	0.214	8.95	1.537	367	16	enet	0.22	2.4e-21	1.59866	0.11	1	0.653695
Lingual thickness	No	Whole_Blood	ITGA6	2	173292082	173371181	0.0858	rs6708374	4.48	rs1076597	0.00443	3.94	-0.507	467	467	blup	0.023	0.0019	-1.83771	0.0661	1	0.592194
Lingual thickness	No	Liver	ITGA7	12	56078396	56109819	0.202	rs12308277	2.95	rs10444560	0.017	-3.64	-0.725	306	306	blup	0.032	0.015	0.6658	0.506	1	0.916086
Lingual thickness	No	Whole_Blood	ITGA7	12	56078396	56109819	0.2967	rs12308277	2.95	rs7970844	0.037928	-4.55	1.317	307	36	enet	0.072	1e-07	-1.09544	0.273	1	0.79891
Lingual thickness	No	Whole_Blood	ITGA9	3	37493606	37865005	0.153	rs2685112	3.2	rs9857674	0.082913	-6.11	0.406	404	4	lasso	0.096	8.1e-10	0.4254	0.671	1	0.949302
Lingual thickness	No	Liver	ITGAD	16	31404633	31437826	0.2554	rs12240	-2.37	rs2454908	0.0634	-4.98	1.215	276	43	enet	0.21	1.4e-09	0.0103	0.992	1	0.999098
Lingual thickness	No	Brain_Cortex	ITGAD	16	31404633	31437826	0.2162	rs12240	-2.37	rs4889544	0.181455	-5.43	-0.409	275	1	top1	0.18	1.6e-07	0.409	0.68254	1	0.969612
Lingual thickness	No	Brain_Cortex	ITGAV	2	187454792	187545628	0.2186	rs10169039	1.87	rs12992288	0.016445	-4.12	-0.845	277	277	blup	0.094	0.00017	0.4432	0.658	1	0.96084
Lingual thickness	No	Whole_Blood	ITGAX	16	31366455	31394318	0.2636	rs12240	-2.37	rs8060268	0.184343	-8.71	-0.257	276	13	enet	0.23	3.6e-23	-0.29512	0.767904	1	0.966413
Lingual thickness	No	Whole_Blood	ITGB1BP1	2	9545813	9563676	0.0807	rs1524668	3.1	rs10177742	-0.00238	3.39	-1.099	433	433	blup	-0.0021	0.64	0.57261	0.567	1	0.923947
Lingual thickness	No	Whole_Blood	ITGB2	21	46305868	46351904	0.4493	rs12627165	3.12	rs760462	0.250061	-9.63	-0.639	601	15	enet	0.29	5.4e-29	0.4976	0.6187	1	0.938604
Lingual thickness	No	Whole_Blood	ITGB2-AS1	21	46341049	46349567	0.5299	rs12627165	3.12	rs1721	0.136506	7.45	-1.006	594	13	lasso	0.18	1.3e-17	-2.0101	0.0444	1	0.544516
Lingual thickness	No	Liver	ITGB3BP	1	63906441	63994857	0.8398	rs1887808	3.25	rs6697508	0.537043	9.32	1.274	491	11	lasso	0.55	9.5e-28	1.1423	0.253	1	0.801702
Lingual thickness	No	Brain_Cortex	ITGB3BP	1	63906441	63994857	0.7663	rs1887808	3.25	rs6697508	0.668	9.5	1.274	491	1	top1	0.67	7.9e-34	1.274	0.203	1	0.77477
Lingual thickness	No	Brain_Cortex	ITIH2	10	7745232	7791483	0.341	rs12770965	-4.24	rs7907897	0.106065	-4.24	0.796	614	1	top1	0.11	6.9e-05	-0.796	0.426032	1	0.907887
Lingual thickness	No	Whole_Blood	ITIH4	3	52846991	52864755	0.5632	rs1546737	-3.03	rs6445539	0.418677	12.45	-1.607	389	11	lasso	0.42	2.9e-45	-1.5245	0.127	1	0.67874
Lingual thickness	No	Brain_Cortex	ITIH4	3	52846991	52864755	0.4393	rs1546737	-3.03	rs2276817	0.302794	6.48	-1.508	389	9	lasso	0.32	6.8e-13	-1.21098	0.226	1	0.797572
Lingual thickness	No	Whole_Blood	ITLN2	1	160914815	160924589	0.113	rs2501866	3.02	rs2250174	0.0643	5.16	-0.13	449	1	top1	0.064	4.9e-07	-0.13	0.897	1	0.994079
Lingual thickness	No	Liver	ITPA	20	3189514	3204516	0.5184	rs6107327	-3.64	rs7270101	0.353132	-7.42	-1.384	439	1	top1	0.35	4.2e-16	1.384	0.166358	1	0.766445
Lingual thickness	No	Whole_Blood	ITPA	20	3189514	3204516	0.5051	rs6107327	-3.64	rs7270101	0.225129	-9.59	-1.384	439	6	lasso	0.36	3.1e-37	1.02913	0.303418	1	0.817294
Lingual thickness	No	Brain_Cortex	ITPA	20	3189514	3204516	0.517	rs6107327	-3.64	rs7270101	0.470799	-8.04	-1.384	439	1	top1	0.47	2.5e-20	1.384	0.16636	1	0.742251
Lingual thickness	No	Brain_Cortex	ITPK1	14	93403259	93582665	0.455	rs12586382	-3.65	rs941586	0.003379	3.27	0.88	414	414	blup	0.034	0.018	0.4215	0.67338	1	0.964361
Lingual thickness	No	Whole_Blood	ITPKA	15	41785591	41795747	0.114	rs2303517	-2.23	rs1648854	-0.002542	3.32	0.018	329	329	blup	0.0053	0.086	0.27787	0.78111	1	0.966782
Lingual thickness	No	Whole_Blood	ITPKB	1	226819391	226927024	0.1193	rs12739480	2.85	rs3768402	0.0747	-5.61	-0.227	470	1	top1	0.075	6e-08	0.227	0.82	1	0.973298
Lingual thickness	No	Whole_Blood	ITPR2	12	26490342	26986131	0.1833	rs7139251	3.63	rs7139251	0.127217	-6.97	3.63	536	1	top1	0.13	1.1e-12	-3.63	0.000283	1	0.0931484
Lingual thickness	No	Whole_Blood	ITPR3	6	33588142	33664351	0.3475	NA	NA	NA	NA	NA	NA	523	0	blup	0.29	3.7e-29	NA	NA	NA	NA
Lingual thickness	No	Whole_Blood	ITPRIPL1	2	96991069	96994091	0.1151	rs13014679	2.87	rs772174	0.0795	-5.74	1.294	162	1	top1	0.08	2.2e-08	-1.294	0.196	1	0.73915
Lingual thickness	No	Brain_Cortex	ITPRIPL1	2	96991069	96994091	0.0907	rs13014679	2.87	rs3821051	0.079926	3.8	-1.454	162	1	top1	0.08	0.00052	-1.454	0.146	1	0.701951
Lingual thickness	No	Whole_Blood	ITSN1	21	35014706	35272165	0.2021	rs1475837	-2.45	rs2834257	0.040359	-5.96	0.054	426	23	enet	0.091	2.3e-09	-0.1147	0.9087	1	0.996017
Lingual thickness	No	Liver	ITSN2	2	24425733	24583583	0.1265	rs9636438	-3.95	rs2251331	0.02051	-3.38	1.409	303	3	lasso	0.025	0.03	-1.00037	0.317	1	0.818769
Lingual thickness	No	Whole_Blood	ITSN2	2	24425733	24583583	0.1373	rs9636438	-3.95	rs2251331	0.0379	-4.36	1.409	304	304	blup	0.053	4.4e-06	-0.26757	0.789	1	0.966782
Lingual thickness	No	Whole_Blood	IVD	15	40697686	40728146	0.2261	rs3092980	2.91	rs7164132	0.093663	-6.54	1.834	386	1	top1	0.094	1.2e-09	-1.834	0.06665	1	0.593512
Lingual thickness	No	Brain_Cortex	IVD	15	40697686	40728146	0.436	rs3092980	2.91	rs7165012	0.203217	-5.36	0.031	386	1	top1	0.2	2.5e-08	-0.031	0.97527	1	0.995398
Lingual thickness	No	Liver	IVNS1ABP	1	185265520	185286461	0.2518	rs232293	2.67	rs234654	0.011999	3.03	-0.658	383	383	blup	0.022	0.037	-0.3931	0.694	1	0.960527
Lingual thickness	No	Whole_Blood	IVNS1ABP	1	185265520	185286461	0.0667	rs232293	2.67	rs6698109	-0.00113	4.24	1.4	383	383	blup	0.012	0.02	1.78373	0.0745	1	0.609216
Lingual thickness	No	Whole_Blood	IWS1	2	128193783	128284462	0.1768	rs13004848	3.48	rs10180750	0.0102	-4.71	0.865	420	17	enet	0.06	1.2e-06	-0.44888	0.654	1	0.943349
Lingual thickness	No	Whole_Blood	JAGN1	3	9932238	9936033	0.1535	rs17050340	-2.4	rs279553	0.042048	5.19	-1.391	452	1	top1	0.042	4.4e-05	-1.391	0.164	1	0.712055
Lingual thickness	No	Whole_Blood	JAK1	1	65298916	65432187	0.1552	rs41480748	3.41	rs6696692	0.0756	-5.54	0.334	438	1	top1	0.076	4.9e-08	-0.334	0.738	1	0.957891
Lingual thickness	No	Brain_Cortex	JAK1	1	65298916	65432187	0.3791	rs41480748	3.41	rs2780820	0.203	-5.64	-0.565	438	1	top1	0.2	2.6e-08	0.565	0.572	1	0.959336
Lingual thickness	No	Whole_Blood	JAKMIP1	4	6027926	6202318	0.235	rs7438838	-2.56	rs13102056	0.104	6.88	2.022	712	8	lasso	0.16	1.3e-15	0.84834	0.396249	1	0.86457
Lingual thickness	No	Whole_Blood	JAKMIP2	5	146967990	147162338	0.2647	rs750552	-3.13	rs1016104	0.109526	6.73	0.008	447	14	enet	0.14	1.8e-13	0.0145	0.98847	1	0.999163
Lingual thickness	No	Liver	JAKMIP3	10	133918175	133998313	0.366	rs10735665	3.88	rs11592585	0.0239	3.87	0.585	493	493	blup	0.053	0.0026	1.1349	0.25641	1	0.804281
Lingual thickness	No	Brain_Cortex	JAKMIP3	10	133918175	133998313	0.721	rs10735665	3.88	rs11592585	0.455878	7.88	0.585	492	15	enet	0.46	9.3e-20	0.184549	0.853583	1	0.986122
Lingual thickness	No	Whole_Blood	JARID2	6	15246527	15522252	0.1223	rs233492	-2.82	rs12530202	0.0789	-5.91	-1.218	418	1	top1	0.079	2.5e-08	1.218	0.22322	1	0.761019
Lingual thickness	No	Liver	JAZF1	7	27870192	28220362	0.412	rs10242055	-3.02	rs849336	0.150553	-5.26	0.107	558	1	top1	0.15	4.7e-07	-0.107	0.914789	1	0.991459
Lingual thickness	No	Whole_Blood	JAZF1	7	27870192	28220362	0.3491	rs10242055	-3.02	rs4722771	0.107278	-7.24	0.14	559	6	lasso	0.19	1.5e-18	-0.24009	0.81026	1	0.972615
Lingual thickness	No	Whole_Blood	JAZF1-AS1	7	28219941	28283536	0.2481	rs10242055	-3.02	rs849338	0.05327	5.21	-0.184	559	29	enet	0.057	2e-06	-0.22025	0.82567	1	0.974952
Lingual thickness	No	Brain_Cortex	JAZF1-AS1	7	28219941	28283536	0.624	rs10242055	-3.02	rs10276381	0.38967	-7.56	-0.138	558	7	lasso	0.4	1.5e-16	0.07021	0.94403	1	0.993007
Lingual thickness	No	Whole_Blood	JHDM1D-AS1	7	139877061	139879440	0.1872	rs13239058	-4.25	rs886645	0.049962	-4.55	0.583	470	4	lasso	0.058	1.7e-06	0.33587	0.73697	1	0.957891
Lingual thickness	No	Whole_Blood	JMJD6	17	74708919	74722866	0.232	rs485450	-2.97	rs2240775	0.196	-8.61	-1.522	532	1	top1	0.2	2.6e-19	1.522	0.128009	1	0.67874
Lingual thickness	No	Whole_Blood	JMJD7	15	42120283	42129779	0.1421	rs8037020	3.16	rs17678310	0.034401	-5.01	0.214	410	410	blup	0.08	2.1e-08	-0.05272	0.95795	1	0.999163
Lingual thickness	No	Liver	JOSD1	22	39081548	39097561	0.233	rs2267390	-3.21	rs138703	0.221311	5.89	-2.14	374	1	top1	0.22	5.8e-10	-2.14	0.032355	1	0.47913
Lingual thickness	No	Whole_Blood	JOSD1	22	39081548	39097561	0.053	rs2267390	-3.21	rs5757226	0.026458	-4.29	-2.812	374	1	top1	0.026	0.001	2.812	0.00492	1	0.272053
Lingual thickness	No	Liver	JPH4	14	24037283	24048009	0.3562	rs3783436	-2.58	rs10149618	-0.006585	-3.68	-0.892	445	445	blup	0.017	0.058	0.3219	0.74753	1	0.972455
Lingual thickness	No	Whole_Blood	JRK	8	143738874	143763338	0.2145	rs6991330	3.09	rs11543967	0.120153	7.34	0.426	408	6	lasso	0.13	3.2e-13	0.0544	0.957	1	0.999163
Lingual thickness	No	Brain_Cortex	JRK	8	143738874	143763338	0.3029	rs6991330	3.09	rs6995314	0.08963	4.33	-0.44	407	407	blup	0.1	0.00011	-0.071	0.94341	1	0.993007
Lingual thickness	No	Whole_Blood	JUP	17	39910856	39943183	0.8058	rs17737019	-2.72	rs2353021	0.615	15.12	1.154	415	12	enet	0.62	7.4e-79	1.21189	0.225555	1	0.764045
Lingual thickness	No	Liver	KALRN	3	123798870	124442634	0.3254	rs6794049	-3.08	rs1532668	0.069465	3.83	-0.885	393	1	top1	0.069	0.00061	-0.885	0.376	1	0.849173
Lingual thickness	No	Whole_Blood	KANK2	19	11274943	11308243	0.3832	rs8109499	3	rs17616661	0.146903	-8.34	0.63	388	1	top1	0.15	1.5e-14	-0.63	0.528695	1	0.914224
Lingual thickness	No	Whole_Blood	KANSL1	17	44107282	44302733	0.4336	rs1876829	2.62	rs17692129	0.115	-6.86	-0.225	47	11	enet	0.17	3.8e-17	0.96446	0.334815	1	0.828113
Lingual thickness	No	Brain_Cortex	KANSL1	17	44107282	44302733	0.5821	rs1876829	2.62	rs17692129	0.221477	-5.57	-0.225	47	1	top1	0.22	5.1e-09	0.225	0.82198	1	0.982898
Lingual thickness	No	Liver	KANSL1-AS1	17	44270942	44274089	0.4969	rs1876829	2.62	rs17763086	0.539747	9.09	2.561	29	9	lasso	0.54	2e-27	2.5304	0.01139	1	0.360257
Lingual thickness	No	Whole_Blood	KANSL1-AS1	17	44270942	44274089	0.3457	rs1876829	2.62	rs17689471	0.532	14.11	2.509	29	14	enet	0.54	4.2e-64	2.55041	0.01076	1	0.328113
Lingual thickness	No	Brain_Cortex	KANSL1-AS1	17	44270942	44274089	0.4512	rs1876829	2.62	rs8072451	0.628477	9.28	2.606	29	14	enet	0.63	6.5e-31	2.4687	0.01356	1	0.39325
Lingual thickness	No	Liver	KANSL2	12	49047184	49076021	0.592	rs2047102	2.4	rs4113946	0.32528	7.08	1.538	378	1	top1	0.33	1e-14	1.538	0.124	1	0.716443
Lingual thickness	No	Whole_Blood	KANSL2	12	49047184	49076021	0.1183	rs2047102	2.4	rs6580689	0.047895	-5.14	-1.692	378	2	lasso	0.061	9.8e-07	1.83657	0.0663	1	0.592194
Lingual thickness	No	Brain_Cortex	KANSL2	12	49047184	49076021	0.3765	rs2047102	2.4	rs17123349	0.0393	-3.61	-0.016	378	29	enet	0.064	0.0018	0.54402	0.586427	1	0.959637
Lingual thickness	No	Liver	KARSP2	13	113784730	113786368	0.405	rs11842874	-3.38	rs2259573	0.05255	-3.78	-0.529	443	1	top1	0.053	0.0026	0.529	0.59681	1	0.94096
Lingual thickness	No	Whole_Blood	KAT2B	3	20081515	20195896	0.1211	rs6780502	2.17	rs6550351	0.027299	-5.14	1.089	420	17	enet	0.048	1.3e-05	-0.7759	0.438	1	0.88669
Lingual thickness	No	Whole_Blood	KAT5	11	65479467	65484453	0.0654	rs555903	2.98	rs1144789	0.0374	-4.48	1.559	333	6	enet	0.041	5.2e-05	-1.0748	0.282	1	0.803078
Lingual thickness	No	Whole_Blood	KAT6A	8	41786997	41909508	0.1298	rs12543292	-3.22	rs6987070	-0.000949	4.14	0.097	377	377	blup	0.047	1.7e-05	0.7371	0.461	1	0.893977
Lingual thickness	No	Liver	KAT8	16	31127075	31142714	0.182	rs12240	-2.37	rs2855475	0.0494	-4.8	1.551	243	10	enet	0.11	1.4e-05	-1.6327	0.103	1	0.680622
Lingual thickness	No	Whole_Blood	KAT8	16	31127075	31142714	0.0683	rs12240	-2.37	rs1060506	0.049543	5.07	-1.697	243	3	lasso	0.051	7.6e-06	-1.82323	0.068269	1	0.595961
Lingual thickness	No	Brain_Cortex	KAT8	16	31127075	31142714	0.3585	rs12240	-2.37	rs11865499	0.16349	5.63	-1.764	241	20	enet	0.24	9.6e-10	-1.5474	0.12176	1	0.670064
Lingual thickness	No	Whole_Blood	KATNBL1	15	34432875	34502297	0.0778	rs11635093	3.25	rs8031404	0.007484	4.28	-0.12	449	4	lasso	0.019	0.0048	-0.13437	0.89311	1	0.99261
Lingual thickness	No	Whole_Blood	KAZN	1	14925200	15444539	0.5911	rs16851263	3.03	rs16851049	0.269	-10.71	1.325	568	9	lasso	0.41	1.5e-44	-1.54948	0.121	1	0.678114
Lingual thickness	No	Brain_Cortex	KB-1440D3.14	22	21995133	21995573	0.1265	rs735455	-3.15	rs5754467	0.028369	-3.49	-0.851	298	298	blup	0.034	0.018	2.19094	0.02846	1	0.487499
Lingual thickness	No	Whole_Blood	KB-208E9.1	22	23923067	23926046	0.4052	rs16986337	-3.08	rs10427870	0.136141	-7.76	-0.845	469	7	lasso	0.28	1.3e-28	-0.505818	0.61298	1	0.938604
Lingual thickness	No	Brain_Cortex	KB-208E9.1	22	23923067	23926046	0.3952	rs16986337	-3.08	rs9680742	0.030551	-4.31	1.003	469	469	blup	0.058	0.0029	-1.05242	0.29261	1	0.845724
Lingual thickness	No	Liver	KB-226F1.1	22	24375562	24376132	0.571	rs16986337	-3.08	rs2739338	0.320003	-7.52	-0.308	381	16	enet	0.39	6.5e-18	0.4613	0.644586	1	0.95054
Lingual thickness	No	Whole_Blood	KB-226F1.1	22	24375562	24376132	0.748	rs16986337	-3.08	rs5760176	0.396843	-12.12	-0.542	381	65	enet	0.52	4.8e-61	0.7642	0.44475	1	0.89026
Lingual thickness	No	Brain_Cortex	KB-226F1.1	22	24375562	24376132	0.5902	rs16986337	-3.08	rs5760176	0.273039	-6.95	-0.542	381	15	lasso	0.31	1.8e-12	0.40083	0.68855	1	0.971836
Lingual thickness	No	Liver	KB-226F1.2	22	24311400	24312062	0.681	rs16986337	-3.08	rs2739338	0.520203	8.89	-0.308	407	17	enet	0.53	1.1e-26	-0.2738	0.784224	1	0.978186
Lingual thickness	No	Whole_Blood	KB-226F1.2	22	24311400	24312062	0.1769	rs16986337	-3.08	rs5751770	0.120226	7.48	-0.098	407	8	lasso	0.13	3.5e-13	-0.129048	0.89732	1	0.994097
Lingual thickness	No	Whole_Blood	KB-431C1.4	8	103251622	103265239	0.3416	rs2853228	2.67	rs2512411	0.097987	6.48	-2.068	496	32	enet	0.15	1.3e-14	-1.3335	0.182	1	0.726748
Lingual thickness	No	Whole_Blood	KB-431C1.5	8	103268620	103270049	0.0777	rs2853228	2.67	rs4734595	-0.002548	-3.33	-1.308	490	490	blup	0.02	0.0034	0.8425	0.399	1	0.867638
Lingual thickness	No	Whole_Blood	KBTBD2	7	32907784	32933743	0.1968	rs2392176	-2.55	rs6462427	0.088802	-6.25	-0.023	353	1	top1	0.089	3.3e-09	0.023	0.98165	1	0.999163
Lingual thickness	No	Whole_Blood	KBTBD7	13	41763969	41768702	0.0952	rs9594552	-3.14	rs9525461	-0.002029	4.11	-0.736	324	324	blup	0.0077	0.051	1.4706	0.1414	1	0.696491
Lingual thickness	No	Whole_Blood	KCNAB2	1	6051526	6161253	0.0724	rs709188	2.82	rs10399600	0.0183	-4.58	-1.373	510	3	lasso	0.028	0.00081	0.47643	0.634	1	0.940753
Lingual thickness	No	Whole_Blood	KCNAB3	17	7825177	7833121	0.0837	rs4247363	2.97	rs7209704	0.0364	-5.03	-0.434	508	1	top1	0.036	0.00014	0.434	0.664288	1	0.946584
Lingual thickness	No	Brain_Cortex	KCNAB3	17	7825177	7833121	0.1934	rs4247363	2.97	rs9902583	0.078553	-4.3	-0.127	508	1	top1	0.079	0.00058	0.127	0.89894	1	0.989483
Lingual thickness	No	Liver	KCNB1	20	47980414	48099184	0.5152	rs2075679	3.94	rs562954	0.34385	7.48	1.064	426	1	top1	0.34	1.2e-15	1.064	0.287329	1	0.804281
Lingual thickness	No	Whole_Blood	KCNB1	20	47980414	48099184	0.1316	rs2075679	3.94	rs7266044	0.006861	3.54	2.131	426	426	blup	0.012	0.018	2.08064	0.037467	1	0.514263
Lingual thickness	No	Liver	KCNC2	12	75433857	75603648	0.403	rs4882633	-3.38	rs4131954	0.14561	5.73	-0.485	413	1	top1	0.15	7.4e-07	-0.485	0.628	1	0.949402
Lingual thickness	No	Whole_Blood	KCNC4	1	110753965	110825722	0.1452	rs6537656	-3.47	rs3849186	0.00476	-3.89	0.059	567	567	blup	0.027	0.00089	1.09035	0.276	1	0.801629
Lingual thickness	No	Whole_Blood	KCNE1	21	35818988	35884573	0.1821	rs3787720	2.57	rs11702354	0.138219	-7.32	0.061	502	1	top1	0.14	1e-13	-0.061	0.9514	1	0.999163
Lingual thickness	No	Whole_Blood	KCNE3	11	74165886	74178774	0.1448	rs10219235	2.13	rs2887135	0.0567	-5.71	0.57	414	6	lasso	0.081	1.6e-08	0.1385	0.89	1	0.992124
Lingual thickness	No	Whole_Blood	KCNG2	18	77623668	77660184	0.4134	rs7234119	2.21	rs7238071	0.227	9.22	0.412	365	9	lasso	0.23	1.3e-22	0.2369	0.8127	1	0.972615
Lingual thickness	No	Brain_Cortex	KCNG4	16	84255823	84273356	0.3642	rs8061248	-2.57	rs2326172	0.10116	-5.06	-0.366	925	17	enet	0.18	2.2e-07	-0.0389	0.969	1	0.995117
Lingual thickness	No	Brain_Cortex	KCNIP3	2	95963052	96051825	0.0944	rs2874316	-1.69	rs3772044	0.022871	3.62	-0.533	119	119	blup	0.055	0.0036	-0.6699	0.503	1	0.934796
Lingual thickness	No	Liver	KCNJ11	11	17407406	17410878	0.245	rs10444249	-3.46	rs2074309	0.071867	-4.38	0.531	525	10	lasso	0.083	0.0002	0.3981	0.691	1	0.959154
Lingual thickness	No	Brain_Cortex	KCNJ14	19	48964506	48969367	0.448	rs11564666	-3.24	rs1799257	-0.006475	3.26	2.001	534	534	blup	0.038	0.014	0.902422	0.36683	1	0.889126
Lingual thickness	No	Whole_Blood	KCNJ15	21	39628663	39679279	0.3528	rs3746880	3.24	rs1008842	0.167252	-8.12	0.63	594	42	enet	0.2	1.5e-19	0.3294	0.7419	1	0.957891
Lingual thickness	No	Brain_Cortex	KCNJ16	17	68049622	68131749	0.1973	rs10163526	-2.83	rs9895008	0.065087	-4.27	0.532	399	16	enet	0.082	0.00046	-0.4899	0.6242	1	0.959637
Lingual thickness	No	Brain_Cortex	KCNJ3	2	155554811	155714863	0.4314	rs1900132	-2.31	rs765439	0.237809	-5.9	-0.96	395	1	top1	0.24	1.2e-09	0.96	0.337	1	0.871279
Lingual thickness	No	Brain_Cortex	KCNK1	1	233749750	233808258	0.3946	rs1294324	3.23	rs16859461	0.0681	4.53	0.092	604	11	lasso	0.077	0.00064	0.6648	0.506	1	0.936165
Lingual thickness	No	Whole_Blood	KCNK13	14	90528109	90652201	0.273	rs2282033	-3.1	rs1152443	0.222278	-9.14	0.012	437	1	top1	0.22	5.6e-22	-0.012	0.990426	1	0.999163
Lingual thickness	No	Whole_Blood	KCNK17	6	39266777	39282329	0.1871	rs910165	-3.37	rs3734618	0.142	-7.49	-0.553	608	5	lasso	0.14	2.7e-14	0.3591	0.7195	1	0.956601
Lingual thickness	No	Brain_Cortex	KCNK17	6	39266777	39282329	0.308	rs910165	-3.37	rs20456	0.117094	4.18	1.367	608	1	top1	0.12	2.9e-05	1.367	0.1716	1	0.746129
Lingual thickness	No	Brain_Cortex	KCNK3	2	26915619	26956288	0.1741	rs10181777	3.51	rs562311	0.068028	4.35	2.571	368	1	top1	0.068	0.0013	2.571	0.0101	1	0.39325
Lingual thickness	No	Liver	KCNMA1	10	78629359	79398353	0.2117	rs2574807	-3.17	rs583507	0.0101	4.2	-0.02	532	532	blup	0.056	0.0019	-1.5626	0.11814	1	0.707583
Lingual thickness	No	Whole_Blood	KCNMA1	10	78629359	79398353	0.4537	rs2574807	-3.17	rs2176283	0.278333	10.44	-0.622	532	9	lasso	0.33	2.2e-33	-0.56252	0.57376	1	0.925291
Lingual thickness	No	Liver	KCNMB3	3	178960552	178984790	0.307	rs4465925	2.91	rs9856476	0.01033	3.87	1.235	363	363	blup	0.025	0.029	1.2877	0.198	1	0.781725
Lingual thickness	No	Whole_Blood	KCNMB4	12	70760056	70828072	0.2066	rs10879053	-3.03	rs41329849	0.043852	5.87	0.428	595	26	enet	0.093	1.4e-09	0.70043	0.484	1	0.904152
Lingual thickness	No	Liver	KCNN4	19	44270685	44285409	0.248	rs12611102	-2.66	rs377931	0.000762	-3.59	0.448	438	438	blup	0.086	0.00015	-0.66376	0.50684	1	0.916086
Lingual thickness	No	Whole_Blood	KCNN4	19	44270685	44285409	0.2708	rs12611102	-2.66	rs10426528	0.269759	10.15	0.525	438	1	top1	0.27	5e-27	0.525	0.599583	1	0.933052
Lingual thickness	No	Brain_Cortex	KCNN4	19	44270685	44285409	0.353	rs12611102	-2.66	rs4803659	0.285239	-6.34	0.38	438	3	lasso	0.3	5.8e-12	-0.636257	0.52461	1	0.945885
Lingual thickness	No	Liver	KCNRG	13	50592959	50595058	0.198	rs7982125	3.1	rs2038881	-0.0052	-3.12	1.788	400	400	blup	0.033	0.014	-0.3099	0.75664	1	0.972455
Lingual thickness	No	Brain_Cortex	KCNS1	20	43720951	43729753	0.223	rs6031723	3.29	rs6073675	0.024242	-3.75	-0.647	463	3	lasso	0.1	8.2e-05	-0.2323	0.81632	1	0.982898
Lingual thickness	No	Liver	KCNS3	2	18059114	18542882	0.2902	rs12477204	2.6	rs6531064	0.231964	5.97	0.117	516	1	top1	0.23	2e-10	0.117	0.907	1	0.990572
Lingual thickness	No	Brain_Cortex	KCNT1	9	138594031	138684992	0.296	rs10776844	-3.65	rs10858173	0.309	-6.49	0.213	501	1	top1	0.31	1.5e-12	-0.213	0.83133	1	0.982898
Lingual thickness	No	Whole_Blood	KCTD10	12	109886461	109915206	0.1074	rs2268387	-2.23	rs2241209	-0.002692	3.77	-0.711	428	428	blup	0.0022	0.18	0.146302	0.884	1	0.990257
Lingual thickness	No	Whole_Blood	KCTD2	17	73028670	73061984	0.1428	rs9894520	2.75	rs4435292	0.0265	-4.54	-1.22	418	20	enet	0.05	8.8e-06	0.99918	0.31771	1	0.820078
Lingual thickness	No	Brain_Cortex	KCTD21	11	77882295	77899857	0.4	rs12806493	-2.25	rs1144764	0.199734	5.93	-0.841	350	26	enet	0.3	4e-12	-1.1483	0.251	1	0.816847
Lingual thickness	No	Liver	KCTD21-AS1	11	77850817	77886369	0.331	rs4945241	1.99	rs230663	0.0777	5.2	-0.084	343	34	enet	0.14	7.9e-07	0.4488	0.654	1	0.95054
Lingual thickness	No	Whole_Blood	KCTD21-AS1	11	77850817	77886369	0.3729	rs4945241	1.99	rs10793289	0.239	-9.96	-0.906	343	7	lasso	0.27	1.2e-26	0.8238	0.41	1	0.873563
Lingual thickness	No	Brain_Cortex	KCTD21-AS1	11	77850817	77886369	0.587	rs4945241	1.99	rs10793289	0.470863	-8.05	-0.906	343	1	top1	0.47	2.5e-20	0.906	0.365	1	0.888379
Lingual thickness	No	Whole_Blood	KCTD7	7	66093868	66238932	0.1633	rs11766473	2.3	rs9986881	0.047054	5.13	-1.171	251	251	blup	0.059	1.6e-06	-1.1585	0.24666	1	0.784717
Lingual thickness	No	Whole_Blood	KDELC2	11	108342832	108369159	0.1625	rs11212622	2.73	rs3741060	0.136	-7.56	0.955	322	1	top1	0.14	1.5e-13	-0.955	0.34	1	0.829836
Lingual thickness	No	Whole_Blood	KDELR2	7	6500712	6522220	0.2631	rs836556	3.45	rs6796	0.183878	-8.29	0.489	306	1	top1	0.18	4.1e-18	-0.489	0.62484	1	0.939306
Lingual thickness	No	Whole_Blood	KDM1B	6	18155560	18224084	0.1614	rs13210382	-4.03	rs1886330	0.113	-6.97	0.24	494	1	top1	0.11	2.1e-11	-0.24	0.81033	1	0.972615
Lingual thickness	No	Whole_Blood	KDM4B	19	4969125	5153606	0.0828	rs1875979	3.06	rs2602698	0.003277	-4.01	-0.123	419	15	enet	0.043	3.8e-05	0.04885	0.961036	1	0.999163
Lingual thickness	No	Whole_Blood	KDM5A	12	389295	498438	0.2183	rs16932134	-3.08	rs10774154	0.188941	-8.68	-0.7	390	7	lasso	0.2	6.5e-20	0.528593	0.597	1	0.933023
Lingual thickness	No	Brain_Cortex	KHDC1L	6	73933267	73935493	0.286	rs12213639	2.91	rs6453659	0.115377	4.78	0.147	392	3	lasso	0.12	2.1e-05	0.1009	0.9197	1	0.992183
Lingual thickness	No	Brain_Cortex	KHDRBS2	6	62389865	62996132	0.16	rs9364062	-1.37	rs1931805	0.130578	4.41	0.498	309	1	top1	0.13	9.9e-06	0.498	0.6185	1	0.959637
Lingual thickness	No	Whole_Blood	KHK	2	27309615	27323465	0.2155	rs10181777	3.51	rs3769139	0.173	8.12	2.617	313	1	top1	0.17	4.7e-17	2.617	0.00887	1	0.32499
Lingual thickness	No	Whole_Blood	KHNYN	14	24899141	24910540	0.6057	rs729421	-3.01	rs10146759	0.390623	12.04	1.464	558	1	top1	0.39	1.7e-41	1.464	0.143194	1	0.696491
Lingual thickness	No	Brain_Cortex	KHNYN	14	24899141	24910540	0.326	rs729421	-3.01	rs5250	0.011906	-4.09	0.225	557	5	lasso	0.16	1e-06	-1.3516	0.176507	1	0.746946
Lingual thickness	No	Whole_Blood	KIAA0040	1	175126123	175162135	0.1099	rs11590474	2.63	rs3766688	0.0141	4.45	0.538	498	20	enet	0.054	3.8e-06	0.19007	0.849	1	0.983601
Lingual thickness	No	Brain_Cortex	KIAA0087	7	26572740	26578407	0.7836	rs1023711	2.72	rs1013688	0.482696	-8.17	0.206	457	16	lasso	0.49	3.6e-21	-0.17106	0.86418	1	0.987043
Lingual thickness	No	Whole_Blood	KIAA0100	17	26941458	26972472	0.1117	rs12943420	-3.73	rs17794574	-0.00231	-3.23	-1.587	310	48	enet	0.0023	0.18	-1.33773	0.180985	1	0.726031
Lingual thickness	No	Liver	KIAA0125	14	106383838	106391825	0.1685	NA	NA	NA	NA	NA	NA	35	0	blup	0.00036	0.31	NA	NA	NA	NA
Lingual thickness	No	Liver	KIAA0141	5	141303373	141321612	0.3281	rs4912778	3.49	rs7700706	0.129738	-5.19	-1.363	529	1	top1	0.13	3.1e-06	1.363	0.172883	1	0.777498
Lingual thickness	No	Whole_Blood	KIAA0226	3	197398264	197476598	0.097	rs7623871	-2.67	rs9830507	0.025003	4.01	1.369	307	1	top1	0.025	0.0014	1.369	0.171	1	0.717879
Lingual thickness	No	Whole_Blood	KIAA0368	9	114122972	114247025	0.0695	rs7037390	-2.8	rs10980887	0.01459	4.03	-1.954	495	1	top1	0.015	0.012	-1.954	0.0507	1	0.563916
Lingual thickness	No	Whole_Blood	KIAA0391	14	35591052	35743271	0.1786	rs8007333	2.36	rs12100841	0.132698	7.26	-0.138	368	8	lasso	0.15	2e-14	0.03136	0.97498	1	0.999163
Lingual thickness	No	Brain_Cortex	KIAA0391	14	35591052	35743271	0.19	rs8007333	2.36	rs12100841	0.067577	-4.32	-0.138	367	367	blup	0.1	7.9e-05	1	0.317327	1	0.859116
Lingual thickness	No	Whole_Blood	KIAA0513	16	85061375	85127836	0.2666	rs10083744	-3.47	rs16975170	0.155034	8.31	-0.299	638	5	lasso	0.19	7.5e-19	-0.66624	0.505258	1	0.910107
Lingual thickness	No	Liver	KIAA0556	16	27561473	27791690	0.2846	rs8048758	-2.95	rs2285452	0.0208	-4.01	-0.326	495	495	blup	0.13	2e-06	-0.1278	0.898	1	0.987471
Lingual thickness	No	Whole_Blood	KIAA0753	17	6481468	6544077	0.2676	rs7209944	3.01	rs1157900	0.142	-7.68	-1.31	572	11	lasso	0.14	3e-14	1.58277	0.113473	1	0.661223
Lingual thickness	No	Whole_Blood	KIAA0825	5	93488671	93918288	0.1896	rs468301	3.74	rs2112448	0.124337	-7.63	-0.002	370	12	enet	0.13	8e-13	0.0195	0.98444	1	0.999163
Lingual thickness	No	Brain_Cortex	KIAA0895L	16	67209644	67217943	0.1756	rs9925727	-2.27	rs11700	0.108091	4.46	-0.922	262	1	top1	0.11	5.9e-05	-0.922	0.35653	1	0.880607
Lingual thickness	No	Whole_Blood	KIAA0930	22	45586219	45636650	0.2428	rs9626353	3.36	rs5766565	0.123579	-6.85	0.817	634	1	top1	0.12	2.3e-12	-0.817	0.41393	1	0.876297
Lingual thickness	No	Whole_Blood	KIAA1024	15	79724858	79764632	0.104	rs2586154	2.39	rs11634652	0.003486	3.83	-0.338	620	620	blup	0.032	0.00033	-0.48841	0.62526	1	0.939306
Lingual thickness	No	Brain_Cortex	KIAA1109	4	123073488	123283913	0.213	rs3805161	3.59	rs1127348	0.17132	-5.37	-2.287	318	1	top1	0.17	3.6e-07	2.287	0.022196	1	0.454178
Lingual thickness	No	Whole_Blood	KIAA1143	3	44779153	44803154	0.1218	rs9853483	5.06	rs6764293	0.108817	6.73	2.423	389	15	enet	0.11	1.5e-11	1.6413	0.101	1	0.64943
Lingual thickness	No	Whole_Blood	KIAA1191	5	175773064	175788971	0.1465	rs342014	3.5	rs1030167	0.042723	5.6	0.465	315	315	blup	0.05	8.2e-06	-0.3418	0.73252	1	0.957891
Lingual thickness	No	Brain_Cortex	KIAA1279	10	70748487	70776738	0.195	rs10823333	3.29	rs5030933	0.00633	-3.78	-1.92	438	438	blup	0.07	0.0011	0.275506	0.782928	1	0.982898
Lingual thickness	No	Whole_Blood	KIAA1324	1	109656480	109745853	0.6385	rs553689	-3.61	rs649539	0.448	-12.88	0.402	417	20	enet	0.49	5.5e-56	0.14851	0.882	1	0.989927
Lingual thickness	No	Whole_Blood	KIAA1328	18	34409159	34812135	0.0879	rs17567681	2.54	rs1787633	0.022	4.31	1.259	433	433	blup	0.039	8.1e-05	-0.448	0.6541	1	0.943349
Lingual thickness	No	Brain_Cortex	KIAA1430	4	186080819	186130658	0.2241	rs3749232	-2.83	rs3108244	0.05689	-4.03	0.258	522	522	blup	0.084	0.00039	-0.3423	0.732142	1	0.982012
Lingual thickness	No	Liver	KIAA1456	8	12803151	12889012	0.2849	rs12543681	2.85	rs11204005	0.114478	5.24	0.281	542	5	enet	0.18	2e-08	-0.361	0.718133	1	0.964151
Lingual thickness	No	Brain_Cortex	KIAA1467	12	13197218	13295455	0.373	rs11613894	2.81	rs1872627	0.223	-5.88	-0.469	611	1	top1	0.22	4.5e-09	0.469	0.63907	1	0.959637
Lingual thickness	No	Liver	KIAA1468	18	59854491	59974355	0.162	rs4941051	2.71	rs495504	0.070704	-3.82	0.787	511	511	blup	0.074	0.00042	-0.262762	0.7927	1	0.978186
Lingual thickness	No	Brain_Cortex	KIAA1468	18	59854491	59974355	0.21	rs4941051	2.71	rs12150701	0.055075	-3.85	-0.268	508	1	top1	0.055	0.0036	0.268	0.7887	1	0.982898
Lingual thickness	No	Whole_Blood	KIAA1522	1	33207486	33240571	0.1173	rs3766813	2.45	rs2184931	0.00883	-4.67	0.275	236	7	lasso	0.036	0.00014	-0.00261	0.998	1	0.999169
Lingual thickness	No	Whole_Blood	KIAA1524	3	108268716	108308491	0.1335	rs13075225	2.12	rs11709183	0.068342	5.67	-1.371	442	1	top1	0.068	2.2e-07	-1.371	0.17	1	0.71679
Lingual thickness	No	Brain_Cortex	KIAA1586	6	56911347	56920023	0.204	rs9349828	2.48	rs952647	0.076898	-3.86	0.141	249	1	top1	0.077	0.00066	-0.141	0.8879	1	0.987043
Lingual thickness	No	Whole_Blood	KIAA1598	10	118643742	118886097	0.5005	rs7902527	-3.15	rs1905542	0.516666	13.78	-2.744	474	1	top1	0.52	5.8e-60	-2.744	0.00607	1	0.297546
Lingual thickness	No	Whole_Blood	KIAA1671	22	25348697	25593415	0.1387	rs7293112	-2.87	rs6004417	0.057356	4.83	0.842	444	1	top1	0.057	2e-06	0.842	0.39979	1	0.867973
Lingual thickness	No	Brain_Cortex	KIAA1671	22	25348697	25593415	0.313	rs7293112	-2.87	rs2142842	0.075204	4.41	-1.611	444	1	top1	0.075	0.00075	-1.611	0.10718	1	0.657061
Lingual thickness	No	Liver	KIAA1683	19	18367908	18385319	0.226	rs12459566	-2.77	rs12461701	0.012781	-3.55	-0.423	408	1	top1	0.013	0.088	0.423	0.6723	1	0.95054
Lingual thickness	No	Whole_Blood	KIAA1683	19	18367908	18385319	0.235	rs12459566	-2.77	rs12608504	0.179885	8.21	-0.125	408	10	enet	0.23	2.6e-22	0.05894	0.953001	1	0.999163
Lingual thickness	No	Brain_Cortex	KIAA1683	19	18367908	18385319	0.366	rs12459566	-2.77	rs12461701	0.194545	-6.44	-0.423	408	8	enet	0.32	4.2e-13	0.422564	0.67261	1	0.964361
Lingual thickness	No	Whole_Blood	KIAA1715	2	176788620	176867567	0.4695	rs17394437	-3.59	rs12621889	0.385	11.96	0.119	449	1	top1	0.38	9.4e-41	0.119	0.905	1	0.995635
Lingual thickness	No	Brain_Cortex	KIAA1715	2	176788620	176867567	0.2984	rs17394437	-3.59	rs847175	0.048664	4.58	-1.407	449	6	lasso	0.099	0.00012	-2.1935	0.0283	1	0.487499
Lingual thickness	No	Whole_Blood	KIAA1737	14	77564440	77583630	0.117	rs11845345	-2.93	rs1394363	0.01307	-4.44	-0.771	542	10	enet	0.023	0.0023	0.56314	0.573339	1	0.925291
Lingual thickness	No	Brain_Cortex	KIAA1737	14	77564440	77583630	0.241	rs11845345	-2.93	rs10483880	0.004283	-3.41	0.031	542	542	blup	0.048	0.0064	-0.64	0.522185	1	0.945114
Lingual thickness	No	Brain_Cortex	KIAA1841	2	61293006	61390108	0.2273	rs13398770	-3.01	rs17482440	-0.006376	-3.24	2.308	323	323	blup	0.035	0.017	-2.3437	0.0191	1	0.432148
Lingual thickness	No	Liver	KIAA1875	8	145162629	145173218	0.3301	rs11989052	3.4	rs6558292	0.184883	-5.77	-0.509	232	24	enet	0.19	1.2e-08	-0.6673	0.504549	1	0.916086
Lingual thickness	No	Whole_Blood	KIAA1875	8	145162629	145173218	0.26	rs11989052	3.4	rs11990558	0.209257	-8.81	-0.494	232	6	lasso	0.22	5.6e-22	-0.2335	0.815	1	0.972615
Lingual thickness	No	Brain_Cortex	KIAA1875	8	145162629	145173218	0.8739	rs11989052	3.4	rs13264654	0.48503	8.1	-0.675	231	19	lasso	0.5	7.9e-22	-0.6684	0.50388	1	0.935401
Lingual thickness	No	Whole_Blood	KIAA1919	6	111580551	111592370	0.1278	rs34362588	2.79	rs190246	0.0164	4.4	1.087	383	24	enet	0.06	1.1e-06	0.1729	0.86272	1	0.986956
Lingual thickness	No	Brain_Cortex	KIAA1919	6	111580551	111592370	0.152	rs34362588	2.79	rs240965	0.002689	-3.65	0.075	383	1	top1	0.0027	0.25	-0.075	0.9402	1	0.993007
Lingual thickness	No	Whole_Blood	KIAA2013	1	11979648	11986485	0.2743	rs4075033	-3.42	rs4846085	0.196	8.79	0.606	469	1	top1	0.2	2.4e-19	0.606	0.545	1	0.917593
Lingual thickness	No	Brain_Cortex	KIAA2018	3	113367232	113415493	0.143	rs16861158	2.1	rs7633832	0.030519	3.65	-0.815	412	1	top1	0.031	0.024	-0.815	0.415	1	0.903496
Lingual thickness	No	Liver	KIF16B	20	16252749	16554078	0.3483	rs768445	-3.67	rs6514692	0.072219	-5.3	0.002	765	4	lasso	0.19	1.8e-08	-0.4837	0.62859	1	0.949402
Lingual thickness	No	Whole_Blood	KIF16B	20	16252749	16554078	0.5392	rs768445	-3.67	rs6514692	0.337547	-11.17	0.002	765	11	lasso	0.45	6.6e-50	0.08107	0.935389	1	0.998585
Lingual thickness	No	Brain_Cortex	KIF16B	20	16252749	16554078	0.3	rs768445	-3.67	rs6034523	0.084491	-4.88	-0.231	765	7	lasso	0.14	4.9e-06	0.6917	0.48911	1	0.931249
Lingual thickness	No	Liver	KIF17	1	20990507	21044510	0.2175	rs650264	-2.54	rs752555	0.0627	4.42	0.459	444	1	top1	0.063	0.0011	0.459	0.646	1	0.95054
Lingual thickness	No	Brain_Cortex	KIF17	1	20990507	21044510	0.2861	rs650264	-2.54	rs666371	0.0759	-4.55	0.499	444	20	enet	0.093	0.00019	-0.0632	0.95	1	0.993007
Lingual thickness	No	Liver	KIF1B	1	10270863	10441661	0.1351	rs6668131	2.54	rs4348727	0.02089	3.95	0.116	352	352	blup	0.051	0.003	-0.2776	0.781	1	0.978186
Lingual thickness	No	Whole_Blood	KIF1B	1	10270863	10441661	0.0619	rs6668131	2.54	rs2483679	0.0114	-3.98	-1.269	352	19	enet	0.022	0.0025	1.1625	0.245	1	0.782534
Lingual thickness	No	Liver	KIF25	6	168399772	168445769	0.284	rs10046330	-2.73	rs1858675	0.184	-5.45	0.087	469	1	top1	0.18	2e-08	-0.087	0.93067	1	0.99505
Lingual thickness	No	Brain_Cortex	KIF25	6	168399772	168445769	0.335	rs10046330	-2.73	rs227235	0.041336	-4.46	-0.267	469	4	lasso	0.09	0.00024	0.0129	0.9897	1	0.996164
Lingual thickness	No	Brain_Cortex	KIF25-AS1	6	168393502	168397757	0.625	rs10046330	-2.73	rs2258963	0.076622	-5.68	0.777	467	46	enet	0.28	3.1e-11	-0.7777	0.4367	1	0.91016
Lingual thickness	No	Liver	KIF3A	5	132028320	132073330	0.2549	rs2227284	-5	rs3798130	0.000981	-3.32	-2.203	418	418	blup	0.0075	0.15	0.3913	0.695567	1	0.960756
Lingual thickness	No	Whole_Blood	KIF5B	10	32297938	32345359	0.0843	rs2479362	3.08	rs211399	0.023363	4.34	0.328	368	1	top1	0.023	0.0019	0.328	0.74291	1	0.957891
Lingual thickness	No	Brain_Cortex	KIF6	6	39297766	39693181	0.691	rs9471175	4.04	rs724101	0.342313	6.84	0.305	533	1	top1	0.34	5.6e-14	0.305	0.7604	1	0.982898
Lingual thickness	No	Whole_Blood	KIR2DL4	19	55315066	55325972	0.1244	rs775884	-2.92	rs10415310	-0.002661	-3.94	-1.362	483	483	blup	0.0039	0.12	1.22469	0.220693	1	0.758693
Lingual thickness	No	Whole_Blood	KIR2DS4	19	55344131	55360024	0.5273	rs775884	-2.92	rs11665986	0.340637	11.21	-0.487	491	1	top1	0.34	3.4e-35	-0.487	0.626258	1	0.939306
Lingual thickness	No	Whole_Blood	KIR3DL2	19	55361898	55378662	0.3286	rs775884	-2.92	rs3745902	0.065971	-6	0.082	484	6	lasso	0.19	2.3e-18	-0.47007	0.638308	1	0.941852
Lingual thickness	No	Whole_Blood	KIR3DX1	19	55043909	55057053	0.3082	rs775884	-2.92	rs8106451	0.07842	5.53	-0.569	476	5	lasso	0.091	1.9e-09	-0.50312	0.614882	1	0.938604
Lingual thickness	No	Liver	KLB	4	39408473	39453156	0.4107	rs10517528	4.04	rs2608836	0.045612	4.42	-1.029	411	411	blup	0.12	1e-05	-0.7574	0.449	1	0.886676
Lingual thickness	No	Brain_Cortex	KLB	4	39408473	39453156	0.5347	rs10517528	4.04	rs17510142	0.37346	-7.44	-1.133	411	5	lasso	0.46	1e-19	1.6815	0.092674	1	0.628124
Lingual thickness	No	Whole_Blood	KLC1	14	104028233	104167888	0.136	rs12892765	3.69	rs12884809	0.118155	7.21	0.467	361	9	enet	0.13	1.6e-12	0.30142	0.763093	1	0.964204
Lingual thickness	No	Liver	KLC2	11	66024765	66035331	0.19	rs2282529	2.68	rs3814738	0.141075	-4.71	0.288	326	1	top1	0.14	1.1e-06	-0.288	0.773	1	0.974908
Lingual thickness	No	Brain_Cortex	KLC3	19	45836692	45852860	0.225	rs2070830	-2.77	rs12981382	0.021051	4.08	-0.557	370	370	blup	0.04	0.011	-0.875736	0.38117	1	0.890336
Lingual thickness	No	Whole_Blood	KLF11	2	10182976	10194547	0.1079	rs1524668	3.1	rs7632	0.05	4.9	1.718	580	1	top1	0.05	8.8e-06	1.718	0.0858	1	0.620318
Lingual thickness	No	Whole_Blood	KLF5	13	73629114	73651676	0.1045	rs7989599	-3.11	rs17835300	0.041462	4.32	0.572	508	1	top1	0.041	4.9e-05	0.572	0.567322	1	0.923947
Lingual thickness	No	Liver	KLF7	2	207938861	208031991	0.2417	rs7578176	2.9	rs3791997	0.011756	-3.7	-0.464	489	489	blup	0.03	0.018	1.007	0.314	1	0.814664
Lingual thickness	No	Liver	KLHDC4	16	87730091	87799598	0.3718	rs3815947	-4.19	rs7199037	0.11	-5.31	0.196	468	9	enet	0.12	9.7e-06	0.3816	0.703	1	0.963277
Lingual thickness	No	Whole_Blood	KLHDC4	16	87730091	87799598	0.4137	rs3815947	-4.19	rs2290019	0.218183	-9.06	0.226	468	10	lasso	0.26	7.9e-26	0.32166	0.747712	1	0.958961
Lingual thickness	No	Brain_Cortex	KLHDC4	16	87730091	87799598	0.4514	rs3815947	-4.19	rs2290019	0.216018	-5.64	0.226	468	1	top1	0.22	8.1e-09	-0.226	0.8212	1	0.982898
Lingual thickness	No	Whole_Blood	KLHDC7B	22	50986462	50989451	0.2603	rs35662666	-3.45	rs5770874	0.06725	-6.38	0.813	308	28	enet	0.094	1.2e-09	-0.709911	0.47776	1	0.900899
Lingual thickness	No	Brain_Cortex	KLHL1	13	70274726	70682591	0.319	rs9572356	-3.44	rs2501200	0.012936	-4.37	-0.23	483	483	blup	0.14	3.9e-06	0.2121	0.83205	1	0.982898
Lingual thickness	No	Whole_Blood	KLHL10	17	39991937	40004636	0.0876	rs17737019	-2.72	rs4796726	0.0713	5.54	0.593	409	1	top1	0.071	1.2e-07	0.593	0.553181	1	0.919092
Lingual thickness	No	Whole_Blood	KLHL17	1	895967	901095	0.1753	NA	NA	NA	NA	NA	NA	187	0	lasso	0.051	7.6e-06	NA	NA	NA	NA
Lingual thickness	No	Whole_Blood	KLHL24	3	183353356	183402265	0.0834	rs2176827	2.94	rs830179	0.006784	-4.18	0.899	475	16	enet	0.052	6.2e-06	0.2728	0.785	1	0.966782
Lingual thickness	No	Brain_Cortex	KLHL24	3	183353356	183402265	0.3384	rs2176827	2.94	rs10937144	0.127549	-4.8	-0.626	473	5	lasso	0.15	1.8e-06	0.67256	0.501	1	0.933533
Lingual thickness	No	Liver	KLHL2P1	4	120255484	120299388	0.1492	rs11098484	-3.05	rs4834770	0.055571	-4.49	-1.532	441	441	blup	0.1	3.4e-05	0.9703	0.332	1	0.830863
Lingual thickness	No	Brain_Cortex	KLHL2P1	4	120255484	120299388	0.287	rs11098484	-3.05	rs10518328	0.31741	6.83	0.611	440	1	top1	0.32	6.8e-13	0.611	0.5412	1	0.95271
Lingual thickness	No	Whole_Blood	KLHL35	11	75133438	75141674	0.2717	rs12277421	2.61	rs3018101	0.196	-8.8	-2.095	457	1	top1	0.2	2.3e-19	2.095	0.0362	1	0.504022
Lingual thickness	No	Whole_Blood	KLHL36	16	84682131	84695920	0.2262	rs2641693	2.98	rs3751762	0.100287	-6.5	-0.358	877	1	top1	0.1	3.1e-10	0.358	0.720343	1	0.956601
Lingual thickness	No	Whole_Blood	KLHL5	4	39046659	39128477	0.1425	rs7692244	3.38	rs2566104	0.0384	-5.4	1.712	488	9	enet	0.086	5.6e-09	-1.8684	0.061706	1	0.583414
Lingual thickness	No	Whole_Blood	KLHL7	7	23145353	23217533	0.0603	rs2069824	-2.36	rs10256996	0.057408	4.77	0.824	431	1	top1	0.057	2e-06	0.824	0.40994	1	0.873563
Lingual thickness	No	Liver	KLHL7-AS1	7	23140847	23145322	0.4417	rs2069824	-2.36	rs10224327	0.440119	8.19	0.777	431	4	lasso	0.44	5.4e-21	0.83922	0.401346	1	0.865739
Lingual thickness	No	Brain_Cortex	KLHL7-AS1	7	23140847	23145322	0.5586	rs2069824	-2.36	rs7787110	0.489787	8.63	0.595	431	2	lasso	0.57	4.7e-26	0.71968	0.47172	1	0.928223
Lingual thickness	No	Whole_Blood	KLK1	19	51322404	51327043	0.225	rs198977	3.1	rs3212846	0.027931	4.38	0.254	532	532	blup	0.049	1e-05	-0.32848	0.742551	1	0.957891
Lingual thickness	No	Brain_Cortex	KLK10	19	51515995	51523431	0.52	rs198977	3.1	rs3745535	0.065735	4.25	-0.57	586	586	blup	0.087	0.00031	-1.44341	0.1489	1	0.70987
Lingual thickness	No	Whole_Blood	KLKB1	4	187147592	187179625	0.2454	rs7668227	-2.65	rs4253292	0.0418	5.01	0.302	570	570	blup	0.087	4.6e-09	0.15637	0.875741	1	0.987813
Lingual thickness	No	Brain_Cortex	KLKB1	4	187147592	187179625	0.4704	rs7668227	-2.65	rs3736455	0.07801	4.54	0.686	569	1	top1	0.078	0.00061	0.686	0.492713	1	0.931402
Lingual thickness	No	Liver	KLRAP1	12	10741077	10752434	0.456	rs10772408	2.62	rs3816567	0.20254	5.63	1.11	454	19	enet	0.25	3.7e-11	1.2252	0.221	1	0.792503
Lingual thickness	No	Whole_Blood	KLRC1	12	10598627	10607284	0.2225	rs2305849	-2.54	rs2734442	0.085634	6.65	0.088	492	5	lasso	0.12	4e-12	-0.471393	0.637	1	0.941553
Lingual thickness	No	Brain_Cortex	KLRC1	12	10598627	10607284	0.4837	rs2305849	-2.54	rs6488297	0.209	6.2	0.592	492	6	lasso	0.22	8.7e-09	0.31265	0.754549	1	0.982898
Lingual thickness	No	Brain_Cortex	KLRC2	12	10579453	10594862	0.6382	rs2305849	-2.54	rs2734442	0.31	7.21	0.088	494	29	enet	0.46	1.2e-19	-0.11593	0.907711	1	0.991702
Lingual thickness	No	Whole_Blood	KLRC3	12	10564911	10573194	0.2021	rs2305849	-2.54	rs11053802	0.106157	6.97	-0.812	502	6	lasso	0.11	3e-11	-0.875988	0.381	1	0.856452
Lingual thickness	No	Brain_Cortex	KLRC3	12	10564911	10573194	0.2911	rs2305849	-2.54	rs10734834	0.116	5.06	0.11	502	1	top1	0.12	3.2e-05	0.11	0.912409	1	0.991702
Lingual thickness	No	Brain_Cortex	KLRC4	12	10559983	10562356	0.3388	rs2305849	-2.54	rs10734834	0.082	5.18	0.11	506	506	blup	0.15	1.7e-06	-0.56213	0.574029	1	0.959336
Lingual thickness	No	Brain_Cortex	KM-PA-2	8	145317003	145331153	0.4115	rs11989052	3.4	rs7838717	0.14861	-5.5	-1.134	221	29	enet	0.19	5.4e-08	1.4823	0.13825	1	0.686052
Lingual thickness	No	Liver	KNDC1	10	134973951	135039916	0.4303	rs3793673	-4.65	rs3008304	0.0484	4.21	-0.65	450	25	enet	0.057	0.0017	-0.3479	0.72792	1	0.965181
Lingual thickness	No	Whole_Blood	KNDC1	10	134973951	135039916	0.3393	rs3793673	-4.65	rs3008359	0.047752	6.43	-0.295	450	21	enet	0.16	1.3e-15	-0.95666	0.33874	1	0.829463
Lingual thickness	No	Brain_Cortex	KNG1	3	186435212	186461743	0.4319	rs16861205	-3.02	rs3821815	0.190872	-5.83	-0.427	554	1	top1	0.19	7e-08	0.427	0.669	1	0.963841
Lingual thickness	No	Liver	KNOP1	16	19714902	19729016	0.405	rs11643700	-3.44	rs3829539	0.34	7.17	0.468	450	1	top1	0.34	1.9e-15	0.468	0.64	1	0.95054
Lingual thickness	No	Whole_Blood	KNOP1	16	19714902	19729016	0.1517	rs11643700	-3.44	rs3829539	0.127787	7.46	0.468	450	1	top1	0.13	9.4e-13	0.468	0.639785	1	0.941852
Lingual thickness	No	Brain_Cortex	KNOP1	16	19714902	19729016	0.6109	rs11643700	-3.44	rs3829539	0.49937	8.29	0.468	450	4	lasso	0.5	3.9e-22	0.4834	0.62884	1	0.959637
Lingual thickness	No	Liver	KNSTRN	15	40674922	40686447	0.4721	rs3092980	2.91	rs7164132	0.25201	6.27	1.834	393	1	top1	0.25	2.7e-11	1.834	0.06665	1	0.601345
Lingual thickness	No	Whole_Blood	KNSTRN	15	40674922	40686447	0.4872	rs3092980	2.91	rs7164132	0.335627	11.29	1.834	393	9	enet	0.35	5.1e-36	1.80502	0.07107	1	0.597726
Lingual thickness	No	Whole_Blood	KPNA1	3	122140796	122233792	0.1103	rs4678200	4.08	rs9825383	0.027653	-4.72	-1.437	496	496	blup	0.039	8.8e-05	0.4113	0.681	1	0.952585
Lingual thickness	No	Brain_Cortex	KPNA1	3	122140796	122233792	0.2244	rs4678200	4.08	rs9851180	0.086819	-4.52	-1.196	496	1	top1	0.087	0.00031	1.196	0.232	1	0.799407
Lingual thickness	No	Brain_Cortex	KPNA2	17	66031635	66042958	0.1262	rs12944140	-2.93	rs7212293	0.068093	-3.97	2.181	321	1	top1	0.068	0.0013	-2.181	0.02918	1	0.487499
Lingual thickness	No	Whole_Blood	KRBA2	17	8271955	8280029	0.0873	rs17206206	-4.57	rs1695213	0.00872	-4.17	0.993	456	456	blup	0.018	0.0061	-1.06428	0.2872	1	0.807992
Lingual thickness	No	Brain_Cortex	KRBA2	17	8271955	8280029	0.2312	rs17206206	-4.57	rs1004151	0.256551	-6.12	1.049	456	1	top1	0.26	2.2e-10	-1.049	0.29418	1	0.845724
Lingual thickness	No	Liver	KRCC1	2	88326724	88355248	0.2839	rs7592744	-2.72	rs9309641	0.024793	3.56	-2.284	243	45	enet	0.061	0.0012	-0.05261	0.958	1	0.996589
Lingual thickness	No	Liver	KREMEN1	22	29469066	29564321	0.188	rs12485237	-2.54	rs134637	0.08158	4.68	1.098	390	1	top1	0.082	0.00021	1.098	0.272204	1	0.804281
Lingual thickness	No	Whole_Blood	KREMEN1	22	29469066	29564321	0.2374	rs12485237	-2.54	rs134665	0.150527	-7.52	1.485	390	1	top1	0.15	6.9e-15	-1.485	0.13754	1	0.693887
Lingual thickness	No	Liver	KRI1	19	10664095	10676713	0.48	rs12720219	2.98	rs3087689	0.282907	6.6	-0.363	361	4	lasso	0.28	9.5e-13	-0.18669	0.8519	1	0.981164
Lingual thickness	No	Whole_Blood	KRI1	19	10664095	10676713	0.1455	rs12720219	2.98	rs3087689	0.084785	5.67	-0.363	363	1	top1	0.085	7.6e-09	-0.363	0.716605	1	0.956393
Lingual thickness	No	Brain_Cortex	KRI1	19	10664095	10676713	0.542	rs12720219	2.98	rs1465701	0.334221	-6.9	-0.511	361	19	enet	0.35	2.1e-14	-0.104197	0.91701	1	0.991702
Lingual thickness	No	Whole_Blood	KRR1	12	75890684	75905401	0.0895	rs4882633	-3.38	rs2070162	0.042498	5.25	-0.774	522	6	lasso	0.068	2.4e-07	-0.58986	0.555	1	0.920403
Lingual thickness	No	Brain_Cortex	KRR1	12	75890684	75905401	0.3196	rs4882633	-3.38	rs11611609	0.207	5.75	-0.792	522	1	top1	0.21	1.8e-08	-0.792	0.428361	1	0.90887
Lingual thickness	No	Whole_Blood	KRT1	12	53068520	53074191	0.342	rs728147	3.02	rs1994516	0.175902	8.34	-1.129	789	55	enet	0.23	3.4e-23	0.029017	0.977	1	0.999163
Lingual thickness	No	Whole_Blood	KRT17P2	17	18330175	18335162	0.267	rs17732024	-3.17	rs2461847	0.0705	5.41	-0.16	269	21	enet	0.077	3.4e-08	1.64756	0.099443	1	0.64943
Lingual thickness	No	Liver	KRT18P34	3	156880452	156881721	0.4058	rs10936066	-3.84	rs8925	0.462489	-8.42	-3.833	421	1	top1	0.46	3.5e-22	3.833	0.000127	0.357505	0.0446881
Lingual thickness	No	Whole_Blood	KRT18P34	3	156880452	156881721	0.0928	rs10936066	-3.84	rs1545854	0.023589	-4.69	-2.213	423	423	blup	0.044	2.7e-05	4.1452	3.4e-05	0.197404	0.0293203
Lingual thickness	No	Brain_Cortex	KRT18P34	3	156880452	156881721	0.3886	rs10936066	-3.84	rs12492801	0.33604	-6.85	-3.831	423	1	top1	0.34	1.1e-13	3.831	0.000128	0.499712	0.0499712
Lingual thickness	No	Whole_Blood	KRT23	17	39078948	39093886	0.6053	rs17737019	-2.72	rs2315603	0.314	10.77	1.296	444	51	enet	0.42	1.5e-45	1.9233	0.054442	1	0.572873
Lingual thickness	No	Liver	KRT4	12	53200333	53208335	0.32	rs728147	3.02	rs670142	-0.00536	3.13	-0.263	736	58	enet	0.025	0.029	-0.6388	0.523	1	0.916396
Lingual thickness	No	Whole_Blood	KRT7	12	52626304	52645970	0.0881	rs728147	3.02	rs11169956	-0.002728	-3.36	-0.253	730	730	blup	0.013	0.015	-1.9066	0.0566	1	0.577539
Lingual thickness	No	Whole_Blood	KRT72	12	52979373	52995250	0.5646	rs728147	3.02	rs584712	0.346958	-11.39	-0.37	807	1	top1	0.35	5.8e-36	0.37	0.711	1	0.956314
Lingual thickness	No	Whole_Blood	KRT73	12	53001354	53012343	0.4734	rs728147	3.02	rs584712	0.26382	-9.96	-0.37	812	1	top1	0.26	2.2e-26	0.37	0.711	1	0.956314
Lingual thickness	No	Whole_Blood	KRT77	12	53083410	53097247	0.2347	rs728147	3.02	rs1818759	0.17839	8.19	0.152	775	5	lasso	0.18	6.8e-18	0.089657	0.929	1	0.997705
Lingual thickness	No	Brain_Cortex	KRT81	12	52679697	52685318	0.5749	rs728147	3.02	rs11611330	0.381	7.25	1.488	772	772	blup	0.39	5.5e-16	2.02924	0.042434	1	0.539462
Lingual thickness	No	Brain_Cortex	KRT83	12	52708085	52715182	0.6637	rs728147	3.02	rs10876277	0.316	6.59	-0.113	800	17	lasso	0.43	3.3e-18	-1.14973	0.250255	1	0.816847
Lingual thickness	No	Whole_Blood	KRT8P26	11	65494410	65495685	0.192	rs555903	2.98	rs2277304	0.148	-7.8	-1.405	333	1	top1	0.15	1.3e-14	1.405	0.16	1	0.708049
Lingual thickness	No	Brain_Cortex	KRT8P26	11	65494410	65495685	0.401	rs555903	2.98	rs36008241	0.235938	-6.02	-1.516	332	4	lasso	0.24	6.9e-10	1.519	0.129	1	0.670639
Lingual thickness	No	Whole_Blood	KRT8P46	4	103649903	103651328	0.1067	rs13107325	-7.32	rs223490	0.0325	-5.45	2.329	348	6	enet	0.062	8.4e-07	-1.4462	0.148121	1	0.696491
Lingual thickness	No	Whole_Blood	KRTAP5-1	11	1605572	1606513	0.0625	rs4881729	-3.4	rs11599981	0.0594	4.86	3.372	400	7	enet	0.068	2.4e-07	3.1363	0.00171	1	0.184366
Lingual thickness	No	Whole_Blood	KRTAP5-9	11	71259466	71260653	0.0742	rs1792208	-2.51	rs7120471	4.26e-05	-3.55	1.17	361	361	blup	0.016	0.0092	-0.3284	0.743	1	0.957891
Lingual thickness	No	Brain_Cortex	KRTAP5-9	11	71259466	71260653	0.33	rs1792208	-2.51	rs11233933	0.152237	5.31	0.313	361	7	lasso	0.17	3.6e-07	-0.145	0.885	1	0.987043
Lingual thickness	No	Whole_Blood	KRTAP5-AS1	11	1592583	1620414	0.1718	rs4881729	-3.4	rs10768561	0.107	6.42	-1.573	400	1	top1	0.11	8.1e-11	-1.573	0.116	1	0.668551
Lingual thickness	No	Brain_Cortex	KRTAP5-AS1	11	1592583	1620414	0.581	rs4881729	-3.4	rs1809668	0.564055	8.97	-1.731	400	1	top1	0.56	5.8e-26	-1.731	0.0835	1	0.620957
Lingual thickness	No	Whole_Blood	KRTCAP3	2	27665233	27669348	0.0923	rs10181777	3.51	rs11681351	0.0787	6.33	-0.485	299	17	enet	0.093	1.3e-09	-0.38444	0.701	1	0.955295
Lingual thickness	No	Brain_Cortex	KRTCAP3	2	27665233	27669348	0.1759	rs10181777	3.51	rs12475426	0.032659	4.58	-0.422	299	299	blup	0.085	0.00035	-1.094	0.274	1	0.839724
Lingual thickness	No	Whole_Blood	KSR1	17	25783670	25952914	0.3259	rs17778162	-2.94	rs2948539	0.272	-10.08	0.607	315	1	top1	0.27	2.8e-27	-0.607	0.543851	1	0.917593
Lingual thickness	No	Whole_Blood	KYNU	2	143635067	143799890	0.189	rs11685496	-2.51	rs16858223	0.0396	4.96	1.003	363	24	enet	0.082	1.4e-08	0.99828	0.318	1	0.820078
Lingual thickness	No	Liver	L3HYPDH	14	59927081	59951148	0.2991	rs1956193	-3.23	rs1956356	0.047165	-4.59	-1.212	459	459	blup	0.06	0.0014	0.679252	0.49698	1	0.914378
Lingual thickness	No	Whole_Blood	L3HYPDH	14	59927081	59951148	0.2293	rs1956193	-3.23	rs2774052	0.102398	-7.4	-1.641	460	6	lasso	0.16	3.9e-16	1.05169	0.29294	1	0.810524
Lingual thickness	No	Brain_Cortex	L3HYPDH	14	59927081	59951148	0.48	rs1956193	-3.23	rs8660	0.326876	-7.29	-1.336	459	8	lasso	0.36	7e-15	1.4285	0.153136	1	0.71221
Lingual thickness	No	Liver	L3MBTL2	22	41601209	41627275	0.272	rs17002515	-2.62	rs139439	0.127207	-4.98	1.512	267	1	top1	0.13	3.9e-06	-1.512	0.130534	1	0.72763
Lingual thickness	No	Whole_Blood	L3MBTL2	22	41601209	41627275	0.1061	rs17002515	-2.62	rs139439	0.060852	-5.04	1.512	268	1	top1	0.061	9.9e-07	-1.512	0.13053	1	0.684604
Lingual thickness	No	Liver	L3MBTL3	6	130334844	130462594	0.303	rs17470157	3.19	rs6569648	0.0683	5.43	1.721	561	4	enet	0.13	2.1e-06	1.75851	0.07866	1	0.636287
Lingual thickness	No	Whole_Blood	L3MBTL3	6	130334844	130462594	0.3671	rs17470157	3.19	rs6569648	0.219	9.96	1.721	561	4	lasso	0.29	4.2e-29	1.7309	0.08347	1	0.61442
Lingual thickness	No	Brain_Cortex	L3MBTL3	6	130334844	130462594	0.317	rs17470157	3.19	rs7451021	0.124235	4.62	1.682	561	1	top1	0.12	1.6e-05	1.682	0.0926	1	0.628124
Lingual thickness	No	Whole_Blood	LA16c-321D4.2	16	2989715	3004277	0.1313	rs4578649	2.66	rs734138	0.070349	5.64	-1.089	342	1	top1	0.07	1.4e-07	-1.089	0.276154	1	0.801675
Lingual thickness	No	Brain_Cortex	LA16c-325D7.2	16	2916349	2917619	0.4455	rs4578649	2.66	rs17660212	0.157899	5.21	0.115	323	6	lasso	0.2	3.4e-08	0.8904	0.37326	1	0.889126
Lingual thickness	No	Brain_Cortex	LA16c-329F2.1	16	1763528	1764209	0.1344	rs8055325	-3.01	rs12930313	0.047788	4.05	-1.514	478	1	top1	0.048	0.0062	-1.514	0.13003	1	0.670639
Lingual thickness	No	Brain_Cortex	LA16c-380A1.1	16	760746	761277	0.3315	rs3848345	-2.93	rs11861920	-0.000855	-3.36	-0.513	464	464	blup	0.062	0.002	1.8548	0.06362	1	0.609769
Lingual thickness	No	Brain_Cortex	LA16c-380H5.5	16	3056121	3057386	0.7765	rs4578649	2.66	rs2526269	0.593517	-8.96	1.38	356	1	top1	0.59	5.4e-28	-1.38	0.16759	1	0.742991
Lingual thickness	No	Whole_Blood	LA16c-390E6.4	16	1501761	1502654	0.1715	rs8055325	-3.01	rs34470360	0.016757	-4.81	-2.178	481	481	blup	0.029	0.00064	1.35938	0.174025	1	0.720781
Lingual thickness	No	Liver	LA16c-OS12.2	16	235747	236293	0.1912	rs17135705	-2.84	rs1203981	0.151	5.27	1.021	304	1	top1	0.15	4.7e-07	1.021	0.307	1	0.814664
Lingual thickness	No	Whole_Blood	LA16c-OS12.2	16	235747	236293	0.1253	rs17135705	-2.84	rs11639642	0.005726	4.48	0.888	305	305	blup	0.048	1.3e-05	1.23294	0.217598	1	0.755606
Lingual thickness	No	Brain_Cortex	LA16c-OS12.2	16	235747	236293	0.3526	rs17135705	-2.84	rs4141288	0.244309	5.81	1.124	304	1	top1	0.24	6.7e-10	1.124	0.26101	1	0.826426
Lingual thickness	No	Liver	LACC1	13	44453420	44468068	0.259	rs1998659	-2.85	rs8002861	0.07143	-4.77	0.98	532	20	enet	0.099	4.9e-05	-0.9376	0.34844	1	0.843332
Lingual thickness	No	Whole_Blood	LACTB	15	63413999	63434260	0.1389	rs7172773	3.76	rs2652822	0.060072	5.6	-0.503	516	3	lasso	0.068	2.1e-07	-1.10497	0.26917	1	0.797347
Lingual thickness	No	Brain_Cortex	LACTB	15	63413999	63434260	0.303	rs7172773	3.76	rs2652822	0.103926	5.13	-0.503	516	17	enet	0.15	2e-06	-0.3951	0.69275	1	0.972635
Lingual thickness	No	Liver	LACTB2	8	71547553	71581409	0.1164	rs1038288	3.28	rs1993862	0.13742	-4.97	1.769	309	1	top1	0.14	1.5e-06	-1.769	0.076894	1	0.631016
Lingual thickness	No	Whole_Blood	LACTB2	8	71547553	71581409	0.0765	rs1038288	3.28	rs2035196	0.063851	5.27	-1.845	309	1	top1	0.064	5.4e-07	-1.845	0.065	1	0.588714
Lingual thickness	No	Brain_Cortex	LACTB2	8	71547553	71581409	0.0958	rs1038288	3.28	rs2639929	0.12143	-4.27	0.557	309	1	top1	0.12	2e-05	-0.557	0.57753	1	0.959637
Lingual thickness	No	Whole_Blood	LAIR2	19	55009100	55021897	0.2472	rs775884	-2.92	rs8105217	0.054091	-5.25	0.391	464	464	blup	0.068	2.2e-07	-0.12144	0.903344	1	0.995635
Lingual thickness	No	Liver	LAMA4	6	112429963	112576141	0.209	rs971402	3.03	rs1935684	-0.00667	-3.47	1.016	451	451	blup	0.042	0.0063	-1.47423	0.14042	1	0.735453
Lingual thickness	No	Liver	LAMA5	20	60883011	60942368	0.3982	rs6062266	2.44	rs8124907	0.186066	5.96	-0.643	486	7	lasso	0.21	1.5e-09	-0.4482	0.653997	1	0.95054
Lingual thickness	No	Whole_Blood	LAMA5	20	60883011	60942368	0.1275	rs6062266	2.44	rs4925389	0.022043	-4.31	0.171	486	15	enet	0.035	0.00019	-0.98575	0.324255	1	0.823525
Lingual thickness	No	Liver	LAMB1	7	107564248	107643700	0.3419	rs2253833	2.85	rs4727695	0.006442	4.09	-0.117	543	9	lasso	0.06	0.0014	-1.02852	0.303705	1	0.814664
Lingual thickness	No	Whole_Blood	LAMB3	1	209788215	209825811	0.094	rs9429821	3.35	rs2272867	0.00936	3.75	0.076	499	23	enet	0.01	0.028	1.44744	0.148	1	0.696491
Lingual thickness	No	Whole_Blood	LAMC1	1	182992595	183114727	0.1662	rs627928	-2.76	rs12739316	0.151	-8.17	-0.111	440	17	enet	0.18	9.8e-18	0.57282	0.567	1	0.923947
Lingual thickness	No	Brain_Cortex	LAMC2	1	183155373	183214035	0.3333	rs2023600	2.27	rs2276543	0.293	6.43	0.403	452	1	top1	0.29	7.5e-12	0.403	0.687	1	0.971405
Lingual thickness	No	Liver	LAMP3	3	182840001	182881627	0.3072	rs2687803	-2.92	rs1464574	0.009306	3.44	-0.472	406	406	blup	0.026	0.025	0.9114	0.362	1	0.844178
Lingual thickness	No	Whole_Blood	LAMP5	20	9495005	9511171	0.0906	rs6118732	-3.81	rs4816144	0.003612	3.64	-0.11	590	590	blup	0.01	0.031	0.05756	0.954101	1	0.999163
Lingual thickness	No	Brain_Cortex	LAMTOR3	4	100799493	100815647	0.3952	rs13108700	2.6	rs6532834	0.24869	-6.37	0.613	425	1	top1	0.25	4.5e-10	-0.613	0.539876	1	0.9518
Lingual thickness	No	Whole_Blood	LAMTOR4	7	99746530	99753567	0.1854	rs17277546	2.52	rs11540426	0.08691	-6.42	0.773	278	3	lasso	0.09	2.5e-09	-0.57102	0.56799	1	0.924436
Lingual thickness	No	Brain_Cortex	LAMTOR4	7	99746530	99753567	0.3397	rs17277546	2.52	rs11762932	0.075359	-4.57	-2.103	278	23	enet	0.17	5.6e-07	1.52192	0.12803	1	0.670639
Lingual thickness	No	Whole_Blood	LAMTOR5	1	110943871	110950146	0.1927	rs6537656	-3.47	rs1334882	0.0482	5.74	1.017	572	572	blup	0.11	7.1e-11	1.13375	0.257	1	0.793271
Lingual thickness	No	Brain_Cortex	LAMTOR5-AS1	1	110925441	110974982	0.15	rs6537656	-3.47	rs11102100	0.136	-4.63	0.594	571	1	top1	0.14	6.3e-06	-0.594	0.553	1	0.954082
Lingual thickness	No	Brain_Cortex	LANCL1	2	211295973	211342376	0.2078	rs13006132	2.78	rs4142151	-0.00706	-3.3	1.553	346	346	blup	0.058	0.0029	-0.2218	0.825	1	0.982898
Lingual thickness	No	Whole_Blood	LAP3	4	17578815	17609595	0.3031	rs2535228	2.94	rs7658240	0.293	10.52	-1.914	435	6	lasso	0.29	8.2e-30	-1.9468	0.051559	1	0.564746
Lingual thickness	No	Liver	LAPTM4B	8	98787285	98865241	0.3158	rs2635148	3.2	rs4735498	0.21333	-6.04	-0.58	511	1	top1	0.21	1.3e-09	0.58	0.561915	1	0.92679
Lingual thickness	No	Whole_Blood	LAPTM5	1	31205316	31230667	0.1175	rs262614	-2.75	rs10914193	0.0886	5.92	0.919	544	13	enet	0.089	3.3e-09	0.5905	0.555	1	0.920403
Lingual thickness	No	Whole_Blood	LARP1	5	154092462	154197167	0.404	rs6580076	3.05	rs6863954	0.313512	-10.84	-1.047	482	1	top1	0.31	5.7e-32	1.047	0.2951	1	0.81163
Lingual thickness	No	Brain_Cortex	LARP4B	10	855484	977564	0.214	rs11253136	-5	rs4881531	0.036854	-4.23	-0.459	482	4	lasso	0.085	0.00035	0.103868	0.917274	1	0.991702
Lingual thickness	No	Brain_Cortex	LARP6	15	71123863	71146498	0.175	rs8043514	3.46	rs10468046	0.006189	3.43	-1.941	394	394	blup	0.043	0.0092	-0.1878	0.85103	1	0.986122
Lingual thickness	No	Liver	LARS	5	145492601	145562223	0.2893	rs17447299	-3.24	rs17492851	0.225691	6.09	-1.37	433	1	top1	0.23	3.8e-10	-1.37	0.170687	1	0.773515
Lingual thickness	No	Whole_Blood	LARS	5	145492601	145562223	0.0918	rs17447299	-3.24	rs3828935	0.088468	5.98	-1.438	433	1	top1	0.088	3.6e-09	-1.438	0.15043	1	0.696491
Lingual thickness	No	Brain_Cortex	LARS	5	145492601	145562223	0.1724	rs17447299	-3.24	rs7728381	0.146039	5.19	-0.882	432	3	lasso	0.16	1.1e-06	-1.1393	0.254559	1	0.82232
Lingual thickness	No	Liver	LARS2	3	45429998	45590913	0.178	rs4682756	-3.26	rs12638088	0.04199	-4.49	-0.413	512	18	enet	0.049	0.0035	0.7826	0.434	1	0.882433
Lingual thickness	No	Brain_Cortex	LARS2	3	45429998	45590913	0.5657	rs4682756	-3.26	rs12638088	0.482338	-8.13	-0.413	512	1	top1	0.48	5.8e-21	0.413	0.68	1	0.968876
Lingual thickness	No	Brain_Cortex	LAT	16	28996147	29002104	0.1204	rs12928404	-3.17	rs7500321	0.078726	4.51	-2.339	185	7	enet	0.11	5.6e-05	-2.3319	0.01971	1	0.437204
Lingual thickness	No	Whole_Blood	LAT2	7	73613982	73644161	0.2337	rs13241670	-3.96	rs3135698	0.122373	-6.85	-0.363	295	1	top1	0.12	3e-12	0.363	0.7166	1	0.956393
Lingual thickness	No	Brain_Cortex	LATS1	6	149979289	150039392	0.187	rs9371818	-2.52	rs9800806	0.076604	4.6	0.14	462	14	enet	0.097	0.00014	0.4491	0.6534	1	0.959637
Lingual thickness	No	Whole_Blood	LAX1	1	203734304	203745361	0.1308	rs1917542	2.44	rs3766748	0.0743	-5.99	-1.205	486	486	blup	0.083	9.9e-09	0.73076	0.465	1	0.896642
Lingual thickness	No	Brain_Cortex	LAYN	11	111411005	111432264	0.368	rs7940533	2.69	rs7107378	0.141678	-4.91	-0.725	392	392	blup	0.17	2.7e-07	0.9552	0.339	1	0.871279
Lingual thickness	No	Whole_Blood	LBH	2	30454397	30546596	0.2017	rs4429434	-2.95	rs906865	0.0885	-5.94	-0.168	486	31	enet	0.093	1.3e-09	0.11636	0.907	1	0.995848
Lingual thickness	No	Whole_Blood	LBX2	2	74724644	74728741	0.112	rs6546923	-4.56	rs6709863	0.0712	5.64	-1.148	371	19	enet	0.085	6.7e-09	-0.30946	0.757	1	0.963002
Lingual thickness	No	Whole_Blood	LBX2-AS1	2	74729722	74731805	0.1814	rs6546923	-4.56	rs17009998	0.177	8.21	-1.074	372	1	top1	0.18	1.8e-17	-1.074	0.283	1	0.803078
Lingual thickness	No	Brain_Cortex	LBX2-AS1	2	74729722	74731805	0.2114	rs6546923	-4.56	rs150139	-0.003126	-3.33	-0.662	372	36	enet	0.072	0.00095	0.2156	0.829	1	0.982898
Lingual thickness	No	Whole_Blood	LCA5L	21	40777770	40817729	0.2535	rs2836885	-2.79	rs2837002	0.155995	7.84	-0.064	686	1	top1	0.16	2.1e-15	-0.064	0.949	1	0.999163
Lingual thickness	No	Brain_Cortex	LCA5L	21	40777770	40817729	0.725	rs2836885	-2.79	rs9983435	0.476523	8.14	0.63	686	32	enet	0.51	1.8e-22	0.2471	0.80483	1	0.982898
Lingual thickness	No	Whole_Blood	LCAT	16	67973653	67977376	0.1261	rs1073632	2.14	rs7201742	0.08836	6.41	0.948	261	1	top1	0.088	3.6e-09	0.948	0.343129	1	0.832193
Lingual thickness	No	Liver	LCLAT1	2	30670092	30867091	0.4289	rs829608	2.75	rs1723175	0.244933	6.72	-0.738	488	7	lasso	0.29	3.5e-13	-0.50659	0.612	1	0.944366
Lingual thickness	No	Whole_Blood	LCLAT1	2	30670092	30867091	0.2912	rs829608	2.75	rs829659	0.113	-8.31	0.83	488	8	lasso	0.21	1e-20	-1.05255	0.293	1	0.810524
Lingual thickness	No	Brain_Cortex	LCLAT1	2	30670092	30867091	0.2992	rs829608	2.75	rs6727836	0.220259	5.92	-0.081	488	4	lasso	0.24	6.6e-10	0.104	0.917	1	0.991702
Lingual thickness	No	Liver	LCN12	9	139844003	139849949	0.256	NA	NA	NA	NA	NA	NA	386	0	top1	0.06	0.0014	NA	NA	NA	NA
Lingual thickness	No	Brain_Cortex	LCN12	9	139844003	139849949	0.4287	NA	NA	NA	NA	NA	NA	384	0	lasso	0.32	4.7e-13	NA	NA	NA	NA
Lingual thickness	No	Brain_Cortex	LCN15	9	139654086	139660707	0.6866	rs12551220	-2.91	rs4880142	0.422	7.63	-0.055	393	1	top1	0.42	9.9e-18	-0.055	0.95614	1	0.994605
Lingual thickness	No	Whole_Blood	LCN8	9	139648838	139652678	0.5423	rs12551220	-2.91	rs2282259	0.452218	12.95	0.94	398	1	top1	0.45	5.5e-50	0.94	0.34722	1	0.832201
Lingual thickness	No	Brain_Cortex	LCN8	9	139648838	139652678	0.262	rs12551220	-2.91	rs1108607	0.191	5.16	0.376	395	1	top1	0.19	6.9e-08	0.376	0.70692	1	0.975531
Lingual thickness	No	Whole_Blood	LCNL1	9	139876356	139880862	0.299	NA	NA	NA	NA	NA	NA	381	0	top1	0.11	3.6e-11	NA	NA	NA	NA
Lingual thickness	No	Whole_Blood	LDB1	10	103867317	103880210	0.2051	rs927821	-2.02	rs7902537	0.007736	-3.93	-1.109	270	17	enet	0.011	0.024	0.20551	0.83717	1	0.980108
Lingual thickness	No	Liver	LDB2	4	16503164	16900432	0.4109	rs642395	2.64	rs4698181	0.050096	-4.21	-0.266	539	1	top1	0.05	0.0032	0.266	0.79	1	0.978186
Lingual thickness	No	Brain_Cortex	LDHAL6A	11	18477371	18501147	0.39	rs11024727	-2.62	rs7938977	0.230427	5.69	2.189	434	1	top1	0.23	2.3e-09	2.189	0.0286	1	0.487499
Lingual thickness	No	Liver	LDHC	11	18433854	18473605	0.622	rs11024727	-2.62	rs4757663	0.394532	8.02	0.771	447	1	top1	0.39	2.8e-18	0.771	0.441	1	0.882433
Lingual thickness	No	Whole_Blood	LDHC	11	18433854	18473605	0.4899	rs11024727	-2.62	rs2643856	0.328	11.24	0.712	447	7	lasso	0.35	5.4e-36	0.9856	0.324	1	0.823258
Lingual thickness	No	Brain_Cortex	LDHC	11	18433854	18473605	0.611	rs11024727	-2.62	rs11601413	0.533528	8.49	0.854	447	1	top1	0.53	5.4e-24	0.854	0.393	1	0.892213
Lingual thickness	No	Whole_Blood	LDHD	16	75145758	75150669	0.1108	rs6564159	-3.09	rs7197382	-0.000959	-3.21	-0.102	412	412	blup	0.018	0.0053	-1.93879	0.052527	1	0.567383
Lingual thickness	No	Whole_Blood	LDLRAP1	1	25870071	25895377	0.3489	rs710830	5.06	rs6687605	0.211	9.1	-0.758	347	1	top1	0.21	8.8e-21	-0.758	0.448	1	0.89026
Lingual thickness	No	Brain_Cortex	LDLRAP1	1	25870071	25895377	0.5205	rs710830	5.06	rs11563	0.143	5.38	-0.828	345	1	top1	0.14	3.6e-06	-0.828	0.408	1	0.900414
Lingual thickness	No	Liver	LDOC1L	22	44888452	44894178	0.343	rs1077165	-2.8	rs9819	0.054295	-4.46	-0.437	770	15	enet	0.16	1.5e-07	0.6696	0.503124	1	0.916086
Lingual thickness	No	Whole_Blood	LDOC1L	22	44888452	44894178	0.237	rs1077165	-2.8	rs470003	0.102531	6.86	-0.142	770	6	lasso	0.11	3.1e-11	0.360623	0.71838	1	0.956393
Lingual thickness	No	Liver	LEFTY1	1	226073982	226099082	0.2	rs12122761	-3.37	rs1223245	0.040141	-4.25	1.667	379	5	lasso	0.07	0.00058	-1.7776	0.0755	1	0.631016
Lingual thickness	No	Brain_Cortex	LEFTY1	1	226073982	226099082	0.4647	rs12122761	-3.37	rs1009668	0.0553	-4.3	-0.644	378	7	lasso	0.13	1.1e-05	-0.42267	0.673	1	0.964361
Lingual thickness	No	Brain_Cortex	LEKR1	3	156543270	156763918	0.2377	rs10936066	-3.84	rs16826899	0.045846	-3.89	-0.874	445	4	lasso	0.077	0.00066	0.26265	0.793	1	0.982898
Lingual thickness	No	Liver	LEMD2	6	33738979	33756913	0.18	NA	NA	NA	NA	NA	NA	539	0	top1	0.04	0.0078	NA	NA	NA	NA
Lingual thickness	No	Brain_Cortex	LEMD2	6	33738979	33756913	0.251	NA	NA	NA	NA	NA	NA	537	0	enet	0.17	3.8e-07	NA	NA	NA	NA
Lingual thickness	No	Whole_Blood	LENG8-AS1	19	54955991	54960064	0.1895	rs775884	-2.92	rs8102709	0.114296	6.91	0.441	459	1	top1	0.11	1.6e-11	0.441	0.659213	1	0.945969
Lingual thickness	No	Brain_Cortex	LENG8-AS1	19	54955991	54960064	0.249	rs775884	-2.92	rs1035450	0.017999	3.97	0.624	459	459	blup	0.054	0.0039	-0.977839	0.32815	1	0.86698
Lingual thickness	No	Whole_Blood	LEPR	1	65886248	66107242	0.2214	rs7511672	-3.78	rs1045895	0.0709	-5.87	-1.095	441	40	enet	0.15	1.8e-14	0.76262	0.446	1	0.89026
Lingual thickness	No	Brain_Cortex	LEPR	1	65886248	66107242	0.354	rs7511672	-3.78	rs11801408	0.0535	-4.4	1.601	441	441	blup	0.14	4.8e-06	0.26523	0.791	1	0.982898
Lingual thickness	No	Whole_Blood	LEPRE1	1	43212006	43232755	0.1493	rs12048757	3.13	rs12141653	0.0114	-4.12	-1.943	417	417	blup	0.038	9.6e-05	0.96428	0.335	1	0.828113
Lingual thickness	No	Brain_Cortex	LEPREL1-AS1	3	189838753	189862635	0.4644	rs13092700	-2.32	rs547432	0.184428	5.7	-2.124	568	6	lasso	0.19	6.7e-08	-1.98152	0.0475	1	0.561939
Lingual thickness	No	Whole_Blood	LEPROT	1	65893465	65901690	0.7689	rs7511672	-3.78	rs9436297	0.271	10.16	0.648	443	40	enet	0.3	3.4e-30	-0.13007	0.897	1	0.994079
Lingual thickness	No	Brain_Cortex	LEPROT	1	65893465	65901690	0.3383	rs7511672	-3.78	rs6588144	0.101	5.48	-0.138	443	4	lasso	0.17	4.7e-07	-0.3419	0.732	1	0.982012
Lingual thickness	No	Whole_Blood	LEPROTL1	8	29952914	29995864	0.1738	rs7008562	-2.88	rs9649896	0.104522	7.27	1.327	382	6	enet	0.13	8.8e-13	0.6931	0.488	1	0.904368
Lingual thickness	No	Whole_Blood	LETMD1	12	51441745	51454207	0.0699	rs17125088	-2.3	rs17229232	0.022384	-4.1	-0.312	391	1	top1	0.022	0.0023	0.312	0.755	1	0.963002
Lingual thickness	No	Whole_Blood	LGALS12	11	63273556	63284246	0.2272	rs591304	-2.98	rs1404504	0.0866	-6.34	0.402	297	1	top1	0.087	5.2e-09	-0.402	0.688	1	0.953241
Lingual thickness	No	Whole_Blood	LGALS2	22	37966255	37978623	0.7493	rs4820297	-4.18	rs5756736	0.474305	13.21	0.699	512	12	lasso	0.48	3e-54	0.297724	0.76591	1	0.965147
Lingual thickness	No	Liver	LGALS3	14	55590828	55612121	0.1466	rs4901569	3.04	rs3742569	0.054434	4.34	0.424	424	1	top1	0.054	0.0022	0.424	0.67157	1	0.95054
Lingual thickness	No	Whole_Blood	LGALS8	1	236681300	236716281	0.1992	rs16834086	-2.88	rs2273863	0.0461	-4.95	-0.162	639	8	lasso	0.053	4.5e-06	-0.09464	0.925	1	0.997705
Lingual thickness	No	Whole_Blood	LGALS9	17	25956824	25976586	0.4528	rs17778162	-2.94	rs4794970	0.464	-13.11	-2.238	319	1	top1	0.46	1.1e-51	2.238	0.025221	1	0.459038
Lingual thickness	No	Whole_Blood	LGALS9B	17	20352708	20370852	0.2786	rs6650602	3.34	rs7223476	0.132	7.69	-0.29	178	30	enet	0.14	1.4e-13	0.25637	0.797665	1	0.969895
Lingual thickness	No	Liver	LGALS9C	17	18380051	18398259	0.1372	rs17732024	-3.17	rs7222009	0.023563	3.85	-0.105	283	1	top1	0.024	0.033	-0.105	0.91638	1	0.991776
Lingual thickness	No	Whole_Blood	LGALS9C	17	18380051	18398259	0.3283	rs17732024	-3.17	rs2605135	0.0818	7.14	1.891	283	35	enet	0.21	2.1e-20	1.15913	0.246401	1	0.784498
Lingual thickness	No	Whole_Blood	LGALSL	2	64681103	64688515	0.101	rs12477310	2.96	rs17739675	0.112	6.65	2.358	453	1	top1	0.11	2.6e-11	2.358	0.0184	1	0.418943
Lingual thickness	No	Liver	LGI1	10	95517566	95557916	0.2961	rs829107	-2.32	rs10882332	0.0474	-4.87	-0.206	535	5	lasso	0.067	0.00076	0.0149	0.98808	1	0.998371
Lingual thickness	No	Brain_Cortex	LGI4	19	35615417	35633355	0.276	rs7251988	-3.39	rs12461849	-0.006056	-3.67	0.539	489	489	blup	0.047	0.0065	-0.048494	0.96132	1	0.995117
Lingual thickness	No	Liver	LGR4	11	27387508	27494322	0.143	rs6484257	-3.67	rs10767634	0.074951	4.43	-1.714	399	1	top1	0.075	0.00038	-1.714	0.0865	1	0.659363
Lingual thickness	No	Whole_Blood	LGSN	6	63985856	64029882	0.2672	rs6928288	2.1	rs2800017	0.207	-9.37	0.046	277	6	lasso	0.24	7.6e-24	-0.0993	0.9209	1	0.997705
Lingual thickness	No	Brain_Cortex	LHFP	13	39917029	40177665	0.312	rs7332526	-3.67	rs579270	0.006837	-3.89	-0.398	518	32	enet	0.037	0.014	-0.4863	0.62678	1	0.959637
Lingual thickness	No	Whole_Blood	LHPP	10	126150403	126306457	0.4552	rs10901799	-3.13	rs908365	0.087344	6.92	0.482	476	49	enet	0.24	2.5e-23	-0.60574	0.54469	1	0.917593
Lingual thickness	No	Brain_Cortex	LHPP	10	126150403	126306457	0.282	rs10901799	-3.13	rs11245366	-0.006882	-3.17	-0.022	476	476	blup	0.043	0.0089	-0.528221	0.597346	1	0.959637
Lingual thickness	No	Liver	LHX4	1	180199421	180249380	0.2572	rs4651067	3.3	rs7536561	0.078714	-4.65	1.577	466	1	top1	0.079	0.00027	-1.577	0.115	1	0.695541
Lingual thickness	No	Whole_Blood	LIF	22	30636528	30640922	0.1424	rs737812	-3.47	rs2106430	0.033619	-3.96	2.148	432	1	top1	0.034	0.00024	-2.148	0.03171	1	0.487059
Lingual thickness	No	Liver	LIG3	17	33307513	33332083	0.3287	rs732808	-2.96	rs2074518	0.044795	-4.32	-2.369	491	491	blup	0.1	3.6e-05	1.2248	0.22066	1	0.792503
Lingual thickness	No	Whole_Blood	LIG3	17	33307513	33332083	0.1641	rs732808	-2.96	rs3135967	0.0711	-6.07	-2.492	491	6	enet	0.1	3.3e-10	2.73401	0.006257	1	0.297546
Lingual thickness	No	Brain_Cortex	LIG3	17	33307513	33332083	0.4237	rs732808	-2.96	rs3135967	0.376605	-7.2	-2.492	490	1	top1	0.38	1.5e-15	2.492	0.0127	1	0.39325
Lingual thickness	No	Whole_Blood	LILRA1	19	55105047	55113555	0.3227	rs775884	-2.92	rs7245551	0.081709	-7.12	-1.084	495	6	lasso	0.15	3.1e-15	1.51232	0.130452	1	0.684604
Lingual thickness	No	Whole_Blood	LILRA2	19	55084387	55099027	0.3796	rs775884	-2.92	rs28708796	0.18802	-8.7	-1.318	489	18	enet	0.23	1.8e-22	1.30313	0.19253	1	0.738532
Lingual thickness	No	Brain_Cortex	LILRA2	19	55084387	55099027	0.312	rs775884	-2.92	rs7248750	-0.001898	-3.81	-0.827	489	489	blup	0.031	0.022	1.51618	0.12947	1	0.670639
Lingual thickness	No	Liver	LILRA3	19	54799854	54809952	0.36	rs254274	2.84	rs103294	0.246701	-6.8	1.188	459	1	top1	0.25	4.6e-11	-1.188	0.23483	1	0.794824
Lingual thickness	No	Whole_Blood	LILRA3	19	54799854	54809952	0.6462	rs254274	2.84	rs103294	0.456141	-12.98	1.188	459	8	lasso	0.47	8.6e-53	-1.10597	0.268741	1	0.797251
Lingual thickness	No	Whole_Blood	LILRA4	19	54844456	54850421	0.5548	rs254274	2.84	rs13353326	0.237404	9.46	1.832	451	11	lasso	0.29	4.9e-29	1.33652	0.181381	1	0.726748
Lingual thickness	No	Brain_Cortex	LILRA4	19	54844456	54850421	0.356	rs254274	2.84	rs10418607	0.126381	-4.29	-0.787	451	1	top1	0.13	1.4e-05	0.787	0.43128	1	0.91016
Lingual thickness	No	Whole_Blood	LILRA5	19	54818353	54824409	0.3474	rs254274	2.84	rs1761451	0.109754	7.67	0.623	457	8	lasso	0.21	3.3e-21	-0.58557	0.558162	1	0.921435
Lingual thickness	No	Whole_Blood	LILRA6	19	54740468	54746649	0.3259	rs254274	2.84	rs4575638	0.092267	6.06	0.5058	490	8	lasso	0.13	7.4e-13	-0.51589	0.605929	1	0.935147
Lingual thickness	No	Whole_Blood	LILRB1	19	55128612	55148979	0.349	rs775884	-2.92	rs4806787	0.142526	-7.5	-1.01	488	30	enet	0.15	1.8e-14	1.89663	0.057877	1	0.579369
Lingual thickness	No	Liver	LILRB3	19	54720147	54727378	0.333	rs254274	2.84	rs2555685	-0.006597	-3.63	-0.782	492	492	blup	0.019	0.048	1.13017	0.2584	1	0.804281
Lingual thickness	No	Whole_Blood	LILRB3	19	54720147	54727378	0.2343	rs254274	2.84	rs36615	0.149776	7.55	-1.972	492	3	lasso	0.15	2.6e-15	-1.68607	0.091781	1	0.62802
Lingual thickness	No	Whole_Blood	LILRB4	19	55155340	55181810	0.2147	rs775884	-2.92	rs3852892	0.081543	5.71	1.873	475	4	lasso	0.14	9.7e-14	1.51412	0.129994	1	0.683195
Lingual thickness	No	Whole_Blood	LILRB5	19	54754263	54761164	0.4903	rs254274	2.84	rs3852892	0.386607	11.93	1.873	486	1	top1	0.39	5.8e-41	1.873	0.061068	1	0.582202
Lingual thickness	No	Whole_Blood	LILRP1	19	55208383	55212683	0.4891	rs775884	-2.92	rs11084325	0.299978	-10.76	0.7	473	9	lasso	0.36	8.9e-38	-0.08733	0.930408	1	0.997774
Lingual thickness	No	Whole_Blood	LILRP2	19	55219700	55224955	0.1869	rs775884	-2.92	rs11084325	0.148664	-7.98	0.7	472	8	enet	0.17	4.4e-17	-0.17119	0.864077	1	0.986956
Lingual thickness	No	Whole_Blood	LIMA1	12	50569571	50677329	0.109	rs17261501	-1.93	rs1044370	0.038021	-5.22	0.055	315	8	lasso	0.069	2.1e-07	-0.365951	0.714	1	0.956393
Lingual thickness	No	Liver	LIMD1	3	45596886	45727830	0.3304	rs4682797	3.04	rs12493946	0.091378	-4.31	2.841	521	1	top1	0.091	9.1e-05	-2.841	0.0045	1	0.262025
Lingual thickness	No	Whole_Blood	LIMD1	3	45596886	45727830	0.1805	rs4682797	3.04	rs1318992	0.07496	6.15	-0.957	521	1	top1	0.075	5.7e-08	-0.957	0.339	1	0.829463
Lingual thickness	No	Brain_Cortex	LIMD1	3	45596886	45727830	0.2827	rs4682797	3.04	rs11710266	0.187241	5.32	-1.129	521	1	top1	0.19	9.5e-08	-1.129	0.259	1	0.826426
Lingual thickness	No	Whole_Blood	LIMD2	17	61773664	61778532	0.0505	rs12940055	-2.91	rs16947005	0.0292	4.39	1.572	304	304	blup	0.034	0.00021	1.28162	0.199977	1	0.740319
Lingual thickness	No	Whole_Blood	LIME1	20	62367635	62370456	0.1178	rs6010882	3.16	rs4809330	0.031378	4.85	-0.607	441	3	lasso	0.048	1.4e-05	-0.5618	0.574254	1	0.925291
Lingual thickness	No	Whole_Blood	LIMK1	7	73497263	73536855	0.2718	rs13241670	-3.96	rs150862	0.138788	-8.22	-0.559	317	317	blup	0.17	7.8e-17	0.59188	0.55393	1	0.919679
Lingual thickness	No	Brain_Cortex	LIMK1	7	73497263	73536855	0.1877	rs13241670	-3.96	rs10949834	0.096955	4.29	-1.167	317	1	top1	0.097	0.00014	-1.167	0.24321	1	0.811952
Lingual thickness	No	Whole_Blood	LIMS2	2	128395956	128439360	0.3082	rs4150403	-2.86	rs10174611	0.0725	-7.09	-1.406	369	13	enet	0.19	1.9e-18	0.74959	0.454	1	0.890594
Lingual thickness	No	Whole_Blood	LIN37	19	36239262	36245420	0.1519	rs7254601	2.89	rs2871921	0.000971	3.94	2.694	436	28	enet	0.026	0.0011	1.72564	0.084411	1	0.61442
Lingual thickness	No	Whole_Blood	LIN52	14	74551499	74667936	0.045	rs4903163	2.92	rs4903204	0.048648	4.52	0.069	420	1	top1	0.049	1.2e-05	0.069	0.94499	1	0.999163
Lingual thickness	No	Brain_Cortex	LIN52	14	74551499	74667936	0.325	rs4903163	2.92	rs11628710	0.196181	5.31	-0.638	420	1	top1	0.2	4.5e-08	-0.638	0.523474	1	0.945885
Lingual thickness	No	Whole_Blood	LIN7A	12	81186299	81331704	0.1278	rs11114844	-3.89	rs10467043	0.007982	-4.02	-2.277	419	419	blup	0.055	3.6e-06	3.12857	0.00176	1	0.184366
Lingual thickness	No	Whole_Blood	LINC00035	7	73149368	73150384	0.4774	rs13241670	-3.96	rs4324825	0.240953	-9.77	2.146	279	23	enet	0.3	1.6e-30	-2.62298	0.00872	1	0.32499
Lingual thickness	No	Whole_Blood	LINC00085	19	52197236	52215640	0.479	rs4802831	-2.41	rs2864920	0.188129	8.82	0.535	602	16	lasso	0.27	9.9e-27	0.64605	0.518248	1	0.911591
Lingual thickness	No	Liver	LINC00094	9	136890561	136899788	0.402	rs10881576	-2.47	rs441233	0.159396	5.04	-1.496	564	1	top1	0.16	2.1e-07	-1.496	0.13465	1	0.734573
Lingual thickness	No	Brain_Cortex	LINC00115	1	761586	762902	0.3517	rs7548798	3.31	rs3094315	-0.00185	4.12	-2.056	161	161	blup	0.084	0.00039	0.57543	0.565	1	0.956286
Lingual thickness	No	Whole_Blood	LINC00152	2	87754887	87906324	0.1616	NA	NA	NA	NA	NA	NA	10	0	enet	0.11	8.2e-11	NA	NA	NA	NA
Lingual thickness	No	Whole_Blood	LINC00173	12	116971227	116974318	0.2796	rs1567910	-2.96	rs11068062	0.139218	-7.29	-0.655	421	3	lasso	0.14	4.8e-14	1.05753	0.29	1	0.807992
Lingual thickness	No	Liver	LINC00174	7	65841031	65866325	0.2318	rs11766473	2.3	rs6956179	0.260844	-6.74	-2.056	237	1	top1	0.26	1.1e-11	2.056	0.039783	1	0.518468
Lingual thickness	No	Whole_Blood	LINC00174	7	65841031	65866325	0.192	rs11766473	2.3	rs313829	0.024924	5.23	-1.816	238	5	lasso	0.07	1.5e-07	-1.70479	0.08823	1	0.621674
Lingual thickness	No	Brain_Cortex	LINC00174	7	65841031	65866325	0.2299	rs11766473	2.3	rs12530898	0.079658	4.58	-0.741	237	1	top1	0.08	0.00053	-0.741	0.45869	1	0.921778
Lingual thickness	No	Whole_Blood	LINC00176	20	62665697	62671315	0.3163	rs2427586	-3.04	rs2022012	0.272439	10.14	-2.913	344	5	lasso	0.29	1.6e-29	-2.87613	0.004026	1	0.257212
Lingual thickness	No	Brain_Cortex	LINC00184	1	234765057	234770526	0.2859	rs6702834	-3.43	rs6696170	0.198	5.35	2.533	578	1	top1	0.2	3.7e-08	2.533	0.0113	1	0.39325
Lingual thickness	No	Whole_Blood	LINC00189	21	30565801	30660526	0.105	rs363599	-2.35	rs2142206	0.024718	5.68	-1.6	453	15	enet	0.056	2.5e-06	-1.1139	0.2653	1	0.796902
Lingual thickness	No	Brain_Cortex	LINC00202-1	10	27220135	27230930	0.618	rs12265119	-3.08	rs10829147	0.292655	6.99	-0.173	449	11	enet	0.37	1.8e-15	-0.465618	0.641489	1	0.959637
Lingual thickness	No	Whole_Blood	LINC00205	21	46713200	46717269	0.0567	rs12627165	3.12	rs4819053	0.029495	-4.04	1.131	495	1	top1	0.029	0.00055	-1.131	0.2581	1	0.793292
Lingual thickness	No	Brain_Cortex	LINC00205	21	46713200	46717269	0.708	rs12627165	3.12	rs2838867	0.60746	-9.28	1.089	495	52	enet	0.62	3e-30	-1.1385	0.25493	1	0.82232
Lingual thickness	No	Whole_Blood	LINC00211	2	38053390	38103417	0.3192	rs11681984	3.41	rs17021452	0.276	-10.55	-0.289	603	21	enet	0.3	6.9e-30	0.05043	0.96	1	0.999163
Lingual thickness	No	Whole_Blood	LINC00243	6	30766431	30798436	0.153	NA	NA	NA	NA	NA	NA	80	0	lasso	0.14	1.1e-13	NA	NA	NA	NA
Lingual thickness	No	Liver	LINC00265	7	39773231	39832691	0.4317	rs933370	-3.29	rs2107710	0.162885	5.89	1.01	362	6	lasso	0.17	5.3e-08	0.87729	0.380331	1	0.85398
Lingual thickness	No	Whole_Blood	LINC00265	7	39773231	39832691	0.2644	rs933370	-3.29	rs6956681	0.09597	6.25	0.687	362	7	lasso	0.11	7e-11	1.13899	0.25471	1	0.790881
Lingual thickness	No	Brain_Cortex	LINC00266-1	20	62934504	62944485	0.349	rs2427586	-3.04	rs2427624	-0.002624	3.85	0.675	212	212	blup	0.13	8.2e-06	-0.2736	0.78442	1	0.982898
Lingual thickness	No	Liver	LINC00299	2	8147901	8523751	0.3195	rs3102941	-3.04	rs17443836	0.06619	4.53	2.033	501	1	top1	0.066	0.0008	2.033	0.0421	1	0.524387
Lingual thickness	No	Brain_Cortex	LINC00299	2	8147901	8523751	0.429	rs3102941	-3.04	rs6431940	0.006755	3.97	1.84	501	37	enet	0.13	9.9e-06	1.6062	0.108	1	0.657528
Lingual thickness	No	Brain_Cortex	LINC00315	21	46720160	46725172	0.401	rs12627165	3.12	rs2838869	0.064029	-4	0.253	490	1	top1	0.064	0.0018	-0.253	0.80027	1	0.982898
Lingual thickness	No	Brain_Cortex	LINC00320	21	22114908	22175534	0.583	rs1586488	3.83	rs461016	0.147202	5.37	-1.408	533	11	lasso	0.17	4.7e-07	-1.5263	0.12693	1	0.670064
Lingual thickness	No	Whole_Blood	LINC00324	17	8123960	8127361	0.2051	rs4247363	2.97	rs4792687	0.0596	-5.23	0.211	446	1	top1	0.06	1.3e-06	-0.211	0.832887	1	0.97784
Lingual thickness	No	Brain_Cortex	LINC00326	6	133409219	133427717	0.626	rs4424102	-2.85	rs271156	0.419836	-7.97	-0.874	542	6	lasso	0.45	6e-19	0.9498	0.3422	1	0.874312
Lingual thickness	No	Liver	LINC00339	1	22351681	22357716	0.5665	rs7515386	-2.8	rs11586488	0.470662	8.54	-1.179	520	1	top1	0.47	1.1e-22	-1.179	0.238	1	0.794824
Lingual thickness	No	Whole_Blood	LINC00339	1	22351681	22357716	0.3261	rs7515386	-2.8	rs11586488	0.131	8.18	-1.179	520	3	lasso	0.19	1.2e-18	-0.7531	0.451	1	0.89026
Lingual thickness	No	Brain_Cortex	LINC00339	1	22351681	22357716	0.7205	rs7515386	-2.8	rs11586488	0.582	8.84	-1.179	518	1	top1	0.58	3.5e-27	-1.179	0.238	1	0.806364
Lingual thickness	No	Whole_Blood	LINC00342	2	96472866	96481963	0.064	rs4435501	1.75	rs12717775	0.000472	-3.43	0.327	107	107	blup	0.019	0.0048	-0.29622	0.767	1	0.965778
Lingual thickness	No	Whole_Blood	LINC00398	13	31377343	31384782	0.1376	rs11147447	-2.55	rs9315045	0.010506	4.57	-0.051	567	6	lasso	0.035	0.0002	-0.04632	0.963057	1	0.999163
Lingual thickness	No	Brain_Cortex	LINC00421	13	19919189	19920889	0.255	rs4770392	2.78	rs1475325	0.134982	4.8	0.015	353	1	top1	0.13	7e-06	0.015	0.98803	1	0.996164
Lingual thickness	No	Brain_Cortex	LINC00426	13	30914407	30951282	0.317	rs10488670	-2.6	rs2149851	0.286308	-6.32	2.054	583	1	top1	0.29	1.4e-11	-2.054	0.03998	1	0.523765
Lingual thickness	No	Brain_Cortex	LINC00437	13	39107480	39119436	0.39	rs9548183	-3.23	rs12020645	0.041552	-4.38	-1.427	482	3	lasso	0.075	0.00074	1.1033	0.2699	1	0.835031
Lingual thickness	No	Brain_Cortex	LINC00443	13	107306264	107324511	0.828	rs5017696	2.74	rs3759453	0.552002	8.65	-0.363	483	1	top1	0.55	3.6e-25	-0.363	0.7166	1	0.978526
Lingual thickness	No	Brain_Cortex	LINC00449	13	100151981	100153306	0.244	rs9517938	-3.32	rs9557170	0.012976	-3.38	-0.164	498	8	enet	0.016	0.078	-0.4867	0.62644	1	0.959637
Lingual thickness	No	Brain_Cortex	LINC00460	13	107028911	107030565	0.495	rs5017696	2.74	rs2254673	-0.000153	3.83	-0.365	574	574	blup	0.084	0.00037	0.3614	0.71779	1	0.979204
Lingual thickness	No	Brain_Cortex	LINC00471	2	232373137	232379050	0.3031	rs2580855	-3.35	rs4973422	0.022959	-4.67	0.301	359	13	enet	0.11	4.6e-05	-0.6521	0.514	1	0.941208
Lingual thickness	No	Liver	LINC00476	9	98521513	98637982	0.597	rs10989747	3.31	rs1369156	0.380948	8.23	1.073	531	35	enet	0.47	6e-23	0.7887	0.43031	1	0.882433
Lingual thickness	No	Whole_Blood	LINC00476	9	98521513	98637982	0.5194	rs10989747	3.31	rs12685807	0.326012	11.15	-2.002	531	12	lasso	0.43	9.8e-47	-0.8632	0.38801	1	0.859795
Lingual thickness	No	Brain_Cortex	LINC00476	9	98521513	98637982	0.3741	rs10989747	3.31	rs589458	0.358	7.12	1.429	531	19	enet	0.36	6.9e-15	1.11297	0.26572	1	0.832541
Lingual thickness	No	Liver	LINC00479	21	43131680	43135935	0.5	rs2838082	-3.72	rs2838113	0.21884	6.73	-1.113	748	9	enet	0.34	2.2e-15	-0.876	0.3809	1	0.85398
Lingual thickness	No	Liver	LINC00482	17	79277571	79283048	0.2988	rs2279913	-3.68	rs7223219	-0.005615	3.66	1.531	400	29	enet	0.022	0.038	-1.4258	0.15394	1	0.755244
Lingual thickness	No	Whole_Blood	LINC00484	9	93921855	93927858	0.0852	rs10991918	-2.53	rs7046632	0.062332	-5.34	-1.297	568	1	top1	0.062	7.4e-07	1.297	0.19463	1	0.738532
Lingual thickness	No	Brain_Cortex	LINC00488	3	108897012	108904104	0.2018	rs2699983	-2.42	rs938394	-0.001314	-3.3	0.083	391	391	blup	0.015	0.083	0.15402	0.878	1	0.987043
Lingual thickness	No	Whole_Blood	LINC00493	20	18548064	18550207	0.1423	rs4814820	3.31	rs2295557	0.093428	-6.73	-0.092	474	2	lasso	0.1	2.7e-10	-0.08294	0.933901	1	0.998585
Lingual thickness	No	Brain_Cortex	LINC00493	20	18548064	18550207	0.22	rs4814820	3.31	rs6136392	0.11755	-5.46	0.497	473	15	enet	0.26	2e-10	-0.0701	0.94411	1	0.993007
Lingual thickness	No	Whole_Blood	LINC00494	20	46988693	46999372	0.3251	rs4809688	2.95	rs749044	0.091703	6.04	0.148	619	23	enet	0.11	7.1e-11	1.53702	0.124288	1	0.67874
Lingual thickness	No	Brain_Cortex	LINC00499	4	139230865	139345498	0.5443	rs4863587	2.21	rs7657780	0.26706	6.11	0.093	471	32	enet	0.34	6.7e-14	-0.1763	0.860062	1	0.986973
Lingual thickness	No	Liver	LINC00525	7	47801074	47806370	0.5654	rs6943731	3.03	rs5004318	0.35664	7.39	0.009	517	1	top1	0.36	2.8e-16	0.009	0.992819	1	0.999159
Lingual thickness	No	Whole_Blood	LINC00539	13	21877654	21922860	0.1292	rs1199950	-3.01	rs9580079	0.056081	4.91	-1.304	470	1	top1	0.056	2.6e-06	-1.304	0.192234	1	0.738532
Lingual thickness	No	Brain_Cortex	LINC00551	13	107270158	107283707	0.518	rs5017696	2.74	rs3759453	0.413502	7.56	-0.363	490	1	top1	0.41	2.5e-17	-0.363	0.7166	1	0.978526
Lingual thickness	No	Liver	LINC00562	13	48504290	48506757	0.2	rs1172419	4.24	rs7991892	-0.00205	-3.32	0.373	385	385	blup	0.013	0.082	-1.6141	0.10651	1	0.682238
Lingual thickness	No	Brain_Cortex	LINC00562	13	48504290	48506757	0.133	rs1172419	4.24	rs2094196	0.173612	-5.06	0.591	385	1	top1	0.17	3e-07	-0.591	0.55452	1	0.954082
Lingual thickness	No	Whole_Blood	LINC00565	13	114629487	114631817	0.2661	rs9525340	-2.47	rs9525277	0.080574	6.8	0.289	322	322	blup	0.21	3.9e-21	-0.00814	0.993508	1	0.999163
Lingual thickness	No	Brain_Cortex	LINC00574	6	170195280	170202969	0.372	rs9371135	-3.29	rs7768549	0.04369	-4.64	-2.552	478	32	enet	0.12	3.2e-05	1.0211	0.3072	1	0.850574
Lingual thickness	No	Brain_Cortex	LINC00577	6	105384169	105388402	0.283	rs1190270	-2.49	rs7769944	0.047431	-4.17	-1.396	374	7	lasso	0.15	2e-06	1.5518	0.1207	1	0.670064
Lingual thickness	No	Brain_Cortex	LINC00594	15	40664026	40664677	0.368	rs3092980	2.91	rs11636361	0.014322	-3.48	-2.444	395	395	blup	0.049	0.0055	0.2082	0.83506	1	0.983478
Lingual thickness	No	Brain_Cortex	LINC00614	10	27232252	27233347	0.433	rs12265119	-3.08	rs9703520	0.191868	5.54	-0.167	448	23	enet	0.19	5e-08	-0.314814	0.752903	1	0.982898
Lingual thickness	No	Brain_Cortex	LINC00617	14	96342729	96391908	0.352	rs4144131	-2.92	rs12879561	0.015766	-3.43	0.663	762	6	lasso	0.036	0.015	0.518	0.604482	1	0.959637
Lingual thickness	No	Brain_Cortex	LINC00634	22	42348169	42354937	0.5047	rs4822075	-3.37	rs86669	0.021519	-3.7	-0.481	345	8	lasso	0.2	4.1e-08	1.25321	0.21013	1	0.784271
Lingual thickness	No	Liver	LINC00637	14	104314058	104324386	0.0829	rs8014182	-3.29	rs10438243	0.040474	-3.7	0.641	328	1	top1	0.04	0.0074	-0.641	0.52152	1	0.916396
Lingual thickness	No	Whole_Blood	LINC00638	14	105287538	105290055	0.1804	rs2028414	3.42	rs8010024	0.076132	-6.32	1.899	360	15	enet	0.13	9e-13	-2.06723	0.038712	1	0.521489
Lingual thickness	No	Brain_Cortex	LINC00638	14	105287538	105290055	0.199	rs2028414	3.42	rs9788593	0.0168	-4.13	2.764	360	16	enet	0.086	0.00033	-2.9511	0.003167	1	0.233282
Lingual thickness	No	Whole_Blood	LINC00639	14	39218545	39417477	0.0644	rs17108359	-2.2	rs12893659	0.039981	-5.12	-0.321	370	1	top1	0.04	6.6e-05	0.321	0.74821	1	0.958964
Lingual thickness	No	Brain_Cortex	LINC00648	14	48234157	48264295	0.221	rs2416090	2.31	rs8014005	0.03566	4.41	-0.636	450	19	enet	0.14	6e-06	-0.5359	0.592026	1	0.959637
Lingual thickness	No	Whole_Blood	LINC00649	21	35289317	35349992	0.4659	rs9976801	2.28	rs8130507	0.33257	-11.11	-1.035	407	20	enet	0.37	3.3e-39	0.8141	0.4156	1	0.876377
Lingual thickness	No	Whole_Blood	LINC00654	20	5476713	5485259	0.1917	rs6116909	3.42	rs2423109	0.109185	6.63	0.536	577	19	enet	0.11	4.1e-11	0.00703	0.994393	1	0.999169
Lingual thickness	No	Brain_Cortex	LINC00654	20	5476713	5485259	0.441	rs6116909	3.42	rs2423107	0.211466	5.5	2	577	1	top1	0.21	1.2e-08	2	0.0455	1	0.55684
Lingual thickness	No	Whole_Blood	LINC00662	19	28175488	28284802	0.2035	rs10500233	2.58	rs12973865	0.210609	-9.45	1.501	289	6	lasso	0.22	1.1e-21	-1.35061	0.176821	1	0.721957
Lingual thickness	No	Brain_Cortex	LINC00662	19	28175488	28284802	0.145	rs10500233	2.58	rs7258458	0.132195	-4.45	-1.417	289	1	top1	0.13	8.7e-06	1.417	0.15648	1	0.71777
Lingual thickness	No	Liver	LINC00663	19	19868175	19887232	0.197	rs2965185	-2.67	rs1560189	0.149748	-5.08	0.453	302	1	top1	0.15	5e-07	-0.453	0.65055	1	0.95054
Lingual thickness	No	Whole_Blood	LINC00664	19	21666176	21686040	0.4357	rs6511286	-2.39	rs1520068	0.261059	-10.12	-1.235	295	15	enet	0.3	2.4e-30	1.67381	0.094168	1	0.635743
Lingual thickness	No	Brain_Cortex	LINC00664	19	21666176	21686040	0.281	rs6511286	-2.39	rs7257857	0.144037	4.61	0.382	295	1	top1	0.14	3.4e-06	0.382	0.70246	1	0.974822
Lingual thickness	No	Whole_Blood	LINC00665	19	36803969	36822620	0.1256	rs2285745	2.8	rs7259854	0.052476	5.35	-0.534	306	4	lasso	0.078	3.3e-08	-0.79234	0.428163	1	0.882156
Lingual thickness	No	Brain_Cortex	LINC00665	19	36803969	36822620	0.531	rs2285745	2.8	rs2972544	0.281401	7.05	-0.199	306	21	enet	0.38	8.7e-16	0.607173	0.54374	1	0.954082
Lingual thickness	No	Liver	LINC00667	18	5238598	5246507	0.709	rs9950603	-2.66	rs12352	0.418247	8.02	-0.359	500	18	enet	0.47	2.2e-22	-0.032821	0.9738	1	0.998231
Lingual thickness	No	Whole_Blood	LINC00667	18	5238598	5246507	0.3291	rs9950603	-2.66	rs8576	0.119	6.82	0.86	500	1	top1	0.12	6.3e-12	0.86	0.3898	1	0.860312
Lingual thickness	No	Brain_Cortex	LINC00667	18	5238598	5246507	0.41	rs9950603	-2.66	rs8576	0.352943	6.98	0.86	500	11	lasso	0.37	5.1e-15	0.8451	0.39803	1	0.896658
Lingual thickness	No	Whole_Blood	LINC00672	17	37081421	37084310	0.1537	rs7214151	-3.34	rs646097	0.00265	-3.94	0.343	361	361	blup	0.05	9.3e-06	-0.41052	0.681424	1	0.952585
Lingual thickness	No	Liver	LINC00680	6	58272352	58287779	0.665	rs1224759	-2.18	rs3864247	0.368	7.93	0.638	150	8	lasso	0.46	2.5e-22	0.70467	0.48102	1	0.902714
Lingual thickness	No	Whole_Blood	LINC00680	6	58272352	58287779	0.4797	rs1224759	-2.18	rs2012049	0.33	11.23	0.969	150	8	lasso	0.41	5.5e-44	0.9768	0.32865	1	0.826915
Lingual thickness	No	Brain_Cortex	LINC00680	6	58272352	58287779	0.799	rs1224759	-2.18	rs12663198	0.4562	-8.02	-0.415	150	26	enet	0.58	2.7e-27	0.6908	0.4897	1	0.931249
Lingual thickness	No	Brain_Cortex	LINC00683	18	74327169	74337897	0.369	rs2554830	-3.5	rs1463965	0.026705	3.31	1.791	591	591	blup	0.072	0.00099	2.6702	0.00758	1	0.369904
Lingual thickness	No	Brain_Cortex	LINC00693	3	28616282	28799831	0.4787	rs9846640	-2.95	rs4680766	0.032741	5.12	0.633	402	5	lasso	0.2	3e-08	-0.04378	0.965	1	0.995117
Lingual thickness	No	Whole_Blood	LINC00694	3	44462619	44465499	0.1061	rs9853483	5.06	rs2372827	0.017527	-4.2	2.869	326	326	blup	0.034	0.00023	-3.3814	0.000721	1	0.13499
Lingual thickness	No	Brain_Cortex	LINC00839	10	42970991	42990784	0.418	rs788259	-2.55	rs2505822	0.138661	6.02	-0.735	243	6	lasso	0.32	3.5e-13	-0.311246	0.755614	1	0.982898
Lingual thickness	No	Brain_Cortex	LINC00846	21	33944548	33948191	0.257	rs17632819	-2.22	rs844990	0.021347	-4.31	1.457	476	476	blup	0.092	0.00021	-1.1504	0.24997	1	0.816847
Lingual thickness	No	Whole_Blood	LINC00852	3	10326103	10327358	0.0932	rs28280	-2.15	rs2075355	0.063205	5.01	0.29	618	1	top1	0.063	6.2e-07	0.29	0.772	1	0.966782
Lingual thickness	No	Brain_Cortex	LINC00852	3	10326103	10327358	0.2434	rs28280	-2.15	rs11706450	-0.004811	-3.89	-1.178	618	618	blup	0.062	0.0022	0.88765	0.375	1	0.889126
Lingual thickness	No	Liver	LINC00853	1	47644944	47646011	0.138	rs688540	3.38	rs11211420	0.061397	3.74	0.246	420	1	top1	0.061	0.0012	0.246	0.806	1	0.978826
Lingual thickness	No	Whole_Blood	LINC00865	10	91589267	91600618	0.1447	rs997456	-2.99	rs3740040	0.09349	6.27	-0.139	498	4	lasso	0.094	1.1e-09	0.23279	0.81593	1	0.972615
Lingual thickness	No	Brain_Cortex	LINC00865	10	91589267	91600618	0.69	rs997456	-2.99	rs3740040	0.404253	7.49	-0.139	498	15	lasso	0.45	3.4e-19	0.156863	0.875353	1	0.987043
Lingual thickness	No	Whole_Blood	LINC00884	3	194208183	194239008	0.1894	rs7642341	-3.11	rs711987	0.105096	-6.9	-0.508	516	3	lasso	0.11	5.3e-11	0.6389	0.523	1	0.913362
Lingual thickness	No	Whole_Blood	LINC00885	3	195869507	195887761	0.1989	rs6764533	-2.95	rs6785122	0.00045	-4.34	-0.42	321	22	enet	0.018	0.0057	0.811	0.417	1	0.877529
Lingual thickness	No	Whole_Blood	LINC00886	3	156465135	156534851	0.3539	rs10936066	-3.84	rs1430410	0.166456	7.91	-1.857	448	41	enet	0.23	6e-23	-2.2973	0.0216	1	0.441857
Lingual thickness	No	Liver	LINC00896	22	20193920	20196047	0.338	rs1139793	2.82	rs696885	0.011418	-3.73	-0.7	371	24	enet	0.053	0.0025	1.4861	0.137266	1	0.735261
Lingual thickness	No	Whole_Blood	LINC00900	11	115624966	115631345	0.1984	rs1698199	3.19	rs1784960	0.096	6.07	-0.883	479	31	enet	0.11	2.9e-11	-1.0904	0.276	1	0.801629
Lingual thickness	No	Brain_Cortex	LINC00900	11	115624966	115631345	0.261	rs1698199	3.19	rs12420570	0.185195	5.38	-0.242	477	1	top1	0.19	1.1e-07	-0.242	0.809	1	0.982898
Lingual thickness	No	Liver	LINC00907	18	39739247	40271387	0.53	rs1432135	-3.05	rs1941531	0.209562	6.74	-0.889	396	14	enet	0.32	1.9e-14	-0.292732	0.7697	1	0.974844
Lingual thickness	No	Liver	LINC00909	18	72259010	72265744	0.365	rs3794954	2.85	rs10782060	0.206504	-5.74	-0.578	529	1	top1	0.21	2.5e-09	0.578	0.5633	1	0.927245
Lingual thickness	No	Whole_Blood	LINC00909	18	72259010	72265744	0.2761	rs3794954	2.85	rs10871736	0.179	-8.3	-0.616	529	3	lasso	0.19	4.7e-19	0.539	0.5899	1	0.930853
Lingual thickness	No	Whole_Blood	LINC00920	16	66442427	66446038	0.3452	rs12931803	-2.86	rs2289149	0.269947	10.04	-1.435	510	1	top1	0.27	4.7e-27	-1.435	0.151287	1	0.696491
Lingual thickness	No	Brain_Cortex	LINC00920	16	66442427	66446038	0.3832	rs12931803	-2.86	rs2289149	0.335063	-6.77	-1.435	510	1	top1	0.34	1.2e-13	1.435	0.15129	1	0.71152
Lingual thickness	No	Liver	LINC00926	15	57592563	57599959	0.2465	rs2951899	-3.53	rs2544129	0.11618	5.04	-3.089	553	1	top1	0.12	1e-05	-3.089	0.00201	1	0.182521
Lingual thickness	No	Whole_Blood	LINC00926	15	57592563	57599959	0.1035	rs2951899	-3.53	rs2544129	0.090362	5.87	-3.089	553	10	enet	0.12	1.8e-12	-2.25674	0.02402	1	0.44562
Lingual thickness	No	Liver	LINC00933	15	85114155	85123406	0.3934	rs17610201	2.73	rs11633534	0.17004	5.47	-0.512	359	359	blup	0.19	1.4e-08	-0.3569	0.72117	1	0.964151
Lingual thickness	No	Brain_Cortex	LINC00933	15	85114155	85123406	0.132	rs17610201	2.73	rs12910334	0.032537	3.95	-0.682	359	359	blup	0.055	0.0036	-0.454	0.6498	1	0.959637
Lingual thickness	No	Brain_Cortex	LINC00941	12	30947977	30955645	0.2923	rs10843871	2.62	rs2352525	0.159	4.87	-0.779	535	1	top1	0.16	1e-06	-0.779	0.43598	1	0.91016
Lingual thickness	No	Whole_Blood	LINC00944	12	127214333	127256957	0.2539	rs1509041	-3.01	rs12425458	0.107918	6.58	-0.051	568	4	lasso	0.12	2.6e-12	0.236569	0.813	1	0.972615
Lingual thickness	No	Whole_Blood	LINC00957	7	44078770	44081905	0.187	rs600380	3.25	rs10228823	0.140142	-7.55	-0.457	347	3	lasso	0.15	8.2e-15	0.95497	0.33959	1	0.829836
Lingual thickness	No	Brain_Cortex	LINC00957	7	44078770	44081905	0.3778	rs600380	3.25	rs10228823	0.187861	-6.04	-0.457	347	1	top1	0.19	9.1e-08	0.457	0.64767	1	0.959637
Lingual thickness	No	Whole_Blood	LINC00958	11	12984057	13011095	0.5073	rs7104311	-2.93	rs11022589	0.372	11.76	0.994	556	4	lasso	0.38	2.4e-40	1.0343	0.301	1	0.81702
Lingual thickness	No	Liver	LINC00960	3	75721542	75728454	0.3562	rs17013868	-2.97	rs11128490	0.063608	4.25	-0.194	176	21	enet	0.13	2.2e-06	0.3509	0.726	1	0.96446
Lingual thickness	No	Whole_Blood	LINC00963	9	132245730	132275806	0.2794	rs13283950	-3.01	rs1220795	0.03176	-6.05	-0.448	465	29	enet	0.11	3.7e-11	-0.1017	0.91899	1	0.997703
Lingual thickness	No	Brain_Cortex	LINC00963	9	132245730	132275806	0.3135	rs13283950	-3.01	rs7037029	0.0126	2.87	0.149	465	1	top1	0.013	0.1	0.149	0.88155	1	0.987043
Lingual thickness	No	Liver	LINC00969	3	195384933	195456422	0.7098	rs2686434	3.05	rs7625570	0.132556	-5.76	0.598	284	284	blup	0.3	1.9e-13	-0.4009	0.688	1	0.956405
Lingual thickness	No	Whole_Blood	LINC00969	3	195384933	195456422	0.7267	rs2686434	3.05	rs9820939	0.165683	8.85	0.001	284	16	lasso	0.43	3.3e-46	-0.7849	0.433	1	0.88365
Lingual thickness	No	Brain_Cortex	LINC00969	3	195384933	195456422	0.7117	rs2686434	3.05	rs11926771	0.041556	4.81	-2.258	284	35	enet	0.35	2.3e-14	-1.30876	0.191	1	0.761659
Lingual thickness	No	Whole_Blood	LINC00989	4	80413570	80497614	0.3872	rs10004440	3.28	rs4975057	0.285	10.85	-1.067	348	5	lasso	0.29	3.7e-29	-1.00766	0.313619	1	0.81826
Lingual thickness	No	Whole_Blood	LINC01003	7	152160871	152162634	0.2462	rs3735161	-2.75	rs3087586	0.191263	-8.46	0.905	251	1	top1	0.19	7.7e-19	-0.905	0.36547	1	0.845825
Lingual thickness	No	Brain_Cortex	LINC01003	7	152160871	152162634	0.5423	rs3735161	-2.75	rs3087586	0.262663	-6.12	0.905	251	1	top1	0.26	1.3e-10	-0.905	0.36547	1	0.888969
Lingual thickness	No	Liver	LINC01006	7	156264890	156398458	0.2171	rs1017137	3.39	rs6459694	0.063484	4.07	-0.745	474	5	lasso	0.086	0.00014	-0.41754	0.676286	1	0.951885
Lingual thickness	No	Liver	LINC01010	6	134758854	134825719	0.65	rs2223996	2.88	rs6911577	0.286	6.68	1.312	455	1	top1	0.29	7.4e-13	1.312	0.18952	1	0.781725
Lingual thickness	No	Liver	LINC01018	5	6582249	6588612	0.3151	rs272464	2.66	rs2303705	0.064181	4.52	1.335	620	6	lasso	0.1	3.1e-05	0.1813	0.856141	1	0.98227
Lingual thickness	No	Liver	LINC01057	1	95104017	95285837	0.3768	rs1245488	3.19	rs3860340	0.080799	4.67	-1.211	525	525	blup	0.093	7.7e-05	-0.6046	0.545	1	0.921676
Lingual thickness	No	Brain_Cortex	LINC01085	4	14113592	14141676	0.3167	rs17413963	-3.23	rs11734304	0.02785	-3.9	-1.005	590	590	blup	0.14	6.2e-06	-2.0294	0.042422	1	0.539462
Lingual thickness	No	Whole_Blood	LINGO2	9	27948076	28670283	0.0863	rs1331919	3.29	rs10968861	0.031013	4.92	-0.657	532	532	blup	0.032	0.00031	0.0522	0.95837	1	0.999163
Lingual thickness	No	Brain_Cortex	LINGO2	9	27948076	28670283	0.2541	rs1331919	3.29	rs7041270	-0.00247	-3.42	-1.279	531	531	blup	0.014	0.094	0.8699	0.38436	1	0.891417
Lingual thickness	No	Liver	LINGO4	1	151772740	151778546	0.2614	rs7007	-3.29	rs12128071	0.049238	3.84	0.136	337	5	lasso	0.13	3.9e-06	1.2479	0.212	1	0.786271
Lingual thickness	No	Liver	LINS	15	101104897	101143419	0.1944	rs7169895	-4.64	rs12441485	0.04041	4.16	0.38	590	590	blup	0.046	0.0047	0.4493	0.6532	1	0.95054
Lingual thickness	No	Whole_Blood	LINS	15	101104897	101143419	0.2387	rs7169895	-4.64	rs2131659	0.093827	-6.64	-0.792	590	8	lasso	0.11	7.1e-11	0.27449	0.78371	1	0.966782
Lingual thickness	No	Brain_Cortex	LINS	15	101104897	101143419	0.262	rs7169895	-4.64	rs8034282	0.006253	-4.06	0.028	590	7	lasso	0.051	0.0048	0.2226	0.82381	1	0.982898
Lingual thickness	No	Liver	LIPA	10	90973326	91174314	0.3652	rs10749599	-3.01	rs12780342	0.0123	4.57	1.434	563	16	enet	0.13	3.1e-06	-0.3572	0.72093	1	0.964151
Lingual thickness	No	Whole_Blood	LIPA	10	90973326	91174314	0.5921	rs10749599	-3.01	rs1412444	0.345968	11.33	0.016	563	38	enet	0.39	3.6e-41	-0.29524	0.76781	1	0.966413
Lingual thickness	No	Liver	LIPC	15	58702768	58861151	0.505	rs514049	-3.2	rs11635491	0.0701	-5.15	1.291	569	8	lasso	0.24	8.6e-11	-1.1641	0.24439	1	0.795543
Lingual thickness	No	Whole_Blood	LIPC	15	58702768	58861151	0.3435	rs514049	-3.2	rs11631312	0.130835	7.07	0.841	569	1	top1	0.13	4.9e-13	0.841	0.40035	1	0.867973
Lingual thickness	No	Brain_Cortex	LIPF	10	90424198	90438571	0.245	rs12220927	2.56	rs389089	-0.007499	-3.17	-1.349	546	546	blup	0.056	0.0033	1.06127	0.288566	1	0.843521
Lingual thickness	No	Whole_Blood	LIPM	10	90562487	90580303	0.1377	rs10749599	-3.01	rs962771	0.026112	-5.05	1.109	551	8	enet	0.048	1.3e-05	-1.05445	0.29168	1	0.809624
Lingual thickness	No	Whole_Blood	LIPN	10	90521163	90537999	0.5389	rs10749599	-3.01	rs10509554	0.536516	14.04	-0.268	559	1	top1	0.54	2.6e-63	-0.268	0.7887	1	0.966782
Lingual thickness	No	Liver	LIPT1	2	99771428	99779620	0.1798	rs4341989	3.63	rs4851187	0.143965	-5.41	1.397	298	1	top1	0.14	8.5e-07	-1.397	0.162	1	0.75991
Lingual thickness	No	Whole_Blood	LIPT1	2	99771428	99779620	0.0784	rs4341989	3.63	rs4851187	0.0621	-5.76	1.397	298	1	top1	0.062	7.7e-07	-1.397	0.162	1	0.711477
Lingual thickness	No	Brain_Cortex	LIPT1	2	99771428	99779620	0.1805	rs4341989	3.63	rs2632277	0.132964	-4.59	1.474	298	1	top1	0.13	8.2e-06	-1.474	0.14	1	0.689789
Lingual thickness	No	Liver	LITAF	16	11641853	11730237	0.5049	rs11859393	-2.79	rs3784924	0.11	-5.28	2.653	471	1	top1	0.11	1.8e-05	-2.653	0.00798	1	0.319165
Lingual thickness	No	Whole_Blood	LITAF	16	11641853	11730237	0.1047	rs11859393	-2.79	rs9646268	0.000508	-3.64	-0.261	472	472	blup	0.021	0.003	-0.16908	0.865737	1	0.98702
Lingual thickness	No	Whole_Blood	LL22NC03-2H8.4	22	22648098	22649159	0.4122	rs735455	-3.15	rs11702992	0.022185	5.41	1.505	361	43	enet	0.16	5.5e-16	0.906655	0.36459	1	0.845825
Lingual thickness	No	Liver	LL22NC03-80A10.6	22	22657589	22664766	0.584	rs735455	-3.15	rs5757691	0.178706	-6.11	0.152	357	10	lasso	0.22	9.2e-10	0.3822	0.702319	1	0.963277
Lingual thickness	No	Whole_Blood	LL22NC03-80A10.6	22	22657589	22664766	0.6079	rs735455	-3.15	rs11702992	0.172371	8.14	1.505	357	14	lasso	0.29	2.4e-29	0.882871	0.37731	1	0.851802
Lingual thickness	No	Liver	LL22NC03-86G7.1	22	22292957	22297799	0.339	rs735455	-3.15	rs240066	0.282241	-7.26	-1.748	418	17	enet	0.3	1.6e-13	1.8278	0.067582	1	0.602152
Lingual thickness	No	Whole_Blood	LL22NC03-86G7.1	22	22292957	22297799	0.1836	rs735455	-3.15	rs240066	0.175756	-8.4	-1.748	418	1	top1	0.18	2.6e-17	1.748	0.08046	1	0.609216
Lingual thickness	No	Brain_Cortex	LL22NC03-86G7.1	22	22292957	22297799	0.717	rs735455	-3.15	rs240066	0.621702	-9.34	-1.748	416	15	enet	0.63	5.6e-31	1.69659	0.08977	1	0.625122
Lingual thickness	No	Whole_Blood	LLGL1	17	18128901	18148149	0.0813	rs17732024	-3.17	rs2605136	0.000684	-3.37	-0.678	288	288	blup	0.025	0.0013	-0.1153	0.908209	1	0.996017
Lingual thickness	No	Brain_Cortex	LLGL1	17	18128901	18148149	0.1556	rs17732024	-3.17	rs854804	-0.005824	3.82	1.762	288	288	blup	0.065	0.0016	1.9475	0.05147	1	0.572605
Lingual thickness	No	Whole_Blood	LLNLR-246C6.1	19	15456879	15459228	0.0896	rs7245680	2.86	rs10405202	0.0447	4.59	-0.87	558	1	top1	0.045	2.6e-05	-0.87	0.3843	1	0.858673
Lingual thickness	No	Brain_Cortex	LLNLR-249E10.1	19	15871231	15881638	0.583	rs7245680	2.86	rs10518253	0.386137	-7.3	-0.047	530	1	top1	0.39	5.4e-16	0.047	0.96251	1	0.995117
Lingual thickness	No	Whole_Blood	LMAN1	18	56995055	57027194	0.1701	rs7229266	-2.94	rs1899894	0.0729	6.07	0.66	656	6	lasso	0.076	4.4e-08	0.8414	0.4001	1	0.867973
Lingual thickness	No	Liver	LMBR1	7	156461646	156685924	0.2386	rs1017137	3.39	rs6945929	0.167379	5.9	2.564	404	2	lasso	0.18	2.7e-08	2.60696	0.009135	1	0.333961
Lingual thickness	No	Whole_Blood	LMBR1	7	156461646	156685924	0.1598	rs1017137	3.39	rs1017137	0.028245	4.49	3.39	404	404	blup	0.035	0.00017	1.3022	0.19285	1	0.738532
Lingual thickness	No	Whole_Blood	LMF1	16	903634	1020999	0.2153	rs3848345	-2.93	rs12448994	0.078863	5.97	1.469	448	5	lasso	0.11	2.7e-11	0.40098	0.688436	1	0.953241
Lingual thickness	No	Brain_Cortex	LMF1	16	903634	1020999	0.712	rs3848345	-2.93	rs1544800	0.346325	7.21	0.245	447	1	top1	0.35	3.7e-14	0.245	0.80646	1	0.982898
Lingual thickness	No	Whole_Blood	LMO2	11	33880122	33913836	0.1295	rs8187	-2.54	rs3740619	0.029	4.34	-0.213	503	5	lasso	0.029	0.00061	0.1543	0.877	1	0.988135
Lingual thickness	No	Liver	LMO3	12	16701307	16763528	0.287	rs4764291	-2.79	rs4149208	0.14227	-5	-0.779	391	1	top1	0.14	9.9e-07	0.779	0.436	1	0.882433
Lingual thickness	No	Brain_Cortex	LMO7	13	76194570	76434004	0.336	rs7332334	-2.48	rs4514560	-0.003747	-3.52	1.323	557	46	enet	0.0083	0.15	-0.0747	0.94043	1	0.993007
Lingual thickness	No	Brain_Cortex	LNP1	3	100120243	100175163	0.4598	rs591728	-3	rs12696105	0.212125	5.78	0.466	403	1	top1	0.21	1.1e-08	0.466	0.641	1	0.959637
Lingual thickness	No	Whole_Blood	LNPEP	5	96271514	96373219	0.1295	rs6556937	3.84	rs27712	0.018375	5.37	0.69	504	504	blup	0.05	8.3e-06	1.3289	0.18387	1	0.729716
Lingual thickness	No	Whole_Blood	LNX2	13	28120050	28194541	0.2603	rs2027576	-2.97	rs9512757	0.054083	5.65	-1.069	529	9	lasso	0.095	1e-09	-0.39	0.696534	1	0.954571
Lingual thickness	No	Whole_Blood	LOH12CR1	12	12510013	12619840	0.1605	rs6488475	3.24	rs11054901	0.069418	-5.18	0.551	531	1	top1	0.069	1.7e-07	-0.551	0.582	1	0.927812
Lingual thickness	No	Brain_Cortex	LOH12CR1	12	12510013	12619840	0.2983	rs6488475	3.24	rs11054901	0.159	-4.77	0.551	530	1	top1	0.16	9.7e-07	-0.551	0.581634	1	0.959637
Lingual thickness	No	Liver	LONP1	19	5691888	5720583	0.295	rs10409209	-2.68	rs3892355	0.017181	-4.31	-1.456	400	400	blup	0.036	0.011	0.4436	0.65733	1	0.95054
Lingual thickness	No	Whole_Blood	LONP1	19	5691888	5720583	0.1385	rs10409209	-2.68	rs35832694	0.053225	-5.87	-0.743	400	4	lasso	0.056	2.8e-06	0.74911	0.453789	1	0.890594
Lingual thickness	No	Brain_Cortex	LONP1	19	5691888	5720583	0.609	rs10409209	-2.68	rs3892355	0.244007	-6.08	-1.456	400	400	blup	0.27	8.3e-11	-0.048745	0.96112	1	0.995117
Lingual thickness	No	Whole_Blood	LONP2	16	48278207	48391260	0.2897	rs17825174	2.91	rs16945894	0.063757	-5.42	-1.248	234	12	enet	0.071	1.4e-07	0.88216	0.377691	1	0.851802
Lingual thickness	No	Liver	LONRF2	2	100889753	100939195	0.1893	rs17023791	3.52	rs12373827	0.003597	-3.85	1.018	476	476	blup	0.037	0.0098	-1.18253	0.237	1	0.794824
Lingual thickness	No	Whole_Blood	LOXHD1	18	44056935	44236996	0.3431	rs11082519	4.04	rs328144	0.145	-7.97	0.701	484	5	lasso	0.16	5.4e-16	-0.9389	0.3478	1	0.832404
Lingual thickness	No	Whole_Blood	LOXL1-AS1	15	74200424	74220589	0.1996	rs8024150	-4.49	rs4272992	0.009972	3.9	1.327	401	401	blup	0.073	9.3e-08	1.48149	0.13847	1	0.693887
Lingual thickness	No	Whole_Blood	LOXL2	8	23154702	23282841	0.144	rs3736025	-4.75	rs12549539	0.102255	-6.3	-1.018	603	1	top1	0.1	2e-10	1.018	0.309	1	0.817294
Lingual thickness	No	Whole_Blood	LOXL3	2	74759565	74782817	0.1996	rs6546923	-4.56	rs2158830	0.0964	-6.24	-0.859	380	1	top1	0.096	6.9e-10	0.859	0.39	1	0.860312
Lingual thickness	No	Whole_Blood	LOXL4	10	100007447	100028007	0.0949	rs2297935	-3.3	rs11189528	0.036139	-4.84	2.114	516	3	lasso	0.042	4.4e-05	-2.10653	0.03516	1	0.496688
Lingual thickness	No	Liver	LPA	6	160952515	161087407	0.296	rs576075	-2.69	rs1810126	-0.0016	4.32	0.493	543	543	blup	0.12	8.4e-06	-0.26707	0.78941	1	0.978186
Lingual thickness	No	Whole_Blood	LPAR1	9	113635543	113800981	0.3303	rs10980607	3.03	rs1411424	0.13442	7.94	0.126	526	12	lasso	0.21	1.2e-20	-0.8366	0.40283	1	0.870425
Lingual thickness	No	Whole_Blood	LPAR2	19	19734477	19739739	0.2119	rs2965185	-2.67	rs11670710	0.172938	-8.9	-0.323	346	7	lasso	0.2	1e-19	0.14935	0.88128	1	0.989501
Lingual thickness	No	Whole_Blood	LPAR3	1	85277285	85358896	0.1271	rs3738572	-3.34	rs4243774	0.0527	5.21	-1.224	553	9	enet	0.1	1.3e-10	-1.00837	0.313	1	0.81826
Lingual thickness	No	Whole_Blood	LPGAT1	1	211916799	212004114	0.1355	rs10494940	-2.29	rs2970582	0.0883	-5.9	0.747	436	1	top1	0.088	3.7e-09	-0.747	0.455	1	0.890594
Lingual thickness	No	Whole_Blood	LPHN1	19	14260750	14316999	0.1119	rs2287700	-2.72	rs3815715	-0.000257	3.49	0.042	316	5	lasso	0.0031	0.14	0.02971	0.976299	1	0.999163
Lingual thickness	No	Liver	LPIN1	2	11817721	11967535	0.2804	rs893346	3.71	rs3795974	0.052692	-3.81	-2.641	512	1	top1	0.053	0.0026	2.641	0.00827	1	0.323334
Lingual thickness	No	Whole_Blood	LPIN1	2	11817721	11967535	0.3372	rs893346	3.71	rs3795974	0.234	-9.5	-2.641	511	1	top1	0.23	3.2e-23	2.641	0.00827	1	0.32499
Lingual thickness	No	Brain_Cortex	LPIN1	2	11817721	11967535	0.4632	rs893346	3.71	rs3795974	0.322698	-6.65	-2.641	511	5	lasso	0.33	1.4e-13	2.5599	0.0105	1	0.39325
Lingual thickness	No	Whole_Blood	LPIN2	18	2916992	3013313	0.4895	rs10460011	2.78	rs9963424	0.256	9.77	-0.192	516	37	enet	0.29	9.1e-30	-0.4492	0.6533	1	0.943349
Lingual thickness	No	Whole_Blood	LPL	8	19759228	19824769	0.1209	rs17091198	3.62	rs1569209	0.065411	5.14	-0.154	647	1	top1	0.065	3.9e-07	-0.154	0.878	1	0.988303
Lingual thickness	No	Liver	LPP	3	187925986	188608460	0.3451	rs6789758	2.71	rs2378341	0.006919	-3.25	0.153	512	512	blup	0.051	0.003	1.2046	0.228	1	0.794824
Lingual thickness	No	Brain_Cortex	LPP	3	187925986	188608460	0.2727	rs6789758	2.71	rs2030034	-0.000574	3.39	1.038	512	512	blup	0.019	0.06	0.53001	0.596	1	0.959637
Lingual thickness	No	Whole_Blood	LRCH1	13	47127303	47327175	0.1149	rs4942607	-3.34	rs912125	0.000854	3.84	0.61	561	561	blup	0.014	0.014	2.58192	0.009825	1	0.328113
Lingual thickness	No	Brain_Cortex	LRCH1	13	47127303	47327175	0.203	rs4942607	-3.34	rs754106	0.033149	3.83	2.223	561	561	blup	0.037	0.014	2.2326	0.02557	1	0.475358
Lingual thickness	No	Brain_Cortex	LRCOL1	12	133179736	133187037	0.1339	rs34708049	3.33	rs4883543	0.019	-3.46	0.076	234	234	blup	0.03	0.026	0.58213	0.560476	1	0.955565
Lingual thickness	No	Whole_Blood	LRFN2	6	40359325	40555204	0.182	rs6904571	2.51	rs1575758	0.0549	4.98	-1.864	609	43	enet	0.11	9.7e-11	-1.8708	0.06138	1	0.583261
Lingual thickness	No	Whole_Blood	LRFN3	19	36426260	36436669	0.0887	rs7254601	2.89	rs7247246	-0.002196	4.12	-0.17	377	25	enet	0.034	0.00021	-0.60559	0.54479	1	0.917593
Lingual thickness	No	Whole_Blood	LRFN4	11	66624118	66627733	0.2255	rs2282529	2.68	rs7122539	0.169	-8.16	0.332	231	1	top1	0.17	1.1e-16	-0.332	0.74	1	0.957891
Lingual thickness	No	Whole_Blood	LRGUK	7	133812052	133949343	0.4376	rs1643068	-3.95	rs1986692	0.076278	-6.66	1.043	440	26	enet	0.14	1.6e-13	-0.75735	0.44884	1	0.89026
Lingual thickness	No	Brain_Cortex	LRIT2	10	85980254	85985345	0.357	rs7913584	3.33	rs3814210	0.157388	5.38	-0.072	539	8	lasso	0.21	1.8e-08	-0.000879	0.999298	1	0.999906
Lingual thickness	No	Brain_Cortex	LRIT3	4	110769358	110793471	0.168	rs11098064	-2.41	rs4698799	0.04322	-4.15	0.961	407	1	top1	0.043	0.0089	-0.961	0.336552	1	0.871279
Lingual thickness	No	Whole_Blood	LRP12	8	105501459	105601252	0.106	rs285870	-3.32	rs2853132	0.066527	-5.35	0.089	431	1	top1	0.067	3.1e-07	-0.089	0.929	1	0.997705
Lingual thickness	No	Liver	LRP1B	2	140988992	142889270	0.5004	rs4954921	2.59	rs10211565	0.450719	-8.34	0.407	479	1	top1	0.45	1.8e-21	-0.407	0.684	1	0.954592
Lingual thickness	No	Brain_Cortex	LRP1B	2	140988992	142889270	0.2103	rs4954921	2.59	rs13408738	0.075032	-4.44	0.326	480	3	lasso	0.084	0.00037	-0.4553	0.649	1	0.959637
Lingual thickness	No	Brain_Cortex	LRP2BP	4	186285126	186317053	0.3967	rs11946193	-2.64	rs6815168	0.27785	-6.25	-0.108	548	1	top1	0.28	3.1e-11	0.108	0.913996	1	0.991702
Lingual thickness	No	Whole_Blood	LRP3	19	33668509	33698694	0.1402	rs7250759	-2.99	rs11084710	0.05012	4.98	-1.099	429	4	lasso	0.086	6.5e-09	-1.03605	0.300179	1	0.816375
Lingual thickness	No	Liver	LRP4	11	46878419	46940193	0.066	rs11038910	-3.37	rs7480140	0.042255	-3.98	0.294	280	1	top1	0.042	0.0064	-0.294	0.769	1	0.974844
Lingual thickness	No	Brain_Cortex	LRP8	1	53711217	53793742	0.2088	rs1288404	2.81	rs17785382	0.151	-4.74	-0.501	494	1	top1	0.15	2e-06	0.501	0.616	1	0.959637
Lingual thickness	No	Whole_Blood	LRPAP1	4	3508103	3534286	0.2757	rs4690018	2.74	rs3184	0.226	9.38	-0.908	326	1	top1	0.23	2.5e-22	-0.908	0.363878	1	0.845825
Lingual thickness	No	Brain_Cortex	LRPAP1	4	3508103	3534286	0.5055	rs4690018	2.74	rs2699416	0.16177	-5.97	-1.197	326	8	lasso	0.25	2.7e-10	0.5512	0.581503	1	0.959637
Lingual thickness	No	Whole_Blood	LRPPRC	2	44113647	44223144	0.1348	rs12615237	3.11	rs6756365	0.0449	5.26	1.093	507	12	enet	0.064	5.6e-07	0.2974	0.766	1	0.965147
Lingual thickness	No	Brain_Cortex	LRPPRC	2	44113647	44223144	0.4183	rs12615237	3.11	rs13384238	0.309028	6.54	0.887	507	1	top1	0.31	1.6e-12	0.887	0.375	1	0.889126
Lingual thickness	No	Whole_Blood	LRR1	14	50065883	50081390	0.1785	rs2053984	-2.72	rs4900927	0.105204	-6.92	1.636	388	3	lasso	0.13	4.1e-13	-0.82952	0.40681	1	0.871007
Lingual thickness	No	Brain_Cortex	LRRC1	6	53659295	53788919	0.208	rs10948793	3.7	rs4493745	0.057694	-4.18	0.995	532	1	top1	0.058	0.0029	-0.995	0.3197	1	0.861547
Lingual thickness	No	Whole_Blood	LRRC14	8	145743376	145750557	0.1303	rs13254769	-2.47	rs2721173	0.051241	-5.59	-2.019	208	6	lasso	0.065	4.4e-07	1.7595	0.0785	1	0.609216
Lingual thickness	No	Brain_Cortex	LRRC2	3	46556913	46621589	0.3221	rs17030627	-3.61	rs6442005	0.150173	-5.06	0.028	371	5	lasso	0.19	7.1e-08	-1.37143	0.17	1	0.744036
Lingual thickness	No	Whole_Blood	LRRC25	19	18501954	18508427	0.2622	rs12459566	-2.77	rs2385088	0.097783	-6.89	0.444	383	7	lasso	0.14	2.8e-14	-0.35236	0.724567	1	0.956601
Lingual thickness	No	Whole_Blood	LRRC27	10	134145614	134195010	0.3086	rs3793673	-4.65	rs2295273	0.166749	8.06	1.574	463	7	lasso	0.22	5.5e-22	1.16266	0.24497	1	0.782534
Lingual thickness	No	Brain_Cortex	LRRC27	10	134145614	134195010	0.659	rs3793673	-4.65	rs2295273	0.440599	7.77	1.574	462	6	lasso	0.5	4.2e-22	1.1763	0.239473	1	0.807006
Lingual thickness	No	Whole_Blood	LRRC28	15	99791567	99930934	0.1452	rs4966042	2.69	rs2289558	0.012601	-4.75	0.494	545	22	enet	0.063	7e-07	-0.43177	0.66591	1	0.946584
Lingual thickness	No	Brain_Cortex	LRRC29	16	67241042	67260951	0.2975	rs9925727	-2.27	rs8050887	-0.007397	3.49	-1.311	250	250	blup	0.052	0.0045	-1.6217	0.10486	1	0.654824
Lingual thickness	No	Whole_Blood	LRRC32	11	76368568	76381791	0.1375	rs2618063	-2.61	rs11236862	0.0218	4.61	1.718	482	482	blup	0.025	0.0013	0.6904	0.49	1	0.90632
Lingual thickness	No	Liver	LRRC37A	17	44370099	44415160	0.701	rs1876829	2.62	rs17698176	0.174864	5.59	-0.432	78	8	lasso	0.4	1.7e-18	1.0085	0.31323	1	0.814664
Lingual thickness	No	Whole_Blood	LRRC37A	17	44370099	44415160	0.5633	rs1876829	2.62	rs199498	0.0759	6.33	1.842	79	8	lasso	0.28	6.2e-28	2.15057	0.03151	1	0.487059
Lingual thickness	No	Brain_Cortex	LRRC37A	17	44370099	44415160	0.7688	rs1876829	2.62	rs183211	0.140214	5.56	1.782	79	9	lasso	0.58	2.6e-27	1.6684	0.09524	1	0.630797
Lingual thickness	No	Whole_Blood	LRRC37A15P	4	103648431	103651878	0.1169	rs13107325	-7.32	rs7665026	0.0436	-5.26	0.845	345	23	enet	0.053	4.9e-06	0.06865	0.945265	1	0.999163
Lingual thickness	No	Brain_Cortex	LRRC37A16P	17	66121918	66148609	0.5077	rs12944140	-2.93	rs16972793	0.317162	-6.76	1.519	321	1	top1	0.32	7e-13	-1.519	0.12876	1	0.670639
Lingual thickness	No	Whole_Blood	LRRC37A17P	17	45094559	45131935	0.119	rs11570570	-2.41	rs7216950	0.0678	-5.54	-1.361	298	7	lasso	0.081	1.6e-08	0.48192	0.62986	1	0.940303
Lingual thickness	No	Liver	LRRC37A2	17	44588877	44630815	0.4309	rs758392	2.2	rs199439	0.265642	7.41	1.873	136	5	lasso	0.29	5e-13	1.9186	0.05503	1	0.565363
Lingual thickness	No	Whole_Blood	LRRC37A2	17	44588877	44630815	0.5073	rs758392	2.2	rs169201	0.28	10.39	1.875	137	13	lasso	0.3	2.6e-30	1.57085	0.116216	1	0.668551
Lingual thickness	No	Brain_Cortex	LRRC37A2	17	44588877	44630815	0.8531	rs758392	2.2	rs199443	0.586445	9.16	1.939	137	44	enet	0.7	1.5e-36	1.7225	0.08497	1	0.622369
Lingual thickness	No	Liver	LRRC37A4P	17	43578685	43627701	0.4687	rs1876829	2.62	rs17689471	0.441866	-8.38	2.509	138	1	top1	0.44	5.9e-21	-2.509	0.01211	1	0.362724
Lingual thickness	No	Whole_Blood	LRRC37A4P	17	43578685	43627701	0.5929	rs1876829	2.62	rs16940665	0.621	-15.3	2.56	138	29	enet	0.64	2.2e-82	-2.47976	0.013147	1	0.365222
Lingual thickness	No	Brain_Cortex	LRRC37A4P	17	43578685	43627701	0.6504	rs1876829	2.62	rs17762769	0.657995	-9.43	2.507	138	1	top1	0.66	5.3e-33	-2.507	0.01218	1	0.39325
Lingual thickness	No	Liver	LRRC37A5P	9	114353872	114393569	0.461	rs10491726	-2.61	rs2093458	0.070722	-4.57	1.925	504	11	lasso	0.21	1.5e-09	-1.5173	0.1292	1	0.725944
Lingual thickness	No	Brain_Cortex	LRRC37A5P	9	114353872	114393569	0.5528	rs10491726	-2.61	rs1570304	0.166	6.04	-1.846	504	10	lasso	0.37	1.9e-15	-1.59619	0.11045	1	0.657528
Lingual thickness	No	Whole_Blood	LRRC37BP1	17	28956698	28964482	0.1721	rs3764419	-2.31	rs7211352	0.042	4.71	-0.306	294	1	top1	0.042	4.4e-05	-0.306	0.759605	1	0.963456
Lingual thickness	No	Liver	LRRC39	1	100617941	100643771	0.2618	rs2647327	3.03	rs17122019	0.268248	6.65	1.02	443	1	top1	0.27	5e-12	1.02	0.308	1	0.814664
Lingual thickness	No	Whole_Blood	LRRC39	1	100617941	100643771	0.104	rs2647327	3.03	rs17121792	0.0403	4.54	0.738	443	1	top1	0.04	6.3e-05	0.738	0.461	1	0.893977
Lingual thickness	No	Brain_Cortex	LRRC39	1	100617941	100643771	0.1846	rs2647327	3.03	rs17121872	0.0306	4.97	0.68	443	1	top1	0.031	0.024	0.68	0.497	1	0.931573
Lingual thickness	No	Whole_Blood	LRRC3DN	21	45879814	45882078	0.1522	rs4818995	-2.57	rs13313851	0.026482	-4.28	0.774	531	1	top1	0.026	0.001	-0.774	0.4389	1	0.887477
Lingual thickness	No	Liver	LRRC42	1	54411750	54433841	0.2543	rs10888844	-3.5	rs6588492	-0.000112	3.88	0.831	494	15	enet	0.082	0.0002	1.2819	0.2	1	0.783595
Lingual thickness	No	Whole_Blood	LRRC45	17	79981178	79989027	0.1635	rs11658335	-2.98	rs11659000	0.00657	4.47	1.832	322	322	blup	0.038	0.0001	1.66351	0.096211	1	0.641649
Lingual thickness	No	Liver	LRRC46	17	45908993	45915057	0.2879	rs2175290	2.32	rs2325752	0.084466	4.94	-0.181	383	383	blup	0.15	4e-07	-0.1279	0.89821	1	0.987471
Lingual thickness	No	Whole_Blood	LRRC46	17	45908993	45915057	0.1576	rs2175290	2.32	rs2325752	0.0976	6.93	-0.181	383	4	lasso	0.11	2e-11	-0.01384	0.988961	1	0.999163
Lingual thickness	No	Brain_Cortex	LRRC46	17	45908993	45915057	0.1633	rs2175290	2.32	rs17701113	0.168654	-4.92	-0.363	383	1	top1	0.17	4.5e-07	0.363	0.7166	1	0.978526
Lingual thickness	No	Whole_Blood	LRRC47	1	3696784	3713068	0.1495	rs2236518	2.76	rs2799182	0.0193	4.95	1.662	470	22	enet	0.047	1.7e-05	0.7203	0.471	1	0.899548
Lingual thickness	No	Liver	LRRC56	11	537527	554863	0.357	rs7395907	-2.81	rs2740373	-0.006471	3.58	-0.454	430	33	enet	0.012	0.091	-0.7584	0.448	1	0.886676
Lingual thickness	No	Whole_Blood	LRRC56	11	537527	554863	0.0968	rs7395907	-2.81	rs11246176	0.0435	-5.42	-2.343	430	4	lasso	0.044	3.2e-05	2.3687	0.0179	1	0.418729
Lingual thickness	No	Brain_Cortex	LRRC56	11	537527	554863	0.296	rs7395907	-2.81	rs936466	0.063335	-4.41	-1.432	430	4	lasso	0.14	4.9e-06	1.0084	0.313	1	0.854593
Lingual thickness	No	Liver	LRRC57	15	42834720	42841000	0.2935	rs1359003	3.17	rs4924687	0.05229	4.36	0.548	333	1	top1	0.052	0.0027	0.548	0.58369	1	0.935131
Lingual thickness	No	Whole_Blood	LRRC6	8	133584320	133687838	0.6402	rs2673597	3.25	rs1425708	0.413645	-12.83	-0.815	606	16	lasso	0.48	2.9e-54	0.2117	0.832	1	0.977629
Lingual thickness	No	Liver	LRRC61	7	150019728	150035239	0.6265	rs10248553	2.15	rs11764936	0.396306	8.28	-0.923	348	21	enet	0.41	2.1e-19	-0.98462	0.324811	1	0.821545
Lingual thickness	No	Whole_Blood	LRRC61	7	150019728	150035239	0.3257	rs10248553	2.15	rs11769348	0.221367	9.71	-0.861	348	12	enet	0.26	8.2e-26	-0.95772	0.33821	1	0.829463
Lingual thickness	No	Brain_Cortex	LRRC61	7	150019728	150035239	0.6144	rs10248553	2.15	rs11769348	0.391146	7.51	-0.861	348	7	lasso	0.39	2.7e-16	-1.00967	0.31266	1	0.854593
Lingual thickness	No	Brain_Cortex	LRRC66	4	52859868	52883786	0.1169	rs11732165	2.16	rs6846005	-0.00384	3.12	-0.892	196	14	enet	0.014	0.09	-0.7137	0.475412	1	0.929802
Lingual thickness	No	Liver	LRRC7	1	70034081	70617628	0.1829	rs1740900	3.91	rs1926258	0.003444	-3.17	0.785	369	369	blup	0.026	0.027	0.6479	0.517	1	0.916396
Lingual thickness	No	Liver	LRRC73	6	43474707	43478424	0.172	rs16896363	3.3	rs2307456	-0.00605	-3.38	1.647	428	428	blup	0.027	0.025	2.14667	0.03182	1	0.47913
Lingual thickness	No	Liver	LRRC8A	9	131644391	131680318	0.24	rs10760594	-2.47	rs10760581	0.122154	-5.09	1.105	324	1	top1	0.12	6.1e-06	-1.105	0.26916	1	0.804281
Lingual thickness	No	Liver	LRRC8B	1	89990395	90063423	0.2018	rs10801741	2.86	rs359929	0.057721	-4.24	2.3	350	1	top1	0.058	0.0017	-2.3	0.0214	1	0.413748
Lingual thickness	No	Whole_Blood	LRRC8B	1	89990395	90063423	0.3026	rs10801741	2.86	rs10922664	0.236	10.17	0.696	350	5	lasso	0.28	7.4e-28	0.83144	0.406	1	0.871007
Lingual thickness	No	Brain_Cortex	LRRC8B	1	89990395	90063423	0.2561	rs10801741	2.86	rs10801741	-0.00457	3.83	2.858	350	350	blup	0.053	0.004	1.83841	0.066	1	0.615159
Lingual thickness	No	Whole_Blood	LRRC8D	1	90286573	90402170	0.0805	rs10801741	2.86	rs1215649	0.0597	5.23	0.212	384	1	top1	0.06	1.2e-06	0.212	0.832	1	0.977629
Lingual thickness	No	Brain_Cortex	LRRCC1	8	86019382	86058311	0.3645	rs2725292	2.44	rs2896454	0.06774	-4.49	1.23	258	6	lasso	0.15	1.6e-06	-0.6779	0.49784	1	0.931573
Lingual thickness	No	Whole_Blood	LRRFIP1	2	238536219	238688958	0.1316	rs12465864	2.33	rs3806505	0.0367	4.27	0.158	516	1	top1	0.037	0.00013	0.158	0.874	1	0.987697
Lingual thickness	No	Whole_Blood	LRRFIP2	3	37094117	37218023	0.113	rs2027626	2.75	rs4678925	0.073846	-5.74	0.729	424	1	top1	0.074	7.1e-08	-0.729	0.466	1	0.897974
Lingual thickness	No	Brain_Cortex	LRRFIP2	3	37094117	37218023	0.2036	rs2027626	2.75	rs11717310	0.065426	4.39	0.733	424	424	blup	0.11	6e-05	-0.56854	0.57	1	0.958346
Lingual thickness	No	Liver	LRRIQ3	1	74491699	74663871	0.2731	rs1011542	-2.71	rs571848	0.281591	-6.89	-1.43	361	1	top1	0.28	1.2e-12	1.43	0.153	1	0.754282
Lingual thickness	No	Brain_Cortex	LRRIQ3	1	74491699	74663871	0.2468	rs1011542	-2.71	rs792321	0.206	-6.18	-1.612	361	1	top1	0.21	1.9e-08	1.612	0.107	1	0.657061
Lingual thickness	No	Whole_Blood	LRRK1	15	101459489	101610317	0.2007	rs7169895	-4.64	rs17161155	0.045039	-4.42	0.934	627	10	enet	0.055	3.2e-06	-1.29675	0.19472	1	0.738532
Lingual thickness	No	Liver	LRRK2	12	40590546	40763087	0.448	rs7137665	2.74	rs949640	0.14038	5.37	-0.488	537	8	lasso	0.24	6e-11	-0.7784	0.436	1	0.882433
Lingual thickness	No	Whole_Blood	LRRK2	12	40590546	40763087	0.224	rs7137665	2.74	rs728623	0.097808	-6.58	1.09	537	537	blup	0.15	9.7e-15	-2.5902	0.00959	1	0.328113
Lingual thickness	No	Whole_Blood	LRRN1	3	3841121	3889387	0.1695	rs7623125	2.95	rs1110798	0.097502	-6.56	-0.943	664	1	top1	0.098	5.5e-10	0.943	0.346	1	0.832201
Lingual thickness	No	Liver	LRRTM1	2	80515483	80531874	0.2799	rs2117276	-3.6	rs17019386	0.136324	4.68	1.104	551	1	top1	0.14	1.7e-06	1.104	0.27	1	0.804281
Lingual thickness	No	Brain_Cortex	LRTM1	3	54952264	55001115	0.1901	rs358783	-3.18	rs1526585	0.016968	-4.22	-0.145	641	641	blup	0.069	0.0012	1.2669	0.205	1	0.77701
Lingual thickness	No	Whole_Blood	LRWD1	7	102105376	102113564	0.4889	rs10228495	2.84	rs6958795	0.197837	-9.16	1.482	245	7	lasso	0.31	4.7e-32	-1.47003	0.14155	1	0.696491
Lingual thickness	No	Liver	LSG1	3	194361517	194393206	0.6221	rs7642341	-3.11	rs3821402	0.387989	7.8	-0.529	536	1	top1	0.39	6.3e-18	-0.529	0.597	1	0.94096
Lingual thickness	No	Whole_Blood	LSG1	3	194361517	194393206	0.6166	rs7642341	-3.11	rs3821402	0.418287	12.44	-0.529	536	1	top1	0.42	3.4e-45	-0.529	0.597	1	0.933023
Lingual thickness	No	Brain_Cortex	LSG1	3	194361517	194393206	0.6503	rs7642341	-3.11	rs3821402	0.40947	7.46	-0.529	536	1	top1	0.41	4e-17	-0.529	0.597	1	0.959637
Lingual thickness	No	Whole_Blood	LSM14A	19	34663409	34720420	0.0863	rs8110889	-3.02	rs523959	0.015539	-4.06	0.665	406	406	blup	0.039	8.4e-05	-0.47981	0.631363	1	0.940753
Lingual thickness	No	Brain_Cortex	LSM6	4	147096837	147121152	0.2965	rs9991841	2.42	rs9308199	0.02401	3.59	0.936	371	371	blup	0.058	0.0028	1.7319	0.08329	1	0.620957
Lingual thickness	No	Whole_Blood	LSM7	19	2321516	2328613	0.3196	rs765044	-2.9	rs12460552	0.206971	-8.76	-0.465	416	1	top1	0.21	2e-20	0.465	0.641931	1	0.941852
Lingual thickness	No	Brain_Cortex	LSM7	19	2321516	2328613	0.328	rs765044	-2.9	rs12983575	0.152399	-5.08	0.279	415	5	lasso	0.16	1.1e-06	-0.178641	0.85822	1	0.986511
Lingual thickness	No	Brain_Cortex	LSMEM1	7	112121073	112131117	0.1788	rs1014725	3.1	rs7467	0.1627	5.26	2.166	405	1	lasso	0.17	4.1e-07	2.166	0.03031	1	0.487499
Lingual thickness	No	Brain_Cortex	LSP1P3	5	28925707	28927696	0.4063	rs7717780	-2.67	rs463572	0.444836	8	-0.344	299	1	top1	0.44	6.3e-19	-0.344	0.730846	1	0.982012
Lingual thickness	No	Whole_Blood	LSS	21	47608055	47648738	0.358	rs7282606	-4.76	rs2277824	0.165141	-8.02	-0.611	480	480	blup	0.24	7.5e-24	2.7764	0.0055	1	0.282593
Lingual thickness	No	Brain_Cortex	LSS	21	47608055	47648738	0.343	rs7282606	-4.76	rs2839226	0.003528	-3.88	-1.858	480	480	blup	0.038	0.013	2.2659	0.02346	1	0.454178
Lingual thickness	No	Liver	LTA4H	12	96394606	96437298	0.3	rs2268502	2.62	rs17025122	-0.00443	3.51	-1.042	558	558	blup	0.037	0.01	-0.9605	0.337	1	0.835219
Lingual thickness	No	Whole_Blood	LTA4H	12	96394606	96437298	0.1517	rs2268502	2.62	rs17025028	0.090082	-6.07	-0.83	558	3	lasso	0.1	3.1e-10	1.45703	0.145	1	0.696491
Lingual thickness	No	Liver	LTB4R	14	24782517	24787242	0.3251	rs729421	-3.01	rs2281472	0.103771	-4.93	-0.217	506	3	lasso	0.11	1.6e-05	0.002528	0.99798	1	0.999975
Lingual thickness	No	Whole_Blood	LTB4R	14	24782517	24787242	0.0778	rs729421	-3.01	rs10151272	0.000253	3.16	0.83	507	507	blup	0.021	0.003	0.1729	0.862729	1	0.986956
Lingual thickness	No	Whole_Blood	LTB4R2	14	24779346	24781259	0.1944	rs729421	-3.01	rs3181384	0.076358	-5.64	0.108	504	504	blup	0.1	1.5e-10	-1.02	0.307727	1	0.817294
Lingual thickness	No	Liver	LTBP1	2	33172039	33624576	0.336	rs4952316	-2.72	rs219186	0.09321	4.99	0.216	490	14	enet	0.14	1.3e-06	0.11724	0.907	1	0.990572
Lingual thickness	No	Whole_Blood	LTBP2	14	74964873	75079306	0.0613	rs10139627	-2.25	rs4903249	0.013458	4.32	-1.273	359	11	enet	0.022	0.0024	-1.34315	0.179223	1	0.723622
Lingual thickness	No	Liver	LTBP3	11	65306276	65326401	0.339	rs555903	2.98	rs4099470	0.188206	5.41	1.277	363	1	top1	0.19	1.4e-08	1.277	0.202	1	0.783595
Lingual thickness	No	Whole_Blood	LTBP3	11	65306276	65326401	0.2157	rs555903	2.98	rs17146964	0.0424	5.8	1.417	365	365	blup	0.072	9.9e-08	1.8659	0.0621	1	0.583414
Lingual thickness	No	Brain_Cortex	LTBR	12	6484391	6500729	0.5728	rs10774384	-2.87	rs2364480	0.265	6.3	1.778	464	1	top1	0.26	1e-10	1.778	0.075404	1	0.619538
Lingual thickness	No	Brain_Cortex	LTF	3	46477136	46526724	0.2029	rs17030627	-3.61	rs2269436	-0.007354	-3.16	1.818	395	395	blup	0.029	0.028	-0.48128	0.63	1	0.959637
Lingual thickness	No	Liver	LURAP1	1	46669006	46686933	0.5033	rs10890401	-3.02	rs28364741	0.383901	7.64	-0.265	349	1	top1	0.38	1.1e-17	-0.265	0.791	1	0.978186
Lingual thickness	No	Brain_Cortex	LURAP1L	9	12775020	12822130	0.2104	rs4548275	2.71	rs10960781	0.102	-4.64	1.019	530	1	top1	0.1	9.1e-05	-1.019	0.3082	1	0.851205
Lingual thickness	No	Whole_Blood	LUZP1	1	23410516	23504301	0.0601	rs1555025	4.83	rs734445	-0.00129	-3.2	-2.102	368	368	blup	0.018	0.0052	0.40051	0.689	1	0.953241
Lingual thickness	No	Brain_Cortex	LUZP1	1	23410516	23504301	0.1616	rs1555025	4.83	rs643492	0.0857	-4.28	-1.155	368	1	top1	0.086	0.00033	1.155	0.248	1	0.816847
Lingual thickness	No	Whole_Blood	LXN	3	158363611	158390482	0.1037	rs340286	2.15	rs6763412	0.027477	4.47	-0.597	393	393	blup	0.045	2.4e-05	0.6084	0.543	1	0.917593
Lingual thickness	No	Brain_Cortex	LXN	3	158363611	158390482	0.2305	rs340286	2.15	rs3867391	0.111091	5.36	0.236	392	14	lasso	0.17	4.7e-07	-0.08182	0.935	1	0.992183
Lingual thickness	No	Brain_Cortex	LY6D	8	143866296	143868008	0.2264	rs7827372	-2.36	rs2572925	0.1622	-6.04	-1.511	409	27	enet	0.18	2.2e-07	1.5099	0.13107	1	0.670639
Lingual thickness	No	Liver	LY6E	8	144099399	144105249	0.2845	rs4394435	-2.28	rs4424237	0.153363	-4.94	1.408	410	1	top1	0.15	3.6e-07	-1.408	0.159131	1	0.75877
Lingual thickness	No	Whole_Blood	LY6G5B	6	31637944	31641553	0.2195	NA	NA	NA	NA	NA	NA	245	0	blup	0.095	8.3e-10	NA	NA	NA	NA
Lingual thickness	No	Whole_Blood	LY6G5C	6	31644461	31651817	0.6045	NA	NA	NA	NA	NA	NA	245	0	enet	0.19	2.9e-18	NA	NA	NA	NA
Lingual thickness	No	Brain_Cortex	LY6G5C	6	31644461	31651817	0.468	NA	NA	NA	NA	NA	NA	243	0	blup	0.14	5.6e-06	NA	NA	NA	NA
Lingual thickness	No	Brain_Cortex	LY6K	8	143781529	143783669	0.2087	rs7827372	-2.36	rs6998746	0.00204	4.29	1.674	400	400	blup	0.048	0.0063	2.1944	0.0282	1	0.487499
Lingual thickness	No	Liver	LY75	2	160659866	160761260	0.3774	rs7425274	3.06	rs3806603	0.278283	-6.73	0.035	445	1	top1	0.28	1.7e-12	-0.035	0.972	1	0.998231
Lingual thickness	No	Whole_Blood	LY75	2	160659866	160761260	0.4625	rs7425274	3.06	rs6711770	0.266	-10.56	0.805	445	39	enet	0.34	1.5e-35	-0.25788	0.796	1	0.969494
Lingual thickness	No	Brain_Cortex	LY75	2	160659866	160761260	0.1858	rs7425274	3.06	rs6735923	0.048467	-4.38	-0.055	445	445	blup	0.1	8.2e-05	0.3387	0.735	1	0.982012
Lingual thickness	No	Whole_Blood	LY86	6	6588341	6655216	0.3459	rs4267999	4.04	rs9504848	0.0998	6.99	1.096	792	40	enet	0.18	7.7e-18	0.8552	0.39244	1	0.861683
Lingual thickness	No	Whole_Blood	LYAR	4	4269428	4291896	0.1793	rs10017186	3.27	rs10937831	0.0553	5.31	-0.313	382	5	lasso	0.098	5.1e-10	-0.77631	0.437568	1	0.88669
Lingual thickness	No	Liver	LYG1	2	99900701	99921205	0.2802	rs4341989	3.63	rs12464785	0.112117	4.99	2.826	311	24	enet	0.15	6e-07	2.3354	0.0195	1	0.411643
Lingual thickness	No	Whole_Blood	LYG1	2	99900701	99921205	0.1587	rs4341989	3.63	rs6749029	0.145	-7.42	-2.15	311	10	lasso	0.16	3.1e-16	3.13958	0.00169	1	0.184366
Lingual thickness	No	Brain_Cortex	LYG1	2	99900701	99921205	0.1641	rs4341989	3.63	rs6542873	0.067512	4.37	2.521	311	311	blup	0.077	0.00064	2.1317	0.033	1	0.488734
Lingual thickness	No	Liver	LYNX1	8	143845752	143859640	0.4435	rs7827372	-2.36	rs7822193	0.222326	6.51	-1.567	409	8	lasso	0.24	7e-11	-1.6165	0.105978	1	0.682238
Lingual thickness	No	Whole_Blood	LYNX1	8	143845752	143859640	0.0888	rs7827372	-2.36	rs1036385	0.053163	5.41	-1.575	409	1	top1	0.053	4.7e-06	-1.575	0.115	1	0.663708
Lingual thickness	No	Whole_Blood	LYPD4	19	42341148	42348760	0.0655	rs3826705	-4.87	rs7251960	0.036716	-4.94	2.998	251	1	top1	0.037	0.00013	-2.998	0.002718	1	0.235533
Lingual thickness	No	Brain_Cortex	LYPD8	1	248902716	248903150	0.4274	rs4397683	-1.99	rs10158204	0.0712	3.67	-0.196	184	1	top1	0.071	0.001	-0.196	0.845	1	0.985024
Lingual thickness	No	Brain_Cortex	LYRM2	6	90277863	90348472	0.353	rs17767336	3.75	rs715203	0.211284	5.96	0.01	492	5	lasso	0.22	4.2e-09	0.0323	0.9743	1	0.995117
Lingual thickness	No	Whole_Blood	LYRM4	6	5102827	5261172	0.1776	rs2764158	-3.17	rs10498665	0.0239	5	0.374	629	629	blup	0.067	2.8e-07	0.7905	0.42921	1	0.882721
Lingual thickness	No	Brain_Cortex	LYRM4	6	5102827	5261172	0.303	rs2764158	-3.17	rs464681	0.129632	-4.77	-0.764	629	1	top1	0.13	1.1e-05	0.764	0.4449	1	0.915804
Lingual thickness	No	Whole_Blood	LYRM5	12	25348150	25357722	0.1133	rs829047	-3.38	rs13096	0.034879	-4.38	1.847	576	1	top1	0.035	0.00019	-1.847	0.0647	1	0.587869
Lingual thickness	No	Whole_Blood	LYRM9	17	26205340	26220409	0.1039	rs17778162	-2.94	rs4796172	0.00863	-4.36	1.053	312	10	enet	0.039	8.4e-05	0.01206	0.990375	1	0.999163
Lingual thickness	No	Brain_Cortex	LYRM9	17	26205340	26220409	0.4022	rs17778162	-2.94	rs3751972	0.236921	-6.72	0.853	312	7	enet	0.25	3.7e-10	-0.9919	0.32126	1	0.863179
Lingual thickness	No	Whole_Blood	LYSMD2	15	52015208	52043757	0.0472	rs2168623	2.71	rs8025737	0.01797	3.91	-0.65	437	1	top1	0.018	0.0058	-0.65	0.51569	1	0.911591
Lingual thickness	No	Liver	LYSMD4	15	100260989	100273766	0.4434	rs10468183	-2.67	rs7497935	0.14283	5.42	0.557	506	33	enet	0.22	4.4e-10	-0.2047	0.8378	1	0.978826
Lingual thickness	No	Whole_Blood	LYSMD4	15	100260989	100273766	0.3154	rs10468183	-2.67	rs8041078	0.109049	7.46	0.091	506	8	lasso	0.22	1.3e-21	0.24548	0.80608	1	0.972615
Lingual thickness	No	Brain_Cortex	LYSMD4	15	100260989	100273766	0.448	rs10468183	-2.67	rs8041078	0.338243	7	0.091	506	4	lasso	0.46	5.5e-20	0.0716	0.9429	1	0.993007
Lingual thickness	No	Liver	LYZ	12	69742121	69748014	0.266	rs2231696	3.12	rs6581887	0.16629	5.1	0.319	536	1	top1	0.17	1.1e-07	0.319	0.75	1	0.972455
Lingual thickness	No	Whole_Blood	LYZ	12	69742121	69748014	0.6575	rs2231696	3.12	rs2168029	0.488358	13.56	0.468	536	42	enet	0.57	1.6e-69	0.561069	0.575	1	0.925291
Lingual thickness	No	Brain_Cortex	LYZ	12	69742121	69748014	0.1829	rs2231696	3.12	rs2231700	0.0221	4.14	0.318	534	534	blup	0.031	0.023	0.80127	0.422974	1	0.907887
Lingual thickness	No	Whole_Blood	LZTR1	22	21333751	21353327	0.5593	rs1771144	3.92	rs178280	0.262858	9.88	2.565	377	39	enet	0.32	1.3e-32	2.47681	0.01326	1	0.366607
Lingual thickness	No	Whole_Blood	LZTS1	8	20103676	20161474	0.3039	rs6991244	2.51	rs903998	0.126712	7.1	0.259	604	1	top1	0.13	1.2e-12	0.259	0.796	1	0.969494
Lingual thickness	No	Whole_Blood	M1AP	2	74785010	74875465	0.161	rs6546923	-4.56	rs2158830	-0.00236	-3.93	-0.859	389	15	enet	0.0036	0.13	2.63206	0.00849	1	0.32499
Lingual thickness	No	Liver	MAATS1	3	119421869	119485949	0.3733	rs1403527	3.3	rs7617287	0.358168	7.61	0.995	512	7	enet	0.36	1.2e-16	1.0173	0.309	1	0.814664
Lingual thickness	No	Whole_Blood	MAB21L3	1	116654376	116677861	0.1064	rs4325130	-2.58	rs4839498	0.00194	3.94	-0.707	469	13	enet	0.029	0.00066	-0.92786	0.353	1	0.835998
Lingual thickness	No	Whole_Blood	MAD1L1	7	1855429	2272878	0.2648	rs2280552	-2.67	rs7795303	0.006365	-3.96	-0.079	417	66	enet	0.032	0.00035	-0.99823	0.31817	1	0.820078
Lingual thickness	No	Brain_Cortex	MADCAM1	19	489176	505347	0.395	rs12979852	3.55	rs10415416	0.265819	-6.03	0.736	373	3	lasso	0.28	1.6e-11	-0.470393	0.63807	1	0.959637
Lingual thickness	No	Liver	MAEA	4	1283639	1333925	0.4179	rs3806761	2.54	rs6826415	0.101636	5	0.625	383	383	blup	0.15	5.3e-07	-0.7263	0.468	1	0.899149
Lingual thickness	No	Whole_Blood	MAEA	4	1283639	1333925	0.1957	rs3806761	2.54	rs3856982	0.0571	-5.58	0.08	384	384	blup	0.059	1.5e-06	0.44303	0.657744	1	0.945263
Lingual thickness	No	Brain_Cortex	MAEA	4	1283639	1333925	0.5206	rs3806761	2.54	rs11248042	0.03364	4.41	0.886	383	34	enet	0.13	8.4e-06	0.6272	0.530544	1	0.947452
Lingual thickness	No	Liver	MAEL	1	166958346	166991451	0.168	rs579100	2.72	rs2075982	0.059344	4.19	0.551	605	1	top1	0.059	0.0015	0.551	0.582	1	0.935099
Lingual thickness	No	Brain_Cortex	MAEL	1	166958346	166991451	0.5624	rs579100	2.72	rs4657608	0.254	-6.4	1.061	606	10	lasso	0.42	7.6e-18	-0.44071	0.659	1	0.96084
Lingual thickness	No	Whole_Blood	MAF1	8	145159402	145162514	0.2066	rs11989052	3.4	rs11990558	0.150299	-8.13	-0.494	233	14	enet	0.16	1.4e-15	0.6589	0.51	1	0.910107
Lingual thickness	No	Liver	MAG	19	35783028	35804707	0.419	rs7251988	-3.39	rs10411704	0.351052	7.33	0.604	495	1	top1	0.35	5.4e-16	0.604	0.54584	1	0.921676
Lingual thickness	No	Whole_Blood	MAG	19	35783028	35804707	0.0852	rs7251988	-3.39	rs10411704	0.008933	4.14	0.604	495	495	blup	0.017	0.0066	-0.86824	0.385265	1	0.858673
Lingual thickness	No	Whole_Blood	MAGEF1	3	184428156	184429836	0.1192	rs34881379	3.78	rs4074989	0.020272	-4.68	-0.234	450	6	lasso	0.049	1e-05	-0.5533	0.58	1	0.927812
Lingual thickness	No	Brain_Cortex	MAGI2-AS3	7	79082198	79100524	0.178	rs2107992	-2.38	rs17152530	0.077557	4.27	-0.753	364	10	lasso	0.084	0.00038	-0.6813	0.49568	1	0.931402
Lingual thickness	No	Liver	MAGOH2	17	10619319	10619828	0.3802	rs11868870	3.43	rs387142	0.320439	7.22	-0.854	500	1	top1	0.32	1.8e-14	-0.854	0.3931	1	0.862433
Lingual thickness	No	Whole_Blood	MAK	6	10762956	10838764	0.0798	rs4713345	-3.03	rs9368453	0.026	4.41	-1.195	475	1	top1	0.026	0.0011	-1.195	0.23209	1	0.769734
Lingual thickness	No	Whole_Blood	MAL	2	95691422	95719737	0.0231	rs2874316	-1.69	rs4241315	0.00978	3.71	-0.893	108	108	blup	0.013	0.017	-0.72221	0.47	1	0.898525
Lingual thickness	No	Liver	MALSU1	7	23338358	23349827	0.3089	rs1978252	2.47	rs199348	0.053271	-3.74	0.364	407	407	blup	0.099	4.6e-05	0.14231	0.886838	1	0.985228
Lingual thickness	No	Liver	MALT1	18	56338618	56417371	0.226	rs4940730	-3.52	rs7234150	-0.006119	3.18	-0.049	567	567	blup	0.036	0.011	-0.000867	0.9993	1	0.999975
Lingual thickness	No	Liver	MAMDC4	9	139745489	139755249	0.242	NA	NA	NA	NA	NA	NA	413	0	blup	0.024	0.031	NA	NA	NA	NA
Lingual thickness	No	Whole_Blood	MAML3	4	140637907	141075338	0.3462	rs736349	-2.85	rs7683979	0.269	-9.99	0.999	462	11	lasso	0.28	1.9e-28	-1.35541	0.175287	1	0.721386
Lingual thickness	No	Whole_Blood	MAN1A1	6	119498374	119670926	0.1111	rs17080912	-2.33	rs7765368	0.0579	5.4	-0.58	404	4	lasso	0.071	1.4e-07	-0.6353	0.52521	1	0.913362
Lingual thickness	No	Liver	MAN1B1	9	139981379	140003635	0.32	NA	NA	NA	NA	NA	NA	369	0	lasso	0.15	6.4e-07	NA	NA	NA	NA
Lingual thickness	No	Whole_Blood	MAN1B1	9	139981379	140003635	0.4417	NA	NA	NA	NA	NA	NA	369	0	lasso	0.33	8.4e-34	NA	NA	NA	NA
Lingual thickness	No	Brain_Cortex	MAN1B1	9	139981379	140003635	0.2106	NA	NA	NA	NA	NA	NA	366	0	top1	0.17	2.7e-07	NA	NA	NA	NA
Lingual thickness	No	Liver	MAN1C1	1	25943959	26112698	0.2718	rs710830	5.06	rs1534948	0.122501	4.96	1.966	312	3	lasso	0.14	1.2e-06	2.2278	0.0259	1	0.44187
Lingual thickness	No	Whole_Blood	MAN2A1	5	109025067	109202879	0.0844	rs6897612	-2.7	rs31593	-0.001507	-4.11	-1.033	427	427	blup	0.014	0.012	0.1299	0.89662	1	0.994079
Lingual thickness	No	Whole_Blood	MAN2A2	15	91445448	91465814	0.1991	rs3743452	3.43	rs1052532	0.018594	4.85	2.502	501	3	lasso	0.049	1.1e-05	1.41293	0.15768	1	0.703827
Lingual thickness	No	Whole_Blood	MAN2B1	19	12757327	12777556	0.208	rs11775	-3.56	rs8112964	0.037838	-5.98	1.168	300	5	lasso	0.091	2e-09	-0.35974	0.71904	1	0.956414
Lingual thickness	No	Liver	MAN2B2	4	6576902	6625089	0.542	rs7377975	-2.47	rs7659958	0.205513	-6.22	1.389	530	1	top1	0.21	2.7e-09	-1.389	0.165	1	0.762865
Lingual thickness	No	Whole_Blood	MAN2B2	4	6576902	6625089	0.5058	rs7377975	-2.47	rs4689486	0.226	-9.38	1.203	530	9	lasso	0.24	1.4e-23	-1.23368	0.217322	1	0.755606
Lingual thickness	No	Liver	MAN2C1	15	75648133	75660495	0.4549	rs7163907	2.85	rs4886708	0.33848	7.84	2.589	233	27	enet	0.36	1.4e-16	2.4731	0.01339	1	0.377869
Lingual thickness	No	Whole_Blood	MAN2C1	15	75648133	75660495	0.5522	rs7163907	2.85	rs28610581	0.569099	14.83	2.728	233	38	enet	0.6	5.8e-75	2.31929	0.02038	1	0.439875
Lingual thickness	No	Brain_Cortex	MAN2C1	15	75648133	75660495	0.399	rs7163907	2.85	rs4886703	0.242072	6.36	2.618	233	5	lasso	0.28	2.9e-11	2.4175	0.01563	1	0.404103
Lingual thickness	No	Liver	MANEA	6	96025419	96057333	0.281	rs12214839	-2.77	rs7749777	0.0127	4.3	-1.734	325	6	lasso	0.042	0.0068	-1.00965	0.31266	1	0.814664
Lingual thickness	No	Whole_Blood	MANEA	6	96025419	96057333	0.321	rs12214839	-2.77	rs1133503	0.289	10.43	-0.718	325	6	lasso	0.29	1.9e-29	-0.4996	0.61736	1	0.938604
Lingual thickness	No	Liver	MANEA-AS1	6	96023059	96025326	0.224	rs12214839	-2.77	rs7774322	0.0466	4.02	-0.756	325	325	blup	0.068	0.00069	-2.30305	0.02128	1	0.413748
Lingual thickness	No	Brain_Cortex	MANEA-AS1	6	96023059	96025326	0.18	rs12214839	-2.77	rs6932267	0.053802	4.7	-0.777	324	15	enet	0.11	3.7e-05	-1.7112	0.087	1	0.625122
Lingual thickness	No	Brain_Cortex	MAP1B	5	71403061	71505395	0.2492	rs7723734	-3.67	rs3828616	0.131923	4.71	1.164	450	1	top1	0.13	8.9e-06	1.164	0.244424	1	0.811952
Lingual thickness	No	Liver	MAP1LC3A	20	33134658	33148149	0.1471	rs13044758	3.06	rs6059956	0.034107	4.82	1.433	304	304	blup	0.1	4.4e-05	1.7735	0.07614	1	0.631016
Lingual thickness	No	Whole_Blood	MAP1LC3A	20	33134658	33148149	0.1584	rs13044758	3.06	rs6059919	0.184176	-8.43	-1.292	304	1	top1	0.18	3.8e-18	1.292	0.196357	1	0.73915
Lingual thickness	No	Brain_Cortex	MAP1LC3A	20	33134658	33148149	0.441	rs13044758	3.06	rs1205340	0.301567	-6.75	-1.516	302	302	blup	0.32	3.3e-13	1.1976	0.23109	1	0.799407
Lingual thickness	No	Whole_Blood	MAP1LC3B	16	87417601	87438385	0.1892	rs3815947	-4.19	rs980304	0.028555	-5	0.028	584	4	lasso	0.03	0.00049	0.66892	0.503545	1	0.910107
Lingual thickness	No	Whole_Blood	MAP1S	19	17830051	17845325	0.1279	rs2303745	3.35	rs10410487	0.08798	5.91	-0.782	428	1	top1	0.088	3.9e-09	-0.782	0.434215	1	0.88365
Lingual thickness	No	Whole_Blood	MAP2K1	15	66679155	66784650	0.1669	rs1034505	3.26	rs4489951	0.027082	-4.85	-0.153	520	520	blup	0.05	9.7e-06	-0.22302	0.82352	1	0.973422
Lingual thickness	No	Whole_Blood	MAP2K5	15	67835047	68099461	0.172	rs8033140	-3.86	rs12902812	0.151162	-8.55	0.63	410	22	enet	0.17	3.6e-17	-0.17234	0.86317	1	0.986956
Lingual thickness	No	Brain_Cortex	MAP2K5	15	67835047	68099461	0.196	rs8033140	-3.86	rs12441715	0.080374	-4.19	0.777	410	1	top1	0.08	0.00051	-0.777	0.43716	1	0.91016
Lingual thickness	No	Liver	MAP3K10	19	40697651	40721482	0.36	rs17796901	2.8	rs3746006	0.108859	-4.96	1.196	391	1	top1	0.11	2e-05	-1.196	0.2317	1	0.794824
Lingual thickness	No	Whole_Blood	MAP3K10	19	40697651	40721482	0.1884	rs17796901	2.8	rs3746006	0.14157	-7.36	1.196	392	3	lasso	0.17	4.5e-17	-0.79477	0.42675	1	0.882156
Lingual thickness	No	Whole_Blood	MAP3K11	11	65365226	65381720	0.2635	rs555903	2.98	rs2004649	0.253	9.86	1.744	351	9	enet	0.26	1e-25	1.5003	0.134	1	0.686676
Lingual thickness	No	Whole_Blood	MAP3K12	12	53874947	53893847	0.0929	rs10876488	3.08	rs10876477	0.029189	-4.51	1.313	420	1	top1	0.029	0.00058	-1.313	0.189	1	0.737522
Lingual thickness	No	Whole_Blood	MAP3K13	3	185000729	185206885	0.3336	rs13433785	3.47	rs7429119	0.235654	-10.19	0.916	341	17	enet	0.27	1.7e-27	-0.6867	0.492	1	0.906554
Lingual thickness	No	Liver	MAP3K3	17	61699775	61773261	0.1408	rs12940055	-2.91	rs16947005	0.039857	4.29	1.572	277	3	lasso	0.057	0.0017	1.2107	0.22601	1	0.794824
Lingual thickness	No	Whole_Blood	MAP3K5	6	136878185	137113656	0.1134	rs10872463	-2.94	rs9494579	0.0148	-4.09	-0.648	389	389	blup	0.044	2.8e-05	2.1783	0.02938	1	0.481253
Lingual thickness	No	Whole_Blood	MAP3K6	1	27681675	27693383	0.2627	rs10902671	2.61	rs17262181	0.0642	-5.29	-1.535	230	13	enet	0.1	1.6e-10	0.51809	0.604	1	0.934446
Lingual thickness	No	Whole_Blood	MAP3K7	6	91223292	91296764	0.0955	rs17767336	3.75	rs1145735	0.00198	-4.27	-0.829	537	537	blup	0.025	0.0013	0.7035	0.48173	1	0.902844
Lingual thickness	No	Whole_Blood	MAP3K7CL	21	30449792	30548210	0.1181	rs1153264	-2.62	rs2251381	0.071565	5.93	-1.307	429	1	top1	0.072	1.1e-07	-1.307	0.1912	1	0.738532
Lingual thickness	No	Whole_Blood	MAP3K9	14	71189243	71276251	0.1512	rs740072	-2.58	rs11624934	0.105464	6.56	1.131	435	435	blup	0.12	1.1e-11	1.14225	0.25335	1	0.788713
Lingual thickness	No	Whole_Blood	MAP4	3	47892182	48130769	0.1472	rs1380053	-2.71	rs7651237	0.029155	-4.81	-1.213	201	3	lasso	0.069	2.1e-07	0.0309	0.975	1	0.999163
Lingual thickness	No	Brain_Cortex	MAP4K5	14	50885243	51027844	0.242	rs2073349	-2.73	rs1599969	0.012702	-3.72	0.538	461	461	blup	0.056	0.0033	0.5648	0.572202	1	0.959336
Lingual thickness	No	Whole_Blood	MAP6D1	3	183533664	183543382	0.1454	rs34881379	3.78	rs7644746	0.052143	-4.69	-2.109	470	1	top1	0.052	5.7e-06	2.109	0.0349	1	0.495426
Lingual thickness	No	Whole_Blood	MAP7D1	1	36621180	36646450	0.3562	rs272834	-2.32	rs4653164	0.273	10.81	-1.353	327	4	lasso	0.32	2.9e-33	-1.43028	0.153	1	0.696956
Lingual thickness	No	Whole_Blood	MAPK1	22	22108789	22221970	0.0776	rs735455	-3.15	rs2876981	0.005526	-4.11	-1.055	402	402	blup	0.012	0.019	1.94784	0.05143	1	0.564746
Lingual thickness	No	Liver	MAPK12	22	50687628	50700254	0.336	rs35662666	-3.51	rs1129880	0.064308	4.61	-0.434	394	1	top1	0.064	0.00095	-0.434	0.664288	1	0.95054
Lingual thickness	No	Brain_Cortex	MAPK12	22	50687628	50700254	0.3948	rs35662666	-3.51	rs1129880	0.375974	7.23	-0.434	393	1	top1	0.38	1.6e-15	-0.434	0.66429	1	0.96263
Lingual thickness	No	Whole_Blood	MAPK13	6	36095586	36107842	0.0747	rs16888552	-3.07	rs683423	-0.00146	3.39	0.743	371	371	blup	0.0085	0.042	2.1578	0.03094	1	0.487059
Lingual thickness	No	Brain_Cortex	MAPK13	6	36095586	36107842	0.252	rs16888552	-3.07	rs12199702	0.16148	4.89	-0.636	371	1	top1	0.16	8.1e-07	-0.636	0.5248	1	0.945885
Lingual thickness	No	Whole_Blood	MAPK14	6	35995488	36079013	0.0761	rs16888552	-3.07	rs851019	0.0135	-4.02	0.718	391	25	enet	0.024	0.0016	-1.0208	0.30735	1	0.817294
Lingual thickness	No	Whole_Blood	MAPK3	16	30125426	30134827	0.2158	rs12928610	3.93	rs7201780	0.201452	9.5	3.17	228	8	lasso	0.26	1.8e-26	3.53845	0.000402	1	0.0972505
Lingual thickness	No	Brain_Cortex	MAPK3	16	30125426	30134827	0.213	rs12928610	3.93	rs2005219	0.141493	5.24	3.798	227	5	lasso	0.23	1.8e-09	2.9727	0.00295	1	0.233282
Lingual thickness	No	Whole_Blood	MAPK8	10	49514698	49647403	0.0806	rs2377595	3	rs10745266	0.030678	-4.41	-0.38	370	1	top1	0.031	0.00043	0.38	0.70395	1	0.955452
Lingual thickness	No	Whole_Blood	MAPK8IP1	11	45907202	45928016	0.3145	rs2959101	3.71	rs11038689	0.203	9.17	0.134	375	5	lasso	0.22	1e-21	0.3574	0.721	1	0.956601
Lingual thickness	No	Liver	MAPK9	5	179660143	179719099	0.2116	rs11959406	-3.97	rs6867398	0.034424	-4.04	-0.619	443	443	blup	0.063	0.001	-0.5126	0.608226	1	0.944366
Lingual thickness	No	Whole_Blood	MAPK9	5	179660143	179719099	0.2571	rs11959406	-3.97	rs7725	0.098451	6.2	-0.267	444	30	enet	0.15	7.7e-15	-0.0742	0.94083	1	0.998585
Lingual thickness	No	Brain_Cortex	MAPK9	5	179660143	179719099	0.2422	rs11959406	-3.97	rs1127575	0.135154	4.93	-1.777	444	19	enet	0.2	4.2e-08	-1.368	0.171308	1	0.746129
Lingual thickness	No	Whole_Blood	MAPKAPK3	3	50648951	50686720	0.0762	rs34136796	-2.78	rs6791880	0.089346	-6.17	0.282	323	1	top1	0.089	3e-09	-0.282	0.778	1	0.966782
Lingual thickness	No	Whole_Blood	MAPKAPK5-AS1	12	112277588	112280706	0.1112	rs16941831	1.77	rs12426566	0.010082	3.14	0.758	204	21	enet	0.028	0.00079	0.786955	0.431	1	0.882855
Lingual thickness	No	Brain_Cortex	MAPKBP1	15	42066632	42119834	0.326	rs11638728	-3.04	rs12902047	0.174673	5.78	-0.029	413	17	enet	0.23	2.6e-09	0.1634	0.87018	1	0.987043
Lingual thickness	No	Whole_Blood	MAPRE1	20	31407699	31438211	0.3191	rs6087960	3.86	rs410488	0.220052	-9.07	-2.164	428	30	enet	0.23	6.2e-23	2.66746	0.007643	1	0.323907
Lingual thickness	No	Liver	MAPRE2	18	32556892	32723434	0.43	rs6507110	-3.79	rs555094	0.144111	-4.82	-0.621	376	1	top1	0.14	8.4e-07	0.621	0.5346	1	0.917748
Lingual thickness	No	Whole_Blood	MARC1	1	220960101	220987735	0.2704	rs2175480	2.69	rs868494	0.0495	6.45	1.024	411	9	lasso	0.13	8.6e-13	1.44684	0.148	1	0.696491
Lingual thickness	No	Liver	MARC2	1	220921567	220958150	0.2231	rs2175480	2.69	rs6697965	0.150279	-5.04	-0.025	407	1	top1	0.15	4.8e-07	0.025	0.98	1	0.998371
Lingual thickness	No	Whole_Blood	MARC2	1	220921567	220958150	0.11	rs2175480	2.69	rs365798	0.0644	-5.72	-1.359	407	15	enet	0.077	3.9e-08	0.82037	0.412	1	0.875669
Lingual thickness	No	Brain_Cortex	MARCH10	17	60778675	60885705	0.3076	rs9904718	2.68	rs2286566	0.176192	-5.8	1.563	241	6	lasso	0.21	1.1e-08	-1.901	0.0573	1	0.588135
Lingual thickness	No	Liver	MARCH2	19	8478154	8503901	0.238	rs12983784	3.06	rs17160491	0.126593	4.86	0.158	352	1	top1	0.13	4.1e-06	0.158	0.87446	1	0.985082
Lingual thickness	No	Whole_Blood	MARCH2	19	8478154	8503901	0.1851	rs12983784	3.06	rs17160520	0.138415	7.41	0.39	352	4	lasso	0.15	1.6e-14	0.41957	0.674797	1	0.950755
Lingual thickness	No	Brain_Cortex	MARCH2	19	8478154	8503901	0.432	rs12983784	3.06	rs3815783	0.129814	-5.78	-0.367	352	29	enet	0.27	5.4e-11	0.296666	0.76672	1	0.982898
Lingual thickness	No	Liver	MARCH5	10	94050920	94113721	0.2183	rs2258946	-2.89	rs11186915	0.0442	4.17	1.155	302	302	blup	0.11	1.5e-05	0.2155	0.8294	1	0.978826
Lingual thickness	No	Whole_Blood	MARCH6	5	10353815	10440500	0.0903	rs6861822	-3.46	rs1470023	-0.001847	3.53	0.695	607	607	blup	0.0016	0.21	0.5549	0.57899	1	0.927812
Lingual thickness	No	Liver	MARCH8	10	45950035	46090354	0.1584	rs3824617	1.91	rs7896175	0.0269	3.17	1.439	228	228	blup	0.038	0.0091	0.8186	0.41302	1	0.87549
Lingual thickness	No	Brain_Cortex	MARCH8	10	45950035	46090354	0.163	rs3824617	1.91	rs7896175	0.067123	3.85	1.439	228	1	top1	0.067	0.0014	1.439	0.150151	1	0.71152
Lingual thickness	No	Whole_Blood	MARCKS	6	114178541	114184648	0.0875	rs7749214	3.23	rs9488195	0.0365	-4.33	-0.248	400	1	top1	0.037	0.00013	0.248	0.80413	1	0.972151
Lingual thickness	No	Whole_Blood	MARCKSL1P1	10	104935311	104935851	0.1032	rs4917396	3.41	rs12240508	0.001908	-3.38	-0.345	351	351	blup	0.033	0.00027	0.62886	0.52944	1	0.914224
Lingual thickness	No	Whole_Blood	MARCO	2	119699742	119752236	0.3921	rs11888583	-3.17	rs4491733	0.161	-7.93	-0.414	530	8	lasso	0.17	2.3e-16	0.34848	0.727	1	0.956601
Lingual thickness	No	Whole_Blood	MARK3	14	103851729	103970168	0.1219	rs12892765	3.69	rs8020912	0.07248	5.83	-1.294	360	5	lasso	0.098	4.5e-10	-0.03049	0.975678	1	0.999163
Lingual thickness	No	Whole_Blood	MARK4	19	45754516	45808541	0.6189	rs2070830	-3.28	rs344807	0.480864	13.31	0.986	359	7	lasso	0.51	1.8e-58	1.40018	0.161459	1	0.710175
Lingual thickness	No	Whole_Blood	MARS	12	57869228	57910370	0.0888	rs10437954	2.86	rs2277317	0.006776	4.09	-0.037	343	343	blup	0.031	0.0004	-0.684688	0.494	1	0.90736
Lingual thickness	No	Whole_Blood	MARVELD1	10	99472930	99477907	0.0948	rs11189041	3.65	rs7896853	0.009106	4.21	0.671	438	1	top1	0.0091	0.037	0.671	0.50222	1	0.910107
Lingual thickness	No	Liver	MARVELD3	16	71660064	71676017	0.1055	rs2303257	2.73	rs12928939	0.0485	-3.93	-1.313	418	1	top1	0.049	0.0037	1.313	0.189	1	0.781725
Lingual thickness	No	Liver	MASP2	1	11086580	11107290	0.2644	rs6688450	2.8	rs2273344	0.208229	-5.82	-0.065	376	1	top1	0.21	2.1e-09	0.065	0.948	1	0.995409
Lingual thickness	No	Whole_Blood	MAST2	1	46252659	46501796	0.1033	rs781232	2.31	rs10890365	0.0498	-5.93	-0.725	306	14	enet	0.073	7.9e-08	-0.23796	0.812	1	0.972615
Lingual thickness	No	Brain_Cortex	MAST2	1	46252659	46501796	0.1219	rs781232	2.31	rs3893383	0.073	3.87	1.182	305	13	enet	0.084	0.00038	0.5795	0.562	1	0.955565
Lingual thickness	No	Brain_Cortex	MAST3	19	18208603	18262502	0.193	rs3212752	-2.82	rs885683	0.015611	-4.28	0.703	418	418	blup	0.046	0.0074	-1.26599	0.20552	1	0.777896
Lingual thickness	No	Whole_Blood	MAST4	5	65892176	66465423	0.117	rs16895137	2.77	rs1366338	0.006295	-4.38	-1.314	519	519	blup	0.014	0.014	0.3422	0.73222	1	0.957891
Lingual thickness	No	Liver	MASTL	10	27444196	27475853	0.4098	rs11015365	-2.4	rs1557168	0.385	-7.73	0.489	457	1	top1	0.38	9.2e-18	-0.489	0.62484	1	0.948179
Lingual thickness	No	Whole_Blood	MASTL	10	27444196	27475853	0.2178	rs11015365	-2.4	rs7900024	0.194873	-8.59	0.491	457	1	top1	0.19	3.3e-19	-0.491	0.62343	1	0.939189
Lingual thickness	No	Whole_Blood	MAT2A	2	85766288	85771845	0.1156	rs4832131	-2.7	rs7579665	0.0387	-4.69	0.585	480	4	lasso	0.039	7.4e-05	-0.48292	0.629	1	0.939927
Lingual thickness	No	Whole_Blood	MATN1	1	31184124	31196434	0.0915	rs262614	-2.75	rs7555405	0.0269	-4.25	-0.293	554	1	top1	0.027	0.00093	0.293	0.77	1	0.966413
Lingual thickness	No	Whole_Blood	MAU2	19	19431654	19469563	0.129	rs2965185	-2.67	rs10401969	0.042083	-5.46	-0.729	366	4	lasso	0.064	4.9e-07	1.92043	0.054803	1	0.572873
Lingual thickness	No	Brain_Cortex	MBD3	19	1576639	1592882	0.286	rs4807542	-2.5	rs11668862	0.013123	3.52	-0.363	376	376	blup	0.058	0.0028	-0.143502	0.88589	1	0.987043
Lingual thickness	No	Whole_Blood	MBD5	2	148778580	149275805	0.1251	rs1547596	4.18	rs13029038	0.0475	5.6	-0.15	329	329	blup	0.081	1.7e-08	-1.13565	0.256	1	0.79229
Lingual thickness	No	Liver	MBL1P	10	81664654	81710092	0.724	rs4478933	-2.46	rs12770651	0.405	8	1.596	308	12	lasso	0.44	1e-20	1.498	0.13414	1	0.73343
Lingual thickness	No	Liver	MBL2	10	54525140	54531460	0.4182	rs4935390	2.73	rs10824796	0.19	-6.14	1.442	582	1	top1	0.19	1.2e-08	-1.442	0.1493	1	0.749569
Lingual thickness	No	Whole_Blood	MBLAC1	7	99724317	99726118	0.2494	rs6956305	-2.53	rs4134927	0.145828	7.53	-0.804	281	1	top1	0.15	1.9e-14	-0.804	0.4214	1	0.878825
Lingual thickness	No	Whole_Blood	MBOAT4	8	29989340	30002202	0.171	rs7008562	-2.88	rs10090988	0.037774	5.97	-0.838	374	374	blup	0.099	4e-10	-0.9739	0.33	1	0.826923
Lingual thickness	No	Liver	MBOAT7	19	54677107	54693733	0.434	rs254274	2.84	rs641738	0.12784	-5.49	-1.05	475	11	lasso	0.19	1.3e-08	1.0069	0.31398	1	0.814664
Lingual thickness	No	Whole_Blood	MBTPS1	16	84087371	84150511	0.3406	rs10781971	2.77	rs2175248	0.130152	7.14	0.526	992	13	lasso	0.17	6.6e-17	0.52756	0.597808	1	0.933052
Lingual thickness	No	Whole_Blood	MC1R	16	89979826	89987385	0.1132	rs7200842	-3.53	rs17784386	0.089981	6.49	-1.793	319	4	lasso	0.096	7.6e-10	-1.60292	0.108952	1	0.651755
Lingual thickness	No	Brain_Cortex	MC1R	16	89979826	89987385	0.3932	rs7200842	-3.53	rs3212371	0.175876	5.03	-1.896	320	1	top1	0.18	2.5e-07	-1.896	0.05796	1	0.588135
Lingual thickness	No	Whole_Blood	MCAT	22	43528212	43539400	0.0813	rs6003114	-3.85	rs5764482	0.014784	-4.14	-1.538	559	15	enet	0.017	0.0071	-0.011414	0.99089	1	0.999163
Lingual thickness	No	Liver	MCC	5	112357796	112824527	0.256	rs1348433	3.96	rs6594659	0.054483	4.5	0.337	563	3	lasso	0.087	0.00013	0.1914	0.848239	1	0.981164
Lingual thickness	No	Whole_Blood	MCC	5	112357796	112824527	0.2343	rs1348433	3.96	rs13177101	0.195031	-8.69	-0.293	563	1	top1	0.2	3.2e-19	0.293	0.76952	1	0.966413
Lingual thickness	No	Whole_Blood	MCCC1	3	182733006	182833863	0.1214	rs2687803	-2.92	rs7640612	0.058871	-4.83	-0.269	409	1	top1	0.059	1.5e-06	0.269	0.788	1	0.966782
Lingual thickness	No	Brain_Cortex	MCCC1-AS1	3	182734043	182735596	0.2077	rs2687803	-2.92	rs1502762	0.036279	3.68	1.003	422	3	lasso	0.055	0.0037	1.01879	0.308	1	0.851205
Lingual thickness	No	Liver	MCCC2	5	70883115	70954531	0.1531	rs16872519	-2.35	rs277976	0.007901	-3.89	0.755	312	312	blup	0.023	0.036	-0.5048	0.613696	1	0.944366
Lingual thickness	No	Liver	MCF2L	13	113548692	113754053	0.6	rs11842874	-3.38	rs1320521	0.08334	5.43	0.59	449	10	lasso	0.24	9.7e-11	1.6941	0.09024	1	0.662564
Lingual thickness	No	Brain_Cortex	MCF2L-AS1	13	113621798	113623138	0.334	rs11842874	-3.38	rs1317506	0.215094	5.46	-1.219	447	1	top1	0.22	8.8e-09	-1.219	0.22284	1	0.795391
Lingual thickness	No	Liver	MCFD2	2	47129009	47168994	0.4939	rs1901263	2.7	rs12621059	0.046188	4.53	-0.134	555	555	blup	0.11	1.6e-05	-0.78993	0.43	1	0.882433
Lingual thickness	No	Whole_Blood	MCFD2	2	47129009	47168994	0.1736	rs1901263	2.7	rs11890177	0.0689	-6.19	0.275	556	20	enet	0.1	1.9e-10	-0.90616	0.365	1	0.845825
Lingual thickness	No	Brain_Cortex	MCFD2	2	47129009	47168994	0.6767	rs1901263	2.7	rs11890177	0.415923	-7.53	0.275	556	1	top1	0.42	1.9e-17	-0.275	0.783	1	0.982898
Lingual thickness	No	Whole_Blood	MCHR1	22	41074754	41078818	0.0511	rs133030	-2.31	rs7292804	-0.001758	-3.53	0.37	295	295	blup	0.017	0.0077	0.56193	0.57416	1	0.925291
Lingual thickness	No	Brain_Cortex	MCHR1	22	41074754	41078818	0.0941	rs133030	-2.31	rs5758064	0.000926	4	0.448	295	295	blup	0.034	0.019	0.22658	0.82075	1	0.982898
Lingual thickness	No	Brain_Cortex	MCIDAS	5	54515442	54523143	0.1248	rs10077272	2.45	rs151203	0.078038	-4.12	0.21	404	1	top1	0.078	0.00061	-0.21	0.833668	1	0.983369
Lingual thickness	No	Whole_Blood	MCL1	1	150547032	150552066	0.1476	rs17646887	2.1	rs4970966	0.092	-6.11	-1.27	292	2	lasso	0.11	5.3e-11	1.34432	0.179	1	0.723225
Lingual thickness	No	Brain_Cortex	MCM3	6	52128807	52149679	0.317	rs35466689	-3.69	rs9277	0.208868	5.53	-1.749	561	1	top1	0.21	1.5e-08	-1.749	0.0803	1	0.620957
Lingual thickness	No	Whole_Blood	MCM3AP	21	47656743	47706211	0.1459	rs7282606	-4.76	rs9980536	0.059108	5.94	-0.705	464	464	blup	0.089	3e-09	-0.0508	0.9595	1	0.999163
Lingual thickness	No	Whole_Blood	MCM3AP-AS1	21	47649131	47679304	0.1705	rs7282606	-4.76	rs7275336	0.02512	5.17	-0.053	480	5	lasso	0.041	5.5e-05	0.1117	0.9111	1	0.996017
Lingual thickness	No	Whole_Blood	MCM6	2	136597196	136633996	0.088	rs309152	2.89	rs1533649	0.0217	4.23	1.325	276	276	blup	0.028	0.00079	1.43891	0.15	1	0.696491
Lingual thickness	No	Brain_Cortex	MCM6	2	136597196	136633996	0.1823	rs309152	2.89	rs16832138	0.039242	4	-0.198	276	21	enet	0.072	0.00093	-1.2402	0.215	1	0.789411
Lingual thickness	No	Liver	MCM8	20	5931298	5975852	0.2703	rs6116909	3.42	rs236111	0.099359	-5.08	0.09	604	1	top1	0.099	4.5e-05	-0.09	0.928287	1	0.993963
Lingual thickness	No	Whole_Blood	MCM8	20	5931298	5975852	0.372	rs6116909	3.42	rs384578	0.126959	-7.65	0.235	604	10	lasso	0.18	1e-17	-0.36416	0.715741	1	0.956393
Lingual thickness	No	Brain_Cortex	MCM8	20	5931298	5975852	0.575	rs6116909	3.42	rs236164	0.045493	-5.53	0.876	604	9	lasso	0.19	9.2e-08	-1.4996	0.13373	1	0.673654
Lingual thickness	No	Liver	MCM9	6	119134605	119256327	0.174	rs17080912	-2.33	rs2295709	0.071	-4.46	-1.043	386	11	lasso	0.11	1.7e-05	1.66042	0.09683	1	0.671371
Lingual thickness	No	Whole_Blood	MCM9	6	119134605	119256327	0.1238	rs17080912	-2.33	rs902780	0.0255	5.64	1.578	387	13	enet	0.066	3.3e-07	1.6834	0.09229	1	0.62802
Lingual thickness	No	Brain_Cortex	MCM9	6	119134605	119256327	0.275	rs17080912	-2.33	rs17826675	0.039496	4.24	-0.433	386	386	blup	0.11	5.8e-05	-0.0821	0.9346	1	0.992183
Lingual thickness	No	Brain_Cortex	MCOLN2	1	85391268	85462796	0.4763	rs3738572	-3.34	rs7522851	0.379	-7.42	1.148	581	1	top1	0.38	1.2e-15	-1.148	0.251	1	0.816847
Lingual thickness	No	Brain_Cortex	MCOLN3	1	85483765	85514182	0.185	rs3738572	-3.34	rs7522851	0.114	-4.81	1.148	574	1	top1	0.11	3.6e-05	-1.148	0.251	1	0.816847
Lingual thickness	No	Brain_Cortex	MCPH1	8	6266800	6501144	0.3212	rs11777882	3.35	rs12679619	0.05212	4.43	-0.833	982	6	lasso	0.063	0.002	-0.8569	0.39151	1	0.892213
Lingual thickness	No	Brain_Cortex	MCUR1	6	13786789	13814800	0.408	rs10807437	2.93	rs3734672	0.362171	-7.09	-2.085	475	3	lasso	0.38	8.3e-16	2.3318	0.0197	1	0.437204
Lingual thickness	No	Liver	MDGA1	6	37600284	37667082	0.544	rs12208176	2.33	rs6938061	0.406	7.93	1.039	482	5	lasso	0.41	4.6e-19	0.97913	0.32752	1	0.826607
Lingual thickness	No	Whole_Blood	MDGA1	6	37600284	37667082	0.7644	rs12208176	2.33	rs6938061	0.496	13.52	1.039	482	14	lasso	0.52	6.6e-60	0.8399	0.40098	1	0.868734
Lingual thickness	No	Whole_Blood	MDH1	2	63815934	63834331	0.1022	rs13431584	-2.29	rs4671502	0.0192	-4.07	0.628	272	12	enet	0.029	0.00062	-0.88443	0.376	1	0.851758
Lingual thickness	No	Brain_Cortex	MDH1B	2	207602487	207630080	0.569	rs2359681	-2.76	rs3828294	0.343359	7	-1.731	482	1	top1	0.34	5e-14	-1.731	0.0835	1	0.620957
Lingual thickness	No	Brain_Cortex	MDK	11	46402306	46405375	0.125	rs2959101	3.71	rs2046768	0.017607	-4.2	-0.775	239	8	enet	0.071	0.001	1.2749	0.202	1	0.773904
Lingual thickness	No	Liver	MDM1	12	68666223	68726161	0.203	rs1846402	-2.97	rs1904542	0.0233	3.99	-1.531	532	1	top1	0.023	0.034	-1.531	0.126	1	0.716443
Lingual thickness	No	Whole_Blood	MDM1	12	68666223	68726161	0.1736	rs1846402	-2.97	rs962976	0.105668	6.6	0.971	532	4	lasso	0.12	3.6e-12	0.901286	0.367	1	0.846234
Lingual thickness	No	Whole_Blood	MDM2	12	69201956	69239214	0.3072	rs2231696	3.12	rs7304105	0.228473	-9.24	-2.202	493	5	lasso	0.25	7.2e-25	2.6231	0.00871	1	0.32499
Lingual thickness	No	Whole_Blood	MDM4	1	204485511	204542871	0.168	rs10900434	3.65	rs4951393	0.0523	5.3	1.39	629	1	top1	0.052	5.6e-06	1.39	0.165	1	0.712055
Lingual thickness	No	Liver	MDN1	6	90352218	90529442	0.383	rs17767336	3.75	rs11967579	0.174	6.08	-1.809	434	10	lasso	0.2	5.2e-09	-1.45102	0.14678	1	0.749569
Lingual thickness	No	Whole_Blood	MDN1	6	90352218	90529442	0.0709	rs17767336	3.75	rs761729	0.00112	3.48	0.746	437	437	blup	0.019	0.0051	1.4582	0.14479	1	0.696491
Lingual thickness	No	Liver	ME2	18	48405419	48474691	0.282	rs2445469	3.46	rs732528	0.12808	4.79	-0.229	435	1	top1	0.13	3.6e-06	-0.229	0.8189	1	0.978826
Lingual thickness	No	Whole_Blood	ME2	18	48405419	48474691	0.4307	rs2445469	3.46	rs2847556	0.18	-8.27	0.316	436	7	lasso	0.35	2.3e-36	-0.2119	0.8322	1	0.977629
Lingual thickness	No	Liver	ME3	11	86152150	86383678	0.341	rs614995	3.89	rs7123010	0.053548	3.79	1.036	584	1	top1	0.054	0.0024	1.036	0.3	1	0.813943
Lingual thickness	No	Whole_Blood	ME3	11	86152150	86383678	0.2942	rs614995	3.89	rs670736	0.115	7.83	0.809	583	23	enet	0.19	8.7e-19	1.3731	0.17	1	0.71679
Lingual thickness	No	Brain_Cortex	ME3	11	86152150	86383678	0.349	rs614995	3.89	rs2125362	-0.00577	-3.38	3.469	583	583	blup	0.055	0.0037	-1.0534	0.292	1	0.845724
Lingual thickness	No	Liver	MEAF6	1	37958176	37980375	0.238	rs16823961	-2.48	rs998176	0.006766	3.52	1.319	450	450	blup	0.063	0.001	0.2419	0.809	1	0.978826
Lingual thickness	No	Whole_Blood	MEAF6	1	37958176	37980375	0.3233	rs16823961	-2.48	rs7544462	0.134	-7.38	-0.009	450	16	enet	0.19	2.6e-18	-0.42661	0.67	1	0.949173
Lingual thickness	No	Liver	MECR	1	29519385	29557454	0.2488	rs618886	-2.78	rs17262440	0.009991	-3.16	-0.534	350	350	blup	0.039	0.0082	0.0492	0.961	1	0.997689
Lingual thickness	No	Whole_Blood	MED11	17	4634723	4636820	0.1356	rs952079	-2.79	rs2277680	0.0724	-5.82	1.593	441	4	enet	0.083	1.1e-08	-1.75913	0.078555	1	0.609216
Lingual thickness	No	Whole_Blood	MED12L	3	150803484	151151281	0.3749	rs9811095	3.38	rs7652387	0.183056	-8.31	1.021	463	27	enet	0.21	1.6e-20	-0.699	0.485	1	0.904251
Lingual thickness	No	Whole_Blood	MED15	22	20850200	20941782	0.204	rs1771144	3.92	rs11704564	0.098141	-6.29	0.304	344	1	top1	0.098	4.8e-10	-0.304	0.76113	1	0.963733
Lingual thickness	No	Brain_Cortex	MED15P5	2	131009141	131010132	0.1815	rs10803608	-2.69	rs6431146	0.118414	5.02	-0.269	144	5	lasso	0.14	6.9e-06	-0.2199	0.826	1	0.982898
Lingual thickness	No	Liver	MED16	19	867962	893218	0.423	rs13627	3	rs1683570	0.128178	4.81	0.921	480	1	top1	0.13	3.5e-06	0.921	0.35705	1	0.843332
Lingual thickness	No	Whole_Blood	MED16	19	867962	893218	0.345	rs13627	3	rs11546307	0.151924	7.87	0.285	480	37	enet	0.2	8.2e-20	0.89709	0.36967	1	0.848998
Lingual thickness	No	Brain_Cortex	MED17	11	93517393	93547861	0.267	rs12361952	2.01	rs11603364	0.097999	4.78	0.73	400	1	top1	0.098	0.00013	0.73	0.465	1	0.923578
Lingual thickness	No	Liver	MED19	11	57471186	57479681	0.15	rs12801093	-2.66	rs11607056	0.171675	-5.58	-0.344	385	1	top1	0.17	6.7e-08	0.344	0.731	1	0.965181
Lingual thickness	No	Whole_Blood	MED19	11	57471186	57479681	0.1468	rs12801093	-2.66	rs530094	0.0735	5.69	0.088	385	37	enet	0.074	7e-08	-0.0106	0.992	1	0.999163
Lingual thickness	No	Whole_Blood	MED22	9	136205160	136214986	0.2515	rs4419933	2.78	rs12335	0.24645	9.61	-0.118	600	1	top1	0.25	1.6e-24	-0.118	0.90607	1	0.995635
Lingual thickness	No	Whole_Blood	MED23	6	131895106	131949369	0.2253	rs9483254	-2.69	rs3843995	0.135	-7.39	-1.022	396	4	lasso	0.14	4.1e-14	1.4623	0.14367	1	0.696491
Lingual thickness	No	Liver	MED24	17	38175350	38217468	0.1819	rs17678928	2.87	rs3935280	0.074987	-4.13	0.167	303	1	top1	0.075	0.00038	-0.167	0.86737	1	0.985082
Lingual thickness	No	Whole_Blood	MED24	17	38175350	38217468	0.1235	rs17678928	2.87	rs3213762	0.0883	-6.21	0.391	303	1	top1	0.088	3.7e-09	-0.391	0.695797	1	0.954571
Lingual thickness	No	Brain_Cortex	MED24	17	38175350	38217468	0.3741	rs17678928	2.87	rs9916158	0.167664	-5.6	-1.414	303	303	blup	0.24	1.1e-09	1.0273	0.3043	1	0.849301
Lingual thickness	No	Whole_Blood	MED26	19	16685730	16739873	0.1435	rs12983375	2.58	rs1559202	0.014149	4.35	-0.189	388	4	lasso	0.02	0.0041	0.00372	0.997029	1	0.999169
Lingual thickness	No	Whole_Blood	MED27	9	134735494	134955295	0.1037	rs9411424	-2.81	rs7025089	0.07108	5.94	-2.542	500	1	top1	0.071	1.2e-07	-2.542	0.01102	1	0.328113
Lingual thickness	No	Liver	MED28	4	17616254	17635728	0.2095	rs2535228	2.94	rs4334752	0.097363	-4.86	-1.894	419	9	enet	0.11	2.3e-05	1.6468	0.0996	1	0.680519
Lingual thickness	No	Brain_Cortex	MED28	4	17616254	17635728	0.1945	rs2535228	2.94	rs4334752	0.04051	-4.39	-1.894	419	3	lasso	0.041	0.011	2.0455	0.04081	1	0.52931
Lingual thickness	No	Whole_Blood	MED29	19	39881943	39891277	0.1053	rs10424351	3.4	rs3865515	-0.002386	-3.28	-0.963	455	455	blup	0.0035	0.13	0.5754	0.565019	1	0.923947
Lingual thickness	No	Whole_Blood	MED8	1	43849588	43855479	0.0779	rs12760274	-3.52	rs12069733	-0.00226	3.48	0.108	458	24	enet	0.055	3.5e-06	1.75072	0.08	1	0.609216
Lingual thickness	No	Whole_Blood	MEFV	16	3292028	3306627	0.3299	rs4578649	2.66	rs224204	0.212514	-9.36	-0.433	398	8	enet	0.24	2.4e-23	0.62411	0.532553	1	0.914843
Lingual thickness	No	Whole_Blood	MEG3	14	101245747	101327368	0.0976	rs1889724	3.7	rs4076891	-0.002713	-3.5	1.27	484	484	blup	0.018	0.006	0.55158	0.581237	1	0.927812
Lingual thickness	No	Brain_Cortex	MEGF6	1	3406484	3528059	0.4666	rs2817178	-3.68	rs10737192	-8.73e-05	-3.83	-1.741	455	6	lasso	0.066	0.0015	1.57006	0.116	1	0.667475
Lingual thickness	No	Whole_Blood	MEGF9	9	123363091	123476748	0.0665	rs7037673	-2.41	rs10985011	0.056037	-4.84	-0.823	343	1	top1	0.056	2.6e-06	0.823	0.41051	1	0.874329
Lingual thickness	No	Liver	MEI1	22	42095503	42195460	0.217	rs4822075	-3.37	rs9611613	0.106487	5.58	-1.62	308	3	lasso	0.16	1.8e-07	-2.3993	0.016426	1	0.384863
Lingual thickness	No	Whole_Blood	MEI1	22	42095503	42195460	0.3281	rs4822075	-3.37	rs5758427	0.282349	10.4	-1.651	309	9	lasso	0.29	4.7e-29	-1.89856	0.05762	1	0.579369
Lingual thickness	No	Brain_Cortex	MEI1	22	42095503	42195460	0.1688	rs4822075	-3.37	rs4820443	0.105674	4.79	-0.817	308	308	blup	0.12	2.1e-05	-2.06717	0.03872	1	0.515914
Lingual thickness	No	Whole_Blood	MEN1	11	64570982	64578766	0.1091	rs7939965	3.22	rs677298	0.0221	4.42	2.693	343	343	blup	0.028	0.00077	2.7983	0.00514	1	0.275439
Lingual thickness	No	Brain_Cortex	MEPCE	7	100026440	100031741	0.1174	rs13222543	2.44	rs11761253	0.003223	-3.75	-2.166	312	312	blup	0.044	0.0086	0.66438	0.50645	1	0.936165
Lingual thickness	No	Brain_Cortex	MEPE	4	88742563	88767969	0.2675	rs17013157	2.78	rs17013547	0.01648	4.67	0.886	502	502	blup	0.11	3.7e-05	-0.0669	0.946688	1	0.993007
Lingual thickness	No	Liver	MERTK	2	112656056	112787138	0.2116	rs7583755	-2.41	rs11675946	0.12689	4.56	1.352	308	1	top1	0.13	4e-06	1.352	0.176	1	0.781725
Lingual thickness	No	Whole_Blood	MERTK	2	112656056	112787138	0.1198	rs7583755	-2.41	rs13419523	0.04	4.79	-0.972	308	1	top1	0.04	6.7e-05	-0.972	0.331	1	0.827045
Lingual thickness	No	Whole_Blood	MESDC2	15	81239667	81282219	0.1018	rs16972919	-3.47	rs3803362	0.057936	-5.42	-0.7	463	1	top1	0.058	1.8e-06	0.7	0.48393	1	0.904152
Lingual thickness	No	Brain_Cortex	MESDC2	15	81239667	81282219	0.273	rs16972919	-3.47	rs2903448	0.129419	4.61	-0.269	463	1	top1	0.13	1.1e-05	-0.269	0.78793	1	0.982898
Lingual thickness	No	Liver	MEST	7	130126025	130146088	0.4264	rs6971899	-2.75	rs748812	0.023753	4.58	0.535	398	15	enet	0.05	0.0033	0.79369	0.427374	1	0.882007
Lingual thickness	No	Whole_Blood	METAP1D	2	172864490	172947158	0.0728	rs6708374	4.48	rs13013988	0.0541	4.91	-1.457	474	1	top1	0.054	3.9e-06	-1.457	0.145	1	0.696491
Lingual thickness	No	Brain_Cortex	METAP1D	2	172864490	172947158	0.2602	rs6708374	4.48	rs979955	0.156161	4.72	-1.038	474	1	top1	0.16	1.3e-06	-1.038	0.299	1	0.847425
Lingual thickness	No	Whole_Blood	Metazoa_SRP	21	47955709	47956003	0.0567	rs7282606	-4.76	rs9306157	0.045411	4.46	1.517	337	1	top1	0.045	2.2e-05	1.517	0.1293	1	0.682469
Lingual thickness	No	Whole_Blood	METRN	16	765115	769655	0.3029	rs3848345	-2.93	rs9928077	0.073987	5.45	-1.314	466	6	lasso	0.1	1.5e-10	-1.39124	0.164151	1	0.712055
Lingual thickness	No	Liver	METTL10	10	126436718	126480439	0.2751	rs10901799	-3.13	rs11245347	0.158	5.99	0.151	563	9	lasso	0.17	6.6e-08	-0.4604	0.6452	1	0.95054
Lingual thickness	No	Whole_Blood	METTL10	10	126436718	126480439	0.0885	rs10901799	-3.13	rs11245344	0.062712	5.39	-0.052	563	1	top1	0.063	6.8e-07	-0.052	0.95853	1	0.999163
Lingual thickness	No	Brain_Cortex	METTL10	10	126436718	126480439	0.36	rs10901799	-3.13	rs7097177	0.177443	6.28	-1.974	563	563	blup	0.23	3.3e-09	-1.32399	0.185508	1	0.754044
Lingual thickness	No	Whole_Blood	METTL13	1	171750788	171783163	0.1806	rs683128	-2.5	rs17596081	0.107	-6.63	-0.942	480	1	top1	0.11	7.2e-11	0.942	0.346	1	0.832201
Lingual thickness	No	Liver	METTL14	4	119606523	119636588	0.2023	rs7674055	-3.27	rs12509236	-0.002006	4.02	1.481	353	353	blup	0.042	0.0066	1.5601	0.119	1	0.708214
Lingual thickness	No	Brain_Cortex	METTL14	4	119606523	119636588	0.2279	rs7674055	-3.27	rs17324968	-0.00125	-3.28	-0.397	353	353	blup	0.037	0.014	1.2573	0.208642	1	0.78321
Lingual thickness	No	Whole_Blood	METTL17	14	21457929	21464990	0.1888	rs17277543	-2.93	rs2771346	0.118658	-7.15	-1.201	554	1	top1	0.12	6.5e-12	1.201	0.229751	1	0.769734
Lingual thickness	No	Liver	METTL18	1	169761670	169764107	0.1985	rs4656745	-2.76	rs16862919	0.078263	-4.76	0.059	560	3	lasso	0.096	6.1e-05	-0.1495	0.881	1	0.985228
Lingual thickness	No	Whole_Blood	METTL18	1	169761670	169764107	0.1846	rs4656745	-2.76	rs12122767	0.144	-7.85	0.952	560	12	lasso	0.16	6.1e-16	-0.36165	0.718	1	0.956393
Lingual thickness	No	Brain_Cortex	METTL18	1	169761670	169764107	0.2315	rs4656745	-2.76	rs12122767	0.0775	-6.67	0.952	559	3	lasso	0.21	1.1e-08	-0.94482	0.345	1	0.876304
Lingual thickness	No	Whole_Blood	METTL21A	2	208445355	208490652	0.0732	rs7578176	2.9	rs2551971	0.0369	-4.32	-1.664	403	1	top1	0.037	0.00012	1.664	0.0961	1	0.641649
Lingual thickness	No	Liver	METTL21B	12	58165389	58176324	0.223	rs10437954	2.86	rs4760171	0.01372	4.3	-1.728	355	355	blup	0.047	0.0042	-1.594	0.111	1	0.682238
Lingual thickness	No	Whole_Blood	METTL21B	12	58165389	58176324	0.2974	rs10437954	2.86	rs11172344	0.283241	10.43	-0.685	355	5	lasso	0.28	1.4e-28	-0.659366	0.51	1	0.910107
Lingual thickness	No	Brain_Cortex	METTL21B	12	58165389	58176324	0.4228	rs10437954	2.86	rs11172344	0.383	7.38	-0.685	353	1	top1	0.38	7.2e-16	-0.685	0.493344	1	0.931402
Lingual thickness	No	Brain_Cortex	METTL21C	13	103338094	103346854	0.426	rs9586007	-4.63	rs7336551	0.180802	5.96	1.031	676	8	lasso	0.29	6.1e-12	2.3041	0.02122	1	0.451718
Lingual thickness	No	Brain_Cortex	METTL21EP	13	103532449	103548383	0.456	rs9586007	-4.63	rs2281885	0.107779	-5.3	0.786	712	712	blup	0.24	1.1e-09	0.2212	0.82494	1	0.982898
Lingual thickness	No	Brain_Cortex	METTL22	16	8715540	8740081	0.4674	rs8063445	-2.48	rs1730989	0.209006	-5.83	-0.358	586	1	top1	0.21	1.5e-08	0.358	0.72034	1	0.980889
Lingual thickness	No	Liver	METTL2B	7	128116783	128146656	0.4942	rs1345509	4.39	rs11977129	0.216268	5.87	-1.289	385	7	lasso	0.28	1.1e-12	-1.47371	0.140559	1	0.735453
Lingual thickness	No	Whole_Blood	METTL2B	7	128116783	128146656	0.21	rs1345509	4.39	rs1970827	0.085885	5.84	-1.216	385	24	enet	0.088	4.1e-09	-1.63133	0.10282	1	0.64977
Lingual thickness	No	Brain_Cortex	METTL2B	7	128116783	128146656	0.2847	rs1345509	4.39	rs2443110	0.000509	3.78	-1.093	385	385	blup	0.056	0.0034	-2.15538	0.03113	1	0.487499
Lingual thickness	No	Liver	METTL4	18	2537524	2571508	0.331	rs2346627	-2.61	rs542812	-0.006639	-3.29	-2.181	514	514	blup	0.063	0.0011	0.427093	0.6693	1	0.95054
Lingual thickness	No	Whole_Blood	METTL4	18	2537524	2571508	0.1339	rs2346627	-2.61	rs2677882	0.0977	6.22	-0.859	514	1	top1	0.098	5.3e-10	-0.859	0.3903	1	0.86032
Lingual thickness	No	Whole_Blood	METTL6	3	15422782	15468142	0.1927	rs17081778	2.61	rs7647032	0.028703	4.95	1.112	377	27	enet	0.091	2.2e-09	0.491	0.623	1	0.939029
Lingual thickness	No	Brain_Cortex	METTL6	3	15422782	15468142	0.2898	rs17081778	2.61	rs6807885	0.212634	-5.78	-0.332	377	1	top1	0.21	1.1e-08	0.332	0.74	1	0.982596
Lingual thickness	No	Liver	METTL7A	12	51317255	51326300	0.169	rs17125088	-2.3	rs2288368	0.12808	4.63	-0.353	357	1	top1	0.13	3.6e-06	-0.353	0.724	1	0.96446
Lingual thickness	No	Whole_Blood	METTL7B	12	56075330	56078351	0.5434	rs12308277	2.95	rs6581077	0.065451	5.17	-0.666	311	38	enet	0.18	2.4e-17	-0.331574	0.74	1	0.957891
Lingual thickness	No	Whole_Blood	METTL8	2	172173919	172290619	0.168	rs17220419	-2.66	rs2111459	0.142	-7.53	0.015	346	1	top1	0.14	4.3e-14	-0.015	0.988	1	0.999163
Lingual thickness	No	Whole_Blood	METTL9	16	21608539	21668794	0.2538	rs11648723	-2	rs7204169	0.176817	8.72	0.717	181	3	lasso	0.22	2.8e-21	0.62709	0.530598	1	0.91429
Lingual thickness	No	Whole_Blood	MFF	2	228189881	228222550	0.1072	NA	NA	NA	NA	NA	NA	0	0	enet	0.0066	0.064	NA	NA	NA	NA
Lingual thickness	No	Brain_Cortex	MFF	2	228189881	228222550	0.4974	rs7558081	3.1	rs7577008	0.177126	-5.66	-0.101	535	9	lasso	0.26	1.6e-10	-0.1335	0.894	1	0.988144
Lingual thickness	No	Whole_Blood	MFGE8	15	89441916	89456642	0.0932	rs2239287	3.46	rs7169845	0.039336	5.57	0.744	459	6	enet	0.075	5.7e-08	0.5721	0.56725	1	0.923947
Lingual thickness	No	Whole_Blood	MFI2	3	196728611	196756687	0.1906	rs11711813	3.65	rs11923220	0.076164	-5.96	-0.938	478	1	top1	0.076	4.4e-08	0.938	0.348	1	0.832404
Lingual thickness	No	Liver	MFI2-AS1	3	196726331	196731615	0.1649	rs11711813	3.65	rs482877	-0.002465	3.75	0.918	467	467	blup	0.06	0.0014	0.9338	0.35	1	0.843332
Lingual thickness	No	Whole_Blood	MFN1	3	179065480	179112719	0.1605	rs1344537	2.59	rs2111534	0.046428	4.98	0.328	350	5	lasso	0.05	8.9e-06	0.4773	0.633	1	0.940753
Lingual thickness	No	Whole_Blood	MFN2	1	12040238	12073571	0.6494	rs4075033	-3.42	rs2336384	0.544	14.14	0.607	450	5	lasso	0.62	8.8e-79	1.41604	0.157	1	0.70335
Lingual thickness	No	Whole_Blood	MFNG	22	37865101	37882439	0.1282	rs4820297	-4.18	rs5756683	0.074231	5.68	-0.523	532	1	top1	0.074	6.6e-08	-0.523	0.60097	1	0.933052
Lingual thickness	No	Whole_Blood	MFSD1	3	158465366	158547508	0.0713	rs2122146	-2.76	rs2115941	0.022116	4.25	1.282	398	1	top1	0.022	0.0025	1.282	0.2	1	0.740319
Lingual thickness	No	Liver	MFSD6	2	191273081	191367041	0.1192	rs1263128	-3.1	rs11673788	0.086713	4.35	2.013	341	1	top1	0.087	0.00014	2.013	0.0441	1	0.532215
Lingual thickness	No	Whole_Blood	MFSD6	2	191273081	191367041	0.1423	rs1263128	-3.1	rs3811607	0.139	-7.41	-1.961	342	1	top1	0.14	8.6e-14	1.961	0.0499	1	0.560936
Lingual thickness	No	Brain_Cortex	MFSD6	2	191273081	191367041	0.2889	rs1263128	-3.1	rs7562013	-0.003166	-3.57	-1.067	342	342	blup	0.17	5.1e-07	-0.0207	0.983	1	0.995621
Lingual thickness	No	Whole_Blood	MFSD7	4	675618	683230	0.1816	rs3806761	2.54	rs4690293	0.0392	-5.03	0.71	385	23	enet	0.088	4.3e-09	-0.99968	0.317463	1	0.820078
Lingual thickness	No	Brain_Cortex	MFSD7	4	675618	683230	0.217	rs3806761	2.54	rs28583078	0.09121	4.71	-1.446	383	383	blup	0.16	1.2e-06	-1.2817	0.199941	1	0.772583
Lingual thickness	No	Whole_Blood	MFSD9	2	103332299	103353347	0.6202	rs2732846	-2.82	rs2540317	0.596	14.89	-0.865	419	1	top1	0.6	3.1e-74	-0.865	0.387	1	0.858673
Lingual thickness	No	Brain_Cortex	MGAM	7	141607613	141806547	0.2929	rs17162969	2.9	rs12703406	0.198368	-5.36	-0.447	436	12	lasso	0.22	4.5e-09	0.34726	0.72839	1	0.982012
Lingual thickness	No	Whole_Blood	MGAT5	2	134877554	135212192	0.0864	rs10200576	1.95	rs12465397	0.00368	3.88	0.329	605	605	blup	0.01	0.03	0.83963	0.401	1	0.868734
Lingual thickness	No	Liver	MGC10955	2	74361599	74362521	0.4967	rs1464690	4.55	rs2122290	0.185776	6.19	1.31	359	359	blup	0.21	2.5e-09	1.44957	0.147	1	0.749569
Lingual thickness	No	Whole_Blood	MGC10955	2	74361599	74362521	0.2615	rs1464690	4.55	rs4429500	0.161	7.79	1.455	359	1	top1	0.16	6.2e-16	1.455	0.146	1	0.696491
Lingual thickness	No	Brain_Cortex	MGC10955	2	74361599	74362521	0.5696	rs1464690	4.55	rs2122290	0.392007	7.41	1.31	359	1	top1	0.39	2.8e-16	1.31	0.19	1	0.759963
Lingual thickness	No	Brain_Cortex	MGLL	3	127407909	127542051	0.2601	rs4494948	-3.24	rs2336408	-0.006998	-3.38	0.266	395	395	blup	0.032	0.021	-0.28351	0.777	1	0.982898
Lingual thickness	No	Whole_Blood	MGME1	20	17949624	17971765	0.4772	rs1887688	2.92	rs17802375	0.307437	-10.86	-0.981	567	20	enet	0.33	1.2e-33	0.56504	0.57205	1	0.925291
Lingual thickness	No	Brain_Cortex	MGME1	20	17949624	17971765	0.242	rs1887688	2.92	rs11697158	-0.002627	-3.58	-0.291	566	566	blup	0.047	0.0065	0.3086	0.75759	1	0.982898
Lingual thickness	No	Liver	MGMT	10	131265448	131566271	0.5478	rs11016638	-3.37	rs1008982	0.319	-7.32	-0.54	597	7	lasso	0.35	3.6e-16	1.0807	0.27984	1	0.804281
Lingual thickness	No	Whole_Blood	MGMT	10	131265448	131566271	0.3197	rs11016638	-3.37	rs3858300	0.171009	-9.1	-2.063	597	24	enet	0.27	3.7e-27	1.72839	0.08392	1	0.61442
Lingual thickness	No	Brain_Cortex	MGMT	10	131265448	131566271	0.532	rs11016638	-3.37	rs1008982	0.209915	-6.18	-0.54	597	8	lasso	0.25	4.6e-10	0.649698	0.515888	1	0.942371
Lingual thickness	No	Liver	MGRN1	16	4666494	4740975	0.2706	rs3747581	-3.24	rs841219	0.236	-6.04	-0.862	421	1	top1	0.24	1.3e-10	0.862	0.389	1	0.860727
Lingual thickness	No	Whole_Blood	MGRN1	16	4666494	4740975	0.4305	rs3747581	-3.24	rs841227	0.381808	-12	-2.124	422	12	enet	0.47	1.6e-52	2.10218	0.035538	1	0.49839
Lingual thickness	No	Brain_Cortex	MGRN1	16	4666494	4740975	0.5966	rs3747581	-3.24	rs1045520	0.562334	-9	-1.423	422	6	lasso	0.58	6.4e-27	1.7762	0.0757	1	0.619538
Lingual thickness	No	Brain_Cortex	MGST1	12	16500076	16762193	0.1897	rs4764291	-2.79	rs12310044	0.0959	3.9	-0.942	401	1	top1	0.096	0.00015	-0.942	0.346193	1	0.876483
Lingual thickness	No	Whole_Blood	MGST2	4	140586922	140661899	0.1683	rs706344	3.24	rs8192047	0.00886	-5.48	1.653	458	12	enet	0.077	3.8e-08	-1.1826	0.236966	1	0.775872
Lingual thickness	No	Whole_Blood	MGST3	1	165600098	165631033	0.3185	rs12097635	-3.35	rs4147592	0.256	-9.79	-1.386	627	3	lasso	0.26	1.3e-25	1.43723	0.151	1	0.696491
Lingual thickness	No	Whole_Blood	MIA3	1	222791428	222841354	0.0712	rs17163450	-2.91	rs11487815	0.00661	-3.72	-1.463	318	19	enet	0.013	0.018	2.32764	0.0199	1	0.435998
Lingual thickness	No	Brain_Cortex	MIA3	1	222791428	222841354	0.2047	rs17163450	-2.91	rs17531300	0.0392	3.99	-1.351	317	1	top1	0.039	0.012	-1.351	0.177	1	0.746946
Lingual thickness	No	Whole_Blood	MIAT	22	27042392	27072438	0.3679	rs16983494	-2.87	rs9625066	0.240772	9.47	-0.76	862	1	top1	0.24	6.5e-24	-0.76	0.44725	1	0.89026
Lingual thickness	No	Brain_Cortex	MIB1	18	19284918	19450918	0.153	rs291784	-3.49	rs7243281	0.135038	4.33	-0.32	256	1	top1	0.14	6.9e-06	-0.32	0.74897	1	0.982596
Lingual thickness	No	Liver	MICA	6	31371356	31383092	0.352	NA	NA	NA	NA	NA	NA	241	0	enet	0.11	1.5e-05	NA	NA	NA	NA
Lingual thickness	No	Whole_Blood	MICA	6	31371356	31383092	0.4938	NA	NA	NA	NA	NA	NA	243	0	enet	0.15	5.5e-15	NA	NA	NA	NA
Lingual thickness	No	Brain_Cortex	MICA	6	31371356	31383092	0.7	NA	NA	NA	NA	NA	NA	241	0	blup	0.2	4.1e-08	NA	NA	NA	NA
Lingual thickness	No	Brain_Cortex	MICAL1	6	109765265	109777190	0.307	rs13220781	2.92	rs12529505	0.157613	-4.99	0.523	384	1	top1	0.16	1.1e-06	-0.523	0.601	1	0.959637
Lingual thickness	No	Whole_Blood	MICAL3	22	18270415	18507325	0.1054	rs1080199	-3.4	rs9605481	-0.001156	-3.22	1.95	439	439	blup	0.0067	0.062	-1.01742	0.30895	1	0.817294
Lingual thickness	No	Whole_Blood	MICALCL	11	12297627	12380691	0.1942	rs10741592	3.16	rs7129480	0.0309	4.9	0.798	688	9	lasso	0.063	6.9e-07	1.1031	0.27	1	0.797771
Lingual thickness	No	Whole_Blood	MICALL2	7	1473996	1499138	0.2003	rs13242034	2.99	rs11972070	0.126374	6.93	-1.074	390	1	top1	0.13	1.3e-12	-1.074	0.28282	1	0.803078
Lingual thickness	No	Liver	MICB	6	31462658	31478901	0.309	NA	NA	NA	NA	NA	NA	278	0	lasso	0.21	2.7e-09	NA	NA	NA	NA
Lingual thickness	No	Whole_Blood	MICB	6	31462658	31478901	0.6714	NA	NA	NA	NA	NA	NA	280	0	lasso	0.32	4e-33	NA	NA	NA	NA
Lingual thickness	No	Brain_Cortex	MICB	6	31462658	31478901	0.427	NA	NA	NA	NA	NA	NA	278	0	top1	0.3	2.4e-12	NA	NA	NA	NA
Lingual thickness	No	Whole_Blood	MICU1	10	74127098	74385899	0.0718	rs3736278	2.03	rs11000293	0.02765	4.74	-0.648	264	13	enet	0.032	0.00031	-0.45953	0.64585	1	0.942274
Lingual thickness	No	Whole_Blood	MIDN	19	1248552	1259142	0.1918	rs13627	3	rs3746106	-0.002508	-3.47	-0.376	422	422	blup	0.018	0.0063	0.37375	0.70859	1	0.956314
Lingual thickness	No	Whole_Blood	MIEF2	17	18163848	18169866	0.0437	rs17732024	-3.17	rs9912895	-0.00272	3.57	-0.029	281	281	blup	-0.00027	0.34	-0.10505	0.916332	1	0.99702
Lingual thickness	No	Whole_Blood	MIER1	1	67390578	67454302	0.1459	rs1925341	-2.83	rs2985825	0.0908	6.05	0.593	548	1	top1	0.091	2.2e-09	0.593	0.553	1	0.919092
Lingual thickness	No	Liver	MIF	22	24236191	24236612	0.63	rs16986337	-3.08	rs2739338	0.443287	-8.22	-0.308	421	23	enet	0.46	6.8e-22	0.2394	0.8108	1	0.978826
Lingual thickness	No	Whole_Blood	MIF	22	24236191	24236612	0.4136	rs16986337	-3.08	rs2739338	0.347856	-11.46	-0.308	421	12	lasso	0.38	4.6e-40	0.202404	0.8396	1	0.980879
Lingual thickness	No	Whole_Blood	MIF4GD	17	73262455	73267308	0.2678	rs34208166	3.35	rs3744231	0.11	-6.92	0.134	375	19	enet	0.15	6.1e-15	0.61172	0.540725	1	0.917593
Lingual thickness	No	Whole_Blood	MIIP	1	12079523	12092102	0.4231	rs4075033	-3.42	rs2103876	0.268	10.01	0.609	447	1	top1	0.27	8.5e-27	0.609	0.543	1	0.917593
Lingual thickness	No	Whole_Blood	MILR1	17	62461569	62464760	0.3395	rs2003549	2.42	rs1991402	0.0958	6.64	-0.957	226	33	enet	0.18	4.6e-18	-0.87413	0.38205	1	0.856884
Lingual thickness	No	Brain_Cortex	MILR1	17	62461569	62464760	0.2238	rs2003549	2.42	rs3744284	-0.006703	2.82	1.037	226	226	blup	0.011	0.12	0.9949	0.31977	1	0.861547
Lingual thickness	No	Whole_Blood	MINA	3	97660662	97691301	0.0702	rs1009521	-2.24	rs2279897	0.011953	3.59	-1.418	382	382	blup	0.016	0.0085	-1.97	0.0488	1	0.555555
Lingual thickness	No	Brain_Cortex	MINA	3	97660662	97691301	0.2029	rs1009521	-2.24	rs4857296	0.038623	3.91	-1.353	382	382	blup	0.076	0.0007	-0.90117	0.367	1	0.889126
Lingual thickness	No	Liver	MINK1	17	4736683	4801068	0.223	rs952079	-2.79	rs238236	0.008804	3.58	-1.059	425	1	top1	0.0088	0.13	-1.059	0.2896	1	0.804762
Lingual thickness	No	Liver	MIPEP	13	24304328	24463558	0.366	rs9510997	-3.11	rs4238175	0.01263	-3.85	-1.243	761	20	enet	0.084	0.00017	0.8952	0.37067	1	0.845846
Lingual thickness	No	Whole_Blood	MIPEP	13	24304328	24463558	0.1007	rs9510997	-3.11	rs11619642	-0.000653	3.77	-0.197	761	761	blup	0.016	0.0079	-0.50089	0.616452	1	0.938604
Lingual thickness	No	Brain_Cortex	MIPEP	13	24304328	24463558	0.37	rs9510997	-3.11	rs11617019	0.262058	6.52	-0.11	761	6	lasso	0.27	5.3e-11	0.2486	0.80369	1	0.982898
Lingual thickness	No	Brain_Cortex	MIR137HG	1	98453556	98515419	0.3481	rs4970716	-2.46	rs11808051	0.178	5.25	-2.233	362	1	top1	0.18	2.1e-07	-2.233	0.0255	1	0.475358
Lingual thickness	No	Whole_Blood	MIR29B1	7	130561495	130598069	0.1836	rs6978036	2.97	rs207204	0.020564	4.72	0.177	393	393	blup	0.045	2.4e-05	-0.98436	0.32494	1	0.823525
Lingual thickness	No	Whole_Blood	MIR3150B	8	96079036	96085410	0.4101	rs1994792	2.78	rs12548426	0.198961	8.85	0.859	552	35	enet	0.23	3.7e-23	0.962	0.336	1	0.828847
Lingual thickness	No	Liver	MIR3916	1	247353153	247372795	0.5262	rs12143966	-2.67	rs10754539	0.227465	-6.31	-0.769	465	29	enet	0.25	4.5e-11	0.749	0.454	1	0.88936
Lingual thickness	No	Whole_Blood	MIR3916	1	247353153	247372795	0.5878	rs12143966	-2.67	rs12071728	0.362	-11.63	-0.663	465	8	lasso	0.38	1.3e-39	0.49474	0.621	1	0.938919
Lingual thickness	No	Liver	MIR4500HG	13	88096242	88323514	0.488	rs950982	3.17	rs9513196	0.18651	6.18	0.508	281	7	lasso	0.3	1.8e-13	-0.0136	0.98915	1	0.998371
Lingual thickness	No	Liver	MIR600HG	9	125871773	125877756	0.28	rs10491515	3.52	rs10986033	0.036046	4.08	0.688	343	343	blup	0.074	0.00039	-1.4767	0.13976	1	0.735261
Lingual thickness	No	Brain_Cortex	MIR7-3HG	19	4769117	4772545	0.736	rs243338	-3.11	rs3760955	0.484405	-8.12	-0.01	428	8	lasso	0.53	9.1e-24	0.186012	0.85244	1	0.986122
Lingual thickness	No	Brain_Cortex	MIR940	16	2318624	2323419	0.4983	rs8055325	-3.01	rs12599229	0.325735	7.09	1.781	348	5	lasso	0.34	4.5e-14	1.5516	0.12076	1	0.670064
Lingual thickness	No	Whole_Blood	MIS12	17	5389605	5394134	0.1471	rs888326	2.61	rs8079518	0.0851	6.07	1.015	526	1	top1	0.085	7.1e-09	1.015	0.310106	1	0.817294
Lingual thickness	No	Whole_Blood	MITD1	2	99777890	99797521	0.0656	rs4341989	3.63	rs4588238	0.0269	4.24	1.075	303	303	blup	0.034	0.00022	0.90687	0.364	1	0.845825
Lingual thickness	No	Brain_Cortex	MIXL1	1	226411319	226414755	0.2435	rs12122761	-3.37	rs4653743	0.028	-3.68	0.483	407	407	blup	0.088	0.00028	-0.58984	0.555	1	0.954082
Lingual thickness	No	Whole_Blood	MKKS	20	10381657	10414870	0.1917	rs6131124	3.05	rs6039932	0.109882	6.61	1.755	578	10	enet	0.13	1.1e-12	1.50114	0.13332	1	0.686676
Lingual thickness	No	Liver	MKNK1	1	47023090	47069966	0.3017	rs10890401	-3.02	rs3766231	0.109221	4.54	-0.918	357	1	top1	0.11	1.9e-05	-0.918	0.359	1	0.843332
Lingual thickness	No	Whole_Blood	MKNK1	1	47023090	47069966	0.2767	rs10890401	-3.02	rs3766236	0.223	9.13	-1.058	358	1	top1	0.22	4.3e-22	-1.058	0.29	1	0.807992
Lingual thickness	No	Brain_Cortex	MKNK1	1	47023090	47069966	0.1328	rs10890401	-3.02	rs7542296	0.0181	3.82	-0.918	356	356	blup	0.031	0.023	-0.97329	0.33	1	0.867541
Lingual thickness	No	Whole_Blood	MKNK1-AS1	1	47004368	47035927	0.2442	rs10890401	-3.02	rs3766236	0.148	7.49	-1.058	357	1	top1	0.15	1.2e-14	-1.058	0.29	1	0.807992
Lingual thickness	No	Brain_Cortex	MKRN2	3	12598513	12625099	0.2074	rs6783990	-2.78	rs11706408	0.084162	4.6	2.755	470	1	lasso	0.11	4.1e-05	2.755	0.00587	1	0.332123
Lingual thickness	No	Liver	MKRN7P	20	45092541	45093763	0.4265	rs10854172	2.68	rs847104	0.054733	4.63	-2.103	548	548	blup	0.094	7.1e-05	-0.6373	0.523946	1	0.916396
Lingual thickness	No	Brain_Cortex	MKRN7P	20	45092541	45093763	0.302	rs10854172	2.68	rs7266119	0.087335	5.02	1.762	548	14	enet	0.1	7.8e-05	0.7553	0.45006	1	0.917844
Lingual thickness	No	Whole_Blood	MLC1	22	50497820	50524331	0.1433	rs35662666	-3.47	rs138229	0.016406	5.03	-0.372	405	7	lasso	0.023	0.0022	-0.06202	0.95055	1	0.999163
Lingual thickness	No	Liver	MLF1IP	4	185616118	185655287	0.2691	rs7671178	3.17	rs4610378	0.080058	-4.97	-0.033	526	526	blup	0.13	2.6e-06	-0.3854	0.7	1	0.963277
Lingual thickness	No	Whole_Blood	MLF1IP	4	185616118	185655287	0.1547	rs7671178	3.17	rs2130392	0.0475	-4.73	-0.321	526	1	top1	0.047	1.5e-05	0.321	0.74821	1	0.958964
Lingual thickness	No	Whole_Blood	MLH3	14	75480467	75518235	0.0823	rs2734268	2.98	rs2098251	0.050623	-4.79	-0.504	411	1	top1	0.051	7.8e-06	0.504	0.614261	1	0.938604
Lingual thickness	No	Brain_Cortex	MLK4	1	233463514	233520894	0.24	rs7552513	-2.91	rs3795375	0.251	5.96	0.817	604	1	top1	0.25	3.8e-10	0.817	0.414	1	0.903441
Lingual thickness	No	Whole_Blood	MLKL	16	74705753	74734858	0.143	rs929878	-3.84	rs9932977	0.085532	5.8	-0.544	372	1	top1	0.086	6.5e-09	-0.544	0.586441	1	0.929532
Lingual thickness	No	Whole_Blood	MLLT10	10	21823094	22032559	0.072	rs11012563	-3.81	rs1243181	-0.002434	-3.41	-0.521	270	270	blup	0.018	0.0058	2.72911	0.00635	1	0.297546
Lingual thickness	No	Whole_Blood	MLLT4	6	168227602	168372703	0.4675	rs10046330	-2.73	rs737495	0.0396	6.57	0.602	471	10	lasso	0.25	1.5e-24	-0.4649	0.64197	1	0.941852
Lingual thickness	No	Whole_Blood	MLST8	16	2254249	2259253	0.1403	rs8055325	-3.01	rs3160	0.032727	5.2	-1.265	358	358	blup	0.047	1.6e-05	-0.4891	0.624768	1	0.939306
Lingual thickness	No	Brain_Cortex	MLST8	16	2254249	2259253	0.4222	rs8055325	-3.01	rs26835	0.191085	5.87	-1.243	358	2	lasso	0.21	1.3e-08	-1.3312	0.18314	1	0.753402
Lingual thickness	No	Whole_Blood	MLX	17	40719086	40725257	0.3041	rs429464	-3.46	rs9910698	0.00867	3.73	-0.951	257	55	enet	0.039	7.8e-05	0.26962	0.787455	1	0.966782
Lingual thickness	No	Liver	MMAA	4	146539415	146581187	0.3247	rs2255831	-2.73	rs17020467	0.087022	-4	0.643	338	1	top1	0.087	0.00013	-0.643	0.52	1	0.916396
Lingual thickness	No	Brain_Cortex	MMAB	12	109991542	110011679	0.2451	rs2268387	-2.23	rs3759387	0.225	-5.83	0.416	440	6	lasso	0.23	2e-09	-0.34061	0.733396	1	0.982012
Lingual thickness	No	Liver	MMEL1	1	2522996	2564481	0.304	rs2817178	-3.68	rs6684865	0.278004	-6.82	-0.867	366	1	top1	0.28	1.8e-12	0.867	0.386	1	0.859509
Lingual thickness	No	Whole_Blood	MMEL1	1	2522996	2564481	0.1897	rs2817178	-3.68	rs6667605	0.105	-7.02	-0.156	368	14	enet	0.14	7.6e-14	0.33037	0.741	1	0.957891
Lingual thickness	No	Whole_Blood	MMP24	20	33814457	33864147	0.1443	rs2277862	-3.12	rs2425032	0.081804	-5.78	-0.411	356	1	top1	0.082	1.4e-08	0.411	0.681073	1	0.952585
Lingual thickness	No	Liver	MMP24-AS1	20	33804265	33865934	0.5586	rs2277862	-3.12	rs6060341	0.275482	-6.83	1.014	344	10	lasso	0.29	5.7e-13	-1.1708	0.241685	1	0.795543
Lingual thickness	No	Whole_Blood	MMP24-AS1	20	33804265	33865934	0.3167	rs2277862	-3.12	rs2250205	0.087767	-7.01	1.044	344	16	enet	0.11	3.8e-11	-0.51325	0.607778	1	0.936507
Lingual thickness	No	Brain_Cortex	MMP24-AS1	20	33804265	33865934	0.517	rs2277862	-3.12	rs6060341	0.400529	-7.78	1.014	344	3	lasso	0.42	2e-17	-0.6836	0.49426	1	0.931402
Lingual thickness	No	Whole_Blood	MMP25	16	3096682	3110727	0.345	rs4578649	2.66	rs2360165	0.135173	7.4	0.205	371	8	lasso	0.22	9e-22	-0.68729	0.491901	1	0.906554
Lingual thickness	No	Liver	MMP27	11	102562218	102576537	0.677	rs4754869	-2.98	rs11225348	0.260857	7.44	-0.689	518	21	enet	0.33	7.4e-15	-0.1049	0.916	1	0.991776
Lingual thickness	No	Whole_Blood	MMP27	11	102562218	102576537	0.1352	rs4754869	-2.98	rs1276289	0.0715	-6.09	-1.529	518	1	top1	0.072	1.1e-07	1.529	0.126	1	0.67874
Lingual thickness	No	Whole_Blood	MMS22L	6	97590037	97731086	0.0768	rs636234	-2.95	rs13208956	-1.79e-05	-4.17	0.76	334	334	blup	0.02	0.0039	-1.3602	0.17375	1	0.720781
Lingual thickness	No	Whole_Blood	MNDA	1	158801107	158819296	0.1703	rs7519343	-1.96	rs703151	0.107	-6.53	0.593	482	1	top1	0.11	7.7e-11	-0.593	0.553	1	0.919092
Lingual thickness	No	Whole_Blood	MNT	17	2287354	2304412	0.2211	rs9893575	3.42	rs2429919	0.0341	5.4	1.394	415	12	enet	0.096	6.8e-10	0.90314	0.366451	1	0.84597
Lingual thickness	No	Whole_Blood	MOB3C	1	47073387	47082563	0.2403	rs10890401	-3.02	rs3766236	0.216	9.03	-1.058	368	1	top1	0.22	2.2e-21	-1.058	0.29	1	0.807992
Lingual thickness	No	Brain_Cortex	MOCOS	18	33767482	33852120	0.391	rs680097	2.5	rs8096713	0.049338	3.93	-0.731	512	47	enet	0.14	6.3e-06	-1.6109	0.10721	1	0.657061
Lingual thickness	No	Whole_Blood	MOCS2	5	52391509	52405608	0.1735	rs7722066	-2.65	rs17298242	-0.002728	-3.82	-1.309	557	557	blup	0.027	0.00094	0.0302	0.97594	1	0.999163
Lingual thickness	No	Brain_Cortex	MOCS2	5	52391509	52405608	0.3137	rs7722066	-2.65	rs10471372	0.156356	-5.24	1.708	557	1	top1	0.16	1.2e-06	-1.708	0.087636	1	0.625122
Lingual thickness	No	Liver	MOGAT2	11	75428864	75444003	0.388	rs11236609	2.63	rs650861	0.163521	-5.6	0.441	419	1	top1	0.16	1.4e-07	-0.441	0.659	1	0.95054
Lingual thickness	No	Liver	MOGS	2	74688184	74692537	0.171	rs6546923	-4.56	rs9309483	0.075023	4.39	-1.433	380	1	top1	0.075	0.00038	-1.433	0.152	1	0.75331
Lingual thickness	No	Brain_Cortex	MOGS	2	74688184	74692537	0.2521	rs6546923	-4.56	rs17009998	0.208486	5.39	-1.074	381	1	top1	0.21	1.6e-08	-1.074	0.283	1	0.840884
Lingual thickness	No	Whole_Blood	MON1B	16	77224732	77236302	0.2848	rs9319514	-2.91	rs2241416	0.042604	6.3	0.019	724	7	lasso	0.1	2.9e-10	0.75453	0.450533	1	0.89026
Lingual thickness	No	Brain_Cortex	MON1B	16	77224732	77236302	0.3412	rs9319514	-2.91	rs9674287	0.227218	-5.61	0.306	724	1	top1	0.23	3.1e-09	-0.306	0.7596	1	0.982898
Lingual thickness	No	Brain_Cortex	MORF4L1	15	79102829	79190475	0.254	rs8031362	-2.38	rs9806693	-0.006146	-3.36	0.134	419	419	blup	0.053	0.0042	-0.8485	0.39618	1	0.895073
Lingual thickness	No	Whole_Blood	MORN1	1	2252692	2323146	0.1369	rs2045333	-2.94	rs7545940	0.0658	-5.13	1.667	355	1	top1	0.066	3.6e-07	-1.667	0.0955	1	0.641009
Lingual thickness	No	Liver	MORN2	2	39103103	39156213	0.1933	rs3751	-2.99	rs7419616	0.028374	-4.23	0.8	321	321	blup	0.033	0.015	-1.35503	0.175	1	0.77947
Lingual thickness	No	Whole_Blood	MORN3	12	122089024	122110537	0.1316	rs11043310	2.69	rs2942368	0.052955	5.57	2.078	337	19	enet	0.099	3.9e-10	1.84291	0.0653	1	0.588714
Lingual thickness	No	Liver	MORN4	10	99374310	99393344	0.4841	rs11189041	3.65	rs10786360	0.175	-6.57	1.831	478	7	lasso	0.21	1.6e-09	-1.417	0.15647	1	0.75877
Lingual thickness	No	Whole_Blood	MORN4	10	99374310	99393344	0.1051	rs11189041	3.65	rs10786360	0.04812	-4.43	1.831	478	1	top1	0.048	1.3e-05	-1.831	0.0671	1	0.594654
Lingual thickness	No	Brain_Cortex	MORN4	10	99374310	99393344	0.543	rs11189041	3.65	rs10786360	0.246781	-6.81	1.831	478	4	lasso	0.25	2.6e-10	-1.53163	0.125614	1	0.670064
Lingual thickness	No	Whole_Blood	MOSPD3	7	100209725	100213007	0.5132	rs6965671	2.98	rs6969697	0.442903	-12.85	1.426	283	1	top1	0.44	1.2e-48	-1.426	0.15387	1	0.697995
Lingual thickness	No	Brain_Cortex	MOV10	1	113215763	113243368	0.164	rs2279500	-2.3	rs1440175	-0.00628	3	-0.05	327	327	blup	0.043	0.0094	1.81186	0.07	1	0.619538
Lingual thickness	No	Liver	MOV10L1	22	50528308	50600119	0.221	rs35662666	-3.49	rs6010168	0.006859	3.79	0.548	407	407	blup	0.037	0.01	0.5773	0.56377	1	0.927245
Lingual thickness	No	Whole_Blood	MPC1	6	166778407	166796486	0.1803	rs7765081	-3.12	rs911200	0.145	7.5	1.213	728	5	lasso	0.15	1.5e-14	0.6951	0.48701	1	0.904251
Lingual thickness	No	Brain_Cortex	MPC2	1	167885967	167906278	0.2905	rs3820400	2.85	rs11590780	0.0451	-3.68	-0.916	539	10	lasso	0.093	0.0002	0.8381	0.402	1	0.899935
Lingual thickness	No	Liver	MPHOSPH6	16	82181403	82203831	0.3374	rs7187863	-3.6	rs7202258	0.203	6.21	-0.479	754	1	top1	0.2	3.4e-09	-0.479	0.632	1	0.950344
Lingual thickness	No	Whole_Blood	MPHOSPH6	16	82181403	82203831	0.3951	rs7187863	-3.6	rs2967370	0.121837	7.53	-1.742	754	67	enet	0.24	1.3e-23	-1.25526	0.209385	1	0.752308
Lingual thickness	No	Liver	MPHOSPH8	13	20207788	20247599	0.264	rs2312968	-3.22	rs9579659	0.13555	4.9	-0.738	291	1	top1	0.14	1.8e-06	-0.738	0.46051	1	0.895878
Lingual thickness	No	Whole_Blood	MPHOSPH8	13	20207788	20247599	0.0551	rs2312968	-3.22	rs3825443	0.042831	5.48	-1.14	291	8	enet	0.056	2.9e-06	-1.02361	0.306021	1	0.817294
Lingual thickness	No	Whole_Blood	MPHOSPH9	12	123636867	123728561	0.0549	rs35970945	-2.65	rs6488878	0.008792	3.98	-1.762	350	350	blup	0.016	0.0086	-1.54036	0.123	1	0.67874
Lingual thickness	No	Whole_Blood	MPI	15	75182346	75191798	0.1715	rs2472297	-3.19	rs11072511	0.142344	-7.77	1.205	278	8	lasso	0.18	6.6e-18	-1.08752	0.27681	1	0.802233
Lingual thickness	No	Brain_Cortex	MPI	15	75182346	75191798	0.292	rs2472297	-3.19	rs11072517	0.14315	-5.75	1.251	278	278	blup	0.19	6.2e-08	-1.1846	0.23616	1	0.806364
Lingual thickness	No	Whole_Blood	MPND	19	4343524	4360083	0.0846	rs243338	-3.11	rs11882587	0.019761	-4.02	2.17	370	1	top1	0.02	0.004	-2.17	0.030007	1	0.482606
Lingual thickness	No	Whole_Blood	MPO	17	56347217	56358296	0.0902	rs9899609	2.44	rs12602498	-0.000595	3.28	1.286	365	365	blup	0.015	0.011	0.56823	0.569881	1	0.925291
Lingual thickness	No	Whole_Blood	MPP2	17	41952725	41987068	0.0935	rs8064459	2.65	rs231519	0.0233	-4.57	-0.216	363	3	lasso	0.033	0.00028	0.81557	0.414744	1	0.876377
Lingual thickness	No	Liver	MPP7	10	28339922	28623415	0.241	rs2607540	3.01	rs10763654	0.069	-4.85	-1.097	512	4	lasso	0.072	0.0005	1.7201	0.08541	1	0.659363
Lingual thickness	No	Whole_Blood	MPP7	10	28339922	28623415	0.2525	rs2607540	3.01	rs786394	0.056888	-6.08	-2.617	512	22	enet	0.095	8.6e-10	1.27564	0.20208	1	0.74258
Lingual thickness	No	Brain_Cortex	MPP7	10	28339922	28623415	0.161	rs2607540	3.01	rs1148175	0.019642	3.89	2.116	512	17	enet	0.096	0.00016	1.23198	0.217958	1	0.790768
Lingual thickness	No	Whole_Blood	MPPE1	18	11885685	11908710	0.4861	rs3786306	-3.81	rs8097892	0.18	-8.29	0.763	453	7	lasso	0.22	1.6e-21	-0.5749	0.5654	1	0.923947
Lingual thickness	No	Whole_Blood	MPRIP	17	16945859	17120993	0.1255	rs1736217	3.5	rs11868128	-0.000108	-4.36	-2.038	370	16	enet	0.031	0.00044	2.2837	0.022389	1	0.441912
Lingual thickness	No	Whole_Blood	MPST	22	37415682	37425863	0.1374	rs2072862	2.97	rs5756349	-0.002246	-2.95	0.292	702	702	blup	0.0029	0.15	-0.23267	0.81602	1	0.972615
Lingual thickness	No	Brain_Cortex	MPST	22	37415682	37425863	0.3684	rs2072862	2.97	rs5756268	0.007844	-3.42	0.106	701	6	lasso	0.048	0.0061	-0.25665	0.79745	1	0.982898
Lingual thickness	No	Whole_Blood	MPV17L	16	15489611	15507125	0.2376	rs2293736	-3.08	rs153771	0.167822	8.1	0.37	244	5	enet	0.2	8.3e-20	-0.13274	0.894401	1	0.993341
Lingual thickness	No	Whole_Blood	MPV17L2	19	18303992	18307552	0.1178	rs12459566	-2.77	rs7125	0.053308	-4.85	0.207	417	10	enet	0.058	1.9e-06	0.11293	0.910083	1	0.996017
Lingual thickness	No	Whole_Blood	MPZL1	1	167690429	167761156	0.1099	rs3820400	2.85	rs3753931	-0.00109	3.92	-1.289	524	524	blup	0.021	0.0029	-1.00099	0.317	1	0.820078
Lingual thickness	No	Liver	MPZL2	11	118124118	118135251	0.203	rs512481	3.07	rs642530	-0.006667	-3.33	-1.523	542	542	blup	0.017	0.061	0.3291	0.742	1	0.972455
Lingual thickness	No	Whole_Blood	MPZL2	11	118124118	118135251	0.1358	rs512481	3.07	rs1056562	0.0874	-6.44	0.958	542	6	lasso	0.099	3.8e-10	-0.5669	0.571	1	0.925291
Lingual thickness	No	Liver	MPZL3	11	118097409	118123065	0.304	rs512481	3.07	rs10790248	0.101955	-4.74	0.632	544	1	top1	0.1	3.6e-05	-0.632	0.527	1	0.917198
Lingual thickness	No	Whole_Blood	MPZL3	11	118097409	118123065	0.1466	rs512481	3.07	rs1056562	0.126	-7.03	0.958	544	1	top1	0.13	1.4e-12	-0.958	0.338	1	0.829463
Lingual thickness	No	Liver	MRAS	3	138066539	138124375	0.1578	rs11717942	2.8	rs6769261	0.018997	-3.61	-0.785	307	3	lasso	0.042	0.0066	0.2719	0.786	1	0.978186
Lingual thickness	No	Liver	MRC1	10	18098352	18200091	0.4896	rs532813	-2.81	rs532813	0.286	6.62	-2.808	382	5	lasso	0.32	2.4e-14	-2.7859	0.00534	1	0.268933
Lingual thickness	No	Liver	MRC1L1	10	17851362	17953178	0.3496	rs1290099	3.06	rs532813	0.211	-5.88	-2.808	349	1	top1	0.21	1.6e-09	2.808	0.00499	1	0.268933
Lingual thickness	No	Whole_Blood	MRC1L1	10	17851362	17953178	0.1001	rs1290099	3.06	rs483822	0.014792	-4.38	-1.645	349	4	lasso	0.028	0.0007	2.33401	0.0196	1	0.431052
Lingual thickness	No	Liver	MRE11A	11	94152895	94226072	0.623	rs487078	2.15	rs535801	0.4429	8.2	-0.356	439	1	top1	0.44	5.2e-21	-0.356	0.722	1	0.964151
Lingual thickness	No	Whole_Blood	MRE11A	11	94152895	94226072	0.2847	rs487078	2.15	rs535801	0.268	10.06	-0.356	439	1	top1	0.27	6.9e-27	-0.356	0.722	1	0.956601
Lingual thickness	No	Brain_Cortex	MRE11A	11	94152895	94226072	0.269	rs487078	2.15	rs521349	0.136607	5.34	-0.227	439	6	lasso	0.14	4.8e-06	-0.1714	0.864	1	0.987043
Lingual thickness	No	Liver	MREG	2	216809213	216898819	0.3493	rs16854491	-2.84	rs16854526	-0.006094	3.33	-0.408	509	509	blup	0.051	0.003	0.95855	0.338	1	0.835219
Lingual thickness	No	Whole_Blood	MRGPRE	11	3248928	3253616	0.3767	rs234868	-3.46	rs10833535	0.0674	-6.55	0.268	431	8	lasso	0.15	2.2e-14	-0.551	0.582	1	0.927812
Lingual thickness	No	Liver	MRI1	19	13875346	13884981	0.481	rs7254771	-2.84	rs517323	0.163717	-5.23	1.361	331	1	top1	0.16	1.4e-07	-1.361	0.17351	1	0.777498
Lingual thickness	No	Whole_Blood	MRI1	19	13875346	13884981	0.133	rs7254771	-2.84	rs371671	0.041438	-4.39	1.44	331	1	top1	0.041	5e-05	-1.44	0.149867	1	0.696491
Lingual thickness	No	Brain_Cortex	MRI1	19	13875346	13884981	0.506	rs7254771	-2.84	rs517323	0.265405	-6.16	1.361	330	5	lasso	0.32	3.8e-13	-0.841788	0.39991	1	0.897785
Lingual thickness	No	Liver	MROH2B	5	40998123	41071405	0.5561	rs12173270	-2.97	rs704040	0.378972	7.99	0.628	449	1	top1	0.38	1.9e-17	0.628	0.530004	1	0.917198
Lingual thickness	No	Liver	MROH6	8	144648357	144655141	0.5146	rs11989052	3.4	rs11549789	0.221404	6.04	2.457	359	1	top1	0.22	5.7e-10	2.457	0.01401	1	0.377869
Lingual thickness	No	Whole_Blood	MROH6	8	144648357	144655141	0.2915	rs11989052	3.4	rs12541647	0.069349	-6.17	1.257	359	8	lasso	0.16	1.9e-15	-1.3717	0.17	1	0.71679
Lingual thickness	No	Brain_Cortex	MROH6	8	144648357	144655141	0.3781	rs11989052	3.4	rs896954	0.02802	4.3	-1.34	358	358	blup	0.16	1.4e-06	-1.1507	0.24985	1	0.816847
Lingual thickness	No	Liver	MROH8	20	35729629	35807991	0.1347	rs754626	2.47	rs6093789	0.014445	-3.76	0.366	317	19	enet	0.026	0.026	-0.4451	0.656217	1	0.95054
Lingual thickness	No	Brain_Cortex	MROH8	20	35729629	35807991	0.371	rs754626	2.47	rs6017596	0.142176	-4.73	0.429	317	1	top1	0.14	3.9e-06	-0.429	0.66792	1	0.963841
Lingual thickness	No	Brain_Cortex	MRPL1	4	78783674	78873944	0.2481	rs28552793	3.44	rs4859868	0.09005	-3.67	1.756	447	1	top1	0.09	0.00024	-1.756	0.079088	1	0.620957
Lingual thickness	No	Whole_Blood	MRPL10	17	45900638	45908900	0.2272	rs2175290	2.32	rs17774272	0.0655	-5.08	0.055	383	383	blup	0.081	1.6e-08	0.636	0.524777	1	0.913362
Lingual thickness	No	Liver	MRPL14	6	44081194	44095194	0.31	rs527322	-4.18	rs877111	0.179	-5.4	-1.175	558	1	top1	0.18	3.4e-08	1.175	0.23999	1	0.794824
Lingual thickness	No	Whole_Blood	MRPL14	6	44081194	44095194	0.1632	rs527322	-4.18	rs6883	0.0711	-5.49	-1.262	558	1	top1	0.071	1.2e-07	1.262	0.20695	1	0.748811
Lingual thickness	No	Whole_Blood	MRPL15	8	55047770	55060461	0.095	rs7463851	2.69	rs952194	0.021183	4.12	-0.486	419	419	blup	0.022	0.0023	-1.0557	0.291	1	0.80955
Lingual thickness	No	Whole_Blood	MRPL18	6	160210844	160219468	0.2186	rs2277070	2.94	rs9365097	0.145	7.67	0.9	561	4	lasso	0.16	5.1e-16	1.0231	0.30627	1	0.817294
Lingual thickness	No	Brain_Cortex	MRPL18	6	160210844	160219468	0.167	rs2277070	2.94	rs927451	0.122609	4.84	-0.148	561	1	top1	0.12	1.9e-05	-0.148	0.8823	1	0.987043
Lingual thickness	No	Liver	MRPL19	2	75873909	75917977	0.28	rs10168354	-2.72	rs10165899	0.251786	-6.71	1.122	535	9	enet	0.26	7.2e-12	-1.03406	0.301	1	0.813943
Lingual thickness	No	Brain_Cortex	MRPL19	2	75873909	75917977	0.4221	rs10168354	-2.72	rs4853169	0.339879	-7.08	1.038	535	1	top1	0.34	7.1e-14	-1.038	0.299	1	0.847425
Lingual thickness	No	Liver	MRPL21	11	68658744	68671303	0.355	rs4930248	-2.96	rs636049	0.101359	-4.91	1.325	408	408	blup	0.11	2.3e-05	-1.2555	0.209	1	0.783595
Lingual thickness	No	Whole_Blood	MRPL21	11	68658744	68671303	0.4429	rs4930248	-2.96	rs636049	0.406	-12.29	1.325	408	12	lasso	0.41	1.2e-43	-1.4654	0.143	1	0.696491
Lingual thickness	No	Brain_Cortex	MRPL21	11	68658744	68671303	0.627	rs4930248	-2.96	rs636049	0.582501	-8.91	1.325	408	1	top1	0.58	3.2e-27	-1.325	0.185	1	0.753904
Lingual thickness	No	Liver	MRPL23-AS1	11	2004467	2011150	0.216	rs3934904	-3.79	rs739906	-0.005322	3.76	0.651	479	479	blup	0.021	0.04	1.36	0.174	1	0.777498
Lingual thickness	No	Whole_Blood	MRPL23-AS1	11	2004467	2011150	0.2339	rs3934904	-3.79	rs739906	0.174	8.18	0.651	479	1	top1	0.17	4.2e-17	0.651	0.515	1	0.911591
Lingual thickness	No	Brain_Cortex	MRPL23-AS1	11	2004467	2011150	0.473	rs3934904	-3.79	rs739906	0.217014	6.22	0.651	479	11	enet	0.26	2.1e-10	0.8009	0.423	1	0.907887
Lingual thickness	No	Liver	MRPL24	1	156707095	156711382	0.4028	rs1750299	-3.72	rs4641304	-0.000398	-3	-0.901	448	448	blup	0.057	0.0017	1.5268	0.127	1	0.716443
Lingual thickness	No	Whole_Blood	MRPL28	16	417384	420527	0.1002	rs12599130	-2.92	rs3830160	0.088084	5.98	0.061	382	8	enet	0.088	3.7e-09	-0.20231	0.839675	1	0.980879
Lingual thickness	No	Brain_Cortex	MRPL28	16	417384	420527	0.281	rs12599130	-2.92	rs11649268	0.089542	-5.71	1.162	381	10	enet	0.24	1.2e-09	-0.1365	0.89145	1	0.987857
Lingual thickness	No	Liver	MRPL34	19	17403641	17417652	0.429	rs2303745	3.35	rs6903	0.253325	6.28	-0.755	424	4	lasso	0.27	3.7e-12	-0.60819	0.54306	1	0.921467
Lingual thickness	No	Whole_Blood	MRPL34	19	17403641	17417652	0.3036	rs2303745	3.35	rs8100448	0.235669	9.81	-0.928	424	3	lasso	0.24	2.9e-24	-0.48141	0.630225	1	0.940397
Lingual thickness	No	Brain_Cortex	MRPL34	19	17403641	17417652	0.627	rs2303745	3.35	rs6903	0.485922	8.2	-0.755	424	6	lasso	0.49	2.7e-21	-0.560668	0.57502	1	0.959637
Lingual thickness	No	Liver	MRPL35	2	86426478	86440917	0.2265	rs12714202	-3.2	rs11675942	0.068311	-4.29	0.344	450	450	blup	0.077	0.0003	0.90856	0.364	1	0.844178
Lingual thickness	No	Brain_Cortex	MRPL35	2	86426478	86440917	0.1662	rs12714202	-3.2	rs2288121	0.061419	4.42	0.906	449	9	enet	0.082	0.00045	0.733	0.464	1	0.923578
Lingual thickness	No	Liver	MRPL35P2	10	65394077	65394587	0.1731	rs10822146	-2.6	rs3847326	0.0845	4.7	0.532	373	17	enet	0.11	2.4e-05	-0.2306	0.8176	1	0.978826
Lingual thickness	No	Whole_Blood	MRPL36	5	1798500	1801480	0.2131	rs4975725	2.94	rs11953620	0.114074	6.65	-0.434	611	1	top1	0.11	1.7e-11	-0.434	0.66429	1	0.946584
Lingual thickness	No	Liver	MRPL39	21	26957968	26979829	0.198	rs2829555	2.7	rs2829853	-0.00023	-4.07	-1.182	378	378	blup	0.057	0.0017	0.328	0.7432	1	0.972455
Lingual thickness	No	Whole_Blood	MRPL39	21	26957968	26979829	0.1087	rs2829555	2.7	rs1783012	0.03095	-4.33	-0.638	378	1	top1	0.031	0.00041	0.638	0.5235	1	0.913362
Lingual thickness	No	Brain_Cortex	MRPL40	22	19419425	19423598	0.1731	rs1139793	2.82	rs756648	0.000343	-3.79	1.459	541	541	blup	0.037	0.014	-0.3758	0.70706	1	0.975531
Lingual thickness	No	Liver	MRPL41	9	140445651	140447007	0.242	NA	NA	NA	NA	NA	NA	337	0	enet	0.16	2.3e-07	NA	NA	NA	NA
Lingual thickness	No	Whole_Blood	MRPL42	12	93861264	93897545	0.2253	rs4761708	-3.44	rs4761518	0.157296	-7.76	0.626	456	5	lasso	0.16	1.5e-15	-0.67843	0.497	1	0.909729
Lingual thickness	No	Whole_Blood	MRPL43	10	102729215	102747123	0.1346	rs7909404	3.06	rs2863095	0.08225	6.14	-0.59	420	7	enet	0.098	4.6e-10	0.2396	0.81064	1	0.972615
Lingual thickness	No	Whole_Blood	MRPL45P2	17	45527934	45569858	0.085	rs11570570	-2.41	rs11871606	0.0734	5.63	-1.382	358	20	enet	0.079	2.6e-08	-1.43907	0.150129	1	0.696491
Lingual thickness	No	Brain_Cortex	MRPL45P2	17	45527934	45569858	0.1304	rs11570570	-2.41	rs7214410	0.057821	-4.21	1.979	358	1	top1	0.058	0.0029	-1.979	0.04782	1	0.563611
Lingual thickness	No	Liver	MRPL48	11	73498361	73576178	0.28	rs7948050	3.07	rs11235911	0.005528	4.17	-0.245	332	332	blup	0.033	0.014	-0.4426	0.658	1	0.95054
Lingual thickness	No	Whole_Blood	MRPL48	11	73498361	73576178	0.2792	rs7948050	3.07	rs7948192	0.134	7.55	1.459	333	45	enet	0.25	1.8e-24	1.3797	0.168	1	0.715109
Lingual thickness	No	Brain_Cortex	MRPL48	11	73498361	73576178	0.355	rs7948050	3.07	rs11235911	0.042262	5.16	-0.245	333	6	lasso	0.12	1.8e-05	0.1969	0.844	1	0.98502
Lingual thickness	No	Whole_Blood	MRPL51	12	6601150	6602521	0.0996	rs6489726	-2.74	rs2072374	0.02744	4.09	0.855	384	1	top1	0.027	0.00083	0.855	0.393	1	0.861904
Lingual thickness	No	Whole_Blood	MRPL54	19	3762662	3768573	0.381	rs12972255	3.01	rs13960	0.29858	-10.51	0.492	350	2	lasso	0.3	2.6e-30	-0.50461	0.613831	1	0.938604
Lingual thickness	No	Whole_Blood	MRPL9	1	151732388	151735859	0.0639	rs7007	-3.29	rs1781423	0.00331	3.79	0.64	342	342	blup	0.024	0.0015	0.22939	0.819	1	0.973298
Lingual thickness	No	Liver	MRPS10	6	42174539	42185603	0.496	rs2281462	3.24	rs3749921	0.297	-7.25	-1.136	416	1	top1	0.3	2.2e-13	1.136	0.25596	1	0.804281
Lingual thickness	No	Whole_Blood	MRPS10	6	42174539	42185603	0.3385	rs2281462	3.24	rs13217993	0.173	-8.13	-1.055	416	5	lasso	0.21	6.3e-21	1.5472	0.12181	1	0.67874
Lingual thickness	No	Brain_Cortex	MRPS12	19	39421537	39423802	0.209	rs9304576	-2.65	rs12984247	0.012049	-3.49	-2.399	395	395	blup	0.041	0.011	0.829174	0.40701	1	0.900374
Lingual thickness	No	Whole_Blood	MRPS16	10	75008621	75012451	0.1377	rs11000433	-2.38	rs7080456	0.051781	5.3	1.768	216	216	blup	0.058	1.8e-06	1.53618	0.12449	1	0.67874
Lingual thickness	No	Whole_Blood	MRPS18AP1	3	48297840	48298076	0.2156	rs1380053	-2.71	rs6787500	0.169237	8.16	-1.016	251	4	lasso	0.17	5.3e-17	-0.9785	0.328	1	0.82619
Lingual thickness	No	Brain_Cortex	MRPS18C	4	84377118	84390888	0.2038	rs2868756	-2.77	rs6535473	0.08604	-4.23	1.55	395	1	top1	0.086	0.00033	-1.55	0.121142	1	0.670064
Lingual thickness	No	Whole_Blood	MRPS21	1	150266289	150281414	0.154	rs7534365	-2.49	rs3862206	0.0575	5.96	1.018	250	250	blup	0.12	1.2e-11	0.7087	0.479	1	0.900899
Lingual thickness	No	Liver	MRPS26	20	3026591	3028900	0.3059	rs3827132	3.36	rs7262038	0.111516	5.16	1.627	446	15	enet	0.15	6e-07	0.1402	0.888535	1	0.985638
Lingual thickness	No	Brain_Cortex	MRPS27	5	71515236	71616193	0.4081	rs7723734	-3.67	rs6831	0.332171	6.8	-0.15	393	1	top1	0.33	1.6e-13	-0.15	0.880765	1	0.987043
Lingual thickness	No	Liver	MRPS33	7	140705854	140715028	0.3166	rs7787917	2.79	rs10252135	-0.002309	3.49	0.267	400	5	enet	0.014	0.079	0.13315	0.894077	1	0.986729
Lingual thickness	No	Brain_Cortex	MRPS33	7	140705854	140715028	0.3447	rs7787917	2.79	rs488795	0.049576	-4.26	-0.464	400	1	top1	0.05	0.0054	0.464	0.64265	1	0.959637
Lingual thickness	No	Liver	MRPS5	2	95752952	95787745	0.2782	rs2874316	-1.69	rs11885687	0.024444	-3.99	0.021	114	3	lasso	0.05	0.0033	0.30567	0.76	1	0.972455
Lingual thickness	No	Brain_Cortex	MRPS5	2	95752952	95787745	0.2124	rs2874316	-1.69	rs1852300	0.015996	-3.7	0.4624	114	4	lasso	0.051	0.005	-1.0422	0.297	1	0.845724
Lingual thickness	No	Liver	MRPS7	17	73257886	73262308	0.4577	rs9912861	-2.39	rs2242231	0.323195	-7.62	0.061	377	5	lasso	0.35	6.4e-16	0.0576	0.95403	1	0.99614
Lingual thickness	No	Whole_Blood	MRPS7	17	73257886	73262308	0.2447	rs9912861	-2.39	rs2242231	0.162	-8.3	0.061	377	5	lasso	0.18	8.8e-18	-0.02072	0.983465	1	0.999163
Lingual thickness	No	Brain_Cortex	MRPS7	17	73257886	73262308	0.1942	rs9912861	-2.39	rs6501772	0.00629	-3.18	-0.103	377	1	top1	0.0063	0.18	0.103	0.91796	1	0.992169
Lingual thickness	No	Liver	MRPS9	2	105654441	105716418	0.2258	rs13410373	-3.11	rs4851047	0.082492	4.43	1.165	480	1	top1	0.082	0.0002	1.165	0.244	1	0.795543
Lingual thickness	No	Whole_Blood	MRPS9	2	105654441	105716418	0.3285	rs13410373	-3.11	rs12617795	0.0576	-6.72	-0.648	481	481	blup	0.18	2.1e-17	2.36894	0.0178	1	0.418729
Lingual thickness	No	Whole_Blood	MRTO4	1	19578047	19586622	0.1036	rs2314331	3.13	rs10917277	0.0201	-5.12	-1.324	506	3	lasso	0.025	0.0013	1.33508	0.182	1	0.726748
Lingual thickness	No	Brain_Cortex	MRTO4	1	19578047	19586622	0.415	rs2314331	3.13	rs10917277	0.177	-5.65	-1.324	505	1	top1	0.18	2.2e-07	1.324	0.186	1	0.754044
Lingual thickness	No	Whole_Blood	MRVI1	11	10594638	10715535	0.0954	rs2033049	-3.52	rs1017275	0.0176	4.33	0.708	605	17	enet	0.035	0.0002	1.0528	0.292	1	0.809624
Lingual thickness	No	Brain_Cortex	MRVI1	11	10594638	10715535	0.249	rs2033049	-3.52	rs11042920	0.043817	-4.68	-1.16	604	4	lasso	0.094	0.00017	2.1958	0.0281	1	0.487499
Lingual thickness	No	Whole_Blood	MRVI1-AS1	11	10562819	10621479	0.2535	rs2033049	-3.52	rs11602469	0.0319	-5.68	0.061	526	6	lasso	0.11	8e-11	0.236	0.813	1	0.972615
Lingual thickness	No	Brain_Cortex	MRVI1-AS1	11	10562819	10621479	0.549	rs2033049	-3.52	rs1462941	0.323663	-6.89	-0.74	525	6	lasso	0.33	3e-13	0.8792	0.379	1	0.890336
Lingual thickness	No	Liver	MS4A14	11	60163775	60185161	0.403	rs11230472	2.78	rs1892	0.284514	-7.35	-0.926	459	13	enet	0.32	1.6e-14	1.1615	0.245	1	0.795543
Lingual thickness	No	Whole_Blood	MS4A14	11	60163775	60185161	0.2339	rs11230472	2.78	rs3816270	0.253	-10.33	-0.956	459	7	lasso	0.26	6.7e-26	1.0982	0.272	1	0.79891
Lingual thickness	No	Brain_Cortex	MS4A14	11	60163775	60185161	0.193	rs11230472	2.78	rs7952244	0.159615	-5.1	-1.162	458	1	top1	0.16	9.5e-07	1.162	0.245	1	0.811952
Lingual thickness	No	Whole_Blood	MS4A4A	11	60048014	60076445	0.1025	rs11230472	2.78	rs573122	0.0227	4.56	-0.735	414	14	enet	0.04	7.2e-05	-0.641	0.522	1	0.912871
Lingual thickness	No	Brain_Cortex	MS4A4A	11	60048014	60076445	0.158	rs11230472	2.78	rs11230228	-0.003795	-3.36	-2.046	412	412	blup	0.066	0.0015	1.5111	0.131	1	0.670639
Lingual thickness	No	Whole_Blood	MS4A6A	11	59939081	59952139	0.0984	rs3825020	-2.27	rs662196	0.055	-5.91	1.237	425	425	blup	0.066	3.2e-07	-1.2018	0.229	1	0.76854
Lingual thickness	No	Liver	MSANTD3	9	103189438	103213511	0.371	rs16919567	-2.98	rs12000794	-0.006499	3.15	-0.841	374	374	blup	0.06	0.0013	1.2403	0.21488	1	0.788273
Lingual thickness	No	Whole_Blood	MSC	8	72753784	72756703	0.1216	rs13280162	-3.01	rs3779758	0.068272	6.3	0.186	556	10	enet	0.12	2.4e-12	0.3492	0.727	1	0.956601
Lingual thickness	No	Whole_Blood	MSH2	2	47630108	47789450	0.2447	rs6704872	3.86	rs10495944	0.193	8.7	0.316	479	1	top1	0.19	4.7e-19	0.316	0.752	1	0.962123
Lingual thickness	No	Liver	MSH3	5	79950971	80172279	0.4406	rs2114972	-2.99	rs2035256	0.316287	-7.02	-1.484	481	7	lasso	0.32	1.1e-14	1.6958	0.089916	1	0.662564
Lingual thickness	No	Whole_Blood	MSH3	5	79950971	80172279	0.3732	rs2114972	-2.99	rs12517451	0.276781	10.28	2.311	481	18	lasso	0.37	3.3e-39	2.0388	0.04147	1	0.530725
Lingual thickness	No	Brain_Cortex	MSH3	5	79950971	80172279	0.3039	rs2114972	-2.99	rs865644	0.101661	4.63	1.695	480	480	blup	0.11	4.2e-05	1.3299	0.183539	1	0.753694
Lingual thickness	No	Brain_Cortex	MSH4	1	76262567	76378923	0.3048	rs12064337	2.8	rs1146610	0.179	-5.26	-0.654	463	1	top1	0.18	1.9e-07	0.654	0.513	1	0.941208
Lingual thickness	No	Liver	MSH5	6	31707725	31730575	0.196	NA	NA	NA	NA	NA	NA	243	0	enet	0.038	0.0095	NA	NA	NA	NA
Lingual thickness	No	Whole_Blood	MSH5	6	31707725	31730575	0.0635	NA	NA	NA	NA	NA	NA	245	0	blup	0.01	0.031	NA	NA	NA	NA
Lingual thickness	No	Whole_Blood	MSH6	2	47922669	48037240	0.131	rs6704872	3.86	rs960106	0.0537	5.41	-2.12	362	4	lasso	0.078	3.3e-08	-3.01326	0.00258	1	0.230454
Lingual thickness	No	Whole_Blood	MSL1	17	38278551	38293042	0.069	rs17678928	2.87	rs2715555	0.025	-3.83	-1.683	305	1	top1	0.025	0.0014	1.683	0.092375	1	0.62802
Lingual thickness	No	Brain_Cortex	MSL2	3	135867764	135916083	0.1734	rs9820485	-2.11	rs661739	0.020913	3.47	0.676	283	1	top1	0.021	0.051	0.676	0.499	1	0.932103
Lingual thickness	No	Whole_Blood	MSL3P1	2	234774083	234777090	0.1368	rs6758653	-3.06	rs654279	0.0297	-4.78	0.102	767	767	blup	0.037	0.00013	0.28765	0.774	1	0.966782
Lingual thickness	No	Brain_Cortex	MSLNL	16	819428	833370	0.4984	rs3848345	-2.93	rs9927150	0.123303	-5.03	0.338	463	51	enet	0.14	4.2e-06	-0.2689	0.78797	1	0.982898
Lingual thickness	No	Whole_Blood	MSR1	8	15965387	16424999	0.3769	rs6992141	3.15	rs7823625	0.176952	-8.62	-1.716	477	9	lasso	0.21	2.2e-20	2.0077	0.0447	1	0.544516
Lingual thickness	No	Liver	MST1L	1	17081405	17096732	0.4968	rs3818038	-3.4	rs7513616	0.074542	-5.05	1.521	291	41	enet	0.12	5.6e-06	-0.5301	0.596	1	0.94096
Lingual thickness	No	Whole_Blood	MST1L	1	17081405	17096732	0.2206	rs3818038	-3.4	rs7513616	0.0612	-6.22	1.521	291	27	enet	0.11	1.8e-11	-0.85945	0.39	1	0.860312
Lingual thickness	No	Brain_Cortex	MST1L	1	17081405	17096732	0.5025	rs3818038	-3.4	rs149562	0.123	-5.32	0.787	291	6	lasso	0.26	1.2e-10	-1.57839	0.114	1	0.664904
Lingual thickness	No	Liver	MST1P2	1	16972069	16976914	0.55	rs3818038	-3.4	rs4920608	0.112554	-5.31	-2.062	261	38	enet	0.29	5.2e-13	0.7741	0.439	1	0.882433
Lingual thickness	No	Whole_Blood	MST1P2	1	16972069	16976914	0.05	rs3818038	-3.4	rs2235927	0.0199	-3.97	-2.967	261	261	blup	0.021	0.0029	2.18057	0.0292	1	0.481253
Lingual thickness	No	Brain_Cortex	MST1P2	1	16972069	16976914	0.3993	rs3818038	-3.4	rs7513616	0.017	4.89	1.521	261	10	lasso	0.2	4.6e-08	0.59044	0.555	1	0.954082
Lingual thickness	No	Brain_Cortex	MST1R	3	49924435	49941277	0.1415	rs34136796	-2.78	rs4688755	0.041804	-4.82	-0.177	338	30	enet	0.092	0.0002	0.21795	0.827	1	0.982898
Lingual thickness	No	Liver	MSTO2P	1	155715620	155719422	0.2736	rs7549186	-3.46	rs10908481	0.112592	-5.24	1.214	236	6	lasso	0.13	4.5e-06	-1.0075	0.314	1	0.814664
Lingual thickness	No	Whole_Blood	MT1E	16	56659387	56661024	0.1394	rs6499839	3.17	rs13332276	0.000342	3.77	0.419	526	17	enet	0.044	3.3e-05	-0.53165	0.594969	1	0.933023
Lingual thickness	No	Liver	MT1L	16	56651388	56652730	0.2791	rs6499839	3.17	rs9935360	0.00196	-3.43	-0.631	521	521	blup	0.055	0.0022	-1.9675	0.0491	1	0.550663
Lingual thickness	No	Whole_Blood	MT1L	16	56651388	56652730	0.1439	rs6499839	3.17	rs2291957	0.041387	-4.84	1.271	521	1	top1	0.041	5e-05	-1.271	0.203729	1	0.746749
Lingual thickness	No	Whole_Blood	MT1XP1	1	16567708	16567893	0.1089	rs5257	-2.9	rs6672616	0.0785	5.47	-1.533	317	1	top1	0.078	2.8e-08	-1.533	0.125	1	0.67874
Lingual thickness	No	Brain_Cortex	MTA3	2	42721709	42984087	0.3281	rs7573457	-3.1	rs13023683	0.017053	3.68	-2.921	487	6	lasso	0.072	0.00099	-2.4124	0.0158	1	0.405811
Lingual thickness	No	Whole_Blood	MTAP	9	21802542	21931646	0.0735	rs1591033	2.78	rs7023954	-0.002134	-3.7	1.955	445	445	blup	0.0049	0.096	-2.007	0.04475	1	0.544516
Lingual thickness	No	Liver	MTATP6P1	1	569122	569755	0.1908	NA	NA	NA	NA	NA	NA	85	0	lasso	0.062	0.0011	NA	NA	NA	NA
Lingual thickness	No	Brain_Cortex	MTBP	8	121457662	121554373	0.3305	rs7001242	3.02	rs13272518	0.14773	5.33	-1.639	433	433	blup	0.15	2.3e-06	-1.5317	0.1256	1	0.670064
Lingual thickness	No	Brain_Cortex	MTCH2	11	47638867	47664175	0.409	rs7105122	3.12	rs2293578	0.291218	6.39	-1.506	287	1	top1	0.29	8.7e-12	-1.506	0.132	1	0.671
Lingual thickness	No	Whole_Blood	MTERFD2	2	242011584	242041747	0.2475	rs6437356	-3.77	rs13385610	0.15	-7.7	-0.995	449	24	enet	0.17	3.1e-17	0.52052	0.603	1	0.933854
Lingual thickness	No	Brain_Cortex	MTERFD2	2	242011584	242041747	0.6339	rs6437356	-3.77	rs13385610	0.215206	-6.43	-0.995	449	12	lasso	0.37	2.8e-15	0.2974	0.766	1	0.982898
Lingual thickness	No	Brain_Cortex	MTF1	1	38275239	38325292	0.1936	rs1134025	-2.16	rs565645	0.157	4.72	1.021	462	1	top1	0.16	1.2e-06	1.021	0.307	1	0.850574
Lingual thickness	No	Liver	MTFP1	22	30821518	30825045	0.305	rs737812	-3.47	rs17738020	0.060388	4.57	-1.173	443	6	lasso	0.15	4.3e-07	0.0326	0.973955	1	0.998231
Lingual thickness	No	Whole_Blood	MTG1	10	135207598	135234169	0.3444	rs11593824	2.52	rs7083614	0.187916	8.6	1.077	342	4	lasso	0.2	2.3e-19	1.17063	0.24175	1	0.780151
Lingual thickness	No	Brain_Cortex	MTG1	10	135207598	135234169	0.579	rs11593824	2.52	rs2297031	0.34283	6.86	1.153	342	1	top1	0.34	5.3e-14	1.153	0.24891	1	0.816847
Lingual thickness	No	Liver	MTG2	20	60758085	60778624	0.5419	rs6062266	2.44	rs2144279	0.259733	-6.76	0.558	506	26	enet	0.28	1.1e-12	-0.4432	0.657628	1	0.95054
Lingual thickness	No	Whole_Blood	MTG2	20	60758085	60778624	0.2089	rs6062266	2.44	rs6142990	0.084496	6.23	-0.045	506	20	enet	0.096	7.5e-10	0.92524	0.354841	1	0.837177
Lingual thickness	No	Brain_Cortex	MTG2	20	60758085	60778624	0.324	rs6062266	2.44	rs13037893	0.102338	4.99	-0.658	506	6	lasso	0.27	7.4e-11	-0.1088	0.91338	1	0.991702
Lingual thickness	No	Whole_Blood	MTHFD2	2	74425689	74443368	0.1676	rs1464690	4.55	rs828887	0.0248	4.13	1.41	351	17	enet	0.05	9.4e-06	2.02299	0.0431	1	0.543447
Lingual thickness	No	Liver	MTHFR	1	11845780	11866977	0.2747	rs4075033	-3.42	rs3753584	0.0475	4.52	0.605	482	481	blup	0.061	0.0013	0.3432	0.731	1	0.965181
Lingual thickness	No	Whole_Blood	MTHFR	1	11845780	11866977	0.4637	rs4075033	-3.42	rs2076001	0.198	9.62	-0.514	483	24	enet	0.32	1.6e-32	-0.49134	0.623	1	0.939029
Lingual thickness	No	Brain_Cortex	MTHFR	1	11845780	11866977	0.4489	rs4075033	-3.42	rs1476413	0.177	5.34	0.026	483	1	top1	0.18	2.3e-07	0.026	0.979	1	0.995398
Lingual thickness	No	Whole_Blood	MTHFS	15	80125927	80189721	0.2221	rs2461639	3.67	rs2115540	0.070874	6.23	0.392	579	9	lasso	0.14	5.5e-14	0.44661	0.65515	1	0.943349
Lingual thickness	No	Brain_Cortex	MTHFS	15	80125927	80189721	0.351	rs2461639	3.67	rs685487	0.00073	3.61	-0.804	579	579	blup	0.04	0.011	-0.9853	0.32449	1	0.86698
Lingual thickness	No	Whole_Blood	MTHFSD	16	86563782	86588841	0.3158	rs11648297	3.1	rs8047645	0.09286	-6.87	0.137	927	5	lasso	0.12	2.7e-12	-0.04312	0.965605	1	0.999163
Lingual thickness	No	Whole_Blood	MTL5	11	68474908	68519032	0.0672	rs4930248	-2.96	rs2278908	0.0193	-4.57	-1.273	421	421	blup	0.033	0.00028	-0.0841	0.933	1	0.998585
Lingual thickness	No	Brain_Cortex	MTL5	11	68474908	68519032	0.186	rs4930248	-2.96	rs7951412	0.095982	-4.57	-1.407	421	1	top1	0.096	0.00015	1.407	0.159	1	0.723172
Lingual thickness	No	Whole_Blood	MTMR10	15	31231144	31283810	0.2025	rs16956620	3.06	rs11638295	0.035881	-5.03	1.692	375	375	blup	0.077	4e-08	-1.32275	0.18592	1	0.732146
Lingual thickness	No	Liver	MTMR3	22	30279144	30426855	0.351	rs737812	-3.47	rs8140770	0.313992	7.21	-0.589	395	8	enet	0.32	1.9e-14	-0.5535	0.579905	1	0.934956
Lingual thickness	No	Whole_Blood	MTMR3	22	30279144	30426855	0.0952	rs737812	-3.47	rs12485243	0.042186	4.78	-0.184	396	1	top1	0.042	4.3e-05	-0.184	0.85401	1	0.984731
Lingual thickness	No	Brain_Cortex	MTMR3	22	30279144	30426855	0.3421	rs737812	-3.47	rs9608845	0.17442	5.9	-0.345	396	5	lasso	0.19	8.1e-08	-0.30698	0.75886	1	0.982898
Lingual thickness	No	Whole_Blood	MTMR6	13	25802307	25862147	0.1531	rs9553651	3.52	rs3809335	0.100924	6.28	-0.287	500	6	lasso	0.1	1.5e-10	-0.73789	0.46058	1	0.893977
Lingual thickness	No	Whole_Blood	MTMR9LP	1	32697259	32707221	0.1981	rs35021967	-2.37	rs7544661	0.192	8.51	1.892	202	1	top1	0.19	5.9e-19	1.892	0.0585	1	0.580406
Lingual thickness	No	Whole_Blood	MTND3P9	2	143856053	143856398	0.1081	rs10928187	-3.08	rs10202197	0.0838	-5.75	0.632	377	1	top1	0.084	9.3e-09	-0.632	0.527	1	0.913362
Lingual thickness	No	Liver	MTND4P19	10	96533913	96534390	0.1744	rs11187883	-3.31	rs10882470	0.0431	4.37	0.353	375	375	blup	0.089	0.00011	0.0178	0.98579	1	0.998371
Lingual thickness	No	Brain_Cortex	MTND4P9	4	25719704	25721367	0.3174	rs2276950	-2.53	rs6847307	0.00306	-3.47	1.453	513	7	lasso	0.0083	0.15	-0.0403	0.967868	1	0.995117
Lingual thickness	No	Liver	MTO1	6	74171301	74218959	0.411	rs12527829	2.4	rs12526844	0.141	-6.17	-0.656	378	4	lasso	0.22	8.5e-10	0.92935	0.35271	1	0.843332
Lingual thickness	No	Whole_Blood	MTO1	6	74171301	74218959	0.1692	rs12527829	2.4	rs577372	0.0744	-6.4	-1.02	378	5	lasso	0.11	1.6e-11	1.4181	0.15616	1	0.701753
Lingual thickness	No	Whole_Blood	MTOR	1	11166592	11322564	0.1717	rs4075033	-3.42	rs2024627	0.108	7.59	0.613	378	14	enet	0.13	9.3e-13	0.93955	0.347	1	0.832201
Lingual thickness	No	Brain_Cortex	MTPAP	10	30598730	30663377	0.317	rs2000099	4.14	rs2489857	0.152802	-4.8	-0.241	600	1	top1	0.15	1.6e-06	0.241	0.809555	1	0.982898
Lingual thickness	No	Brain_Cortex	MTR	1	236958610	237067281	0.3811	rs16834086	-2.88	rs12125175	-0.00747	-3.2	-0.274	678	678	blup	0.016	0.077	-1.03798	0.299	1	0.847425
Lingual thickness	No	Liver	MTRF1L	6	153308497	153323820	0.602	rs2295231	-2.2	rs766127	0.37	7.73	-0.738	547	6	lasso	0.39	3.6e-18	-0.76639	0.44345	1	0.884073
Lingual thickness	No	Whole_Blood	MTRF1L	6	153308497	153323820	0.3943	rs2295231	-2.2	rs766127	0.297	10.82	-0.738	547	5	lasso	0.32	1e-32	-0.7215	0.4706	1	0.899376
Lingual thickness	No	Brain_Cortex	MTRF1L	6	153308497	153323820	0.611	rs2295231	-2.2	rs766127	0.4343	7.68	-0.738	547	12	lasso	0.45	2e-19	-0.5186	0.6041	1	0.959637
Lingual thickness	No	Brain_Cortex	MTRR	5	7851604	7906138	0.2936	rs10512948	-2.12	rs3733784	0.000189	4.43	-1.47	609	8	lasso	0.096	0.00015	-1.3784	0.168078	1	0.742991
Lingual thickness	No	Whole_Blood	MTSS1	8	125563031	125740730	0.1072	rs11778381	3.01	rs6470252	0.000526	3.53	0.876	511	511	blup	0.026	0.0012	0.6325	0.527	1	0.913362
Lingual thickness	No	Liver	MTSS1L	16	70695107	70719969	0.2391	rs2305689	2.76	rs3743988	0.0827	-4.47	1.593	152	13	enet	0.11	1.3e-05	-2.1976	0.028	1	0.456548
Lingual thickness	No	Whole_Blood	MTUS1	8	17501581	17658426	0.3713	rs2720588	-3.14	rs17125481	0.137813	7.54	-0.417	877	15	enet	0.21	2.7e-20	-0.0686	0.945	1	0.999163
Lingual thickness	No	Brain_Cortex	MTUS1	8	17501581	17658426	0.4319	rs2720588	-3.14	rs6586619	0.11933	-5.08	-0.364	876	1	top1	0.12	2.4e-05	0.364	0.71586	1	0.978526
Lingual thickness	No	Liver	MTUS2	13	29598748	30077892	0.241	rs4390442	-3.9	rs663497	0.23818	6.18	0.287	546	1	top1	0.24	1.1e-10	0.287	0.77411	1	0.975434
Lingual thickness	No	Whole_Blood	MTX1	1	155178490	155183615	0.0631	rs11264302	2.58	rs2049805	0.0123	-4.22	0.862	338	2	lasso	0.021	0.003	-0.7509	0.453	1	0.890594
Lingual thickness	No	Whole_Blood	MTX1P1	1	155200766	155204116	0.1115	rs11264302	2.58	rs2236863	0.0184	3.99	-0.353	328	2	lasso	0.02	0.0038	-0.55232	0.581	1	0.927812
Lingual thickness	No	Brain_Cortex	MTX1P1	1	155200766	155204116	0.1116	rs11264302	2.58	rs2297480	0.00951	3.77	0.267	328	328	blup	0.041	0.011	0.10047	0.92	1	0.992183
Lingual thickness	No	Whole_Blood	MUC1	1	155158300	155162707	0.1509	rs11264302	2.58	rs4971059	0.000142	4.23	-0.669	339	24	enet	0.033	0.00026	0.66241	0.508	1	0.910107
Lingual thickness	No	Liver	MUC20	3	195447753	195467994	0.4428	rs2686434	3.05	rs7625570	0.231497	-6.34	0.598	299	299	blup	0.33	7.5e-15	-0.7266	0.467	1	0.899149
Lingual thickness	No	Whole_Blood	MUC20	3	195447753	195467994	0.6843	rs2686434	3.05	rs2140357	0.20867	8.88	0.232	299	18	lasso	0.34	6.1e-35	-0.7631	0.445	1	0.89026
Lingual thickness	No	Brain_Cortex	MUC20	3	195447753	195467994	0.8099	rs2686434	3.05	rs11926771	0.263958	6.07	-2.258	299	17	lasso	0.51	2e-22	-1.69337	0.0904	1	0.625122
Lingual thickness	No	Liver	MUC3A	7	100547187	100611022	0.6456	rs6465783	3.12	rs3847063	0.432965	8.22	-0.511	340	13	lasso	0.45	2.5e-21	-0.727	0.467227	1	0.899149
Lingual thickness	No	Liver	MUC4	3	195473636	195539148	0.625	rs2686434	3.05	rs6783079	0.087035	-5.8	0.797	302	13	lasso	0.27	5.9e-12	0.357	0.721	1	0.964151
Lingual thickness	No	Brain_Cortex	MUC4	3	195473636	195539148	0.7454	rs2686434	3.05	rs9820939	0.107622	5.33	0.001	302	23	lasso	0.26	2.2e-10	0.18267	0.855	1	0.986122
Lingual thickness	No	Brain_Cortex	MUC5B	11	1244296	1283406	0.558	rs4881729	-3.4	rs4963059	0.458704	7.91	0.515	417	1	top1	0.46	1.1e-19	0.515	0.607	1	0.959637
Lingual thickness	No	Whole_Blood	MUC6	11	1012821	1036706	0.1344	rs4881729	-3.4	rs12224894	0.00637	3.74	-0.939	398	398	blup	0.023	0.0021	-0.5222	0.602	1	0.933052
Lingual thickness	No	Whole_Blood	MUC8	12	133049334	133050726	0.1474	rs34708049	3.43	rs10870551	0.012015	4.67	1.142	296	11	enet	0.043	3.9e-05	1.99558	0.046	1	0.546168
Lingual thickness	No	Whole_Blood	MUCL1	12	55224303	55252177	0.0862	rs903769	3.14	rs7295884	0.03016	4.49	-1.163	422	1	top1	0.03	0.00048	-1.163	0.245	1	0.782534
Lingual thickness	No	Whole_Blood	MUL1	1	20825943	20834654	0.1978	rs11573185	2.69	rs12724366	0.0957	6.19	-1.8	510	21	enet	0.1	2.2e-10	-1.72435	0.0846	1	0.61442
Lingual thickness	No	Brain_Cortex	MUM1	19	1285890	1378430	0.301	rs13627	3	rs713042	0.175055	5.29	-0.676	420	5	lasso	0.21	1.6e-08	-0.869822	0.3844	1	0.891417
Lingual thickness	No	Whole_Blood	MUSTN1	3	52867130	52869235	0.1627	rs1546737	-3.03	rs6445539	0.122263	6.93	-1.607	386	1	top1	0.12	3e-12	-1.607	0.108	1	0.650465
Lingual thickness	No	Whole_Blood	MUT	6	49398073	49430904	0.2384	rs2213810	2.78	rs6458690	0.139	7.52	1.58	347	347	blup	0.14	4.5e-14	1.9442	0.05187	1	0.565378
Lingual thickness	No	Brain_Cortex	MUT	6	49398073	49430904	0.335	rs2213810	2.78	rs9395490	0.098291	-4.26	-0.282	347	347	blup	0.13	1.1e-05	-0.6929	0.4884	1	0.931249
Lingual thickness	No	Liver	MVB12A	19	17529890	17544533	0.273	rs2303745	3.35	rs8100517	-0.004606	3.26	0.32	440	440	blup	0.02	0.044	2.17033	0.02998	1	0.476801
Lingual thickness	No	Whole_Blood	MVB12A	19	17529890	17544533	0.2073	rs2303745	3.35	rs754847	0.130922	7.01	-0.135	440	1	top1	0.13	4.8e-13	-0.135	0.892612	1	0.99261
Lingual thickness	No	Whole_Blood	MVB12B	9	129089128	129269320	0.181	rs7047946	-3.02	rs10122788	0.01567	4.9	-0.82	494	494	blup	0.054	4.1e-06	-0.5544	0.57931	1	0.927812
Lingual thickness	No	Whole_Blood	MVK	12	110011060	110035067	0.1182	rs2268387	-2.23	rs10161126	0.08641	5.93	-1.535	443	1	top1	0.086	5.4e-09	-1.535	0.125	1	0.67874
Lingual thickness	No	Liver	MVP	16	29831715	29859355	0.3281	NA	NA	NA	NA	NA	NA	157	0	top1	0.18	3.7e-08	NA	NA	NA	NA
Lingual thickness	No	Whole_Blood	MX1	21	42792231	42831141	0.2862	rs2838082	-3.72	rs459498	0.072882	-6.73	0.28	639	8	lasso	0.15	3.8e-15	-0.6004	0.5482	1	0.918706
Lingual thickness	No	Whole_Blood	MX2	21	42733870	42780870	0.1782	rs2838082	-3.72	rs9981001	0.03853	-5.78	1.29	640	12	enet	0.068	2.6e-07	-2.1118	0.0347	1	0.495008
Lingual thickness	No	Whole_Blood	MXD3	5	176732501	176739758	0.0865	rs13167812	2.31	rs10037055	0.010474	4.94	-0.48	311	2	lasso	0.029	0.00061	-0.4624	0.64383	1	0.942067
Lingual thickness	No	Brain_Cortex	MXD3	5	176732501	176739758	0.6843	rs13167812	2.31	rs11949767	0.281717	6.21	-0.51	311	10	lasso	0.45	5.7e-19	-0.818	0.413378	1	0.903441
Lingual thickness	No	Brain_Cortex	MXI1	10	111967363	112047123	0.207	rs2501574	3.68	rs1954281	0.170397	5.06	0.861	371	1	top1	0.17	3.9e-07	0.861	0.389238	1	0.891417
Lingual thickness	No	Liver	MXRA7	17	74669741	74707098	0.5271	rs485450	-2.97	rs7211963	0.204558	6.16	1.544	525	9	lasso	0.31	5.3e-14	1.0852	0.27783	1	0.804281
Lingual thickness	No	Whole_Blood	MXRA7	17	74669741	74707098	0.5972	rs485450	-2.97	rs9303003	0.323	11.46	-0.237	526	38	enet	0.44	6.5e-48	0.30484	0.760491	1	0.963733
Lingual thickness	No	Brain_Cortex	MXRA7	17	74669741	74707098	0.7481	rs485450	-2.97	rs4788942	0.272769	6.97	0.603	526	27	enet	0.44	1.1e-18	0.937	0.34874	1	0.877808
Lingual thickness	No	Brain_Cortex	MXRA8	1	1288071	1297157	0.2621	rs7548798	3.31	rs4970432	-0.00401	-2.81	-1.293	266	266	blup	0.074	0.00081	0.47516	0.635	1	0.959637
Lingual thickness	No	Brain_Cortex	MYADML2	17	79897521	79905013	0.6209	rs11658335	-2.98	rs34319293	0.506438	8.36	-0.842	313	1	top1	0.51	2.4e-22	-0.8421	0.39975	1	0.897785
Lingual thickness	No	Liver	MYBL1	8	67474410	67525529	0.2482	rs6995142	-2.68	rs2433594	0.000414	3.27	-0.298	259	6	lasso	0.012	0.098	-0.2536	0.799773	1	0.978826
Lingual thickness	No	Whole_Blood	MYBL2	20	42295754	42345136	0.15	rs6031247	-3.27	rs285205	0.093371	6.41	-0.481	488	3	lasso	0.094	1.1e-09	-0.27357	0.784415	1	0.966782
Lingual thickness	No	Whole_Blood	MYBPC3	11	47352957	47374253	0.3007	rs7105122	3.12	rs10838698	0.0633	-6.84	-1.95	296	16	enet	0.17	1.9e-16	1.5887	0.112	1	0.65684
Lingual thickness	No	Brain_Cortex	MYBPC3	11	47352957	47374253	0.219	rs7105122	3.12	rs11570094	0.000484	-3.84	-0.361	296	24	enet	0.1	8.2e-05	0.7817	0.434	1	0.91016
Lingual thickness	No	Whole_Blood	MYBPH	1	203136939	203144941	0.3167	rs7514221	-2.5	rs10399931	0.162	-7.84	0.582	504	1	top1	0.16	5.2e-16	-0.582	0.561	1	0.922843
Lingual thickness	No	Liver	MYCBP2	13	77618792	77901185	0.227	rs613132	2.32	rs9530641	0.00454	-3.97	0.587	397	7	lasso	0.033	0.014	0.0755	0.93981	1	0.995409
Lingual thickness	No	Whole_Blood	MYCBPAP	17	48585745	48608862	0.3139	rs3744518	2.62	rs11649849	0.231	-9.91	-0.317	473	12	enet	0.25	1.6e-24	0.37764	0.705699	1	0.956193
Lingual thickness	No	Whole_Blood	MYEF2	15	48431625	48470714	0.3686	rs6493294	-2.88	rs964611	0.364604	11.6	-0.067	389	1	top1	0.36	3.8e-38	-0.067	0.94658	1	0.999163
Lingual thickness	No	Brain_Cortex	MYH1	17	10395624	10421860	0.2687	rs12150284	4.13	rs9674875	0.019328	4.23	-0.325	580	27	enet	0.1	7.6e-05	1.2575	0.20857	1	0.78321
