## Supplementary Tables 1-16 for "Causal effect of C-reactive protein and vitamin D on human cerebral anatomy observed among genetically correlated biomarkers in blood" (part 13 of 39)

### Sheet: Table S13 (continued)
Table S13. Transcriptome-wide association study results.
Lingual thickness	No	Whole_Blood	MYH3	17	10531843	10560626	0.1333	rs9897300	3.76	rs9904211	0.0259	5.54	-0.876	524	524	blup	0.029	0.00065	-0.35735	0.720832	1	0.956601
Lingual thickness	No	Whole_Blood	MYH7B	20	33563206	33590206	0.0991	rs2275274	2.26	rs17092378	0.004722	-3.95	-1.135	352	352	blup	0.032	0.00033	2.21184	0.026978	1	0.464136
Lingual thickness	No	Liver	MYL12A	18	3247479	3256234	0.353	rs1380775	3.3	rs1785265	0.010588	-4.23	-0.957	491	6	lasso	0.034	0.013	0.629958	0.5287	1	0.917198
Lingual thickness	No	Whole_Blood	MYL5	4	667611	674929	0.1599	rs3806761	2.54	rs28470912	0.102	-6.25	-1.835	387	19	enet	0.15	1.7e-14	1.38707	0.165421	1	0.712274
Lingual thickness	No	Brain_Cortex	MYL9	20	35169887	35178228	0.169	rs2425209	-2.29	rs2425227	-0.007311	-3.69	0.831	199	199	blup	0.012	0.1	-1.3516	0.17649	1	0.746946
Lingual thickness	No	Whole_Blood	MYLIP	6	16129356	16148479	0.1118	rs1539421	-3.08	rs4712277	0.0151	-3.68	-1.907	582	2	lasso	0.028	0.00076	1.2586	0.20818	1	0.751381
Lingual thickness	No	Brain_Cortex	MYLIP	6	16129356	16148479	0.31	rs1539421	-3.08	rs2743861	-0.004926	3.59	0.05	581	581	blup	0.067	0.0014	-1.2453	0.213	1	0.787935
Lingual thickness	No	Brain_Cortex	MYLK2	20	30407111	30422492	0.113	rs2377318	-3.57	rs6060979	0.011505	-3.51	1.996	302	302	blup	0.062	0.0021	-0.7632	0.44532	1	0.91598
Lingual thickness	No	Whole_Blood	MYO10	5	16665395	16936372	0.1982	rs256928	-2.73	rs31464	0.05322	-5.35	-0.603	537	3	lasso	0.054	4.1e-06	-0.1723	0.86322	1	0.986956
Lingual thickness	No	Brain_Cortex	MYO15A	17	18012020	18083116	0.1719	rs17732024	-3.17	rs854777	0.12336	-4.89	1.073	326	3	lasso	0.13	9.2e-06	-1.6895	0.09113	1	0.625806
Lingual thickness	No	Whole_Blood	MYO15B	17	73584139	73622924	0.7337	rs3687	-4.03	rs4788901	0.325	10.97	-0.64	349	32	enet	0.37	1e-38	-0.24767	0.80439	1	0.972167
Lingual thickness	No	Whole_Blood	MYO16-AS1	13	109816250	109853831	0.1589	rs1926523	-3.35	rs9583352	0.030622	-4.59	-1.032	629	629	blup	0.036	0.00014	0.09575	0.923716	1	0.997705
Lingual thickness	No	Whole_Blood	MYO18A	17	27400528	27507430	0.2844	rs4795503	3.91	rs8070400	0.0279	5.04	0.464	337	16	enet	0.059	1.6e-06	-1.17766	0.238932	1	0.777153
Lingual thickness	No	Whole_Blood	MYO19	17	34851668	34899284	0.1026	rs8081743	-2.27	rs12603276	0.0589	-5.62	0.213	321	1	top1	0.059	1.5e-06	-0.213	0.831327	1	0.977259
Lingual thickness	No	Brain_Cortex	MYO19	17	34851668	34899284	0.2297	rs8081743	-2.27	rs4796223	0.079559	-4.17	0.307	321	15	enet	0.092	0.0002	-0.1828	0.85496	1	0.986122
Lingual thickness	No	Whole_Blood	MYO1D	17	30819540	31204195	0.112	rs2519865	2.76	rs9912761	0.0903	5.88	0.325	485	1	top1	0.09	2.5e-09	0.325	0.745181	1	0.957891
Lingual thickness	No	Whole_Blood	MYO1F	19	8585674	8642461	0.1337	rs12609936	-2.88	rs11259989	0.0666	-5.23	1.273	408	27	enet	0.068	2.6e-07	-1.22227	0.221604	1	0.758984
Lingual thickness	No	Whole_Blood	MYO1G	7	45002261	45018697	0.1099	rs7795261	-3.28	rs6946581	0.018562	4.62	0.122	431	9	lasso	0.041	5e-05	0.08206	0.9346	1	0.998585
Lingual thickness	No	Whole_Blood	MYO5A	15	52599480	52821247	0.1076	rs17708103	3.82	rs1693506	0.019495	-4.13	1.069	441	441	blup	0.02	0.0036	-0.29887	0.76504	1	0.964775
Lingual thickness	No	Liver	MYO6	6	76458909	76629254	0.124	rs6929270	-3.1	rs575720	0.0099	-3.71	-0.854	331	331	blup	0.078	0.00029	0.72531	0.46826	1	0.899149
Lingual thickness	No	Whole_Blood	MYO7A	11	76839310	76926284	0.2904	rs948455	2.57	rs10437740	0.0731	5.79	-0.974	423	33	enet	0.12	4.4e-12	-0.4264	0.67	1	0.949173
Lingual thickness	No	Whole_Blood	MYO7B	2	128293378	128395303	0.3595	rs13004848	3.48	rs2244871	0.197	-8.86	-1.652	416	4	lasso	0.27	7.2e-27	1.04862	0.294	1	0.810524
Lingual thickness	No	Whole_Blood	MYO9B	19	17186591	17325346	0.1344	rs2303745	3.35	rs2278997	-0.001833	-3.4	-1.55	413	413	blup	0.018	0.0053	1.77194	0.076404	1	0.609216
Lingual thickness	No	Brain_Cortex	MYO9B	19	17186591	17325346	0.38	rs2303745	3.35	rs7259285	0.148467	-5.09	-0.22	412	7	lasso	0.19	5.5e-08	1.1288	0.25898	1	0.826426
Lingual thickness	No	Whole_Blood	MYOM1	18	3066805	3220106	0.2469	rs1380775	3.3	rs4798075	0.113	-6.66	0.012	493	8	lasso	0.14	1.6e-13	0.168	0.8666	1	0.98702
Lingual thickness	No	Liver	MYOM2	8	1993155	2113475	0.3296	rs3824139	2.96	rs4876223	0.111397	-4.98	0.917	681	1	top1	0.11	1.6e-05	-0.917	0.359143	1	0.843332
Lingual thickness	No	Whole_Blood	MYOM2	8	1993155	2113475	0.5906	rs3824139	2.96	rs11985249	0.331782	11.35	-1.506	681	55	enet	0.42	6.8e-45	-1.8861	0.0593	1	0.580406
Lingual thickness	No	Brain_Cortex	MYOM2	8	1993155	2113475	0.3611	rs3824139	2.96	rs2280902	-0.00735	3.47	0.605	681	681	blup	0.053	0.0042	0.9334	0.35063	1	0.878347
Lingual thickness	No	Liver	MYOM3	1	24382525	24438665	0.2316	rs4648931	-2.47	rs10903038	-0.006368	3.51	0.903	425	425	blup	0.043	0.0059	0.8	0.424	1	0.881715
Lingual thickness	No	Liver	MYRF	11	61520121	61555990	0.621	rs174549	-4.24	rs198476	0.4853	-8.61	0.032	413	1	top1	0.49	1.3e-23	-0.032	0.974	1	0.998231
Lingual thickness	No	Whole_Blood	MYRF	11	61520121	61555990	0.2767	rs174549	-4.24	rs198462	0.241	-9.56	0.031	413	1	top1	0.24	5.7e-24	-0.031	0.975	1	0.999163
Lingual thickness	No	Liver	MYRFL	12	70219084	70352877	0.224	rs10879053	-3.03	rs710709	0.06342	4.61	1.286	549	1	top1	0.063	0.001	1.286	0.198	1	0.781725
Lingual thickness	No	Brain_Cortex	MYRFL	12	70219084	70352877	0.2608	rs10879053	-3.03	rs4512898	0.0945	4.87	1.148	549	1	top1	0.095	0.00017	1.148	0.250969	1	0.816847
Lingual thickness	No	Liver	MYT1	20	62783144	62873604	0.2614	rs2427586	-3.04	rs3003146	0.107322	4.84	-1.276	283	1	top1	0.11	2.2e-05	-1.276	0.201956	1	0.783595
Lingual thickness	No	Whole_Blood	MZF1	19	59073299	59083944	0.1129	rs157357	2.13	rs2305119	0.020732	4.04	0.037	235	7	enet	0.032	0.00037	0.52212	0.601586	1	0.933052
Lingual thickness	No	Liver	MZT2A	2	132222473	132250316	0.5776	rs4322880	-2.58	rs7572535	0.142609	-5.99	-0.942	166	7	lasso	0.19	9.2e-09	0.80298	0.422	1	0.881715
Lingual thickness	No	Whole_Blood	MZT2A	2	132222473	132250316	0.5451	rs4322880	-2.58	rs12472061	0.189	8.97	0.393	166	166	blup	0.37	1.2e-38	1.05907	0.29	1	0.807992
Lingual thickness	No	Brain_Cortex	MZT2A	2	132222473	132250316	0.6168	rs4322880	-2.58	rs6731616	0.369938	-7.48	-0.488	166	23	enet	0.42	1.4e-17	0.7992	0.424	1	0.907887
Lingual thickness	No	Whole_Blood	N4BP2	4	40058446	40159872	0.1413	rs10517528	4.04	rs1706023	0.0467	4.91	1.688	418	4	lasso	0.057	2.1e-06	0.67689	0.498479	1	0.910107
Lingual thickness	No	Brain_Cortex	N6AMT1	21	30244513	30257693	0.359	rs2737050	-2.89	rs2832115	0.248117	-5.96	0.017	472	1	top1	0.25	4.7e-10	-0.017	0.98644	1	0.995621
Lingual thickness	No	Brain_Cortex	N6AMT2	13	21302870	21348097	0.367	rs9506514	2.52	rs10507293	0.021877	3.95	0.511	507	507	blup	0.036	0.015	0.7138	0.47533	1	0.929802
Lingual thickness	No	Whole_Blood	NAA30	14	57857262	57882635	0.1012	rs11158170	3.23	rs1152534	0.017786	4.89	-1.188	419	4	lasso	0.049	1e-05	-1.30509	0.191864	1	0.738532
Lingual thickness	No	Whole_Blood	NAA40	11	63706466	63724800	0.1175	rs591304	-2.98	rs503735	0.0495	5.32	-1.045	331	6	lasso	0.063	6.4e-07	-0.1918	0.848	1	0.983517
Lingual thickness	No	Brain_Cortex	NAA50	3	113435307	113465147	0.2209	rs7620754	2.63	rs9813630	0.001782	3	-0.797	410	410	blup	0.079	0.00055	-0.34204	0.732	1	0.982012
Lingual thickness	No	Liver	NAA60	16	3493611	3536963	0.1797	rs4578649	2.66	rs13740	0.125	-4.52	1.532	347	1	top1	0.12	4.7e-06	-1.532	0.126	1	0.716443
Lingual thickness	No	Whole_Blood	NAA60	16	3493611	3536963	0.1317	rs4578649	2.66	rs13740	0.034617	-5.08	1.532	348	348	blup	0.059	1.4e-06	-2.30883	0.020953	1	0.441857
Lingual thickness	No	Liver	NAAA	4	76831809	76862102	0.4131	rs1946959	-3.72	rs884304	0.276878	-6.59	-0.4	451	1	top1	0.28	2e-12	0.4	0.689	1	0.957072
Lingual thickness	No	Whole_Blood	NAAA	4	76831809	76862102	0.6747	rs1946959	-3.72	rs17221100	0.337	11.21	-1.039	451	11	lasso	0.57	1.6e-68	-0.46345	0.643042	1	0.941852
Lingual thickness	No	Brain_Cortex	NAAA	4	76831809	76862102	0.5606	rs1946959	-3.72	rs10336	0.2624	6.52	-0.683	451	16	lasso	0.34	4.9e-14	0.0577	0.953969	1	0.994605
Lingual thickness	No	Whole_Blood	NAALAD2	11	89864683	89926062	0.1709	rs10830452	-2.84	rs7358465	-0.00257	2.88	0.957	260	5	lasso	0.012	0.022	0.7257	0.468	1	0.898388
Lingual thickness	No	Brain_Cortex	NAALAD2	11	89864683	89926062	0.174	rs10830452	-2.84	rs1943381	0.064511	4.3	1.036	260	260	blup	0.066	0.0015	1.7804	0.075	1	0.619538
Lingual thickness	No	Whole_Blood	NABP1	2	192542853	192561385	0.3206	rs4853606	2.98	rs10192358	0.0803	7.04	-1.608	387	10	lasso	0.16	4.9e-16	-1.49755	0.134	1	0.686676
Lingual thickness	No	Whole_Blood	NABP2	12	56615799	56623638	0.1078	rs2020854	-3	rs1290898	0.036761	-4.29	0.044	259	1	top1	0.037	0.00013	-0.044	0.965	1	0.999163
Lingual thickness	No	Whole_Blood	NADSYN1	11	71164155	71235153	0.3526	rs1792208	-2.51	rs12800438	0.251	-9.91	0.343	364	5	lasso	0.29	8.9e-30	-0.1633	0.87	1	0.987697
Lingual thickness	No	Brain_Cortex	NADSYN1	11	71164155	71235153	0.25	rs1792208	-2.51	rs3794060	0.152714	-5.61	0.185	364	1	top1	0.15	1.7e-06	-0.185	0.853	1	0.986122
Lingual thickness	No	Liver	NAE1	16	66836778	66907159	0.2138	rs1076019	2.6	rs11645675	6.66e-05	2.92	-1.209	338	338	blup	0.0015	0.27	-0.7775	0.437	1	0.882433
Lingual thickness	No	Brain_Cortex	NAGA	22	42454461	42466846	0.2113	rs4822075	-3.37	rs5996109	0.172402	-5.68	-1.365	340	5	lasso	0.24	1.3e-09	1.79594	0.0725	1	0.619538
Lingual thickness	No	Whole_Blood	NAGK	2	71291474	71306935	0.5979	rs6705407	3.04	rs12996507	0.482	-13.45	0.629	536	18	enet	0.49	1.4e-55	-0.81343	0.416	1	0.876377
Lingual thickness	No	Brain_Cortex	NAGLU	17	40688190	40696467	0.1453	rs429464	-3.46	rs1905339	0.005712	-3.61	0.811	248	248	blup	0.023	0.042	-1.0741	0.2828	1	0.840884
Lingual thickness	No	Whole_Blood	NAGPA	16	5074845	5084142	0.2469	rs507215	-3.83	rs887854	0.054846	-6.24	-0.307	440	7	lasso	0.11	2.4e-11	0.62535	0.531739	1	0.914656
Lingual thickness	No	Brain_Cortex	NAGPA	16	5074845	5084142	0.3028	rs507215	-3.83	rs7205279	0.072331	4.61	0.644	440	5	lasso	0.13	9.6e-06	0.7392	0.45976	1	0.922363
Lingual thickness	No	Whole_Blood	NAGS	17	42081914	42086428	0.0897	rs8064459	2.65	rs1994366	0.0282	-3.98	-1.428	368	1	top1	0.028	0.00071	1.428	0.153292	1	0.696956
Lingual thickness	No	Brain_Cortex	NANOS1	10	120789228	120793854	0.324	rs1998839	2.85	rs565922	0.072416	4.16	0.358	489	28	enet	0.13	1.2e-05	0.431985	0.665752	1	0.96263
Lingual thickness	No	Whole_Blood	NAP1L4	11	2965667	3013607	0.1915	rs234868	-3.46	rs4758576	0.00975	-4.03	0.649	460	460	blup	0.067	2.6e-07	-0.3555	0.722	1	0.956601
Lingual thickness	No	Whole_Blood	NAPB	20	23355159	23402125	0.1143	rs6076072	-2.8	rs2007363	0.004433	3.74	0.979	570	28	enet	0.025	0.0015	1.55547	0.119833	1	0.676915
Lingual thickness	No	Liver	NAPG	18	10525902	10552757	0.576	rs11665296	3.94	rs484583	0.444244	8.26	0.562	676	1	top1	0.44	4.3e-21	0.562	0.5741	1	0.930779
Lingual thickness	No	Whole_Blood	NAPG	18	10525902	10552757	0.1918	rs11665296	3.94	rs484583	0.067	5.66	0.562	676	1	top1	0.067	2.9e-07	0.562	0.5741	1	0.925291
Lingual thickness	No	Brain_Cortex	NAPG	18	10525902	10552757	0.34	rs11665296	3.94	rs484583	0.093563	4.72	0.562	676	676	blup	0.15	2.3e-06	0.0711	0.94333	1	0.993007
Lingual thickness	No	Whole_Blood	NAPRT1	8	144656966	144660783	0.6658	rs11989052	3.4	rs10112966	0.377806	-12	1.284	360	24	enet	0.53	5.2e-63	-1.3715	0.17	1	0.71679
Lingual thickness	No	Brain_Cortex	NAPRT1	8	144656966	144660783	0.9136	rs11989052	3.4	rs10112966	0.62932	-9.23	1.284	359	18	lasso	0.66	4e-33	-0.9539	0.34012	1	0.871279
Lingual thickness	No	Liver	NAPSB	19	50837057	50848018	0.409	rs3826772	-3.36	rs1274514	0.085202	-4.77	-0.041	401	4	lasso	0.2	4.6e-09	-0.36934	0.71187	1	0.964151
Lingual thickness	No	Whole_Blood	NAPSB	19	50837057	50848018	0.5721	rs3826772	-3.36	rs1274514	0.401427	-12.55	-0.041	401	45	enet	0.47	8e-53	-0.02029	0.983814	1	0.999163
Lingual thickness	No	Brain_Cortex	NAPSB	19	50837057	50848018	0.408	rs3826772	-3.36	rs11879501	0.217849	-5.65	0.081	401	1	top1	0.22	6.9e-09	-0.081	0.93544	1	0.99238
Lingual thickness	No	Liver	NARF	17	80416056	80448413	0.2729	rs2306755	3	rs9890316	0.1411	-5.63	-1.765	402	1	top1	0.14	1.1e-06	1.765	0.07756	1	0.631016
Lingual thickness	No	Brain_Cortex	NARF	17	80416056	80448413	0.2528	rs2306755	3	rs7218534	0.130476	-5.22	-1.651	401	1	top1	0.13	1e-05	1.651	0.09874	1	0.637696
Lingual thickness	No	Liver	NARFL	16	779753	791329	0.3965	rs3848345	-2.93	rs2071951	0.174	5.68	-0.524	472	5	lasso	0.19	1.3e-08	-0.293	0.77	1	0.974844
Lingual thickness	No	Whole_Blood	NARFL	16	779753	791329	0.2731	rs3848345	-2.93	rs9928077	0.156209	8.19	-1.314	473	4	lasso	0.17	3.4e-17	-1.08968	0.275854	1	0.801629
Lingual thickness	No	Brain_Cortex	NARFL	16	779753	791329	0.5013	rs3848345	-2.93	rs12448432	0.358984	7.47	-1.253	472	4	lasso	0.39	4.9e-16	-0.938	0.34824	1	0.877115
Lingual thickness	No	Whole_Blood	NARS2	11	78147007	78285919	0.1342	rs17754692	2.83	rs10899556	0.111	-7.2	-1.61	455	1	top1	0.11	3.6e-11	1.61	0.107	1	0.649956
Lingual thickness	No	Brain_Cortex	NARS2	11	78147007	78285919	0.686	rs17754692	2.83	rs10793334	0.256291	-6.38	-1.616	455	12	lasso	0.29	1.4e-11	1.8109	0.0702	1	0.619538
Lingual thickness	No	Brain_Cortex	NAT10	11	34127149	34169217	0.273	rs8187	-2.54	rs2473929	0.140253	-5.4	0.413	600	5	lasso	0.2	2.6e-08	-0.1	0.92	1	0.992183
Lingual thickness	No	Brain_Cortex	NAT14	19	55996371	55998935	0.316	rs11667105	-2.33	rs7254234	0.052426	-3.67	1.206	582	1	top1	0.052	0.0044	-1.206	0.22782	1	0.797941
Lingual thickness	No	Brain_Cortex	NAT6	3	50333833	50336852	0.289	rs34136796	-2.78	rs13100173	0.215197	5.49	-1.897	329	1	top1	0.22	8.7e-09	-1.897	0.0578	1	0.588135
Lingual thickness	No	Brain_Cortex	NAT8	2	73867959	73869520	0.2079	rs1464690	4.55	rs7573275	0.169984	5.05	1.705	355	1	top1	0.17	4e-07	1.705	0.0882	1	0.625122
Lingual thickness	No	Whole_Blood	NAV1	1	201598532	201796102	0.3454	rs10920175	2.75	rs11587472	0.224	9.3	-1.442	618	1	top1	0.22	3.7e-22	-1.442	0.149	1	0.696491
Lingual thickness	No	Brain_Cortex	NBAS	2	15307032	15701454	0.2838	rs2693019	-2.78	rs7580672	0.138963	5.38	1.333	488	19	enet	0.15	2.6e-06	1.1613	0.246	1	0.814575
Lingual thickness	No	Brain_Cortex	NBEAL2	3	47021173	47051193	0.3389	rs17030627	-3.61	rs12485875	0.197863	-5.44	0.409	290	1	top1	0.2	3.9e-08	-0.409	0.683	1	0.969612
Lingual thickness	No	Whole_Blood	NBL1	1	19967048	19984945	0.129	rs7517297	-3.27	rs880554	0.0203	-4.8	1.01	530	10	enet	0.027	0.00097	-0.98655	0.324	1	0.823258
Lingual thickness	No	Brain_Cortex	NBL1	1	19967048	19984945	0.2957	rs7517297	-3.27	rs17363660	0.019	-4.78	-0.331	528	23	enet	0.085	0.00036	0.1832	0.855	1	0.986122
Lingual thickness	No	Whole_Blood	NBN	8	90945564	91015456	0.1437	rs2068449	-2.25	rs2308962	0.022189	-4.9	-0.04	374	3	lasso	0.053	4.4e-06	-0.5212	0.602	1	0.933052
Lingual thickness	No	Whole_Blood	NBPF1	1	16888814	16940057	0.4344	rs3818038	-3.4	rs696605	0.0238	4.42	-0.286	276	276	blup	0.13	3.1e-13	0.08053	0.936	1	0.998585
Lingual thickness	No	Brain_Cortex	NBPF1	1	16888814	16940057	0.3048	rs3818038	-3.4	rs156908	-0.00445	3.79	-0.143	276	276	blup	0.055	0.0034	-1.70944	0.0874	1	0.625122
Lingual thickness	No	Whole_Blood	NBPF12	1	146373546	146467744	0.0489	rs750467	-2.39	rs11240087	0.00258	-3.71	0.25	241	19	enet	0.022	0.0023	0.10191	0.919	1	0.997703
Lingual thickness	No	Whole_Blood	NBPF13P	1	146490895	146596107	0.3818	rs750467	-2.39	rs1969869	0.173	8.17	-1.154	348	23	enet	0.19	5.1e-19	-1.68896	0.0912	1	0.625895
Lingual thickness	No	Whole_Blood	NBPF2P	1	21751118	21754460	0.1763	rs7515386	-2.8	rs2047654	0.093	-5.99	0.272	377	1	top1	0.093	1.4e-09	-0.272	0.786	1	0.966782
Lingual thickness	No	Brain_Cortex	NBPF2P	1	21751118	21754460	0.6182	rs7515386	-2.8	rs2047654	0.37	-7.16	0.272	377	1	top1	0.37	3e-15	-0.272	0.786	1	0.982898
Lingual thickness	No	Liver	NBPF3	1	21766621	21811498	0.8295	rs7515386	-2.8	rs17420195	0.405	8.24	0.453	380	15	enet	0.49	6.7e-24	0.3078	0.758	1	0.972455
Lingual thickness	No	Whole_Blood	NBPF3	1	21766621	21811498	0.7262	rs7515386	-2.8	rs4654947	0.491	13.87	0.608	380	6	lasso	0.63	3.2e-82	0.5721	0.567	1	0.923947
Lingual thickness	No	Brain_Cortex	NBPF3	1	21766621	21811498	0.8648	rs7515386	-2.8	rs2047654	0.66	9.41	0.272	379	16	enet	0.7	1.4e-36	0.49564	0.62	1	0.959637
Lingual thickness	No	Liver	NBPF9	1	144811744	144830413	0.1407	NA	NA	NA	NA	NA	NA	4	0	blup	0.056	0.002	NA	NA	NA	NA
Lingual thickness	No	Brain_Cortex	NBPF9	1	144811744	144830413	0.2087	NA	NA	NA	NA	NA	NA	4	0	enet	0.083	0.00043	NA	NA	NA	NA
Lingual thickness	No	Whole_Blood	NBR1	17	41322498	41363708	0.0655	rs429464	-3.46	rs8176126	0.000149	-3.31	-2.08	291	291	blup	0.013	0.015	1.89734	0.057783	1	0.579369
Lingual thickness	No	Brain_Cortex	NBR1	17	41322498	41363708	0.1192	rs429464	-3.46	rs8176235	0.07818	-4.29	-2.12	291	1	top1	0.078	0.0006	2.12	0.03401	1	0.494699
Lingual thickness	No	Liver	NBR2	17	41277627	41305688	0.3238	rs429464	-3.46	rs8176126	0.185094	-5.89	-2.08	284	284	blup	0.27	3e-12	1.7146	0.08641	1	0.659363
Lingual thickness	No	Whole_Blood	NBR2	17	41277627	41305688	0.215	rs429464	-3.46	rs8176145	0.347	-11.34	-1.996	284	1	top1	0.35	6e-36	1.996	0.045934	1	0.546168
Lingual thickness	No	Brain_Cortex	NBR2	17	41277627	41305688	0.6061	rs429464	-3.46	rs1799966	0.625302	-9.23	-2.051	284	1	top1	0.63	2.4e-30	2.051	0.04027	1	0.5258
Lingual thickness	No	Whole_Blood	NCAPD2	12	6603008	6641121	0.2286	rs6489726	-2.74	rs917634	0.21682	-9.46	-1.829	383	3	lasso	0.28	7.9e-28	1.58259	0.114	1	0.661223
Lingual thickness	No	Whole_Blood	NCAPD3	11	134022337	134095348	0.1008	rs2851117	-3.39	rs12226809	0.00502	-3.97	1.41	570	3	lasso	0.0096	0.034	-1.1541	0.248	1	0.785393
Lingual thickness	No	Whole_Blood	NCAPG2	7	158424003	158497520	0.3068	rs2657363	2.3	rs6973125	0.06997	5.31	0.685	426	9	lasso	0.079	2.5e-08	0.00235	0.99813	1	0.999169
Lingual thickness	No	Brain_Cortex	NCBP2-AS2	3	196669494	196670411	0.5335	rs11711813	3.65	rs2089979	-0.001182	3.28	-2.893	453	74	enet	0.12	3.2e-05	-0.50309	0.615	1	0.959637
Lingual thickness	No	Whole_Blood	NCF1	7	74188309	74203657	0.0862	rs6460086	2.06	rs2267812	0.034353	4.3	-1.746	132	132	blup	0.037	0.00012	-0.75673	0.44921	1	0.89026
Lingual thickness	No	Brain_Cortex	NCK2	2	106361354	106510730	0.1994	rs13428604	-2.69	rs13429323	0.013223	-3.58	0.056	633	633	blup	0.022	0.049	-0.3391	0.735	1	0.982012
Lingual thickness	No	Whole_Blood	NCKAP1	2	183773843	183903586	0.0595	rs1438308	-2.98	rs4392211	0.0179	3.96	-1.903	387	387	blup	0.026	0.001	-1.47496	0.14	1	0.695777
Lingual thickness	No	Liver	NCKIPSD	3	48701364	48723797	0.2846	rs1380053	-2.71	rs12493578	0.305032	-7.09	-0.255	265	15	enet	0.31	9.2e-14	0.4087	0.683	1	0.954166
Lingual thickness	No	Whole_Blood	NCKIPSD	3	48701364	48723797	0.1242	rs1380053	-2.71	rs12493578	0.136558	-7.48	-0.255	265	1	top1	0.14	1.4e-13	0.255	0.799	1	0.970298
Lingual thickness	No	Brain_Cortex	NCKIPSD	3	48701364	48723797	0.3429	rs1380053	-2.71	rs4858831	0.329203	-6.78	-0.208	265	1	top1	0.33	2.1e-13	0.208	0.835	1	0.983478
Lingual thickness	No	Whole_Blood	NCL	2	232318242	232329305	0.0756	rs2580855	-3.35	rs2034413	0.0591	-4.93	-1.295	378	1	top1	0.059	1.4e-06	1.295	0.195	1	0.738532
Lingual thickness	No	Whole_Blood	NCLN	19	3185561	3209573	0.201	rs1104737	-3.69	rs368975	0.056611	-5.86	-0.122	425	6	lasso	0.087	5e-09	0.0664	0.947059	1	0.999163
Lingual thickness	No	Liver	NCMAP	1	24882602	24935819	0.2474	rs1002706	-2.5	rs196433	0.098196	5.09	0.39	512	1	top1	0.098	5e-05	0.39	0.697	1	0.962263
Lingual thickness	No	Brain_Cortex	NCMAP	1	24882602	24935819	0.2059	rs1002706	-2.5	rs6424101	0.0853	-4.16	-0.593	512	7	lasso	0.12	2e-05	0.59054	0.555	1	0.954082
Lingual thickness	No	Liver	NCOA1	2	24714783	24993571	0.2795	rs9636438	-3.95	rs11125629	0.133426	4.77	2.861	318	1	top1	0.13	2.2e-06	2.861	0.00422	1	0.253949
Lingual thickness	No	Whole_Blood	NCOA3	20	46130601	46285621	0.287	rs11696180	-3.24	rs6063126	0.173346	8.61	-1.195	453	17	enet	0.23	1.2e-22	-0.67996	0.496528	1	0.909482
Lingual thickness	No	Whole_Blood	NCOA4	10	51565108	51590734	0.1617	rs6481165	2.73	rs2611513	0.076279	-6.03	0.465	120	7	enet	0.13	3e-13	0.39346	0.69398	1	0.954571
Lingual thickness	No	Liver	NCOA6	20	33284722	33413452	0.244	rs2275274	2.26	rs17122844	0.026343	3.35	-0.564	348	348	blup	0.043	0.0057	-1.3592	0.174068	1	0.777498
Lingual thickness	No	Brain_Cortex	NCOA6	20	33284722	33413452	0.177	rs2275274	2.26	rs7263251	0.041519	4.22	-1.392	346	346	blup	0.12	1.9e-05	-1.5849	0.113	1	0.664386
Lingual thickness	No	Liver	NCOR1	17	15932471	16121499	0.096	rs16959630	3.94	rs9903464	0.053813	3.96	0.25	300	1	top1	0.054	0.0023	0.25	0.80259	1	0.978826
Lingual thickness	No	Whole_Blood	NCOR1	17	15932471	16121499	0.1675	rs16959630	3.94	rs12945855	0.182	-8.6	-0.135	300	22	enet	0.19	6.1e-19	0.3754	0.707363	1	0.956314
Lingual thickness	No	Whole_Blood	NCR1	19	55417508	55427508	0.2304	rs775884	-2.92	rs269919	0.055239	-5.41	0.343	494	5	lasso	0.11	2e-11	0.06738	0.946277	1	0.999163
Lingual thickness	No	Whole_Blood	NCR3	6	31556687	31560762	0.1978	NA	NA	NA	NA	NA	NA	305	0	top1	0.058	1.9e-06	NA	NA	NA	NA
Lingual thickness	No	Whole_Blood	NCSTN	1	160313191	160328742	0.3434	rs1316963	2.73	rs6668576	0.29	10.55	-1.193	499	16	enet	0.3	1.1e-30	-1.47274	0.141	1	0.696491
Lingual thickness	No	Whole_Blood	NDE1	16	15737124	15820210	0.2156	rs2293736	-3.08	rs16967494	0.197549	-8.57	0.139	411	1	top1	0.2	1.8e-19	-0.139	0.88945	1	0.992124
Lingual thickness	No	Brain_Cortex	NDE1	16	15737124	15820210	0.368	rs2293736	-3.08	rs16967494	0.269191	-6.15	0.139	411	1	top1	0.27	6.9e-11	-0.139	0.88945	1	0.987043
Lingual thickness	No	Liver	NDFIP1	5	141488070	141534005	0.2111	rs4912778	3.49	rs2338819	0.161666	5.32	-0.609	582	1	top1	0.16	1.7e-07	-0.609	0.542524	1	0.921113
Lingual thickness	No	Brain_Cortex	NDFIP2	13	80055367	80130210	0.18	rs4885641	-2.65	rs9574409	-0.000293	3.38	-0.865	360	360	blup	0.025	0.038	-1.8122	0.06995	1	0.619538
Lingual thickness	No	Whole_Blood	NDN	15	23930565	23932450	0.1206	rs2239669	-3.36	rs1852029	0.004283	4.03	-0.255	366	18	enet	0.0071	0.057	1.33867	0.18068	1	0.726031
Lingual thickness	No	Brain_Cortex	NDN	15	23930565	23932450	0.284	rs2239669	-3.36	rs1852029	0.126408	4.69	-0.255	366	1	top1	0.13	1.4e-05	-0.255	0.79872	1	0.982898
Lingual thickness	No	Whole_Blood	NDST1	5	149865381	149937773	0.5739	rs3846706	-3.15	rs17799481	0.427793	-12.64	-2.947	490	1	top1	0.43	1.6e-46	2.947	0.00321	1	0.242042
Lingual thickness	No	Whole_Blood	NDST2	10	75561669	75571589	0.1179	rs10458640	3.19	rs4746143	0.070012	-5.18	2.09	238	1	top1	0.07	1.5e-07	-2.09	0.03662	1	0.507334
Lingual thickness	No	Liver	NDUFA10	2	240831867	240964819	0.4593	rs12613844	3.28	rs8369	0.166926	-5.4	1.522	558	558	blup	0.21	1.4e-09	0.15864	0.874	1	0.985082
Lingual thickness	No	Whole_Blood	NDUFA10	2	240831867	240964819	0.4376	rs12613844	3.28	rs8369	0.143	-9.1	1.522	559	12	lasso	0.32	4.2e-33	-0.45601	0.648	1	0.943349
Lingual thickness	No	Brain_Cortex	NDUFA10	2	240831867	240964819	0.4157	rs12613844	3.28	rs3792087	0.070594	-4.89	1.405	558	7	lasso	0.14	4.9e-06	-0.6102	0.542	1	0.95271
Lingual thickness	No	Liver	NDUFA11	19	5891287	5904017	0.243	rs10409209	-2.68	rs639251	-0.006251	-3.59	-0.702	383	383	blup	0.0087	0.13	0.39465	0.6931	1	0.960175
Lingual thickness	No	Whole_Blood	NDUFA12	12	95290831	95397546	0.2467	rs4761624	3.48	rs835044	0.225328	9.3	0.175	626	1	top1	0.23	2.7e-22	0.175	0.861	1	0.98694
Lingual thickness	No	Whole_Blood	NDUFA2	5	140018325	140027354	0.0378	rs13153401	3.21	rs778594	0.038165	-4.28	0.712	346	1	top1	0.038	9.6e-05	-0.712	0.47646	1	0.900899
Lingual thickness	No	Liver	NDUFA3	19	54606036	54612564	0.366	rs254274	2.84	rs11556769	0.168189	5.75	0.252	455	2	lasso	0.17	8e-08	0.26428	0.79156	1	0.978186
Lingual thickness	No	Whole_Blood	NDUFA3	19	54606036	54612564	0.2863	rs254274	2.84	rs11556769	0.144652	7.6	0.252	455	5	lasso	0.14	2.4e-14	1.03069	0.302685	1	0.817294
Lingual thickness	No	Brain_Cortex	NDUFA5P6	12	127008794	127009172	0.4577	rs9669248	3	rs10492044	0.163	4.81	0.89	584	1	top1	0.16	7.3e-07	0.89	0.373466	1	0.889126
Lingual thickness	No	Whole_Blood	NDUFA6	22	42481529	42486934	0.4963	rs4822075	-3.37	rs2142695	0.180685	8.37	0.449	351	21	enet	0.19	3.4e-19	0.16488	0.86904	1	0.9876
Lingual thickness	No	Brain_Cortex	NDUFA6	22	42481529	42486934	0.3041	rs4822075	-3.37	rs2142695	0.236111	5.77	0.449	350	1	top1	0.24	1.4e-09	0.449	0.65343	1	0.959637
Lingual thickness	No	Liver	NDUFA6-AS1	22	42486960	42535286	0.31	rs4822075	-3.37	rs4822075	0.007767	3.79	-3.367	350	350	blup	0.044	0.0055	-1.2661	0.205491	1	0.783595
Lingual thickness	No	Whole_Blood	NDUFA6-AS1	22	42486960	42535286	0.1606	rs4822075	-3.37	rs5758686	0.02633	4.98	-0.885	351	28	enet	0.099	4e-10	-1.35342	0.17592	1	0.721386
Lingual thickness	No	Liver	NDUFAF1	15	41679551	41694717	0.2406	rs2303517	-2.23	rs1757463	0.05559	-4.38	-0.685	301	12	enet	0.097	5.3e-05	0.323	0.74669	1	0.972455
Lingual thickness	No	Whole_Blood	NDUFAF1	15	41679551	41694717	0.2744	rs2303517	-2.23	rs11070328	0.089246	6.16	0.83	301	6	lasso	0.11	1.8e-11	0.69471	0.48724	1	0.904368
Lingual thickness	No	Brain_Cortex	NDUFAF1	15	41679551	41694717	0.36	rs2303517	-2.23	rs7165914	0.396783	-7.89	0.815	301	301	blup	0.45	5.9e-19	-0.2926	0.76982	1	0.982898
Lingual thickness	No	Brain_Cortex	NDUFAF2	5	60240956	60448853	0.1123	rs295561	-2.7	rs26949	0.044438	-4.06	0.927	310	19	enet	0.083	0.00041	-2.1324	0.032976	1	0.488734
Lingual thickness	No	Liver	NDUFAF3	3	49057892	49060928	0.0661	rs34591495	2.38	rs12493001	0.037488	-4.04	0.677	264	264	blup	0.056	0.0019	0.0519	0.959	1	0.997261
Lingual thickness	No	Brain_Cortex	NDUFAF4	6	97337189	97345757	0.309	rs17056959	3.33	rs1928968	0.146298	5.15	1.595	405	8	lasso	0.17	4.6e-07	1.7802	0.075	1	0.619538
Lingual thickness	No	Brain_Cortex	NDUFAF5	20	13765596	13799067	0.173	rs4814225	2.25	rs1999112	0.027177	-3.79	-0.899	381	5	lasso	0.028	0.029	0.9779	0.32813	1	0.86698
Lingual thickness	No	Brain_Cortex	NDUFAF7	2	37458857	37480546	0.2327	rs11681984	3.41	rs1056021	0.156872	4.77	0.088	486	1	top1	0.16	1.2e-06	0.088	0.93	1	0.992183
Lingual thickness	No	Whole_Blood	NDUFB1	14	92582466	92588261	0.2021	rs17127649	-3.31	rs11851382	0.092652	6.17	-0.695	526	5	lasso	0.12	2.2e-12	-0.22593	0.821252	1	0.973298
Lingual thickness	No	Whole_Blood	NDUFB8	10	102283497	102289757	0.1252	rs11190780	-3.02	rs2489034	0.063515	-6.11	-0.399	434	1	top1	0.064	5.8e-07	0.399	0.68989	1	0.953241
Lingual thickness	No	Whole_Blood	NDUFB8P2	17	57962376	57962913	0.063	rs16943973	1.75	rs11653576	0.0314	-4.49	0.253	273	1	top1	0.031	0.00038	-0.253	0.800268	1	0.971228
Lingual thickness	No	Whole_Blood	NDUFB9	8	125555328	125580619	0.1036	rs11778381	3.01	rs6987343	0.044925	4.52	-0.186	525	1	top1	0.045	2.5e-05	-0.186	0.852	1	0.984596
Lingual thickness	No	Brain_Cortex	NDUFC1	4	140211071	140223705	0.2397	rs706344	3.24	rs11729130	-0.00741	-3.3	-1.324	405	405	blup	0.025	0.037	0.4935	0.621679	1	0.959637
Lingual thickness	No	Whole_Blood	NDUFC2	11	77779398	77791265	0.1819	rs4945241	1.99	rs657277	0.0242	-5.23	0.878	363	363	blup	0.047	1.6e-05	-0.9804	0.327	1	0.824745
Lingual thickness	No	Brain_Cortex	NDUFC2	11	77779398	77791265	0.263	rs4945241	1.99	rs4945276	0.157543	4.75	0.372	363	1	top1	0.16	1.1e-06	0.372	0.71	1	0.976524
Lingual thickness	No	Brain_Cortex	NDUFS1	2	206979541	207024308	0.353	rs10187464	2.63	rs752919	0.279936	-6.39	-0.758	420	3	lasso	0.3	2.6e-12	0.7898	0.43	1	0.91016
Lingual thickness	No	Whole_Blood	NDUFS2	1	161166894	161184185	0.1411	rs2501866	3.02	rs4575098	0.059	-4.85	0.419	375	1	top1	0.059	1.4e-06	-0.419	0.675	1	0.950764
Lingual thickness	No	Liver	NDUFS4	5	52856463	52979168	0.2769	rs7722066	-2.65	rs408393	0.009966	3.34	-0.603	418	418	blup	0.062	0.0012	1.2386	0.215479	1	0.788273
Lingual thickness	No	Liver	NDUFS5	1	39491990	39500308	0.6478	rs599823	-4.12	rs4147753	0.322239	-7.11	-0.501	400	1	top1	0.32	1.5e-14	0.501	0.616	1	0.944366
Lingual thickness	No	Whole_Blood	NDUFS5	1	39491990	39500308	0.3848	rs599823	-4.12	rs10888621	0.106	8.01	-0.419	400	8	lasso	0.19	5.1e-19	-0.16685	0.867	1	0.98702
Lingual thickness	No	Liver	NDUFS8	11	67798094	67804111	0.275	rs7125210	3.59	rs2512623	-0.003945	3.16	1.054	271	271	blup	0.02	0.046	-0.1388	0.89	1	0.98597
Lingual thickness	No	Whole_Blood	NDUFS8	11	67798094	67804111	0.2587	rs7125210	3.59	rs2075626	0.122	7.65	0.061	271	4	lasso	0.17	1e-16	-0.5328	0.594	1	0.933023
Lingual thickness	No	Whole_Blood	NDUFV2	18	9102628	9134343	0.1285	rs321664	-3.56	rs2279992	0.0748	-5.76	-0.785	530	1	top1	0.075	5.9e-08	0.785	0.4325	1	0.883255
Lingual thickness	No	Liver	NDUFV3	21	44299754	44333414	0.273	rs4920156	-3.38	rs4148974	0.04453	-5.11	-0.976	609	24	enet	0.21	1.5e-09	0.364	0.7159	1	0.964151
Lingual thickness	No	Whole_Blood	NDUFV3	21	44299754	44333414	0.2399	rs4920156	-3.38	rs4148974	0.133845	-7.12	-0.976	609	4	lasso	0.13	2.3e-13	0.806	0.4202	1	0.878215
Lingual thickness	No	Brain_Cortex	NDUFV3	21	44299754	44333414	0.281	rs4920156	-3.38	rs8131547	0.0521	4.83	-1.264	609	27	enet	0.11	5e-05	0.049	0.96092	1	0.995117
Lingual thickness	No	Liver	NEAT1	11	65190245	65213011	0.408	rs555903	2.98	rs674485	0.185259	5.63	-0.795	363	1	top1	0.19	1.9e-08	-0.795	0.427	1	0.882007
Lingual thickness	No	Whole_Blood	NEAT1	11	65190245	65213011	0.1495	rs555903	2.98	rs674485	0.109	6.71	-0.795	365	2	lasso	0.11	2.1e-11	-0.3529	0.724	1	0.956601
Lingual thickness	No	Brain_Cortex	NEAT1	11	65190245	65213011	0.273	rs555903	2.98	rs674485	0.138977	4.5	-0.795	364	1	top1	0.14	5e-06	-0.795	0.427	1	0.907887
Lingual thickness	No	Liver	NEB	2	152341850	152591001	0.1342	rs12996964	2.83	rs4592848	0.060558	4.2	-1.217	339	339	blup	0.073	0.00046	-2.04991	0.0404	1	0.521679
Lingual thickness	No	Whole_Blood	NEBL	10	21068902	21463116	0.4444	rs11012563	-3.81	rs7900067	0.184488	8.39	-0.346	422	33	enet	0.28	1e-27	0.25209	0.80097	1	0.971298
Lingual thickness	No	Whole_Blood	NECAB2	16	84002237	84036381	0.2462	rs10781971	2.77	rs7184373	0.014641	4.62	-0.26	971	25	enet	0.08	1.9e-08	0.53327	0.593845	1	0.933023
Lingual thickness	No	Whole_Blood	NECAP2	1	16767167	16786573	0.2079	rs5257	-2.9	rs279786	0.158	7.95	0.531	243	1	top1	0.16	1.5e-15	0.531	0.595	1	0.933023
Lingual thickness	No	Whole_Blood	NEDD1	12	97301001	97347129	0.4536	rs2371688	-4.17	rs249580	0.457526	-13.22	1.801	567	7	lasso	0.47	6.6e-53	-1.77538	0.0758	1	0.609216
Lingual thickness	No	Whole_Blood	NEDD4	15	56119120	56285944	0.3376	rs1509404	2.74	rs12898589	0.03923	-4.94	-0.963	374	7	lasso	0.079	2.3e-08	1.23684	0.21615	1	0.753281
Lingual thickness	No	Brain_Cortex	NEDD8	14	24686058	24701627	0.265	rs729421	-3.01	rs4537942	0.035065	-3.79	-0.055	492	5	lasso	0.066	0.0015	-0.3933	0.694099	1	0.972635
Lingual thickness	No	Whole_Blood	NEFL	8	24808468	24814134	0.0943	rs2950328	3.31	rs11994014	0.015873	-4.25	-0.214	490	1	top1	0.016	0.0089	0.214	0.831	1	0.977073
Lingual thickness	No	Whole_Blood	NEGR1	1	71861623	72748417	0.1305	rs11209865	2.47	rs11209948	0.0692	-5.78	-0.765	319	15	enet	0.11	2.3e-11	1.17124	0.242	1	0.780151
Lingual thickness	No	Whole_Blood	NEIL2	8	11627148	11644855	0.1712	rs4841554	-3.19	rs4639	0.107593	6.55	0.848	477	15	enet	0.11	3.3e-11	1.2947	0.195	1	0.738532
Lingual thickness	No	Brain_Cortex	NEIL2	8	11627148	11644855	0.3162	rs4841554	-3.19	rs1466785	0.00789	4.22	1.251	477	6	lasso	0.086	0.00034	1.8814	0.05991	1	0.600919
Lingual thickness	No	Whole_Blood	NEK1	4	170314426	170533780	0.1089	rs4692742	-3.12	rs13550	0.0126	4.9	-0.839	340	3	lasso	0.025	0.0013	-1.11097	0.266583	1	0.797251
Lingual thickness	No	Liver	NEK10	3	27151576	27410951	0.3212	rs7640957	2.81	rs13078798	0.095487	5.77	2.576	364	364	blup	0.22	5.1e-10	1.7651	0.0775	1	0.631016
Lingual thickness	No	Brain_Cortex	NEK10	3	27151576	27410951	0.3314	rs7640957	2.81	rs10510592	0.106038	4.51	-0.87	365	1	top1	0.11	6.9e-05	-0.87	0.384	1	0.891417
Lingual thickness	No	Liver	NEK11	3	130745699	131069309	0.1188	rs9868843	-2.9	rs6784576	0.054984	4.09	-1.31	339	339	blup	0.058	0.0016	-1.8507	0.0642	1	0.591518
Lingual thickness	No	Whole_Blood	NEK11	3	130745699	131069309	0.0684	rs9868843	-2.9	rs12639350	0.066406	5.27	-1.642	340	1	top1	0.066	3.2e-07	-1.642	0.101	1	0.64943
Lingual thickness	No	Whole_Blood	NEK6	9	127019885	127115586	0.2086	rs1778892	-3.58	rs2282086	0.065365	-6.21	-0.682	409	10	enet	0.11	2.7e-11	-0.1849	0.8533	1	0.984731
Lingual thickness	No	Whole_Blood	NEK9	14	75548822	75593855	0.0822	rs2734268	2.98	rs175071	0.040934	-4.74	-0.251	418	1	top1	0.041	5.5e-05	0.251	0.801814	1	0.971683
Lingual thickness	No	Whole_Blood	NELFB	9	140149625	140167998	0.119	NA	NA	NA	NA	NA	NA	361	0	lasso	0.028	0.00075	NA	NA	NA	NA
Lingual thickness	No	Brain_Cortex	NELFB	9	140149625	140167998	0.3849	NA	NA	NA	NA	NA	NA	358	0	top1	0.27	7e-11	NA	NA	NA	NA
Lingual thickness	No	Liver	NELFCD	20	57556263	57570188	0.3608	rs8978	3.52	rs6070693	0.257257	-6.32	-0.043	555	1	top1	0.26	1.6e-11	0.043	0.965702	1	0.998231
Lingual thickness	No	Whole_Blood	NELFCD	20	57556263	57570188	0.3881	rs8978	3.52	rs6070684	0.217726	-9.22	0.272	555	50	enet	0.26	1.8e-26	-0.08026	0.936031	1	0.998585
Lingual thickness	No	Whole_Blood	NENF	1	212606229	212619714	0.1389	rs12129531	2.69	rs12239580	-0.000244	3.35	-0.835	471	471	blup	0.01	0.03	-0.98827	0.323	1	0.823239
Lingual thickness	No	Whole_Blood	NEO1	15	73344051	73597547	0.1825	rs8041735	-3.59	rs4076146	0.027715	-4.45	-2.169	279	279	blup	0.051	6.6e-06	1.6415	0.10069	1	0.64943
Lingual thickness	No	Brain_Cortex	NETO2	16	47111614	47177908	0.0728	rs8046425	-2.96	rs9328707	0.049992	3.82	2.245	171	1	top1	0.05	0.0053	2.245	0.02477	1	0.46716
Lingual thickness	No	Whole_Blood	NEU4	2	242750902	242758739	0.1867	rs4973657	2.63	rs3749155	0.122	6.79	1.69	193	9	enet	0.13	8.2e-13	1.2631	0.207	1	0.748811
Lingual thickness	No	Brain_Cortex	NEURL3	2	97163383	97173846	0.1649	rs17635425	-3.09	rs6576996	0.017098	-3.51	1.38	213	213	blup	0.033	0.019	-1.2915	0.197	1	0.76974
Lingual thickness	No	Brain_Cortex	NEXN	1	78381740	78409580	0.1997	rs17380592	2.22	rs17101052	0.122	-4.83	0.017	352	1	top1	0.12	2e-05	-0.017	0.986	1	0.995621
Lingual thickness	No	Liver	NF1	17	29421945	29709134	0.1707	rs178883	4.45	rs7226006	0.08273	4.61	1.062	292	1	top1	0.083	0.00019	1.062	0.28824	1	0.804281
Lingual thickness	No	Whole_Blood	NF2	22	29999545	30094587	0.0844	rs12485237	-2.54	rs756053	0.004402	3.68	0.91	377	377	blup	0.0071	0.058	1.48641	0.13717	1	0.693887
Lingual thickness	No	Brain_Cortex	NFATC2IP	16	28962128	28978418	0.1207	rs12928404	-3.17	rs252353	0.090424	4.06	1.844	188	1	top1	0.09	0.00023	1.844	0.06518	1	0.611346
Lingual thickness	No	Whole_Blood	NFATC3	16	68118654	68255187	0.1867	rs1073632	2.14	rs35316276	0.061929	-4.9	0.253	276	17	enet	0.076	4.6e-08	-0.65987	0.509338	1	0.910107
Lingual thickness	No	Brain_Cortex	NFATC3	16	68118654	68255187	0.1592	rs1073632	2.14	rs3785123	0.059032	4.41	-0.705	276	276	blup	0.084	0.0004	-1.7047	0.08825	1	0.625122
Lingual thickness	No	Whole_Blood	NFE2	12	54685895	54694905	0.0991	rs2029166	3.25	rs10506328	0.018546	-4.08	-1.719	432	39	enet	0.034	0.0002	0.670413	0.503	1	0.910107
Lingual thickness	No	Whole_Blood	NFIL3	9	94171327	94186144	0.1553	rs10992043	-2.71	rs7857616	0.031843	4.6	-2.126	528	1	top1	0.032	0.00034	-2.126	0.0335	1	0.491277
Lingual thickness	No	Liver	NFKBIB	19	39390592	39399533	0.465	rs9304576	-2.65	rs4802998	0.198739	-5.89	-0.704	397	9	enet	0.24	6.1e-11	-0.14181	0.88723	1	0.985228
Lingual thickness	No	Brain_Cortex	NFKBIB	19	39390592	39399533	0.403	rs9304576	-2.65	rs934421	0.068392	-4.38	0.541	396	35	enet	0.15	3e-06	-0.680329	0.4963	1	0.931517
Lingual thickness	No	Whole_Blood	NFKBID	19	36378555	36393205	0.0643	rs7254601	2.89	rs230261	0.005412	-3.79	0.405	383	3	lasso	0.013	0.016	-0.38385	0.701087	1	0.955295
Lingual thickness	No	Liver	NFRKB	11	129733531	129765485	0.678	rs2324055	-2.5	rs2288403	0.265358	-6.66	1.335	463	1	top1	0.27	6.7e-12	-1.335	0.182	1	0.781725
Lingual thickness	No	Whole_Blood	NFRKB	11	129733531	129765485	0.3481	rs2324055	-2.5	rs10894147	0.209	-9.82	-0.802	464	5	lasso	0.27	1.5e-26	0.1658	0.868	1	0.987191
Lingual thickness	No	Liver	NFU1	2	69622882	69664760	0.1409	rs6546487	-3.48	rs6747389	0.055282	-4.49	0.102	397	3	lasso	0.088	0.00012	-0.30796	0.758	1	0.972455
Lingual thickness	No	Whole_Blood	NFX1	9	33290509	33371155	0.1298	rs7860416	2.87	rs706120	0.108166	6.91	0.182	457	1	top1	0.11	5.9e-11	0.182	0.85558	1	0.984731
Lingual thickness	No	Whole_Blood	NFXL1	4	47849257	47916158	0.5189	rs4296657	-2.96	rs6858440	0.461	13.21	-0.286	412	1	top1	0.46	2.6e-51	-0.286	0.774878	1	0.966782
Lingual thickness	No	Brain_Cortex	NFYA	6	41040684	41067715	0.245	rs2146705	2.68	rs878998	0.042073	4.1	-0.384	564	1	top1	0.042	0.0097	-0.384	0.701	1	0.974822
Lingual thickness	No	Brain_Cortex	NHLH2	1	116378998	116386538	0.2783	rs17033822	-2.73	rs814988	0.112	-4.61	-0.517	481	1	top1	0.11	4.4e-05	0.517	0.605	1	0.959637
Lingual thickness	No	Liver	NID2	14	52471521	52535712	0.2612	rs1693198	-3.4	rs8005920	0.174042	-5.39	-0.691	631	1	top1	0.17	5.4e-08	0.691	0.48957	1	0.908424
Lingual thickness	No	Whole_Blood	NID2	14	52471521	52535712	0.1591	rs1693198	-3.4	rs1254609	0.067121	5.52	-0.527	632	1	top1	0.067	2.8e-07	-0.527	0.598194	1	0.933052
Lingual thickness	No	Whole_Blood	NIN	14	51186481	51297839	0.0971	rs2073349	-2.73	rs3783280	0.015143	3.71	0.531	492	492	blup	0.029	0.00058	0.58124	0.561081	1	0.922843
Lingual thickness	No	Whole_Blood	NINJ1	9	95883771	95896570	0.1643	rs10761216	-3.5	rs2398827	0.058098	-5.66	-0.554	432	7	lasso	0.076	4.8e-08	0.466	0.64124	1	0.941852
Lingual thickness	No	Whole_Blood	NINJ2	12	673462	772945	0.2632	rs16932134	-3.08	rs11063838	0.109924	-6.51	0.437	443	40	enet	0.13	1.1e-12	-1.18102	0.238	1	0.775872
Lingual thickness	No	Liver	NIPA1	15	23043277	23099780	0.4993	rs7167658	-2.36	rs8027341	0.18581	-5.62	0.637	176	1	top1	0.19	1.8e-08	-0.637	0.52412	1	0.916396
Lingual thickness	No	Whole_Blood	NIPA1	15	23043277	23099780	0.1704	rs7167658	-2.36	rs7179251	0.08198	-6.01	0.573	176	4	lasso	0.088	4.2e-09	-0.94465	0.34484	1	0.832201
Lingual thickness	No	Brain_Cortex	NIPA1	15	23043277	23099780	0.399	rs7167658	-2.36	rs7168367	0.007333	3.48	-0.425	175	1	top1	0.0073	0.16	-0.425	0.67084	1	0.964361
Lingual thickness	No	Whole_Blood	NIPA2	15	23006017	23034427	0.1718	rs7167658	-2.36	rs7170784	0.056677	5.89	-0.315	176	1	top1	0.057	2.3e-06	-0.315	0.75276	1	0.962342
Lingual thickness	No	Liver	NIPAL1	4	47916223	48042188	0.638	rs4296657	-2.96	rs6832503	0.325477	7.29	-0.579	412	11	lasso	0.33	7.2e-15	-0.1461	0.884	1	0.985228
Lingual thickness	No	Whole_Blood	NIPAL2	8	99202061	99306621	0.7184	rs1026653	-3.05	rs7461545	0.36373	-11.63	0.786	458	10	lasso	0.39	3.3e-41	-1.0767	0.282	1	0.803078
Lingual thickness	No	Liver	NIPAL3	1	24745781	24799466	0.1937	rs1002706	-2.5	rs2294524	0.042937	-4.44	0.607	421	1	top1	0.043	0.006	-0.607	0.544	1	0.921676
Lingual thickness	No	Liver	NIPSNAP1	22	29950797	29977326	0.225	rs12485237	-2.54	rs6006179	0.135086	-4.76	0.665	391	1	top1	0.14	1.9e-06	-0.665	0.50605	1	0.916086
Lingual thickness	No	Brain_Cortex	NIPSNAP1	22	29950797	29977326	0.1691	rs12485237	-2.54	rs9613968	0.160879	-5.32	1.229	392	1	top1	0.16	8.5e-07	-1.229	0.21907	1	0.791905
Lingual thickness	No	Liver	NIPSNAP3A	9	107509969	107522403	0.358	rs4149290	-3.3	rs4149338	0.010889	-3.96	1.571	605	13	enet	0.041	0.0071	-1.0656	0.28659	1	0.804281
Lingual thickness	No	Whole_Blood	NIPSNAP3A	9	107509969	107522403	0.2008	rs4149290	-3.3	rs2487714	0.066311	-5.95	1.24	605	30	enet	0.081	1.5e-08	-1.1996	0.2303	1	0.769734
Lingual thickness	No	Brain_Cortex	NIPSNAP3A	9	107509969	107522403	0.6352	rs4149290	-3.3	rs2487714	0.17	-5.42	1.24	605	41	enet	0.18	1.4e-07	-1.91523	0.05546	1	0.588135
Lingual thickness	No	Brain_Cortex	NIT2	3	100053545	100075710	0.68	rs591728	-3	rs2289506	0.374265	-7.79	-0.06	369	13	lasso	0.43	3.3e-18	-0.09814	0.922	1	0.992183
Lingual thickness	No	Brain_Cortex	NKAIN1	1	31652592	31712401	0.2308	rs10914267	2.27	rs12033303	0.125	-4.71	1.323	430	2	lasso	0.13	1e-05	-1.63971	0.101	1	0.644288
Lingual thickness	No	Brain_Cortex	NKAIN4	20	61872136	61904046	0.631	rs310627	3.79	rs1555337	0.287369	6.81	1.113	498	8	lasso	0.31	1.4e-12	1.1765	0.23938	1	0.807006
Lingual thickness	No	Brain_Cortex	NKD2	5	1008944	1039058	0.5248	rs4975603	3.96	rs3810854	0.189263	6.19	0.334	372	22	enet	0.23	3.6e-09	-0.068	0.9458	1	0.993007
Lingual thickness	No	Whole_Blood	NKTR	3	42642106	42690227	0.1158	rs4613429	3.78	rs339726	0.082458	-5.83	-0.781	474	1	top1	0.082	1.2e-08	0.781	0.435	1	0.883739
Lingual thickness	No	Brain_Cortex	NKTR	3	42642106	42690227	0.1554	rs4613429	3.78	rs339727	0.081116	-4.08	-0.764	474	1	top1	0.081	0.00048	0.764	0.445	1	0.915804
Lingual thickness	No	Whole_Blood	NKX3-1	8	23536206	23540440	0.2514	rs3736025	-4.75	rs3942244	0.12098	6.86	-1.384	554	1	top1	0.12	4e-12	-1.384	0.166	1	0.712274
Lingual thickness	No	Brain_Cortex	NKX6-1	4	85413140	85419603	0.1958	rs348709	-2.59	rs1319771	0.01537	-3.54	0.478	314	21	enet	0.066	0.0015	0.2065	0.836383	1	0.983508
Lingual thickness	No	Whole_Blood	NLE1	17	33455772	33469334	0.2218	rs3760323	-2.76	rs16970673	0.153	7.75	-0.888	422	1	top1	0.15	4e-15	-0.888	0.374541	1	0.851443
Lingual thickness	No	Liver	NLN	5	65018023	65167553	0.3568	rs166125	2.64	rs34982	0.038902	4.07	0.306	381	1	top1	0.039	0.0085	0.306	0.759605	1	0.972455
Lingual thickness	No	Whole_Blood	NLN	5	65018023	65167553	0.0898	rs166125	2.64	rs2247193	0.115944	6.69	0.478	381	1	top1	0.12	1.2e-11	0.478	0.63265	1	0.940753
Lingual thickness	No	Brain_Cortex	NLRC3	16	3589049	3627401	0.6036	rs7196832	-2.76	rs12933120	0.388677	-7.35	-0.965	363	1	top1	0.39	4.1e-16	0.965	0.33454	1	0.868958
Lingual thickness	No	Brain_Cortex	NLRC4	2	32449522	32490923	0.1366	rs458628	-2.55	rs467523	0.072125	3.7	0.233	309	1	top1	0.072	0.00096	0.233	0.816	1	0.982898
Lingual thickness	No	Whole_Blood	NLRC5	16	57023397	57117443	0.3545	rs6499839	3.17	rs821470	0.138708	8.26	0.752	535	6	lasso	0.18	7.1e-18	0.85915	0.390259	1	0.86032
Lingual thickness	No	Whole_Blood	NLRP1	17	5402747	5522744	0.1607	rs11654856	3.11	rs16954868	0.025	-5	0.961	540	6	lasso	0.061	9.4e-07	-0.53151	0.595065	1	0.933023
Lingual thickness	No	Brain_Cortex	NLRP1	17	5402747	5522744	0.2615	rs11654856	3.11	rs14043	0.051538	4.21	0.165	540	28	enet	0.094	0.00018	0.9068	0.36449	1	0.888245
Lingual thickness	No	Brain_Cortex	NLRP12	19	54296857	54327648	0.333	rs254274	2.84	rs3844452	-0.00445	-3.1	-0.003	450	450	blup	0.019	0.058	0.039149	0.96877	1	0.995117
Lingual thickness	No	Liver	NLRP2	19	55464498	55512510	0.516	rs775884	-2.92	rs269913	0.005339	4.16	0.053	482	23	enet	0.12	8.9e-06	-1.32561	0.18497	1	0.781725
Lingual thickness	No	Whole_Blood	NLRP2	19	55464498	55512510	0.4406	rs775884	-2.92	rs269913	0.233781	9.39	0.053	482	8	lasso	0.29	9.8e-29	-0.76172	0.446226	1	0.89026
Lingual thickness	No	Brain_Cortex	NLRP2	19	55464498	55512510	0.54	rs775884	-2.92	rs269913	0.207789	5.62	0.053	482	1	top1	0.21	1.7e-08	0.053	0.95773	1	0.994938
Lingual thickness	No	Liver	NLRP6	11	278365	285359	0.195	rs7395907	-2.81	rs7930624	0.052788	3.92	-0.108	312	1	top1	0.053	0.0026	-0.108	0.914	1	0.991459
Lingual thickness	No	Whole_Blood	NLRP6	11	278365	285359	0.2054	rs7395907	-2.81	rs6541	0.0625	-4.99	0.255	312	18	enet	0.087	4.8e-09	-0.9868	0.324	1	0.823258
Lingual thickness	No	Whole_Blood	NLRP9P	12	129497881	129501208	0.3151	rs12318606	2.64	rs10847737	0.189922	9.06	0.146	729	5	lasso	0.26	7.1e-26	0.476759	0.634	1	0.940753
Lingual thickness	No	Liver	NMB	15	85198360	85201794	0.1787	rs17610201	2.73	rs11637142	0.08527	-4.34	-0.891	378	1	top1	0.085	0.00015	0.891	0.37293	1	0.849047
Lingual thickness	No	Whole_Blood	NMB	15	85198360	85201794	0.054	rs17610201	2.73	rs11634320	0.031868	-4.23	-0.518	378	1	top1	0.032	0.00034	0.518	0.60446	1	0.934446
Lingual thickness	No	Whole_Blood	NME1	17	49230897	49239789	0.1047	rs3744518	2.62	rs16949649	0.074	5.82	0.414	430	2	lasso	0.082	1.3e-08	0.62833	0.529789	1	0.914224
Lingual thickness	No	Brain_Cortex	NME1	17	49230897	49239789	0.481	rs3744518	2.62	rs16949649	0.368326	7.26	0.414	430	1	top1	0.37	3.7e-15	0.414	0.67887	1	0.96868
Lingual thickness	No	Whole_Blood	NME1-NME2	17	49242796	49249108	0.4049	rs3744518	2.62	rs12946936	0.227	9.4	-0.671	443	8	lasso	0.25	9.9e-25	-0.74941	0.453608	1	0.890594
Lingual thickness	No	Brain_Cortex	NME1-NME2	17	49242796	49249108	0.3334	rs3744518	2.62	rs12942155	0.212325	-5.62	0.943	443	1	top1	0.21	1.1e-08	-0.943	0.34568	1	0.876483
Lingual thickness	No	Liver	NME4	16	446725	450759	0.4045	rs12599130	-2.92	rs4984871	0.115	-5.26	0.785	388	388	blup	0.14	1.7e-06	-0.8562	0.392	1	0.862094
Lingual thickness	No	Whole_Blood	NME4	16	446725	450759	0.39	rs12599130	-2.92	rs390499	0.151415	7.59	0.65	389	1	top1	0.15	5.7e-15	0.65	0.515692	1	0.911591
Lingual thickness	No	Liver	NME6	3	48334754	48343175	0.223	rs1380053	-2.71	rs4511915	0.150277	-5.31	-0.171	258	258	blup	0.17	1e-07	0.4492	0.653	1	0.95054
Lingual thickness	No	Whole_Blood	NME6	3	48334754	48343175	0.204	rs1380053	-2.71	rs6801801	0.127878	-7.31	-0.097	258	258	blup	0.16	3.7e-16	-1.21	0.226	1	0.764214
Lingual thickness	No	Brain_Cortex	NME6	3	48334754	48343175	0.091	rs1380053	-2.71	rs9311421	0.039826	-3.47	-0.083	257	21	enet	0.045	0.0076	0.18346	0.854	1	0.986122
Lingual thickness	No	Liver	NME7	1	169101961	169337205	0.2975	rs7534848	-2.63	rs3766077	0.116406	5.45	-0.173	595	6	lasso	0.12	5.1e-06	-0.7385	0.46	1	0.895505
Lingual thickness	No	Whole_Blood	NME7	1	169101961	169337205	0.0833	rs7534848	-2.63	rs2037250	0.0263	-4.62	1.107	595	1	top1	0.026	0.001	-1.107	0.268	1	0.797251
Lingual thickness	No	Brain_Cortex	NME7	1	169101961	169337205	0.3126	rs7534848	-2.63	rs1208370	0.065	-4.5	1.088	593	18	enet	0.17	4.3e-07	-1.77287	0.0763	1	0.620573
Lingual thickness	No	Liver	NME8	7	37888199	37940003	0.2089	rs10265931	3.05	rs2709120	-0.006457	-4.05	0.488	591	591	blup	0.021	0.042	0.98591	0.32418	1	0.821545
Lingual thickness	No	Whole_Blood	NME8	7	37888199	37940003	0.2472	rs10265931	3.05	rs2722269	0.150444	-7.69	0.613	591	10	lasso	0.17	3.6e-17	-0.55349	0.57993	1	0.927812
Lingual thickness	No	Brain_Cortex	NME9	3	137980279	138048728	0.212	rs11717942	2.8	rs3856633	0.176188	-5.22	-1.591	306	1	top1	0.18	2.4e-07	1.591	0.112	1	0.660849
Lingual thickness	No	Whole_Blood	NMI	2	152126979	152146571	0.0996	rs12996964	2.83	rs1048135	0.0462	5.05	0.457	448	1	top1	0.046	1.9e-05	0.457	0.648	1	0.943349
Lingual thickness	No	Brain_Cortex	NMNAT2	1	183217372	183387737	0.2601	rs12139534	-2.55	rs3768589	-0.00157	3.55	-1.232	492	492	blup	0.064	0.0018	-1.44075	0.15	1	0.71152
Lingual thickness	No	Liver	NMNAT3	3	139279022	139396859	0.3603	rs7355825	2.89	rs9822952	0.103997	5.01	-1.407	525	1	top1	0.1	3e-05	-1.407	0.159	1	0.75877
Lingual thickness	No	Whole_Blood	NMNAT3	3	139279022	139396859	0.2384	rs7355825	2.89	rs9815708	0.135118	-7.16	0.536	525	1	top1	0.14	1.9e-13	-0.536	0.592	1	0.932235
Lingual thickness	No	Liver	NMRAL1	16	4511681	4545764	0.3862	rs3747581	-3.24	rs4786494	0.251	6.7	-1.976	426	1	top1	0.25	2.9e-11	-1.976	0.0482	1	0.550663
Lingual thickness	No	Whole_Blood	NMRAL1	16	4511681	4545764	0.5714	rs3747581	-3.24	rs4786500	0.355696	11.88	-2.176	427	24	enet	0.47	3.4e-52	-0.96932	0.332385	1	0.827045
Lingual thickness	No	Brain_Cortex	NMRAL1	16	4511681	4545764	0.636	rs3747581	-3.24	rs4786500	0.334801	7.01	-2.176	427	14	lasso	0.39	3.6e-16	-1.3632	0.17282	1	0.74629
Lingual thickness	No	Liver	NMRK1	9	77675489	77703133	0.355	rs3750424	3.7	rs3752955	0.143361	5.52	1.988	444	5	lasso	0.2	4.1e-09	1.7701	0.07672	1	0.631016
Lingual thickness	No	Whole_Blood	NMRK1	9	77675489	77703133	0.6349	rs3750424	3.7	rs2273766	0.327717	-11.3	-1.438	444	54	enet	0.45	4e-50	2.245	0.02477	1	0.453674
Lingual thickness	No	Brain_Cortex	NMRK1	9	77675489	77703133	0.9281	rs3750424	3.7	rs2273766	0.342	-8.7	-1.438	444	18	lasso	0.72	1.3e-38	2.29345	0.02182	1	0.453944
Lingual thickness	No	Liver	NMT1	17	43129030	43186334	0.2179	rs1808244	3.48	rs7225329	0.034646	4.27	0.94	331	17	enet	0.066	0.00081	0.4559	0.64844	1	0.95054
Lingual thickness	No	Brain_Cortex	NMT2	10	15144583	15210692	0.408	rs2257172	3.2	rs7893353	-0.001184	-3.49	-0.619	530	530	blup	0.066	0.0016	-0.95535	0.339401	1	0.871279
Lingual thickness	No	Brain_Cortex	NMUR2	5	151771093	151812929	0.1996	rs6579952	2.86	rs4958537	0.017585	-4.19	0.316	415	415	blup	0.11	6.1e-05	-0.3169	0.751293	1	0.982596
Lingual thickness	No	Liver	NNT	5	43602794	43707507	0.1182	rs17244293	-2.98	rs7702621	0.01178	3.85	-0.141	254	254	blup	0.031	0.016	0.2347	0.814424	1	0.978826
Lingual thickness	No	Whole_Blood	NNT	5	43602794	43707507	0.1568	rs17244293	-2.98	rs6893250	0.05678	5.22	0.331	254	254	blup	0.083	1.1e-08	-0.0966	0.92302	1	0.997705
Lingual thickness	No	Whole_Blood	NNT-AS1	5	43571696	43603228	0.0452	rs17244293	-2.98	rs9292870	0.008663	-3.52	-0.939	254	254	blup	0.029	0.00055	0.6333	0.52651	1	0.913362
Lingual thickness	No	Liver	NOB1	16	69775770	69788843	0.0958	rs2270838	3.15	rs12447326	0.0997	-4.45	1.813	253	1	top1	0.1	4.4e-05	-1.813	0.0698	1	0.607234
Lingual thickness	No	Brain_Cortex	NOB1	16	69775770	69788843	0.1844	rs2270838	3.15	rs1469908	0.08314	-4.62	2.018	253	21	enet	0.1	8e-05	-1.56	0.11877	1	0.670064
Lingual thickness	No	Liver	NOC2L	1	879956	894689	0.3288	rs7548798	3.31	rs13303106	0.005858	3.74	0.141	187	32	enet	0.064	0.001	0.4024	0.687	1	0.956405
Lingual thickness	No	Whole_Blood	NOC2L	1	879956	894689	0.1207	rs7548798	3.31	rs3748595	0.0445	4.56	1.895	187	1	top1	0.045	2.7e-05	1.89473	0.0581	1	0.580406
Lingual thickness	No	Brain_Cortex	NOD1	7	30464143	30518400	0.1906	rs12670137	2.71	rs11771217	0.035409	3.88	0.123	444	6	lasso	0.046	0.0071	-0.16177	0.87149	1	0.987043
Lingual thickness	No	Liver	NOD2	16	50727514	50766988	0.3981	rs1976113	-3.11	rs8044354	0.24	6.4	-2.261	430	1	top1	0.24	9.1e-11	-2.261	0.0238	1	0.430316
Lingual thickness	No	Whole_Blood	NOD2	16	50727514	50766988	0.5127	rs1976113	-3.11	rs1981760	0.446744	12.88	-2.137	430	1	top1	0.45	3.4e-49	-2.137	0.032598	1	0.490584
Lingual thickness	No	Brain_Cortex	NODAL	10	72192071	72207707	0.362	rs10509326	2.72	rs1075388	0.072954	4.53	0.207	661	10	lasso	0.17	5.9e-07	0.901046	0.367564	1	0.889126
Lingual thickness	No	Brain_Cortex	NOL10	2	10710892	10830101	0.3223	rs7587651	-2.92	rs1387566	0.122144	4.58	-0.873	626	1	top1	0.12	1.9e-05	-0.873	0.383	1	0.891417
Lingual thickness	No	Whole_Blood	NOL6	9	33461439	33473928	0.2607	rs7860416	2.87	rs3758280	0.093824	7	-0.302	406	7	lasso	0.11	2.9e-11	-0.1882	0.85072	1	0.984596
Lingual thickness	No	Brain_Cortex	NOL6	9	33461439	33473928	0.6073	rs7860416	2.87	rs3758280	0.358	7.91	-0.302	406	5	lasso	0.41	2.5e-17	-0.1666	0.86769	1	0.987043
Lingual thickness	No	Liver	NOL8	9	95059640	95087765	0.148	rs10992474	2.29	rs10992304	0.011758	-3.61	-0.241	411	19	enet	0.048	0.0039	1.0391	0.29874	1	0.813943
Lingual thickness	No	Whole_Blood	NOL8	9	95059640	95087765	0.1046	rs10992474	2.29	rs1447114	0.036345	-4.66	-0.279	412	5	lasso	0.049	1e-05	0.4648	0.64205	1	0.941852
Lingual thickness	No	Whole_Blood	NOL9	1	6581407	6614595	0.1001	rs17365584	2.65	rs12046229	0.0606	5.17	1.229	429	1	top1	0.061	1.1e-06	1.229	0.219	1	0.756264
Lingual thickness	No	Brain_Cortex	NOM1	7	156742417	156765876	0.3037	rs1017137	3.39	rs10274639	0.075313	-4.51	0.492	427	4	lasso	0.094	0.00017	-0.26449	0.7914	1	0.982898
Lingual thickness	No	Liver	NOMO1	16	14927538	14990017	0.4113	rs9927842	2.87	rs12934778	0.0362	3.89	2.785	123	21	enet	0.13	3.1e-06	2.8945	0.0038	1	0.246952
Lingual thickness	No	Whole_Blood	NOMO3	16	16326352	16388668	0.4728	rs2293736	-3.08	rs2856553	0.153408	-7.63	-0.5164	349	19	enet	0.19	9.6e-19	0.49693	0.619237	1	0.938614
Lingual thickness	No	Brain_Cortex	NOMO3	16	16326352	16388668	0.5787	rs2293736	-3.08	rs2856553	0.306887	-6.46	-0.516	349	9	enet	0.32	6.3e-13	0.3552	0.72245	1	0.981705
Lingual thickness	No	Whole_Blood	NOP10	15	34633917	34635378	0.3384	rs12439499	-2.57	rs1045194	0.358208	11.51	-1.216	443	5	lasso	0.37	1.7e-38	-1.19788	0.23096	1	0.769734
Lingual thickness	No	Liver	NOP14	4	2939870	2965112	0.1233	rs231695	-2.86	rs1054090	-0.000163	-3.86	1.056	386	386	blup	0.027	0.023	-2.6299	0.00854	1	0.329316
Lingual thickness	No	Whole_Blood	NOP14-AS1	4	2936626	2963465	0.215	rs231695	-2.86	rs2071695	0.0332	-5.1	-1.574	379	7	lasso	0.08	1.9e-08	0.11446	0.908871	1	0.996017
Lingual thickness	No	Whole_Blood	NOP56	20	2632791	2639039	0.1325	rs999409	-3.23	rs6132905	0.016579	4.49	-0.477	576	576	blup	0.053	4.7e-06	0.32862	0.742441	1	0.957891
Lingual thickness	No	Brain_Cortex	NOS2	17	26083792	26127525	0.3056	rs17778162	-2.94	rs8078361	0.018194	3.54	1.118	304	304	blup	0.12	2.4e-05	-0.2545	0.79908	1	0.982898
Lingual thickness	No	Brain_Cortex	NOS2P3	17	20339650	20350557	0.3987	rs6650602	3.34	rs34089239	0.371908	-7.24	-2.026	178	178	blup	0.39	4.4e-16	2.5189	0.01177	1	0.39325
Lingual thickness	No	Liver	NOTCH2	1	120454176	120612240	0.2329	rs12563433	2.35	rs2641348	0.109503	-4.69	-0.86	198	1	top1	0.11	1.9e-05	0.86	0.39	1	0.861059
Lingual thickness	No	Liver	NOTCH2NL	1	145209119	145291972	0.2146	rs10910840	1.68	rs833943	-0.000717	3.08	-1.027	101	4	lasso	-0.00058	0.34	-1.3359	0.182	1	0.781725
Lingual thickness	No	Whole_Blood	NOTCH2NL	1	145209119	145291972	0.2399	rs10910840	1.68	rs12091564	0.0925	6.11	-0.704	101	1	top1	0.092	1.5e-09	-0.704	0.481	1	0.902844
Lingual thickness	No	Liver	NOTCH4	6	32162620	32191844	0.248	NA	NA	NA	NA	NA	NA	163	0	enet	0.057	0.0018	NA	NA	NA	NA
Lingual thickness	No	Whole_Blood	NOTCH4	6	32162620	32191844	0.1772	NA	NA	NA	NA	NA	NA	164	0	enet	0.091	2e-09	NA	NA	NA	NA
Lingual thickness	No	Brain_Cortex	NOTCH4	6	32162620	32191844	0.328	NA	NA	NA	NA	NA	NA	163	0	blup	0.049	0.0057	NA	NA	NA	NA
Lingual thickness	No	Liver	NOXA1	9	140317802	140328815	0.362	NA	NA	NA	NA	NA	NA	360	0	top1	0.21	1.8e-09	NA	NA	NA	NA
Lingual thickness	No	Whole_Blood	NOXA1	9	140317802	140328815	0.1694	NA	NA	NA	NA	NA	NA	360	0	lasso	0.19	6.6e-19	NA	NA	NA	NA
Lingual thickness	No	Whole_Blood	NOXRED1	14	77860364	77889860	0.0751	rs11845345	-2.93	rs12435136	0.036584	-4.41	-2.659	575	1	top1	0.037	0.00013	2.659	0.007837	1	0.32499
Lingual thickness	No	Brain_Cortex	NOXRED1	14	77860364	77889860	0.237	rs11845345	-2.93	rs11625365	0.027789	3.72	2.588	575	20	enet	0.065	0.0017	1.1018	0.270541	1	0.835031
Lingual thickness	No	Liver	NPBWR1	8	53850991	53853677	0.3475	rs17336810	-2.32	rs11775217	0.298984	-6.86	0.673	422	1	top1	0.3	1.9e-13	-0.673	0.500947	1	0.916086
Lingual thickness	No	Brain_Cortex	NPC1	18	21086148	21166862	0.155	rs7244739	-2.52	rs1429934	0.04458	-4.38	0.822	364	1	top1	0.045	0.008	-0.822	0.41108	1	0.902855
Lingual thickness	No	Whole_Blood	NPC2	14	74942895	74960880	0.0977	rs10139627	-2.25	rs6574180	0.002039	3.57	-0.12	363	363	blup	0.021	0.0031	0.01872	0.985067	1	0.999163
Lingual thickness	No	Whole_Blood	NPDC1	9	139933922	139940655	0.2338	NA	NA	NA	NA	NA	NA	370	0	enet	0.12	2.8e-12	NA	NA	NA	NA
Lingual thickness	No	Liver	NPEPL1	20	57264187	57290900	0.3613	rs8978	3.52	rs6128407	0.17714	5.5	-2.769	547	6	lasso	0.2	3.1e-09	-3.3681	0.000757	1	0.106548
Lingual thickness	No	Brain_Cortex	NPEPL1	20	57264187	57290900	0.444	rs8978	3.52	rs6026445	0.147759	-5.23	1.807	547	1	top1	0.15	2.5e-06	-1.807	0.07076	1	0.619538
Lingual thickness	No	Brain_Cortex	NPEPPS	17	45600308	45700642	0.1532	rs11570570	-2.41	rs3809868	0.021074	-3.92	-1.581	366	366	blup	0.035	0.017	1.7863	0.07405	1	0.619538
Lingual thickness	No	Liver	NPHP3	3	132297901	132441303	0.2851	rs1568478	4.41	rs747328	0.18985	-5.66	0.103	402	1	top1	0.19	1.2e-08	-0.103	0.918	1	0.992079
Lingual thickness	No	Whole_Blood	NPHP3	3	132297901	132441303	0.45	rs1568478	4.41	rs11718115	0.255873	-10.29	-0.18	402	11	enet	0.33	1.9e-34	0.1101	0.912	1	0.996251
Lingual thickness	No	Brain_Cortex	NPHP3	3	132297901	132441303	0.8093	rs1568478	4.41	rs2369832	0.490232	-8.33	1.487	401	9	lasso	0.55	3e-25	-1.09886	0.272	1	0.837451
Lingual thickness	No	Liver	NPHP4	1	5922871	6052422	0.6758	rs709188	2.82	rs806111	0.345764	8.03	-0.824	510	9	lasso	0.43	1.5e-20	-0.6417	0.521	1	0.916396
Lingual thickness	No	Whole_Blood	NPHP4	1	5922871	6052422	0.178	rs709188	2.82	rs1295101	0.0713	-5.7	-0.765	510	23	enet	0.074	6.4e-08	0.79815	0.425	1	0.881898
Lingual thickness	No	Brain_Cortex	NPHP4	1	5922871	6052422	0.3893	rs709188	2.82	rs11587302	0.232	-6.26	-1.502	510	19	enet	0.27	8.6e-11	1.22642	0.22	1	0.793041
Lingual thickness	No	Liver	NPIPA1	16	15031271	15045913	0.5181	rs9927842	2.87	rs3198697	0.101	-5.11	0.555	104	104	blup	0.3	2.6e-13	1.53	0.126	1	0.716443
Lingual thickness	No	Whole_Blood	NPIPA1	16	15031271	15045913	0.5763	rs9927842	2.87	rs3198697	0.146163	-7.41	0.555	104	24	enet	0.35	5.1e-36	0.93316	0.350736	1	0.834775
Lingual thickness	No	Brain_Cortex	NPIPA1	16	15031271	15045913	0.7796	rs9927842	2.87	rs3198697	0.283023	-6.41	0.555	104	28	enet	0.43	5.5e-18	0.0515	0.95894	1	0.995117
Lingual thickness	No	Liver	NPIPA2	16	14841923	14859270	0.2085	rs7194165	3.35	rs7405315	0.0949	-4.77	-0.274	147	2	lasso	0.098	5.2e-05	-0.411	0.681	1	0.952889
Lingual thickness	No	Whole_Blood	NPIPA2	16	14841923	14859270	0.1195	rs7194165	3.35	rs11644601	0.017525	4.33	0.658	147	147	blup	0.034	0.0002	0.37218	0.709759	1	0.956314
Lingual thickness	No	Liver	NPIPA5	16	15457516	15474904	0.6128	rs2293736	-3.08	rs3198697	0.207	6.71	0.555	237	30	enet	0.37	3.6e-17	0.2768	0.782	1	0.978186
Lingual thickness	No	Whole_Blood	NPIPA5	16	15457516	15474904	0.6289	rs2293736	-3.08	rs3198697	0.230197	9.3	0.555	237	41	enet	0.37	6.6e-39	-0.79052	0.429226	1	0.882721
Lingual thickness	No	Brain_Cortex	NPIPA5	16	15457516	15474904	0.7146	rs2293736	-3.08	rs3198697	0.380645	7.24	0.555	237	11	lasso	0.44	1.3e-18	1.0591	0.28955	1	0.844739
Lingual thickness	No	Liver	NPIPB7	16	28467693	28481868	0.1047	rs12928404	-3.17	rs40831	0.102	-4.59	-2.493	217	1	top1	0.1	3.5e-05	2.493	0.0127	1	0.367903
Lingual thickness	No	Whole_Blood	NPIPB7	16	28467693	28481868	0.1182	rs12928404	-3.17	rs40831	0.096415	-6.99	-2.493	217	14	enet	0.12	5.4e-12	2.58193	0.009825	1	0.328113
Lingual thickness	No	Brain_Cortex	NPIPB7	16	28467693	28481868	0.3163	rs12928404	-3.17	rs3785354	0.319536	-7.08	-1.73	217	15	lasso	0.33	2.6e-13	2.0114	0.04428	1	0.551098
Lingual thickness	No	Brain_Cortex	NPIPB9	16	28763108	28784128	0.1317	rs12928404	-3.17	rs2726034	0.065273	-3.91	-1.319	199	1	top1	0.065	0.0016	1.319	0.18717	1	0.756657
Lingual thickness	No	Liver	NPIPP1	16	15198178	15217355	0.3189	rs1107142	-3.02	rs7192563	0.227	6	2.676	102	1	top1	0.23	3.3e-10	2.676	0.00745	1	0.306794
Lingual thickness	No	Whole_Blood	NPIPP1	16	15198178	15217355	0.3934	rs1107142	-3.02	rs9923527	0.283758	10.53	2.7711	102	102	blup	0.31	5.4e-31	2.30396	0.021225	1	0.441857
Lingual thickness	No	Brain_Cortex	NPIPP1	16	15198178	15217355	0.384	rs1107142	-3.02	rs12934778	0.001355	3.87	2.785	102	3	lasso	0.18	1.6e-07	1.3736	0.16956	1	0.743778
Lingual thickness	No	Whole_Blood	NPLOC4	17	79523913	79604172	0.09	rs2279913	-3.68	rs9913546	0.0468	-4.45	0.227	319	1	top1	0.047	1.7e-05	-0.227	0.820424	1	0.973298
Lingual thickness	No	Liver	NPM2	8	21881636	21894408	0.2781	rs1383570	3.14	rs12543764	0.008448	-4.31	-2.878	441	441	blup	0.042	0.0062	3.5184	0.000434	1	0.0814473
Lingual thickness	No	Liver	NPPA-AS1	1	11903761	11908136	0.3349	rs4075033	-3.42	rs198411	0.120546	-5.37	0.517	478	1	top1	0.12	7e-06	-0.517	0.605	1	0.944366
Lingual thickness	No	Whole_Blood	NPPA-AS1	1	11903761	11908136	0.5386	rs4075033	-3.42	rs5067	0.315	-10.78	0.188	479	38	enet	0.44	1.3e-48	-0.03262	0.974	1	0.999163
Lingual thickness	No	Brain_Cortex	NPPA-AS1	1	11903761	11908136	0.495	rs4075033	-3.42	rs5067	0.24	-6.43	0.188	479	9	lasso	0.35	2.1e-14	-0.18033	0.857	1	0.986122
Lingual thickness	No	Liver	NPR2	9	35792151	35809400	0.382	rs13284995	-3.72	rs3763630	0.264929	-6.76	1.309	417	7	lasso	0.27	3.3e-12	-1.5363	0.12446	1	0.716443
Lingual thickness	No	Liver	NPRL3	16	135385	188859	0.3837	rs17135705	-2.84	rs2541605	0.177	-5.37	-1.066	276	1	top1	0.18	3.9e-08	1.066	0.286	1	0.804281
Lingual thickness	No	Brain_Cortex	NPRL3	16	135385	188859	0.6513	rs17135705	-2.84	rs2562164	0.267356	-7.03	-1.095	276	17	enet	0.38	1.4e-15	1.6052	0.10844	1	0.657528
Lingual thickness	No	Whole_Blood	NPTXR	22	39214457	39239987	0.2623	rs137581	3.28	rs7288826	0.20637	8.86	-1.255	386	7	lasso	0.21	1.4e-20	-0.961157	0.33647	1	0.828861
Lingual thickness	No	Liver	NQO2	6	2994165	3019996	0.335	rs7356995	-3.45	rs2071002	0.165	-5.75	0.739	683	12	enet	0.31	8.1e-14	-0.94887	0.34269	1	0.8418
Lingual thickness	No	Whole_Blood	NQO2	6	2994165	3019996	0.5568	rs7356995	-3.45	rs10223369	0.255	9.71	-1.229	683	12	lasso	0.37	1e-38	-1.0943	0.27384	1	0.800561
Lingual thickness	No	Whole_Blood	NR1H3	11	47269851	47290396	0.1023	rs7105122	3.12	rs4237544	0.0281	-4.25	3.014	296	3	lasso	0.041	5.6e-05	-1.9004	0.0574	1	0.579369
Lingual thickness	No	Whole_Blood	NR2C2	3	14989091	15095107	0.1167	rs17081778	2.61	rs4685235	0.009373	3.52	0.737	538	1	top1	0.0094	0.035	0.737	0.461	1	0.893977
Lingual thickness	No	Whole_Blood	NR2F6	19	17342692	17356749	0.2757	rs2303745	3.35	rs4808604	0.019853	4.3	0.824	412	44	enet	0.11	1e-10	-0.90149	0.367327	1	0.846234
Lingual thickness	No	Whole_Blood	NR6A1	9	127279554	127533589	0.0844	rs7869829	2.16	rs7855360	0.016678	-4.2	1.161	308	308	blup	0.03	0.00045	-1.5246	0.12736	1	0.67874
Lingual thickness	No	Liver	NRAS	1	115247090	115259515	0.2239	rs195186	-3.63	rs7516386	0.007633	-3.32	1.593	412	412	blup	0.018	0.054	-0.1616	0.872	1	0.985082
Lingual thickness	No	Whole_Blood	NRBP1	2	27650657	27665126	0.162	rs10181777	3.51	rs780110	0.0846	-5.78	-0.47	300	1	top1	0.085	7.9e-09	0.47	0.638	1	0.941852
Lingual thickness	No	Liver	NRD1	1	52254890	52344477	0.3233	rs9436913	-2.48	rs12067434	0.154996	4.95	0.782	207	1	top1	0.15	3.1e-07	0.782	0.434	1	0.882433
Lingual thickness	No	Whole_Blood	NRD1	1	52254890	52344477	0.2148	rs9436913	-2.48	rs6588415	0.158	-8.02	-0.183	207	16	enet	0.17	1e-16	-0.47207	0.637	1	0.941553
Lingual thickness	No	Brain_Cortex	NRD1	1	52254890	52344477	0.4189	rs9436913	-2.48	rs2842576	0.0267	3.68	-1.241	207	13	lasso	0.063	0.0019	-1.34515	0.179	1	0.750608
Lingual thickness	No	Liver	NRDE2	14	90742580	90798481	0.3505	rs2282033	-3.1	rs12891145	0.000867	-3.74	0.178	436	37	enet	0.049	0.0036	-0.091983	0.92671	1	0.99334
Lingual thickness	No	Brain_Cortex	NRG4	15	76228310	76352136	0.436	rs4075522	2.79	rs985849	0.235398	-6.13	-0.13	300	8	lasso	0.3	2.7e-12	-0.0223	0.98219	1	0.995621
Lingual thickness	No	Whole_Blood	NRN1	6	5998232	6007200	0.2219	rs4267999	4.04	rs6935425	0.169	-8.05	-1.215	706	3	lasso	0.17	7.1e-17	1.2333	0.21745	1	0.755606
Lingual thickness	No	Liver	NRXN2	11	64373646	64490660	0.423	rs7939965	3.22	rs2285339	0.160563	5.43	-0.857	360	6	lasso	0.2	6.3e-09	-0.312	0.755	1	0.972455
Lingual thickness	No	Liver	NSA2	5	74064756	74072737	0.591	rs16872173	-4.07	rs7732843	0.436154	8.36	-2.583	476	8	lasso	0.45	1.7e-21	-2.4588	0.013941	1	0.377869
Lingual thickness	No	Whole_Blood	NSA2	5	74064756	74072737	0.5149	rs16872173	-4.07	rs6873912	0.408221	12.5	-2.631	476	9	lasso	0.45	5.1e-50	-2.445	0.01448	1	0.381601
Lingual thickness	No	Brain_Cortex	NSA2	5	74064756	74072737	0.8219	rs16872173	-4.07	rs6877188	0.6101	9.55	-2.56	476	39	enet	0.66	7.7e-33	-3.1363	0.001711	1	0.185548
Lingual thickness	No	Whole_Blood	NSFL1C	20	1422807	1448417	0.4195	rs6074514	3.96	rs6079325	0.166053	-8.57	0.354	648	10	lasso	0.25	1.9e-24	0.02728	0.978234	1	0.999163
Lingual thickness	No	Liver	NSFP1	17	44450221	44564507	0.7734	rs199449	1.99	rs17698176	0.29513	7.19	-0.432	64	7	lasso	0.46	6.6e-22	0.3784	0.70516	1	0.963277
Lingual thickness	No	Whole_Blood	NSFP1	17	44450221	44564507	0.7112	rs199449	1.99	rs17698176	0.281	10.23	-0.432	65	21	enet	0.47	1.4e-52	0.65627	0.511649	1	0.910466
Lingual thickness	No	Brain_Cortex	NSFP1	17	44450221	44564507	0.7664	rs199449	1.99	rs17698176	0.427097	7.63	-0.432	65	5	lasso	0.48	5e-21	-0.1585	0.87403	1	0.987043
Lingual thickness	No	Whole_Blood	NSG1	4	4349867	4420694	0.641	rs10017186	3.27	rs6843595	0.308	-11.44	1.25	412	39	enet	0.45	2.1e-49	-0.85657	0.391684	1	0.861683
Lingual thickness	No	Liver	NSG2	5	173472607	173670504	0.2811	rs17076276	-3.1	rs1564823	-0.003137	3.78	1.006	640	640	blup	0.0098	0.12	-0.8041	0.42133	1	0.881715
Lingual thickness	No	Whole_Blood	NSL1	1	212899495	212965124	0.0867	rs6671872	5.57	rs1284851	0.0284	4.06	0.546	416	10	enet	0.048	1.4e-05	0.57954	0.562	1	0.923308
Lingual thickness	No	Whole_Blood	NSMAF	8	59496063	59572403	0.0972	rs1876379	-4.29	rs7825739	0.001657	3.81	0.293	526	526	blup	0.032	0.00032	0.9197	0.358	1	0.84159
Lingual thickness	No	Brain_Cortex	NSMCE2	8	126104083	126379362	0.2217	rs13251094	-3.47	rs10110845	-0.0056	-3.72	0.344	492	492	blup	0.046	0.007	-0.2506	0.80211	1	0.982898
Lingual thickness	No	Whole_Blood	NSMF	9	140342022	140353786	0.1232	NA	NA	NA	NA	NA	NA	346	0	lasso	0.04	7e-05	NA	NA	NA	NA
Lingual thickness	No	Whole_Blood	NSRP1	17	28442539	28513493	0.0546	rs28437451	2.31	rs3110095	-0.00198	3.82	0.273	323	323	blup	0.0063	0.069	0.22805	0.819605	1	0.973298
Lingual thickness	No	Liver	NSUN2	5	6599352	6633404	0.3673	rs272464	2.66	rs13181449	0.046218	-5.01	-0.541	628	43	enet	0.19	1e-08	0.5242	0.600108	1	0.942515
Lingual thickness	No	Whole_Blood	NSUN2	5	6599352	6633404	0.2503	rs272464	2.66	rs10475338	0.217501	9.33	0.026	628	1	top1	0.22	1.7e-21	0.026	0.97926	1	0.999163
Lingual thickness	No	Brain_Cortex	NSUN2	5	6599352	6633404	0.6745	rs272464	2.66	rs2288446	0.557595	8.76	-0.112	628	1	top1	0.56	1.6e-25	-0.112	0.910823	1	0.991702
Lingual thickness	No	Whole_Blood	NSUN4	1	46805849	46830824	0.4554	rs10890401	-3.02	rs10489769	0.511	13.72	0.926	377	40	enet	0.52	4.9e-60	1.10208	0.27	1	0.797771
Lingual thickness	No	Brain_Cortex	NSUN4	1	46805849	46830824	0.1765	rs10890401	-3.02	rs17357628	0.129	-4.63	0.827	376	1	top1	0.13	1.2e-05	-0.827	0.408	1	0.900414
Lingual thickness	No	Whole_Blood	NSUN5	7	72716514	72722864	0.0655	rs11769503	3.17	rs12536661	0.007512	3.55	1.758	156	156	blup	0.015	0.011	1.19598	0.23171	1	0.769734
Lingual thickness	No	Liver	NSUN5P2	7	72418839	72425329	0.6994	rs7780310	2.03	rs1861014	0.00791	3.92	-0.255	100	28	enet	0.19	1.6e-08	-0.69447	0.487388	1	0.905891
Lingual thickness	No	Whole_Blood	NSUN5P2	7	72418839	72425329	0.4853	NA	NA	NA	NA	NA	NA	101	0	lasso	0.2	8.6e-20	NA	NA	NA	NA
Lingual thickness	No	Brain_Cortex	NSUN5P2	7	72418839	72425329	0.6098	rs7780310	2.03	rs34014814	0.130381	5.62	1.267	101	28	enet	0.32	6.3e-13	-0.10397	0.91719	1	0.991702
Lingual thickness	No	Whole_Blood	NSUN6	10	18834581	18940551	0.2387	rs11014358	-2.62	rs7098313	0.166256	-8.29	1.769	590	1	top1	0.17	2.2e-16	-1.769	0.07689	1	0.609216
Lingual thickness	No	Brain_Cortex	NSUN6	10	18834581	18940551	0.318	rs11014358	-2.62	rs7907153	0.288506	-6.23	1.775	590	1	top1	0.29	1.1e-11	-1.775	0.075898	1	0.619538
Lingual thickness	No	Liver	NSUN7	4	40751914	40812002	0.2057	rs4861170	3.39	rs13106136	0.046744	4.02	0.685	486	1	top1	0.047	0.0043	0.685	0.493	1	0.912423
Lingual thickness	No	Whole_Blood	NT5C2	10	104850368	104953056	0.1399	rs4917396	3.41	rs11191548	0.051038	4.78	0.61	349	349	blup	0.055	3.1e-06	0.88213	0.3777	1	0.851802
Lingual thickness	No	Liver	NT5C3A	7	33053742	33102409	0.2324	rs4637716	-2.63	rs2392209	0.077596	4.37	-0.45	343	1	top1	0.078	0.0003	-0.45	0.65271	1	0.95054
Lingual thickness	No	Liver	NT5C3B	17	39981335	39992523	0.5566	rs17737019	-2.72	rs9897034	0.38649	8.18	0.929	408	24	enet	0.42	1.2e-19	0.9149	0.36023	1	0.843332
Lingual thickness	No	Whole_Blood	NT5C3B	17	39981335	39992523	0.6335	rs17737019	-2.72	rs9896766	0.603	14.93	1.101	409	1	top1	0.6	1.4e-75	1.101	0.270897	1	0.798795
Lingual thickness	No	Brain_Cortex	NT5C3B	17	39981335	39992523	0.3465	rs17737019	-2.72	rs8073219	0.19167	6.03	1.035	408	5	lasso	0.24	8.8e-10	0.8984	0.36899	1	0.889126
Lingual thickness	No	Brain_Cortex	NT5CP2	14	74005925	74006485	0.583	rs4903163	2.92	rs1074501	0.028725	5.15	-2.426	356	40	enet	0.3	4.5e-12	-3.0613	0.002204	1	0.211684
Lingual thickness	No	Whole_Blood	NT5DC1	6	116422012	116570660	0.068	rs1204836	-2.58	rs1204826	0.0182	-4.22	-0.765	402	402	blup	0.029	0.00058	-0.5884	0.55623	1	0.920689
Lingual thickness	No	Whole_Blood	NT5DC2	3	52558512	52569070	0.3709	rs730050	3.33	rs758800	0.076294	6.56	0.082	372	15	lasso	0.18	4.3e-18	1.068	0.286	1	0.806467
Lingual thickness	No	Liver	NT5DC3	12	104164231	104234975	0.616	rs11111735	-3.11	rs12368209	0.39031	7.83	-0.234	614	1	top1	0.39	4.8e-18	-0.234	0.815	1	0.978826
Lingual thickness	No	Whole_Blood	NT5DC3	12	104164231	104234975	0.5163	rs11111735	-3.11	rs10861116	0.354923	11.6	0.572	614	11	lasso	0.38	2.5e-40	0.563675	0.573	1	0.925291
Lingual thickness	No	Brain_Cortex	NT5DC3	12	104164231	104234975	0.2915	rs11111735	-3.11	rs751448	0.0261	-3.86	0.017	614	614	blup	0.054	0.004	0.32096	0.748243	1	0.982596
Lingual thickness	No	Liver	NT5E	6	86159809	86205500	0.316	rs313156	3.49	rs494688	0.0851	-5.25	-1.125	433	5	lasso	0.11	1.5e-05	1.09386	0.27402	1	0.804281
Lingual thickness	No	Whole_Blood	NT5E	6	86159809	86205500	0.275	rs313156	3.49	rs4373339	0.133	-8.73	-0.946	433	4	lasso	0.18	9e-18	1.3117	0.18962	1	0.738069
Lingual thickness	No	Brain_Cortex	NT5E	6	86159809	86205500	0.365	rs313156	3.49	rs4373339	0.150126	4.84	-0.946	433	1	top1	0.15	2.1e-06	-0.946	0.3441	1	0.876299
Lingual thickness	No	Whole_Blood	NT5M	17	17206649	17250977	0.5484	rs1736217	3.5	rs16961474	0.401	12.33	-0.753	412	7	lasso	0.42	7.1e-46	-1.1272	0.259657	1	0.794505
Lingual thickness	No	Liver	NTAN1	16	15131710	15149921	0.2529	rs9927842	2.87	rs11644601	0.113	-4.65	0.658	104	1	top1	0.11	1.4e-05	-0.658	0.511	1	0.916396
Lingual thickness	No	Whole_Blood	NTAN1	16	15131710	15149921	0.0621	rs9927842	2.87	rs11644601	0.045433	-4.67	0.658	104	1	top1	0.045	2.2e-05	-0.658	0.510538	1	0.910107
Lingual thickness	No	Whole_Blood	NTN5	19	49164664	49176338	0.1826	rs2617805	2.46	rs516246	0.0002	3.87	0.103	458	458	blup	0.0022	0.18	-0.55724	0.577361	1	0.927291
Lingual thickness	No	Brain_Cortex	NTN5	19	49164664	49176338	0.32	rs2617805	2.46	rs281408	0.169813	-5.27	-0.546	458	1	top1	0.17	4.1e-07	0.546	0.58507	1	0.959637
Lingual thickness	No	Liver	NTPCR	1	233086351	233119180	0.4035	rs12072371	3.02	rs12744791	0.187925	-5.92	1.91	594	1	top1	0.19	1.5e-08	-1.91	0.0561	1	0.570114
Lingual thickness	No	Whole_Blood	NTPCR	1	233086351	233119180	0.59	rs12072371	3.02	rs4649417	0.466	13.32	-0.051	594	7	lasso	0.56	8.4e-67	-0.70762	0.479	1	0.900899
Lingual thickness	No	Brain_Cortex	NTPCR	1	233086351	233119180	0.8035	rs12072371	3.02	rs12744791	0.455	7.88	1.91	594	22	lasso	0.49	3.4e-21	1.66305	0.0963	1	0.630797
Lingual thickness	No	Whole_Blood	NTSR1	20	61340189	61394123	0.6605	rs8119244	3.45	rs2427381	0.211489	-9.07	0.323	499	20	lasso	0.24	2.6e-23	-0.2505	0.802197	1	0.9717
Lingual thickness	No	Brain_Cortex	NTSR1	20	61340189	61394123	0.285	rs8119244	3.45	rs6089930	0.122811	-4.45	-0.514	499	1	top1	0.12	1.8e-05	0.514	0.60725	1	0.959637
Lingual thickness	No	Whole_Blood	NUAK2	1	205271187	205290883	0.1124	rs10900434	3.65	rs4950989	0.0172	-4.73	0.164	588	13	enet	0.14	1.6e-13	-0.27719	0.782	1	0.966782
Lingual thickness	No	Whole_Blood	NUB1	7	151038785	151075535	0.1648	rs758888	2.57	rs7807594	0.010485	-4.82	0.749	542	23	enet	0.077	3.6e-08	-0.61704	0.53721	1	0.916052
Lingual thickness	No	Brain_Cortex	NUBP2	16	1832902	1839192	0.2335	rs8055325	-3.01	rs238678	0.102723	-4.6	-1.735	481	4	lasso	0.12	2.4e-05	2.1648	0.03041	1	0.487499
Lingual thickness	No	Whole_Blood	NUCB1	19	49403307	49426629	0.3189	rs2617805	2.46	rs12461075	0.181806	-8.57	-0.625	419	2	lasso	0.2	3.5e-20	0.29666	0.766724	1	0.965778
Lingual thickness	No	Liver	NUCB2	11	17229700	17371521	0.382	rs2283255	-2.44	rs214092	0.186945	5.8	1.585	539	1	top1	0.19	1.6e-08	1.585	0.113	1	0.68555
Lingual thickness	No	Whole_Blood	NUCB2	11	17229700	17371521	0.1364	rs2283255	-2.44	rs214082	0.0954	6.25	1.754	539	1	top1	0.095	8.5e-10	1.754	0.0794	1	0.609216
Lingual thickness	No	Whole_Blood	NUCKS1	1	205681947	205719404	0.1194	rs7520276	-3.06	rs708723	0.0273	4.15	-1.617	408	408	blup	0.045	2.7e-05	-0.16656	0.868	1	0.987191
Lingual thickness	No	Brain_Cortex	NUDC	1	27228773	27273353	0.2576	rs1002487	2.83	rs34339345	0.111	5.59	-0.411	257	257	blup	0.19	1.1e-07	-0.26682	0.79	1	0.982898
Lingual thickness	No	Liver	NUDCD3	7	44418720	44530479	0.1226	rs7795261	-3.28	rs11760674	0.081066	4.79	-0.768	351	19	enet	0.097	5.4e-05	0.46997	0.638376	1	0.95054
Lingual thickness	No	Whole_Blood	NUDCD3	7	44418720	44530479	0.1632	rs7795261	-3.28	rs11771026	0.136502	7.18	-1.039	351	1	top1	0.14	1.4e-13	-1.039	0.2988	1	0.814638
Lingual thickness	No	Brain_Cortex	NUDCD3	7	44418720	44530479	0.1619	rs7795261	-3.28	rs7799558	0.058554	3.89	-0.747	351	1	top1	0.059	0.0027	-0.747	0.45506	1	0.918591
Lingual thickness	No	Whole_Blood	NUDT12	5	102884556	102898494	0.2246	rs1820121	2.54	rs7730302	0.083021	-6.28	-0.418	386	3	lasso	0.11	9.7e-11	0.7711	0.44063	1	0.888298
Lingual thickness	No	Brain_Cortex	NUDT12	5	102884556	102898494	0.2611	rs1820121	2.54	rs7723689	0.143327	-4.64	0.171	386	1	top1	0.14	3.6e-06	-0.171	0.864224	1	0.987043
Lingual thickness	No	Liver	NUDT13	10	74870217	74891586	0.3916	rs11000433	-2.82	rs16930362	0.211	-5.73	2.007	220	1	top1	0.21	1.6e-09	-2.007	0.04475	1	0.533776
Lingual thickness	No	Whole_Blood	NUDT13	10	74870217	74891586	0.1892	rs11000433	-2.82	rs2271905	0.091267	-6.93	1.866	220	220	blup	0.11	2.6e-11	-1.70218	0.08872	1	0.621674
Lingual thickness	No	Brain_Cortex	NUDT13	10	74870217	74891586	0.169	rs11000433	-2.82	rs12258500	0.076444	-4.4	1.888	220	220	blup	0.1	9.4e-05	-2.04905	0.040457	1	0.52648
Lingual thickness	No	Whole_Blood	NUDT14	14	105639275	105647649	0.124	rs2028414	3.42	rs4983590	0.056695	-5.81	0.646	261	8	enet	0.069	1.8e-07	-0.81948	0.412512	1	0.875669
Lingual thickness	No	Brain_Cortex	NUDT14	14	105639275	105647649	0.512	rs2028414	3.42	rs11625865	0.42203	-7.66	0.494	261	1	top1	0.42	9.3e-18	-0.494	0.621306	1	0.959637
Lingual thickness	No	Whole_Blood	NUDT16P	3	131080742	131083966	0.4809	rs9868843	-2.9	rs7623918	0.123283	-7.39	-2.192	415	12	lasso	0.15	1.4e-14	2.4351	0.0149	1	0.385354
Lingual thickness	No	Whole_Blood	NUDT17	1	145586547	145589439	0.044	rs1284300	-2.2	rs9286836	0.0135	3.73	-0.837	109	109	blup	0.016	0.0091	0.27817	0.781	1	0.966782
Lingual thickness	No	Liver	NUDT18	8	21964383	21966932	0.2375	rs34392777	3.09	rs9644091	0.058114	4.32	2.868	438	16	enet	0.072	0.00048	3.5767	0.000348	0.97962	0.0799027
Lingual thickness	No	Whole_Blood	NUDT18	8	21964383	21966932	0.377	rs34392777	3.09	rs2279355	0.256226	9.97	0.766	438	7	lasso	0.28	1.3e-27	1.7005	0.089	1	0.621674
Lingual thickness	No	Liver	NUDT19	19	33182867	33204702	0.329	rs16967665	-2.92	rs6510277	0.262093	-6.52	-0.411	403	2	lasso	0.26	7.4e-12	0.37317	0.70902	1	0.963733
Lingual thickness	No	Liver	NUDT2	9	34329504	34343709	0.625	rs12002889	-2.17	rs4878564	0.191696	7.15	0.518	342	27	enet	0.47	1.3e-22	0.0425	0.96608	1	0.998231
Lingual thickness	No	Whole_Blood	NUDT2	9	34329504	34343709	0.5821	rs12002889	-2.17	rs4879775	0.322561	11.22	0.74	342	31	enet	0.5	8.8e-57	0.4897	0.62433	1	0.939306
Lingual thickness	No	Brain_Cortex	NUDT2	9	34329504	34343709	0.6125	rs12002889	-2.17	rs10971956	0.325	-6.83	0.233	342	59	enet	0.39	2.7e-16	0.49095	0.62346	1	0.959637
Lingual thickness	No	Whole_Blood	NUDT22	11	63993413	63997749	0.0731	rs7939965	3.22	rs893006	-0.00259	3.14	1.391	345	345	blup	0.0036	0.13	1.0089	0.313	1	0.81826
Lingual thickness	No	Brain_Cortex	NUDT5	10	12207412	12237963	0.276	rs10906202	-2.67	rs10466280	0.050103	-4.12	0.581	524	1	top1	0.05	0.0052	-0.581	0.56124	1	0.955565
Lingual thickness	No	Whole_Blood	NUDT7	16	77756411	77776157	0.4407	rs17774286	-3.13	rs7184635	0.229348	10.14	1.184	889	30	enet	0.32	3.1e-32	1.99175	0.046399	1	0.547824
Lingual thickness	No	Brain_Cortex	NUDT7	16	77756411	77776157	0.4956	rs17774286	-3.13	rs11150010	-0.003513	-3.83	-1.02	889	889	blup	0.036	0.016	0.7542	0.45072	1	0.917844
Lingual thickness	No	Liver	NUDT8	11	67395409	67397401	0.48	rs7125210	4.01	rs2514022	0.410656	8.15	0.449	261	12	lasso	0.44	1.1e-20	0.5087	0.611	1	0.944366
Lingual thickness	No	Whole_Blood	NUMA1	11	71714933	71791381	0.1541	rs392565	-2.58	rs10898815	0.0501	4.79	1.838	243	243	blup	0.051	7.8e-06	-0.4811	0.63	1	0.940303
Lingual thickness	No	Liver	NUP107	12	69080514	69136785	0.377	rs1846402	-2.97	rs2546513	0.06728	-5.04	-2.13	530	28	enet	0.17	1.2e-07	1.1155	0.265	1	0.804281
Lingual thickness	No	Whole_Blood	NUP107	12	69080514	69136785	0.0841	rs1846402	-2.97	rs2468418	-0.002619	-4.24	-1.859	530	530	blup	0.011	0.024	-0.059594	0.952	1	0.999163
Lingual thickness	No	Brain_Cortex	NUP107	12	69080514	69136785	0.3644	rs1846402	-2.97	rs751045	0.126	-5.77	-2.39	530	3	lasso	0.17	3.6e-07	2.40861	0.016013	1	0.40594
Lingual thickness	No	Whole_Blood	NUP155	5	37288239	37371283	0.0368	rs2973042	2.5	rs7735138	0.019169	-3.89	-1.622	255	1	top1	0.019	0.0045	1.622	0.1048	1	0.64977
Lingual thickness	No	Whole_Blood	NUP160	11	47799639	47870107	0.11	rs7105122	3.12	rs7942031	0.00511	-3.76	1.358	261	16	enet	0.04	6e-05	-0.9855	0.324	1	0.823258
Lingual thickness	No	Brain_Cortex	NUP35	2	183982241	184026408	0.3157	rs1438308	-2.98	rs6705795	0.153839	-5.23	-1.215	380	1	top1	0.15	1.5e-06	1.215	0.224	1	0.795391
Lingual thickness	No	Whole_Blood	NUP43	6	150045451	150070578	0.2514	rs9371818	-2.52	rs10872646	0.276	-10.43	0.155	456	4	lasso	0.28	6.2e-28	-0.1826	0.85509	1	0.984731
Lingual thickness	No	Liver	NUP50	22	45559722	45583896	0.286	rs9626353	3.36	rs132873	0.055896	4.19	0.989	659	12	lasso	0.066	0.00081	0.783	0.433607	1	0.882433
Lingual thickness	No	Whole_Blood	NUP50	22	45559722	45583896	0.3659	rs9626353	3.36	rs132832	0.061367	-5.41	-2.074	659	4	lasso	0.23	7.7e-23	2.05903	0.03949	1	0.526096
Lingual thickness	No	Brain_Cortex	NUP50	22	45559722	45583896	0.3561	rs9626353	3.36	rs132851	0.14857	-5.16	-2.187	659	1	top1	0.15	2.3e-06	2.187	0.02874	1	0.487499
Lingual thickness	No	Liver	NUP54	4	77035812	77069668	0.4268	rs1986734	-4.27	rs7667810	0.191763	5.99	0.607	487	11	lasso	0.23	1.7e-10	1.5633	0.118	1	0.707583
Lingual thickness	No	Brain_Cortex	NUP54	4	77035812	77069668	0.3683	rs1986734	-4.27	rs11723400	0.19182	5.19	1.354	487	1	top1	0.19	6.5e-08	1.354	0.175736	1	0.746946
Lingual thickness	No	Liver	NUP85	17	73201754	73231853	0.4577	rs8071553	-2.41	rs11657106	0.316587	7.42	0.46	379	22	enet	0.37	3.8e-17	0.0634	0.94944	1	0.995409
Lingual thickness	No	Whole_Blood	NUP85	17	73201754	73231853	0.4095	rs8071553	-2.41	rs11657106	0.267	10.65	0.46	379	8	lasso	0.3	2.8e-30	0.35263	0.724365	1	0.956601
Lingual thickness	No	Brain_Cortex	NUP85	17	73201754	73231853	0.4322	rs8071553	-2.41	rs1871269	0.234466	5.7	0.567	379	1	top1	0.23	1.6e-09	0.567	0.57071	1	0.958714
Lingual thickness	No	Whole_Blood	NUP88	17	5264258	5322960	0.0748	rs888326	2.61	rs1806267	0.0116	-3.58	0.552	526	526	blup	0.015	0.011	0.27538	0.783026	1	0.966782
Lingual thickness	No	Brain_Cortex	NUP88	17	5264258	5322960	0.2668	rs888326	2.61	rs3026109	0.05489	-4.54	0.686	526	11	lasso	0.092	0.0002	-0.3325	0.73952	1	0.982596
Lingual thickness	No	Liver	NUP98	11	3692313	3819022	0.428	rs10767227	-2.14	rs7950171	0.09043	5.18	-0.015	354	22	enet	0.16	2.4e-07	0.263	0.793	1	0.978186
Lingual thickness	No	Whole_Blood	NUP98	11	3692313	3819022	0.1582	rs10767227	-2.14	rs1567923	0.0242	-4.49	-0.285	354	4	lasso	0.045	2.7e-05	0.9748	0.33	1	0.826923
Lingual thickness	No	Liver	NUPL1	13	25875662	25923938	0.265	rs9553651	3.52	rs9553467	-0.00117	3.68	1.003	500	27	enet	0.028	0.023	-0.1088	0.91334	1	0.991459
Lingual thickness	No	Brain_Cortex	NUPL1	13	25875662	25923938	0.557	rs9553651	3.52	rs9507503	0.006017	-3.3	-1.368	500	13	lasso	0.018	0.067	0.3196	0.74926	1	0.982596
Lingual thickness	No	Whole_Blood	NUPL2	7	23221446	23240628	0.0464	rs1978252	2.47	rs7808488	0.02219	-4.59	0.544	429	1	top1	0.022	0.0024	-0.544	0.58644	1	0.929532
Lingual thickness	No	Brain_Cortex	NUPL2	7	23221446	23240628	0.3963	rs1978252	2.47	rs1881201	0.36559	-7.44	0.482	429	3	lasso	0.38	1.5e-15	-0.51348	0.60762	1	0.959637
Lingual thickness	No	Brain_Cortex	NUPR1	16	28548606	28550495	0.293	rs12928404	-3.17	rs3859172	-0.007281	3.36	-2.655	211	211	blup	0.0017	0.27	-2.1161	0.03434	1	0.494699
Lingual thickness	No	Liver	NUPR1L	7	56182374	56184093	0.5078	rs9642604	-2.17	rs11982736	0.233465	6.2	-1.635	276	1	top1	0.23	1.7e-10	-1.635	0.102049	1	0.680622
Lingual thickness	No	Whole_Blood	NUPR1L	7	56182374	56184093	0.5486	rs9642604	-2.17	rs11982736	0.134309	7.94	-1.635	276	276	blup	0.3	2.3e-30	-1.85462	0.06365	1	0.585379
Lingual thickness	No	Brain_Cortex	NUPR1L	7	56182374	56184093	0.4011	rs9642604	-2.17	rs10243009	0.051723	-4.86	0.577	276	276	blup	0.11	3.8e-05	-1.12244	0.26168	1	0.827876
Lingual thickness	No	Brain_Cortex	NUSAP1	15	41624892	41673248	0.435	rs2303517	-2.23	rs17730589	0.420209	8.15	0.932	278	21	enet	0.47	2.9e-20	1.113	0.2657	1	0.832541
Lingual thickness	No	Whole_Blood	NUTM2A-AS1	10	88963632	89102369	0.1798	rs10887755	-3.5	rs7084843	0.102077	6.31	0.336	274	1	top1	0.1	2.1e-10	0.336	0.73687	1	0.957891
Lingual thickness	No	Liver	NUTM2B	10	81462983	81474437	0.2838	rs4478933	-2.46	rs10885307	0.222	-5.87	1.015	322	1	top1	0.22	5.4e-10	-1.015	0.31011	1	0.814664
Lingual thickness	No	Whole_Blood	NUTM2B	10	81462983	81474437	0.2074	rs4478933	-2.46	rs10885307	0.210229	-8.88	1.015	322	1	top1	0.21	9.5e-21	-1.015	0.31011	1	0.817294
Lingual thickness	No	Brain_Cortex	NUTM2B	10	81462983	81474437	0.341	rs4478933	-2.46	rs10885307	0.159876	-5.54	1.015	322	3	lasso	0.17	2.9e-07	-0.822174	0.410978	1	0.902855
Lingual thickness	No	Brain_Cortex	NUTM2D	10	89117640	89130452	0.256	rs10887755	-3.5	rs7096107	0.122743	-4.68	0.271	276	1	top1	0.12	1.8e-05	-0.271	0.786391	1	0.982898
Lingual thickness	No	Whole_Blood	NUTM2E	10	81601114	81610632	0.5725	rs4478933	-2.46	rs10885307	0.202357	9.19	1.015	315	45	enet	0.29	1.9e-29	1.2966	0.19477	1	0.738532
Lingual thickness	No	Brain_Cortex	NUTM2E	10	81601114	81610632	0.574	rs4478933	-2.46	rs1650187	0.248558	6.09	0.681	315	1	top1	0.25	4.6e-10	0.681338	0.495657	1	0.931402
Lingual thickness	No	Liver	NXN	17	702553	883010	0.52	rs2120233	-2.81	rs8069566	0.197747	5.61	-0.775	437	1	top1	0.2	5.7e-09	-0.775	0.43834	1	0.882433
Lingual thickness	No	Whole_Blood	NXNL2	9	91150016	91199189	0.1218	rs17054251	-2.87	rs11142298	0.037556	4.47	0.325	409	1	top1	0.038	0.00011	0.325	0.74518	1	0.957891
Lingual thickness	No	Whole_Blood	NXPE3	3	101498046	101547073	0.434	rs2553419	4.7	rs2288273	0.246324	-9.59	-1.65	329	8	lasso	0.25	4.3e-25	0.5219	0.602	1	0.933052
Lingual thickness	No	Liver	NYNRIN	14	24867992	24888494	0.2511	rs729421	-3.01	rs6573778	0.192863	5.64	1.295	550	1	top1	0.19	9.1e-09	1.295	0.19532	1	0.781725
Lingual thickness	No	Brain_Cortex	OAF	11	120081475	120101041	0.408	rs41416746	-3.4	rs896693	0.116672	-4.82	1.543	546	8	lasso	0.14	3.2e-06	-1.4752	0.14	1	0.689789
Lingual thickness	No	Whole_Blood	OAS1	12	113344582	113369990	0.3092	rs3759378	-2.27	rs4766662	0.110156	6.55	0.58	420	1	top1	0.11	3.9e-11	0.58	0.562	1	0.923308
Lingual thickness	No	Whole_Blood	OASL	12	121458095	121477045	0.2845	rs735396	4.04	rs10774580	0.075433	-6.66	0.33	455	6	lasso	0.13	3.6e-13	0.513921	0.607	1	0.935805
Lingual thickness	No	Whole_Blood	OBFC1	10	105642300	105677963	0.1052	rs4917396	3.41	rs6584579	0.010976	-3.93	1.111	430	430	blup	0.025	0.0013	1.16264	0.24498	1	0.782534
Lingual thickness	No	Brain_Cortex	OBP2A	9	138437985	138441815	0.3567	rs10776844	-3.65	rs7045084	0.126	5.76	-1.326	569	3	lasso	0.24	1.3e-09	-0.99741	0.31856	1	0.860663
Lingual thickness	No	Brain_Cortex	OBSCN	1	228395831	228566577	0.2809	rs10916354	-3.01	rs10916293	0.097	5.08	-1.376	355	1	top1	0.097	0.00014	-1.376	0.169	1	0.742991
Lingual thickness	No	Liver	OCEL1	19	17337013	17340028	0.332	rs2303745	3.35	rs2288542	0.127628	5.19	-1.759	413	6	lasso	0.18	2.6e-08	-1.53381	0.12508	1	0.716443
Lingual thickness	No	Whole_Blood	OCEL1	19	17337013	17340028	0.3828	rs2303745	3.35	rs8107108	0.139074	7.69	-0.657	413	41	enet	0.32	2.9e-33	-0.37898	0.7047	1	0.955668
Lingual thickness	No	Brain_Cortex	OCEL1	19	17337013	17340028	0.476	rs2303745	3.35	rs3745164	0.259067	-6.5	-0.955	413	31	enet	0.27	5.2e-11	0.664625	0.50629	1	0.936165
Lingual thickness	No	Whole_Blood	OCIAD1	4	48807229	48863834	0.0562	rs17655832	-2.04	rs13141523	0.0641	5.5	-0.227	219	1	top1	0.064	5.1e-07	-0.227	0.820424	1	0.973298
Lingual thickness	No	Liver	OCLN	5	68788119	68853931	0.3502	rs6886492	2.13	rs28431145	0.027572	4.1	0.007	185	5	lasso	0.14	8.7e-07	-0.5817	0.560754	1	0.92679
Lingual thickness	No	Whole_Blood	OCM	7	5919458	5925993	0.0933	rs6463513	3.42	rs7803143	-0.002328	3.72	0.794	334	334	blup	0.0054	0.085	-0.49733	0.61896	1	0.938604
Lingual thickness	No	Whole_Blood	ODF2	9	131217465	131263571	0.0687	rs16930760	2.4	rs4837252	-0.002005	3.42	1.079	280	280	blup	0.013	0.017	-0.374	0.70842	1	0.956314
Lingual thickness	No	Brain_Cortex	ODF2	9	131217465	131263571	0.1646	rs16930760	2.4	rs7866034	0.1	3.89	-1.055	280	1	top1	0.1	0.00011	-1.055	0.29143	1	0.845724
Lingual thickness	No	Liver	ODF2L	1	86814344	86862023	0.2076	rs6576802	2.95	rs6420973	-0.00609	3.8	-0.447	446	446	blup	0.041	0.0068	-0.2358	0.814	1	0.978826
Lingual thickness	No	Whole_Blood	ODF2L	1	86814344	86862023	0.1067	rs6576802	2.95	rs272516	0.021	4.33	1.243	447	447	blup	0.023	0.002	0.20081	0.841	1	0.981234
Lingual thickness	No	Brain_Cortex	ODF2L	1	86814344	86862023	0.316	rs6576802	2.95	rs7515651	0.213	-5.53	0.727	445	1	top1	0.21	1.1e-08	-0.727	0.467	1	0.923578
Lingual thickness	No	Whole_Blood	ODF3B	22	50968838	50971009	0.3154	rs35662666	-3.43	rs140522	0.106886	-7.28	-0.257	316	5	lasso	0.2	5.7e-20	-0.365914	0.71443	1	0.956393
Lingual thickness	No	Whole_Blood	OGFOD1	16	56485402	56513012	0.1167	rs6499839	3.17	rs2587871	0.067894	5.71	1.055	463	1	top1	0.068	2.4e-07	1.055	0.291425	1	0.809624
Lingual thickness	No	Whole_Blood	OGFOD3	17	80347099	80373503	0.1557	rs2306755	3	rs4074069	0.0683	-5.47	-2.071	366	4	lasso	0.074	6.3e-08	2.17221	0.02984	1	0.481253
Lingual thickness	No	Brain_Cortex	OGFOD3	17	80347099	80373503	0.3968	rs2306755	3	rs7217570	0.136089	-5.52	-1.793	365	34	enet	0.23	2.1e-09	1.4139	0.15738	1	0.71777
Lingual thickness	No	Whole_Blood	OGFR	20	61436187	61445352	0.1438	rs8119244	3.45	rs6010746	0.022857	-4.94	1.533	501	3	lasso	0.024	0.0017	-1.32409	0.185474	1	0.732146
Lingual thickness	No	Brain_Cortex	OGFR	20	61436187	61445352	0.363	rs8119244	3.45	rs6010746	0.098947	-5.3	1.533	501	50	enet	0.11	6.9e-05	-1.4026	0.16072	1	0.726216
Lingual thickness	No	Liver	OGFR-AS1	20	61431979	61436939	0.3447	rs8119244	3.45	rs760276	0.115992	5.09	1.026	501	1	top1	0.12	1e-05	1.026	0.304892	1	0.814664
Lingual thickness	No	Whole_Blood	OGFRL1	6	71998506	72018653	0.1996	rs12528636	2.87	rs9455391	0.0965	-6.25	-0.115	475	1	top1	0.096	6.8e-10	0.115	0.90845	1	0.996017
Lingual thickness	No	Liver	OIP5	15	41601902	41624819	0.1441	rs2303517	-2.23	rs496142	0.01315	3.73	0.207	278	278	blup	0.051	0.0031	1.3199	0.18686	1	0.781725
Lingual thickness	No	Liver	OIP5-AS1	15	41576188	41601465	0.2637	rs690377	2.28	rs6492995	0.07334	4.88	-0.411	269	5	lasso	0.088	0.00012	-0.736	0.46175	1	0.896237
Lingual thickness	No	Whole_Blood	OIP5-AS1	15	41576188	41601465	0.0825	rs690377	2.28	rs11633799	-0.001565	-3.66	-0.499	269	269	blup	0.012	0.019	1.0451	0.29598	1	0.811853
Lingual thickness	No	Brain_Cortex	OLA1	2	174937175	175113426	0.2077	rs6721460	-2.23	rs9332424	0.102892	4.81	0.741	389	10	enet	0.15	2.5e-06	1.0886	0.276	1	0.839724
Lingual thickness	No	Liver	OLA1P1	22	42503769	42504957	0.349	rs4822075	-3.37	rs2142694	0.218855	6.1	1.932	351	2	lasso	0.23	1.6e-10	1.9395	0.052442	1	0.559487
Lingual thickness	No	Liver	OLFM2	19	9964394	10047228	0.392	rs12720219	2.98	rs12459143	0.072817	-4.34	-0.504	343	5	lasso	0.13	3.8e-06	1.58567	0.11281	1	0.68555
Lingual thickness	No	Whole_Blood	OLFM4	13	53602894	53626192	0.5527	rs9316606	-2.96	rs17552047	0.302546	-10.63	-1.293	500	7	lasso	0.3	8.9e-31	1.28138	0.200062	1	0.740319
Lingual thickness	No	Brain_Cortex	OLFM4	13	53602894	53626192	0.207	rs9316606	-2.96	rs9591472	-0.003107	3.98	0.133	500	500	blup	0.061	0.0022	0.2553	0.79848	1	0.982898
Lingual thickness	No	Whole_Blood	OLIG1	21	34442450	34444726	0.3294	rs1475837	-2.45	rs928736	0.157773	7.7	-0.353	479	1	top1	0.16	1.4e-15	-0.353	0.7241	1	0.956601
Lingual thickness	No	Whole_Blood	OLIG2	21	34398153	34401504	0.1174	rs1475837	-2.45	rs928736	0.080955	5.8	-0.353	496	5	lasso	0.089	3.2e-09	-0.1538	0.8778	1	0.988303
Lingual thickness	No	Brain_Cortex	OLR1	12	10310902	10324737	0.2658	rs17808345	2.51	rs12231585	0.113	4.16	0.987	438	1	top1	0.11	3.9e-05	0.987	0.323643	1	0.866715
Lingual thickness	No	Whole_Blood	OMA1	1	58881056	59012474	0.108	rs3904916	5	rs6690139	0.115	6.67	0.885	549	1	top1	0.11	1.5e-11	0.885	0.376	1	0.851758
Lingual thickness	No	Whole_Blood	OPA1	3	193310933	193415612	0.0536	rs6780263	3.02	rs7644847	0.017481	-4.26	0.044	474	1	top1	0.017	0.0064	-0.044	0.965	1	0.999163
Lingual thickness	No	Whole_Blood	OPN3	1	241753416	241840678	0.1726	rs6699695	-3.22	rs676750	0.109	-6.69	0.127	570	1	top1	0.11	5.4e-11	-0.127	0.899	1	0.994587
Lingual thickness	No	Brain_Cortex	OPN4	10	88414314	88426605	0.473	rs2607829	-2.46	rs3740332	0.123745	-6.16	-0.177	395	11	lasso	0.29	1.1e-11	0.247371	0.804621	1	0.982898
Lingual thickness	No	Whole_Blood	OPRL1	20	62711526	62731996	0.1981	rs2427586	-3.04	rs4408777	0.091649	-6.42	1.327	315	5	lasso	0.1	1.3e-10	-1.46866	0.141924	1	0.696491
Lingual thickness	No	Liver	OR10J6P	1	159568088	159569017	0.4727	rs1316963	2.73	rs1037144	0.133346	-5.37	-0.637	491	28	enet	0.26	1.2e-11	0.5323	0.595	1	0.94096
Lingual thickness	No	Whole_Blood	OR13A1	10	45798102	45811056	0.1154	rs7068975	-2.42	rs10900195	0.077551	-6.19	-1.059	370	8	lasso	0.092	1.7e-09	1.13674	0.25565	1	0.792051
Lingual thickness	No	Brain_Cortex	OR2L13	1	248261951	248264224	0.5653	rs4925574	2.84	rs6664332	0.318	6.76	0.367	363	7	lasso	0.41	3.2e-17	0.20185	0.84	1	0.984202
Lingual thickness	No	Whole_Blood	OR2W3	1	248058859	248060449	0.3244	rs4925574	2.84	rs10749636	0.0304	-6.25	0.959	465	27	enet	0.12	1.4e-11	-0.24708	0.805	1	0.972499
Lingual thickness	No	Brain_Cortex	OR2W3	1	248058859	248060449	0.4409	rs4925574	2.84	rs10749636	0.00129	-4.42	0.959	463	10	lasso	0.17	5.2e-07	-0.34794	0.728	1	0.982012
Lingual thickness	No	Whole_Blood	OR52B3P	11	4399512	4400457	0.2416	rs12282863	3.39	rs6578490	0.102	-6.73	-0.51	601	20	enet	0.11	6e-11	0.2193	0.826	1	0.975144
Lingual thickness	No	Whole_Blood	OR52B4	11	4388493	4389616	0.0987	rs12282863	3.39	rs10836331	0.00976	-3.71	-2.072	603	603	blup	0.02	0.0038	1.1407	0.254	1	0.789467
Lingual thickness	No	Whole_Blood	OR52K3P	11	4496043	4497123	0.5404	rs12282863	3.39	rs11032351	0.288	-10.63	0.847	634	9	lasso	0.43	3.3e-47	-0.3781	0.705	1	0.955668
Lingual thickness	No	Whole_Blood	OR52N3P	11	5821594	5822690	0.0988	rs10500653	-3.16	rs1530972	0.049	5.07	-0.251	829	4	lasso	0.054	4e-06	0.1508	0.88	1	0.988941
Lingual thickness	No	Whole_Blood	OR6K4P	1	158693903	158694902	0.2385	rs7519343	-1.96	rs326012	0.11	6.48	-0.937	470	1	top1	0.11	3.8e-11	-0.937	0.349	1	0.832404
Lingual thickness	No	Whole_Blood	OR7E14P	11	17035594	17074583	0.1596	rs2283255	-2.44	rs17773381	0.0871	5.95	-0.983	441	24	enet	0.094	1.2e-09	-0.2072	0.836	1	0.979382
Lingual thickness	No	Brain_Cortex	OR7E14P	11	17035594	17074583	0.202	rs2283255	-2.44	rs214105	-0.006834	-3.16	-0.413	441	441	blup	0.049	0.0056	-0.183	0.855	1	0.986122
Lingual thickness	No	Brain_Cortex	OR7E161P	8	11786101	11787072	0.3522	rs4841554	-3.19	rs4240678	0.12227	5.5	-2.58	384	25	enet	0.13	9.4e-06	-2.3066	0.02107	1	0.451718
Lingual thickness	No	Brain_Cortex	OR7E29P	3	125430983	125431889	0.3458	rs7618106	3.02	rs16836828	0.104315	-4.39	0.272	346	346	blup	0.17	4.8e-07	0.34046	0.734	1	0.982012
Lingual thickness	No	Brain_Cortex	OR7E38P	7	97595402	97596386	0.4087	rs10085387	2.27	rs17169233	0.209079	5.5	-0.456	344	1	top1	0.21	1.5e-08	-0.456	0.64839	1	0.959637
Lingual thickness	No	Brain_Cortex	OR8T1P	12	48835813	48836730	0.183	rs7134878	2.64	rs4760685	0.047	-4.32	1.269	457	457	blup	0.063	0.0019	-1.01137	0.31184	1	0.854593
Lingual thickness	No	Whole_Blood	ORAI1	12	122064455	122080583	0.204	rs11043310	2.69	rs7313601	0.040625	5.48	1.794	374	11	enet	0.1	1.4e-10	1.00032	0.317	1	0.820078
Lingual thickness	No	Whole_Blood	ORAI2	7	102073553	102096684	0.521	rs10228495	2.84	rs6958795	0.426495	-12.54	1.482	246	1	top1	0.43	2.5e-46	-1.482	0.13834	1	0.693887
Lingual thickness	No	Whole_Blood	ORM1	9	117085336	117088755	0.3302	rs10982412	-2.71	rs7851482	0.181693	-8.7	0.709	659	18	enet	0.2	3.6e-20	-0.9404	0.34703	1	0.832201
Lingual thickness	No	Whole_Blood	ORM2	9	117092149	117095532	0.3227	rs10982412	-2.71	rs1249760	0.086532	-6.82	1.015	663	29	enet	0.19	2.6e-18	-1.2228	0.22139	1	0.75879
Lingual thickness	No	Liver	ORMDL1	2	190635049	190649097	0.5207	rs5743061	-2.77	rs5743072	0.222511	6.76	-2.172	314	12	lasso	0.27	5.3e-12	-1.82399	0.0682	1	0.60372
Lingual thickness	No	Whole_Blood	ORMDL1	2	190635049	190649097	0.2051	rs5743061	-2.77	rs16831873	0.0965	6.3	-2.132	315	36	enet	0.11	6.5e-11	-1.58439	0.113	1	0.661223
Lingual thickness	No	Whole_Blood	ORMDL3	17	38077294	38083854	0.2382	rs17678928	2.87	rs7219923	0.271	10.63	-0.237	293	7	lasso	0.31	7.4e-32	0.0045	0.99641	1	0.999169
Lingual thickness	No	Whole_Blood	OSBPL11	3	125247702	125313934	0.0949	rs7618106	3.02	rs2979350	-0.001639	-3.61	0.389	355	18	enet	0.011	0.025	-0.9309	0.352	1	0.835556
Lingual thickness	No	Brain_Cortex	OSBPL11	3	125247702	125313934	0.2073	rs7618106	3.02	rs9851588	0.000923	-3.58	-0.002	355	8	lasso	0.044	0.0083	-0.23084	0.817	1	0.982898
Lingual thickness	No	Whole_Blood	OSBPL2	20	60813580	60871268	0.2258	rs6062266	2.44	rs6089706	0.056809	-5.59	-0.073	474	474	blup	0.099	4.2e-10	0.2769	0.781858	1	0.966782
Lingual thickness	No	Whole_Blood	OSBPL5	11	3108346	3187000	0.1859	rs234868	-3.46	rs734458	0.0355	-4.74	1.456	445	6	lasso	0.081	1.6e-08	-2.0412	0.0412	1	0.530725
Lingual thickness	No	Whole_Blood	OSBPL8	12	76745577	76953589	0.2515	rs10778843	2.62	rs1512504	0.137416	7.34	0.664	408	1	top1	0.14	1.2e-13	0.664	0.507	1	0.910107
Lingual thickness	No	Whole_Blood	OSCAR	19	54597933	54606000	0.3372	rs254274	2.84	rs10500316	0.201467	8.79	0.454	455	18	enet	0.22	7e-22	0.65938	0.509653	1	0.910107
Lingual thickness	No	Brain_Cortex	OSCP1	1	36881428	36916086	0.394	rs3918019	2.56	rs2275477	0.204	5.62	2.081	377	1	top1	0.2	2.4e-08	2.081	0.0374	1	0.50874
Lingual thickness	No	Whole_Blood	OSER1	20	42825136	42839431	0.3679	rs6031723	3.29	rs2143606	0.232214	9.38	0.258	506	33	enet	0.25	1.2e-24	1.25598	0.209123	1	0.752273
Lingual thickness	No	Liver	OSER1-AS1	20	42839600	42854667	0.2743	rs6031723	3.29	rs6031456	0.014885	3.84	-0.85	504	43	enet	0.12	5.4e-06	1.2922	0.19628	1	0.781725
Lingual thickness	No	Whole_Blood	OSER1-AS1	20	42839600	42854667	0.2942	rs6031723	3.29	rs4812799	0.056139	5.72	2.061	506	3	lasso	0.22	1.5e-21	0.90483	0.365557	1	0.845825
Lingual thickness	No	Brain_Cortex	OSER1-AS1	20	42839600	42854667	0.378	rs6031723	3.29	rs4812799	0.12014	5.02	2.061	506	4	lasso	0.17	3.2e-07	1.7486	0.08037	1	0.620957
Lingual thickness	No	Liver	OSGEP	14	20914570	20923264	0.3495	rs1713460	-3.6	rs938883	0.184158	-6.43	-0.969	657	7	enet	0.21	2.6e-09	0.843148	0.39915	1	0.865645
Lingual thickness	No	Whole_Blood	OSGEP	14	20914570	20923264	0.2746	rs1713460	-3.6	rs1760944	0.226455	-9.18	-0.11	658	1	top1	0.23	2.1e-22	0.11	0.912409	1	0.99651
Lingual thickness	No	Brain_Cortex	OSGEP	14	20914570	20923264	0.894	rs1713460	-3.6	rs883037	0.53827	-8.81	-0.186	657	1	top1	0.54	2.7e-24	0.186	0.852445	1	0.986122
Lingual thickness	No	Whole_Blood	OSGEPL1	2	190611386	190627953	0.1314	rs5743061	-2.77	rs10931445	3.86e-05	3.39	-0.339	316	316	blup	0.011	0.023	-1.24882	0.212	1	0.752308
Lingual thickness	No	Brain_Cortex	OSGEPL1-AS1	2	190629581	190630282	0.1446	rs5743061	-2.77	rs5743061	0.140381	-4.59	-2.77	317	1	top1	0.14	4.5e-06	2.77	0.00561	1	0.326887
Lingual thickness	No	Whole_Blood	OSGIN1	16	83982720	83999937	0.3103	rs10781971	2.77	rs12929378	0.099498	-7.13	0.369	952	7	lasso	0.14	1.5e-13	-0.56452	0.572397	1	0.925291
Lingual thickness	No	Whole_Blood	OSGIN2	8	90914087	90940116	0.2258	rs2068449	-2.25	rs1063053	0.04637	5.85	0.461	359	4	lasso	0.076	5e-08	-0.4632	0.643	1	0.941852
Lingual thickness	No	Brain_Cortex	OSGIN2	8	90914087	90940116	0.1292	rs2068449	-2.25	rs40459	0.05554	-4.09	0.409	359	1	top1	0.056	0.0034	-0.409	0.68254	1	0.969612
Lingual thickness	No	Liver	OSMR	5	38845960	38945592	0.2955	rs4957384	2.06	rs2292018	0.226875	-6.03	0.231	444	1	top1	0.23	3.3e-10	-0.231	0.817315	1	0.978826
Lingual thickness	No	Liver	OST4	2	27293491	27294641	0.1937	rs10181777	3.51	rs10186142	0.009156	3.41	-0.569	320	320	blup	0.032	0.016	-2.51168	0.012	1	0.362724
Lingual thickness	No	Whole_Blood	OSTF1	9	77703459	77762181	0.2914	rs3750424	3.7	rs4376557	0.139651	7.26	-0.951	446	17	enet	0.16	3.7e-16	-0.0381	0.96962	1	0.999163
Lingual thickness	No	Brain_Cortex	OSTM1	6	108362613	108487058	0.256	rs217520	4.29	rs9400179	0.089685	4.42	-1.083	389	1	top1	0.09	0.00025	-1.083	0.2788	1	0.839872
Lingual thickness	No	Liver	OSTN-AS1	3	190931080	190952394	0.2617	rs1016618	2.83	rs4687200	0.04982	4.57	0.639	499	499	blup	0.091	9.6e-05	0.5229	0.601	1	0.942515
Lingual thickness	No	Liver	OTUD1	10	23728198	23731308	0.2503	rs7084413	2.19	rs1877325	0.225	-6.2	-0.076	352	1	top1	0.22	4e-10	0.076	0.93942	1	0.995409
Lingual thickness	No	Whole_Blood	OTUD3	1	20209006	20239438	0.2796	rs7517297	-3.27	rs1111872	0.0877	-5.99	-0.348	542	7	lasso	0.17	2e-16	0.66806	0.504	1	0.910107
Lingual thickness	No	Brain_Cortex	OTUD3	1	20209006	20239438	0.4275	rs7517297	-3.27	rs2315059	0.14	5.97	-0.499	541	5	lasso	0.34	8.3e-14	0.50536	0.613	1	0.959637
Lingual thickness	No	Whole_Blood	OTX1	2	63277192	63284971	0.2513	rs13431584	-2.29	rs17657580	0.162	8.53	-0.075	270	270	blup	0.21	5.8e-21	0.95741	0.338	1	0.829463
Lingual thickness	No	Whole_Blood	OVGP1	1	111956936	111970399	0.1293	rs11589320	2.78	rs1264899	0.0998	-6.23	-0.577	610	1	top1	0.1	3.4e-10	0.577	0.564	1	0.923947
Lingual thickness	No	Brain_Cortex	OVGP1	1	111956936	111970399	0.2854	rs11589320	2.78	rs4838910	0.123	-5.21	0.172	608	5	lasso	0.14	3.4e-06	-0.4707	0.638	1	0.959637
Lingual thickness	No	Brain_Cortex	OVOL1	11	65554493	65564330	0.198	rs555903	2.98	rs948494	0.121892	5.45	0.505	334	1	top1	0.12	2e-05	0.505	0.614	1	0.959637
Lingual thickness	No	Liver	OXCT2P1	1	39980628	39982162	0.1935	rs599823	-4.12	rs2138686	0.010929	3.74	-0.859	375	375	blup	0.035	0.012	-2.1083	0.035	1	0.495101
Lingual thickness	No	Brain_Cortex	OXCT2P1	1	39980628	39982162	0.3258	rs599823	-4.12	rs12409249	0.159	-5.47	0.405	375	6	lasso	0.22	7.1e-09	-1.00522	0.315	1	0.854593
Lingual thickness	No	Liver	OXER1	2	42989642	42991401	0.2461	rs9170	3.74	rs2278582	0.179563	5.63	-1.083	465	1	top1	0.18	3.2e-08	-1.083	0.279	1	0.804281
Lingual thickness	No	Whole_Blood	OXER1	2	42989642	42991401	0.1201	rs9170	3.74	rs1439645	0.102	-6.36	-1.087	465	4	lasso	0.11	6.7e-11	1.30844	0.191	1	0.738532
Lingual thickness	No	Brain_Cortex	OXGR1	13	97637973	97646984	0.283	rs949741	-3.74	rs9556645	0.011421	-4.01	0.659	358	358	blup	0.045	0.0075	-1.078	0.28103	1	0.840884
Lingual thickness	No	Whole_Blood	OXLD1	17	79632066	79633393	0.2385	rs2279913	-3.68	rs34675863	0.144	-7.66	1.111	325	5	lasso	0.15	1.4e-14	-0.88715	0.375	1	0.851486
Lingual thickness	No	Liver	OXNAD1	3	16306706	16391806	0.249	rs690548	-2.4	rs10446440	0.013981	3.07	-0.369	545	545	blup	0.048	0.0038	-0.5755	0.565	1	0.927245
Lingual thickness	No	Whole_Blood	OXNAD1	3	16306706	16391806	0.0994	rs690548	-2.4	rs581152	0.037799	-5.18	0.429	545	5	lasso	0.048	1.2e-05	0.1505	0.88	1	0.988941
Lingual thickness	No	Whole_Blood	OXR1	8	107371704	107764922	0.0806	rs7813598	-2.86	rs17249646	0.000483	3.78	1.837	418	27	enet	0.035	0.00018	1.0702	0.285	1	0.806053
Lingual thickness	No	Liver	OXT	20	3052266	3053163	0.3012	rs3827132	3.36	rs877172	0.202175	5.64	-0.159	445	1	top1	0.2	3.7e-09	-0.159	0.873669	1	0.985082
Lingual thickness	No	Brain_Cortex	OXTR	3	8792094	8811314	0.4315	rs715709	3.5	rs2287580	0.112674	4.95	-0.776	737	7	lasso	0.18	1.2e-07	-1.2053	0.228	1	0.797941
Lingual thickness	No	Whole_Blood	P2RX1	17	3799886	3819794	0.7004	rs2567874	-3.07	rs12600392	0.546	-14.22	-0.137	493	1	top1	0.55	4.9e-65	0.137	0.891031	1	0.992479
Lingual thickness	No	Brain_Cortex	P2RX2	12	133195366	133198972	0.5463	rs12581148	-3.92	rs4883543	0.226	-6.29	0.076	228	228	blup	0.36	6.1e-15	0.2144	0.830232	1	0.982898
Lingual thickness	No	Whole_Blood	P2RX4	12	121647660	121671909	0.4101	rs735396	4.04	rs25643	0.118321	7.94	-0.276	417	9	lasso	0.24	3.5e-24	0.095605	0.924	1	0.997705
Lingual thickness	No	Whole_Blood	P2RX5	17	3575493	3599698	0.1337	rs2567874	-3.07	rs149592	0.000272	-3.8	0.82	531	531	blup	0.036	0.00015	-0.00861	0.993133	1	0.999163
Lingual thickness	No	Brain_Cortex	P2RX5	17	3575493	3599698	0.4363	rs2567874	-3.07	rs9903864	-0.005959	3.52	-1	531	531	blup	-0.0032	0.45	0.0992	0.92097	1	0.992183
Lingual thickness	No	Brain_Cortex	P2RX6	22	21369316	21383006	0.4068	rs178058	3.42	rs2075276	0.080772	-4.37	-2.751	363	363	blup	0.13	1.2e-05	3.5146	0.00044	1	0.122697
Lingual thickness	No	Brain_Cortex	P2RX6P	22	21389532	21399306	0.574	rs178058	3.42	rs442656	0.087795	4.23	-1.228	349	8	lasso	0.19	1.1e-07	-0.76113	0.44658	1	0.916798
Lingual thickness	No	Liver	P2RY11	19	10222214	10226048	0.346	rs12720219	2.98	rs2305789	-0.002074	3.85	-0.423	370	370	blup	0.076	0.00033	0.59489	0.55192	1	0.924929
Lingual thickness	No	Whole_Blood	P2RY12	3	151055168	151102600	0.1253	rs9811095	3.45	rs17204508	0.043966	-4.77	-0.232	500	500	blup	0.047	1.7e-05	-0.8327	0.405	1	0.870799
Lingual thickness	No	Whole_Blood	P2RY14	3	150929905	150996255	0.0747	rs9811095	3.43	rs7652387	-0.002241	-3.63	1.021	481	481	blup	0.0089	0.039	-1.6117	0.107	1	0.649956
Lingual thickness	No	Brain_Cortex	P4HA2	5	131527531	131631008	0.2328	rs2227284	-5	rs45236	0.045431	-4.22	-1.797	410	410	blup	0.13	1.1e-05	1.727	0.084177	1	0.620957
Lingual thickness	No	Liver	P4HTM	3	49027422	49044494	0.0791	rs34591495	2.38	rs974495	0.003727	-3.74	0.37	263	263	blup	0.054	0.0023	0.14	0.889	1	0.985638
Lingual thickness	No	Whole_Blood	P4HTM	3	49027422	49044494	0.055	rs34591495	2.38	rs6796790	0.048833	-5.03	-0.275	264	1	top1	0.049	1.1e-05	0.275	0.783	1	0.966782
Lingual thickness	No	Brain_Cortex	P4HTM	3	49027422	49044494	0.1086	rs34591495	2.38	rs6772452	-0.003971	-4.42	-0.075	264	264	blup	0.032	0.022	-0.14967	0.881	1	0.987043
Lingual thickness	No	Whole_Blood	PAAF1	11	73587744	73638790	0.0916	rs7948050	3.07	rs660339	0.0103	-3.77	0.506	342	1	top1	0.01	0.029	-0.506	0.613	1	0.938604
Lingual thickness	No	Brain_Cortex	PAAF1	11	73587744	73638790	0.314	rs7948050	3.07	rs660339	0.035499	-3.92	0.506	342	23	enet	0.038	0.014	-0.2908	0.771	1	0.982898
Lingual thickness	No	Whole_Blood	PABPC1L	20	43538703	43587676	0.1837	rs6031723	3.29	rs3092074	0.092905	7	-0.984	414	414	blup	0.11	1e-10	-0.00621	0.995046	1	0.999169
Lingual thickness	No	Brain_Cortex	PABPC1L	20	43538703	43587676	0.294	rs6031723	3.29	rs16989474	0.194734	-5.28	-1.709	415	1	top1	0.19	5.1e-08	1.709	0.08745	1	0.625122
Lingual thickness	No	Liver	PABPC1P4	12	64215937	64217675	0.17	rs4763138	-2.07	rs3888051	0.02005	4.91	0.934	292	292	blup	0.064	0.001	0.2162	0.829	1	0.978826
Lingual thickness	No	Brain_Cortex	PABPC1P4	12	64215937	64217675	0.2666	rs4763138	-2.07	rs4497499	0.0204	3.94	1.454	292	1	top1	0.02	0.054	1.454	0.145946	1	0.701951
Lingual thickness	No	Liver	PABPC4	1	40026488	40042462	0.126	rs599823	-4.12	rs7539279	0.056256	-4.19	-0.087	390	3	lasso	0.062	0.0011	-0.1471	0.883	1	0.985228
Lingual thickness	No	Whole_Blood	PABPC4	1	40026488	40042462	0.158	rs599823	-4.12	rs2282231	0.0292	-4.22	0.481	390	390	blup	0.055	3.2e-06	-0.92583	0.355	1	0.837177
Lingual thickness	No	Brain_Cortex	PACRG	6	163148164	163736524	0.423	rs2155502	-3.12	rs13202339	0.187729	5.38	0.75	529	11	lasso	0.22	4.3e-09	0.4886	0.6252	1	0.959637
Lingual thickness	No	Brain_Cortex	PACRGL	4	20697905	20754530	0.5016	rs6828506	-2.83	rs1365580	0.12102	-5.48	-0.18	481	64	enet	0.2	2.1e-08	0.7739	0.438996	1	0.910611
Lingual thickness	No	Whole_Blood	PACS1	11	65837925	66012218	0.1441	rs555903	2.98	rs11227403	0.0707	-6.21	1.248	361	361	blup	0.081	1.8e-08	-1.1698	0.242	1	0.780151
Lingual thickness	No	Brain_Cortex	PACS1	11	65837925	66012218	0.216	rs555903	2.98	rs2452681	0.091503	-4.86	1.194	361	361	blup	0.13	9.2e-06	-0.6382	0.523	1	0.945857
Lingual thickness	No	Whole_Blood	PACSIN2	22	43254393	43411151	0.2076	rs6003114	-3.85	rs8138930	0.168024	-8.22	-1.198	547	1	top1	0.17	1.5e-16	1.198	0.23092	1	0.769734
Lingual thickness	No	Brain_Cortex	PACSIN2	22	43254393	43411151	0.2325	rs6003114	-3.85	rs972579	0.072914	-4.15	-1.429	546	1	top1	0.073	0.0009	1.429	0.153	1	0.71221
Lingual thickness	No	Liver	PADI2	1	17393256	17445948	0.3149	rs3818038	-3.4	rs2076610	0.237383	-6.08	-2.98	382	1	top1	0.24	1.2e-10	2.98	0.00288	1	0.219114
Lingual thickness	No	Whole_Blood	PADI2	1	17393256	17445948	0.7356	rs3818038	-3.4	rs2235910	0.676	-15.83	-2.9	382	1	top1	0.68	7.2e-92	2.9	0.00373	1	0.254781
Lingual thickness	No	Liver	PADI4	1	17634690	17690499	0.3646	rs3818038	-3.4	rs1957881	0.11142	-4.75	-1.007	462	1	top1	0.11	1.6e-05	1.007	0.314	1	0.814664
Lingual thickness	No	Whole_Blood	PADI4	1	17634690	17690499	0.1847	rs3818038	-3.4	rs1748015	0.0137	-4.52	1.481	462	20	enet	0.052	6.4e-06	1.14142	0.254	1	0.789467
Lingual thickness	No	Brain_Cortex	PADI4	1	17634690	17690499	0.7383	rs3818038	-3.4	rs2240335	0.568	8.77	1.083	462	10	lasso	0.58	5.7e-27	1.18031	0.238	1	0.806364
Lingual thickness	No	Whole_Blood	PADI6	1	17698691	17728195	0.3655	rs3818038	-3.4	rs6695214	0.388	12.01	-0.154	495	2	lasso	0.39	2.5e-41	-0.24059	0.81	1	0.972615
Lingual thickness	No	Whole_Blood	PAFAH1B2	11	117014983	117047610	0.0651	rs537997	3.08	rs4938355	0.019	4.22	-1.112	546	21	enet	0.026	0.0012	-1.8911	0.0586	1	0.580406
Lingual thickness	No	Whole_Blood	PAG1	8	81880045	82024303	0.1847	rs10504727	2.98	rs4739612	0.087124	6.57	-0.388	375	13	enet	0.11	3e-11	-0.2902	0.772	1	0.966782
Lingual thickness	No	Brain_Cortex	PAH	12	103230663	103344646	0.3428	rs11111293	-2.82	rs9782	0.315	6.64	0.951	443	2	lasso	0.33	2.2e-13	1.34219	0.179535	1	0.750705
Lingual thickness	No	Liver	PAK1IP1	6	10694928	10710015	0.219	rs7764197	-2.72	rs9393680	0.0156	-3.64	-1.156	467	467	blup	0.026	0.027	1.55677	0.11952	1	0.708313
Lingual thickness	No	Whole_Blood	PAK2	3	196466728	196559518	0.1351	rs11711813	3.65	rs2084386	0.008855	4.39	-1.641	406	8	enet	0.027	0.00088	-2.2417	0.025	1	0.456447
Lingual thickness	No	Whole_Blood	PAK4	19	39616410	39673456	0.1398	rs10424351	3.4	rs11672886	0.10008	-6.33	-0.279	412	5	lasso	0.1	3e-10	0.22735	0.820152	1	0.973298
Lingual thickness	No	Brain_Cortex	PAK4	19	39616410	39673456	0.288	rs10424351	3.4	rs11083508	0.191743	-5.45	-0.378	411	3	lasso	0.2	4.6e-08	0.577393	0.56367	1	0.955565
Lingual thickness	No	Whole_Blood	PAM	5	102089685	102366809	0.391	rs7701148	-2.07	rs258247	0.331394	11.4	-0.236	306	6	lasso	0.35	2e-36	-0.2385	0.81152	1	0.972615
Lingual thickness	No	Whole_Blood	PAM16	16	4381550	4405608	0.1568	rs12926727	-3.32	rs3848371	0.057386	-5.41	-2.405	404	6	lasso	0.075	5.2e-08	2.557	0.010558	1	0.328113
Lingual thickness	No	Brain_Cortex	PANK2	20	3869516	3907605	0.198	rs6107327	-3.64	rs6084547	0.047614	4.51	-0.829	557	21	enet	0.12	2.7e-05	-0.9714	0.33134	1	0.867541
Lingual thickness	No	Whole_Blood	PANK4	1	2439972	2458039	0.1335	rs2045333	-2.94	rs12406506	0.0324	4.19	0.508	374	1	top1	0.032	0.00031	0.508	0.611	1	0.938604
Lingual thickness	No	Whole_Blood	PANX1	11	93862094	93915138	0.2074	rs12361952	2.01	rs1401186	0.147	-8.28	-0.03	419	23	enet	0.21	2e-20	-0.0576	0.954	1	0.999163
Lingual thickness	No	Whole_Blood	PANX2	22	50609160	50618723	0.0841	rs35662666	-3.32	rs9617081	0.008023	4.09	-1.251	403	403	blup	0.015	0.012	-1.07875	0.2807	1	0.803078
Lingual thickness	No	Brain_Cortex	PAOX	10	135192695	135205198	0.331	rs11593824	2.52	rs10857716	0.023552	-4.21	1.035	348	348	blup	0.087	0.00031	-0.055821	0.955484	1	0.994605
Lingual thickness	No	Liver	PAPSS1	4	108511433	108641608	0.1942	rs727137	2.59	rs7665836	0.005944	-3.77	0.641	340	5	lasso	0.021	0.043	-0.8799	0.379	1	0.852826
Lingual thickness	No	Whole_Blood	PAPSS1	4	108511433	108641608	0.6424	rs727137	2.59	rs2522420	0.356	11.51	-0.496	340	11	lasso	0.4	9.9e-43	-0.22061	0.825398	1	0.974829
Lingual thickness	No	Whole_Blood	PAPSS2	10	89419370	89507462	0.0937	rs10887755	-3.5	rs1993845	0.060658	5.21	0.294	323	5	lasso	0.061	8.7e-07	0.23688	0.81275	1	0.972615
Lingual thickness	No	Whole_Blood	PAQR5	15	69591286	69700119	0.1616	rs1159987	-2.53	rs7173363	0.056145	6.15	-0.044	396	12	enet	0.091	2.1e-09	-0.3128	0.75443	1	0.962897
Lingual thickness	No	Liver	PAQR6	1	156213206	156217881	0.5726	rs1750299	-3.72	rs933489	0.362145	-7.65	-1.124	388	8	lasso	0.38	3e-17	0.8668	0.386	1	0.859509
Lingual thickness	No	Whole_Blood	PAQR6	1	156213206	156217881	0.616	rs1750299	-3.72	rs7522860	0.541	-14.4	-1.096	388	40	enet	0.58	7.4e-72	1.38542	0.166	1	0.712274
Lingual thickness	No	Brain_Cortex	PAQR7	1	26187701	26197744	0.1427	rs710830	5.06	rs807053	-0.00533	3.25	4.232	406	2	lasso	0.0065	0.17	3.62529	0.000289	1	0.0940213
Lingual thickness	No	Whole_Blood	PAQR8	6	52226219	52272575	0.1259	rs35466689	-3.69	rs6918669	-0.00264	-3.84	2.547	532	532	blup	0.02	0.0036	-1.5853	0.11289	1	0.661223
Lingual thickness	No	Liver	PAQR9	3	142668006	142682178	0.22	rs17636071	-2.28	rs4683438	0.110314	-4.65	0.741	496	4	lasso	0.12	1.1e-05	-0.7767	0.437	1	0.882433
Lingual thickness	No	Liver	PARD3	10	34398488	35104253	0.1604	rs17473033	2.19	rs12782862	-0.00192	-3.01	-1.005	322	322	blup	0.047	0.004	1.3987	0.16192	1	0.75991
Lingual thickness	No	Whole_Blood	PARD6G	18	77915115	78005429	0.2282	rs2126083	1.76	rs9967507	0.101	-6.68	1.315	194	194	blup	0.12	5.1e-12	-1.2872	0.198	1	0.739285
Lingual thickness	No	Whole_Blood	PARK7	1	8014351	8045565	0.2352	rs161799	2.94	rs3766606	0.1	6.26	-1.17	425	7	lasso	0.11	1.1e-10	-0.14189	0.887	1	0.991705
Lingual thickness	No	Whole_Blood	PARL	3	183547173	183602696	0.3606	rs34881379	3.78	rs7644746	0.225701	-9.6	-2.109	482	4	lasso	0.24	2.6e-24	2.0031	0.0452	1	0.544516
Lingual thickness	No	Brain_Cortex	PARM1	4	75858305	75975325	0.289	rs10034692	2.9	rs4859957	0.09216	-4.15	0.34	384	1	top1	0.092	0.0002	-0.34	0.733857	1	0.982012
Lingual thickness	No	Whole_Blood	PARP1	1	226548392	226595780	0.111	rs12122761	-3.37	rs1991865	0.0518	5.05	-0.202	386	15	enet	0.061	1e-06	-0.48827	0.625	1	0.939306
Lingual thickness	No	Whole_Blood	PARP10	8	145051321	145086940	0.1459	rs11989052	3.4	rs7015048	0.046143	-5.97	2.607	245	19	enet	0.078	2.8e-08	-2.9011	0.00372	1	0.254781
Lingual thickness	No	Liver	PARP14	3	122399465	122449687	0.1937	rs4678200	4.08	rs16833512	0.136282	-4.72	0.974	549	1	top1	0.14	1.7e-06	-0.974	0.33	1	0.82957
Lingual thickness	No	Whole_Blood	PARP14	3	122399465	122449687	0.3276	rs4678200	4.08	rs10804558	0.179669	-8.54	0.943	549	6	lasso	0.18	5.7e-18	-0.9758	0.329	1	0.826915
Lingual thickness	No	Liver	PARP15	3	122296449	122357894	0.3153	rs4678200	4.08	rs4677964	-0.003975	3.37	2.476	504	41	enet	0.041	0.007	-0.0973	0.922	1	0.992392
Lingual thickness	No	Whole_Blood	PARP15	3	122296449	122357894	0.2932	rs4678200	4.08	rs2332240	0.074283	6.25	-2.027	504	19	enet	0.11	1.8e-11	-2.432	0.015	1	0.385354
Lingual thickness	No	Brain_Cortex	PARP15	3	122296449	122357894	0.3994	rs4678200	4.08	rs2668332	-0.00446	3.72	-1.414	504	21	enet	0.072	0.00093	-0.47423	0.635	1	0.959637
Lingual thickness	No	Whole_Blood	PARP16	15	65526798	65592956	0.5725	rs591980	-2.86	rs894494	0.143035	-8.62	0.335	322	9	lasso	0.24	2.6e-24	0.09433	0.92485	1	0.997705
Lingual thickness	No	Whole_Blood	PARP2	14	20811845	20826064	0.102	rs1713460	-3.6	rs2700	0.041532	4.77	1.007	624	20	enet	0.077	3.9e-08	-0.15832	0.874203	1	0.987697
Lingual thickness	No	Brain_Cortex	PARP2	14	20811845	20826064	0.203	rs1713460	-3.6	rs4981158	0.005737	4.18	0.574	623	26	enet	0.079	0.00057	0.2768	0.781898	1	0.982898
Lingual thickness	No	Liver	PARP4	13	24995064	25086948	0.299	rs9510997	-3.11	rs4770687	0.00379	3.59	-1.461	656	656	blup	0.11	1.9e-05	-0.2441	0.80716	1	0.978826
Lingual thickness	No	Whole_Blood	PARP4	13	24995064	25086948	0.1419	rs9510997	-3.11	rs1807271	0.103664	-6.31	1.748	656	1	top1	0.1	1.5e-10	-1.748	0.080464	1	0.609216
Lingual thickness	No	Brain_Cortex	PARP4P2	13	19923277	19982102	0.492	rs4770392	2.78	rs1475325	0.354743	7.25	0.015	353	5	lasso	0.44	1.9e-18	0.2404	0.81001	1	0.982898
Lingual thickness	No	Whole_Blood	PARP8	5	49961733	50142356	0.1086	rs27905	-3.11	rs282561	0.017574	-5.03	-1.859	265	7	lasso	0.054	4e-06	0.785	0.43243	1	0.883255
Lingual thickness	No	Whole_Blood	PARP9	3	122246771	122283084	0.1253	rs4678200	4.08	rs7629285	0.047514	-4.95	0.472	505	1	top1	0.048	1.5e-05	-0.472	0.637	1	0.941553
Lingual thickness	No	Whole_Blood	PARVB	22	44395091	44568829	0.2249	rs5764359	-3.55	rs2267592	0.015294	4.58	0.896	736	5	lasso	0.027	0.00094	1.24037	0.21484	1	0.753281
Lingual thickness	No	Whole_Blood	PASK	2	242045514	242088919	0.2394	rs6437356	-3.77	rs2041083	0.153	-7.88	-1.243	423	1	top1	0.15	3.7e-15	1.243	0.214	1	0.753281
Lingual thickness	No	Brain_Cortex	PASK	2	242045514	242088919	0.3253	rs6437356	-3.77	rs11696044	0.118215	4.87	-1.535	423	1	top1	0.12	2.6e-05	-1.535	0.125	1	0.670064
Lingual thickness	No	Liver	PATZ1	22	31721790	31742218	0.17	rs2240430	2.76	rs2413045	0.101299	-5.06	2.244	341	5	lasso	0.14	9.9e-07	-2.9165	0.00354	1	0.246952
Lingual thickness	No	Brain_Cortex	PAWR	12	79968759	80084877	0.1856	rs7305141	3.46	rs2463107	-0.00574	3.17	-1.255	281	281	blup	0.044	0.0081	-2.22843	0.025852	1	0.476067
Lingual thickness	No	Liver	PAX8	2	113973574	114036527	0.4593	rs895412	2.56	rs11123172	0.261499	-6.45	-1.728	461	1	top1	0.26	1e-11	1.728	0.084	1	0.656833
Lingual thickness	No	Whole_Blood	PAX8	2	113973574	114036527	0.3568	rs895412	2.56	rs11123172	0.266	-9.97	-1.728	461	34	enet	0.29	2.8e-29	1.52637	0.127	1	0.67874
Lingual thickness	No	Brain_Cortex	PAX8	2	113973574	114036527	0.4373	rs895412	2.56	rs11123172	0.262542	-6.08	-1.728	460	1	top1	0.26	1.3e-10	1.728	0.084	1	0.620957
Lingual thickness	No	Brain_Cortex	PAXIP1-AS1	7	154795158	154797413	0.2493	rs884687	-3.02	rs431085	0.042702	4.68	1.069	616	4	lasso	0.062	0.0021	0.78677	0.43142	1	0.91016
Lingual thickness	No	Whole_Blood	PAXIP1-AS2	7	154720208	154741618	0.239	rs884687	-3.02	rs751840	0.126035	7.79	-0.021	584	6	lasso	0.18	3.3e-18	-0.34801	0.72783	1	0.956948
Lingual thickness	No	Brain_Cortex	PAXIP1-AS2	7	154720208	154741618	0.2793	rs884687	-3.02	rs3800580	0.121035	5.12	0.243	584	7	lasso	0.16	7.6e-07	-0.94239	0.34599	1	0.876483
Lingual thickness	No	Liver	PBLD	10	70042417	70092806	0.2807	rs10998441	-3.15	rs731063	0.131	6.13	0.501	382	3	lasso	0.17	8e-08	0.4754	0.63447	1	0.95054
Lingual thickness	No	Brain_Cortex	PBLD	10	70042417	70092806	0.214	rs10998441	-3.15	rs731063	0.206006	5.99	0.501	381	1	top1	0.21	1.9e-08	0.501	0.616371	1	0.959637
Lingual thickness	No	Whole_Blood	PBX1	1	164524821	164868533	0.0796	rs6677872	3.54	rs3767371	0.000392	-3.41	2.956	538	538	blup	0.014	0.014	-2.1935	0.0283	1	0.474884
Lingual thickness	No	Whole_Blood	PBX2	6	32152512	32157963	0.1628	NA	NA	NA	NA	NA	NA	164	0	enet	0.057	2.1e-06	NA	NA	NA	NA
Lingual thickness	No	Brain_Cortex	PBX3	9	128509624	128729656	0.1515	rs10987140	3.02	rs577026	0.00111	3.44	-0.103	381	381	blup	0.034	0.019	0.09869	0.92139	1	0.992183
Lingual thickness	No	Whole_Blood	PCBD1	10	72642037	72648541	0.2135	rs10509326	2.72	rs1538677	-0.00057	-4.3	0.319	685	35	enet	0.043	3.6e-05	-0.63385	0.52618	1	0.913362
Lingual thickness	No	Whole_Blood	PCBP1-AS1	2	70189398	70314567	0.2174	rs12612409	-2.96	rs13423375	0.137	-7.56	0.215	371	10	enet	0.14	2.8e-14	-0.42689	0.669	1	0.948758
Lingual thickness	No	Whole_Blood	PCBP3	21	47063608	47362368	0.194	rs12627165	3.12	rs944423	0.049719	5	-0.549	489	489	blup	0.054	3.7e-06	2.4612	0.0138	1	0.377119
Lingual thickness	No	Brain_Cortex	PCBP3	21	47063608	47362368	0.205	rs12627165	3.12	rs4819138	0.00857	-3.59	0.653	489	488	blup	0.015	0.081	-0.0828	0.93402	1	0.992183
Lingual thickness	No	Whole_Blood	PCCA	13	100741269	101182686	0.137	rs9517938	-3.32	rs4772292	0.020439	-4.18	-1.321	406	406	blup	0.044	3.2e-05	0.2344	0.814677	1	0.972615
Lingual thickness	No	Liver	PCCB	3	135969148	136055076	0.1088	rs9820485	-2.11	rs10512987	0.061803	-3.88	-0.713	282	1	top1	0.062	0.0012	0.713	0.476	1	0.901252
Lingual thickness	No	Whole_Blood	PCCB	3	135969148	136055076	0.0411	rs9820485	-2.11	rs9845457	0.022252	-4.01	1.452	282	1	top1	0.022	0.0024	-1.452	0.147	1	0.696491
Lingual thickness	No	Brain_Cortex	PCCB	3	135969148	136055076	0.157	rs9820485	-2.11	rs4408829	0.105649	4.56	1.091	282	1	top1	0.11	7.1e-05	1.091	0.275	1	0.839724
Lingual thickness	No	Whole_Blood	PCDH1	5	141232938	141258811	0.0936	rs4912778	3.49	rs481518	-0.001091	-3.91	1.57	534	534	blup	0.0033	0.14	-0.0081	0.99353	1	0.999163
Lingual thickness	No	Liver	PCDH7	4	30722037	31148422	0.2688	rs10517224	2.88	rs2310225	0.031579	-4.71	-0.389	403	8	enet	0.063	0.0011	0.2984	0.765	1	0.973982
Lingual thickness	No	Brain_Cortex	PCDHA1	5	140165876	140168446	0.1867	rs13153401	3.21	rs1119032	-0.005368	3.21	-1.854	362	362	blup	0.004	0.22	-0.0383	0.969467	1	0.995117
Lingual thickness	No	Brain_Cortex	PCDHA10	5	140235595	140238021	0.2505	rs17629011	-2.86	rs155359	0.189289	5.79	0.562	376	43	enet	0.23	2.1e-09	0.8248	0.409483	1	0.902277
Lingual thickness	No	Brain_Cortex	PCDHA13	5	140261793	140264247	0.3763	rs17629011	-2.86	rs251378	0.367124	7.26	0.486	381	1	top1	0.37	4.2e-15	0.486	0.626967	1	0.959637
Lingual thickness	No	Brain_Cortex	PCDHA6	5	140207563	140210070	0.1724	rs17629011	-2.86	rs6580163	0.000384	-3.49	-0.091	375	375	blup	0.042	0.01	0.154	0.87763	1	0.987043
Lingual thickness	No	Brain_Cortex	PCDHA7	5	140213969	140216338	0.1439	rs17629011	-2.86	rs10223116	0.094103	4.83	1.203	374	15	enet	0.1	8.2e-05	0.3572	0.720962	1	0.981393
Lingual thickness	No	Brain_Cortex	PCDHA8	5	140220907	140223351	0.1094	rs17629011	-2.86	rs2563263	-0.005314	3.76	1.321	373	373	blup	0.019	0.062	0.5415	0.588185	1	0.959637
Lingual thickness	No	Brain_Cortex	PCDHA9	5	140227048	140233744	0.4138	rs17629011	-2.86	rs251378	0.164901	5.63	0.486	374	23	enet	0.18	1.4e-07	0.3708	0.710818	1	0.976524
Lingual thickness	No	Brain_Cortex	PCDHB10	5	140571942	140575215	0.4159	rs17629011	-2.86	rs2204704	0.229598	5.84	0.995	440	1	top1	0.23	2.5e-09	0.995	0.319736	1	0.861547
Lingual thickness	No	Liver	PCDHB2	5	140474227	140476962	0.2716	rs17629011	-2.86	rs3822342	-0.001488	-3.22	2.33	435	435	blup	0.0096	0.12	-1.3628	0.172937	1	0.777498
Lingual thickness	No	Brain_Cortex	PCDHB2	5	140474227	140476962	0.2353	rs17629011	-2.86	rs12521934	0.132945	4.55	-1.288	434	1	top1	0.13	8.2e-06	-1.288	0.197746	1	0.76974
Lingual thickness	No	Brain_Cortex	PCDHB3	5	140480340	140483406	0.386	rs17629011	-2.86	rs4151695	0.022503	4.04	-0.425	431	11	lasso	0.049	0.0058	-0.2282	0.819458	1	0.982898
Lingual thickness	No	Brain_Cortex	PCDHB7	5	140552243	140555957	0.2441	rs17629011	-2.86	rs6580182	0.123399	4.89	0.972	446	9	enet	0.15	2.3e-06	1.4929	0.135476	1	0.680693
Lingual thickness	No	Brain_Cortex	PCDHB8	5	140557371	140560081	0.2118	rs17629011	-2.86	rs2907296	0.127578	-4.51	-0.313	444	1	top1	0.13	1.3e-05	0.313	0.754281	1	0.982898
Lingual thickness	No	Brain_Cortex	PCDHGA3	5	140723601	140726024	0.2832	rs4912778	3.49	rs6861047	0.046286	4.98	-0.823	495	9	lasso	0.051	0.0049	-0.906	0.36496	1	0.888379
Lingual thickness	No	Liver	PCDHGC3	5	140855580	140858113	0.236	rs4912778	3.49	rs6580209	0.031538	4.64	-0.423	500	1	top1	0.032	0.016	-0.423	0.672295	1	0.95054
Lingual thickness	No	Whole_Blood	PCED1B	12	47497896	47630443	0.1822	rs10881092	-3.21	rs7297927	0.003278	-4.5	-0.44	444	56	enet	0.028	0.00079	0.788214	0.431	1	0.882855
Lingual thickness	No	Whole_Blood	PCED1B-AS1	12	47599681	47610004	0.1987	rs10881092	-3.21	rs732523	0.042197	-4.94	-0.509	458	8	lasso	0.072	1.1e-07	1.19181	0.233	1	0.770796
Lingual thickness	No	Whole_Blood	PCGF2	17	36891298	36904631	0.1963	rs757320	3.22	rs11658500	0.0985	6.15	-0.594	349	5	lasso	0.11	3.8e-11	-0.36271	0.716824	1	0.956393
Lingual thickness	No	Liver	PCGF3	4	699537	764428	0.5318	rs3806761	2.54	rs7376288	0.281129	-6.62	-1.054	383	6	lasso	0.31	8.3e-14	1.165	0.244	1	0.795543
Lingual thickness	No	Whole_Blood	PCGF3	4	699537	764428	0.7156	rs3806761	2.54	rs12510790	0.232	10.18	0.108	384	11	lasso	0.53	1.4e-62	0.02877	0.977048	1	0.999163
Lingual thickness	No	Whole_Blood	PCID2	13	113831891	113863029	0.2071	rs11842874	-3.38	rs1755685	0.008059	3.57	-0.569	423	4	lasso	0.011	0.025	-0.475	0.634789	1	0.940753
Lingual thickness	No	Liver	PCM1	8	17780349	17885478	0.3512	rs2720588	-3.14	rs2285306	-0.005636	-3.5	-0.391	871	871	blup	0.017	0.058	1.182	0.237187	1	0.794824
Lingual thickness	No	Whole_Blood	PCM1	8	17780349	17885478	0.1397	rs2720588	-3.14	rs12718385	0.099901	6.43	0.13	871	1	top1	0.1	3.3e-10	0.13	0.897	1	0.994079
Lingual thickness	No	Brain_Cortex	PCM1	8	17780349	17885478	0.6275	rs2720588	-3.14	rs478420	0.4883	8.13	-0.016	870	5	lasso	0.51	2.2e-22	0.0509	0.95938	1	0.995117
Lingual thickness	No	Whole_Blood	PCMTD1	8	52730140	52811735	0.1066	rs4873573	-3.25	rs7011225	0.023512	-4.64	0.688	428	1	top1	0.024	0.0018	-0.688	0.491	1	0.906554
Lingual thickness	No	Brain_Cortex	PCMTD1	8	52730140	52811735	0.2287	rs4873573	-3.25	rs2979126	-0.00249	-3.61	0.968	428	428	blup	0.035	0.017	0.6848	0.49349	1	0.931402
Lingual thickness	No	Liver	PCMTD2	20	62887094	62926855	0.4445	rs2427586	-3.04	rs17569873	0.111607	-4.96	-0.201	230	230	blup	0.16	2.6e-07	-0.1097	0.912642	1	0.991459
Lingual thickness	No	Whole_Blood	PCMTD2	20	62887094	62926855	0.2993	rs2427586	-3.04	rs6090088	0.112989	-6.74	0.575	231	231	blup	0.14	1.3e-13	-0.13099	0.895783	1	0.994079
Lingual thickness	No	Whole_Blood	PCNT	21	47744036	47865682	0.1348	rs7282606	-4.76	rs2839311	0.019602	5.02	2.688	454	454	blup	0.069	1.9e-07	2.1193	0.0341	1	0.491277
Lingual thickness	No	Brain_Cortex	PCNT	21	47744036	47865682	0.243	rs7282606	-4.76	rs2839201	0.092032	-3.83	1.412	454	1	top1	0.092	0.0002	-1.412	0.15795	1	0.71953
Lingual thickness	No	Whole_Blood	PCNX	14	71374122	71582099	0.0984	rs740072	-2.58	rs221924	0.004887	-4.11	1.846	410	410	blup	0.023	0.0019	-1.50514	0.132288	1	0.686676
Lingual thickness	No	Brain_Cortex	PCNX	14	71374122	71582099	0.433	rs740072	-2.58	rs2240341	0.344782	-6.9	1.513	410	4	lasso	0.36	7.6e-15	-1.7334	0.083022	1	0.620957
Lingual thickness	No	Brain_Cortex	PCNXL4	14	60558629	60635851	0.254	rs17731838	-2.54	rs6573285	0.324636	-6.95	0.945	304	1	top1	0.32	3.3e-13	-0.945	0.344659	1	0.876304
Lingual thickness	No	Liver	PCOLCE2	3	142534764	142608045	0.3646	rs35351308	2.31	rs7639314	0.033784	-4.1	0.078	483	483	blup	0.077	0.00031	0.1084	0.914	1	0.991459
Lingual thickness	No	Liver	PCP2	19	7697279	7698634	0.294	rs3745376	-4.28	rs1155715	0.023872	-3.96	-0.066	415	1	top1	0.024	0.032	0.066	0.94738	1	0.995409
Lingual thickness	No	Whole_Blood	PCP2	19	7697279	7698634	0.3681	rs3745376	-4.28	rs4804756	0.281757	-10.38	0.415	415	30	enet	0.3	6.7e-30	-0.42178	0.673183	1	0.9499
Lingual thickness	No	Whole_Blood	PCSK4	19	1481427	1490751	0.1547	rs13627	3	rs2277748	0.099451	6.13	1.953	406	1	top1	0.099	3.7e-10	1.953	0.05082	1	0.56417
Lingual thickness	No	Whole_Blood	PCSK5	9	78505560	78977255	0.225	rs10869579	-3.06	rs2377423	0.02299	5.11	-0.333	687	687	blup	0.073	8.8e-08	-0.2752	0.78315	1	0.966782
Lingual thickness	No	Whole_Blood	PCSK9	1	55505221	55530525	0.1368	rs689258	3.88	rs2495477	0.0755	-5.44	-0.067	617	25	enet	0.081	1.8e-08	-0.47885	0.632	1	0.940753
Lingual thickness	No	Whole_Blood	PCTP	17	53828340	53900451	0.1933	rs12453356	3.46	rs4602098	0.0942	-6	-1.007	509	4	lasso	0.095	1e-09	0.95933	0.337395	1	0.829346
Lingual thickness	No	Whole_Blood	PCYOX1L	5	148737570	148749216	0.4294	rs6866110	-3.02	rs353281	0.215793	-9.69	0.6	578	10	lasso	0.29	1.3e-29	-0.1955	0.84497	1	0.98259
Lingual thickness	No	Brain_Cortex	PCYT1A	3	195941093	196014828	0.2901	rs11711813	3.65	rs712012	0.030524	-4.45	1.483	383	5	lasso	0.076	0.0007	-0.73664	0.461	1	0.923186
Lingual thickness	No	Brain_Cortex	PDAP1	7	98989671	99006263	0.1487	rs6651108	-3.3	rs3843540	-0.007495	-3.06	-0.202	309	309	blup	0.011	0.12	0.01771	0.98587	1	0.995621
Lingual thickness	No	Liver	PDCD1LG2	9	5510545	5571282	0.318	rs10758732	-2.84	rs10815239	0.030467	4.15	-0.17	432	1	top1	0.03	0.018	-0.17	0.86501	1	0.98384
Lingual thickness	No	Brain_Cortex	PDCD1LG2	9	5510545	5571282	0.1855	rs10758732	-2.84	rs7034893	0.0818	4.33	-0.433	432	1	top1	0.082	0.00045	-0.433	0.66501	1	0.96263
Lingual thickness	No	Brain_Cortex	PDCD2	6	170884383	170893780	0.189	rs4710704	-2.72	rs1042327	0.133361	-4.97	0.58	256	21	enet	0.15	1.6e-06	-0.9137	0.3609	1	0.882495
Lingual thickness	No	Liver	PDCD5	19	33071974	33078358	0.325	rs16967665	-2.92	rs888767	0.009553	-3.94	-0.317	408	5	lasso	0.058	0.0016	1.53232	0.12544	1	0.716443
Lingual thickness	No	Whole_Blood	PDCD5	19	33071974	33078358	0.2728	rs16967665	-2.92	rs888767	0.102247	-6.92	-0.317	409	27	enet	0.26	1.1e-25	0.2312	0.817157	1	0.972615
Lingual thickness	No	Brain_Cortex	PDCD5	19	33071974	33078358	0.453	rs16967665	-2.92	rs11084665	0.106803	-4.98	1.033	409	409	blup	0.19	8.1e-08	-1.45706	0.1451	1	0.700211
Lingual thickness	No	Whole_Blood	PDCD6IP	3	33839844	33911194	0.421	rs13100100	2.55	rs7618512	0.273391	-10.06	-1.605	354	1	top1	0.27	2e-27	1.605	0.108	1	0.650465
Lingual thickness	No	Brain_Cortex	PDCL3P4	3	101431316	101432035	0.4017	rs488679	-4.88	rs13069443	0.296991	6.51	-2.724	331	1	top1	0.3	5e-12	-2.724	0.00645	1	0.344942
Lingual thickness	No	Liver	PDE11A	2	178487980	178973066	0.1595	rs6433722	-2.9	rs16865825	0.018426	-3.98	-1.066	478	478	blup	0.036	0.011	1.14751	0.251	1	0.801702
Lingual thickness	No	Whole_Blood	PDE1B	12	54943134	54973023	0.2374	rs2029166	3.25	rs10747699	0.072314	5.8	0.714	418	8	lasso	0.09	2.4e-09	0.501394	0.616	1	0.938604
Lingual thickness	No	Brain_Cortex	PDE4C	19	18318771	18366229	0.236	rs12459566	-2.77	rs8112975	0.185211	-5.15	1.342	412	1	top1	0.19	1.1e-07	-1.342	0.1796	1	0.750705
Lingual thickness	No	Liver	PDE4DIP	1	144836157	145076186	0.1005	rs12402234	1.26	rs1535921	0.059193	-3.72	0.151	57	1	top1	0.059	0.0015	-0.151	0.88	1	0.985228
Lingual thickness	No	Whole_Blood	PDE6G	17	79617489	79630142	0.0763	rs2279913	-3.68	rs34675863	0.0269	4.1	1.111	326	1	top1	0.027	0.00094	1.111	0.266568	1	0.797251
Lingual thickness	No	Whole_Blood	PDE6H	12	15125956	15134799	0.1271	rs7309504	-2.85	rs10772826	0.070677	5.21	1.001	395	4	lasso	0.086	5.6e-09	1.26438	0.206	1	0.747629
Lingual thickness	No	Brain_Cortex	PDE6H	12	15125956	15134799	0.2313	rs7309504	-2.85	rs10846094	0.02	3.93	-1.153	394	394	blup	0.068	0.0014	-1.77712	0.075548	1	0.619538
Lingual thickness	No	Liver	PDE8B	5	76506274	76725632	0.2564	rs1700662	-2.87	rs10066802	0.046895	-4.33	1.179	519	7	lasso	0.1	3.5e-05	-0.7101	0.47763	1	0.901252
Lingual thickness	No	Whole_Blood	PDE8B	5	76506274	76725632	0.1743	rs1700662	-2.87	rs335630	0.070162	5.91	0.724	519	6	lasso	0.1	1.9e-10	1.6302	0.10306	1	0.64977
Lingual thickness	No	Whole_Blood	PDE9A	21	44073746	44195619	0.1603	rs4920156	-3.38	rs2839581	0.098643	6.11	-0.646	665	1	top1	0.099	4.3e-10	-0.646	0.5183	1	0.911591
Lingual thickness	No	Whole_Blood	PDGFB	22	39619364	39640756	0.1347	rs11705183	3.92	rs5757573	0.03836	-4.58	1.628	404	1	top1	0.038	9.2e-05	-1.628	0.10352	1	0.64977
Lingual thickness	No	Brain_Cortex	PDGFRL	8	17433942	17501303	0.2804	rs2720588	-3.14	rs2269695	-0.00519	-3.43	-0.853	818	15	enet	0.036	0.015	1.6913	0.09079	1	0.625122
Lingual thickness	No	Liver	PDHB	3	58413357	58419584	0.1554	rs6445938	3.06	rs6445975	0.052351	-4.06	0.864	432	432	blup	0.083	0.00018	-1.061	0.289	1	0.804281
Lingual thickness	No	Whole_Blood	PDHB	3	58413357	58419584	0.17	rs6445938	3.06	rs11710823	0.12285	-6.88	1.156	433	1	top1	0.12	2.7e-12	-1.156	0.248	1	0.785393
Lingual thickness	No	Brain_Cortex	PDHB	3	58413357	58419584	0.2825	rs6445938	3.06	rs17636819	0.089324	4.75	-0.119	432	1	top1	0.089	0.00025	-0.119	0.905	1	0.991702
Lingual thickness	No	Whole_Blood	PDHX	11	34937376	35042138	0.1042	rs2767035	2.48	rs514182	0.00635	3.91	-1.961	690	690	blup	0.032	0.00031	-1.2046	0.228	1	0.767402
Lingual thickness	No	Whole_Blood	PDIA3	15	44038590	44065477	0.0499	rs11635852	-1.9	rs2927071	0.003833	-3.8	-1.295	258	258	blup	0.019	0.0046	0.58289	0.55997	1	0.922131
Lingual thickness	No	Brain_Cortex	PDIA4	7	148700154	148725733	0.2852	rs1076283	3.8	rs6464930	0.09577	4.06	0.14	387	1	top1	0.096	0.00015	0.14	0.88866	1	0.987043
Lingual thickness	No	Whole_Blood	PDIA6	2	10927407	10978103	0.1022	rs6744848	2.77	rs1198873	0.011	4.25	0.057	577	577	blup	0.024	0.0018	0.66927	0.503	1	0.910107
Lingual thickness	No	Whole_Blood	PDK1	2	173420101	173489823	0.2157	rs6708374	4.48	rs6433365	0.101	-7.07	-0.553	497	497	blup	0.14	7.9e-14	-1.03151	0.302	1	0.817294
Lingual thickness	No	Liver	PDK2	17	48172101	48187403	0.2616	rs12937307	-3.42	rs847695	0.034213	4.77	-0.22	437	3	lasso	0.047	0.0042	-0.3035	0.76148	1	0.973192
Lingual thickness	No	Whole_Blood	PDLIM1P4	3	98501032	98502037	0.1332	rs17787561	2.76	rs16846347	0.052649	-5.47	1.047	392	6	lasso	0.077	3.6e-08	-1.1699	0.242	1	0.780151
Lingual thickness	No	Brain_Cortex	PDLIM2	8	22435792	22455538	0.4975	rs34392777	3.09	rs11782130	0.11928	-5.11	2.401	532	532	blup	0.13	1.3e-05	-1.6996	0.0892	1	0.625122
Lingual thickness	No	Brain_Cortex	PDLIM4	5	131593364	131609147	0.1838	rs2227284	-5	rs3900945	0.160696	5.43	-0.724	403	1	top1	0.16	8.7e-07	-0.724	0.469066	1	0.925333
Lingual thickness	No	Whole_Blood	PDPR	16	70147529	70195203	0.0453	rs2270838	3.15	rs7192865	0.021683	-4.29	-1.913	191	13	enet	0.024	0.0017	2.37667	0.01747	1	0.418729
Lingual thickness	No	Whole_Blood	PDSS1	10	26986588	27035521	0.3392	rs4749121	-3.65	rs1748343	0.218026	9.44	0.316	444	1	top1	0.22	1.5e-21	0.316	0.752	1	0.962123
Lingual thickness	No	Brain_Cortex	PDXDC1	16	15068448	15233196	0.2548	rs9927842	2.87	rs12926897	0.0744	4.51	-0.093	108	6	lasso	0.11	4.5e-05	-0.2373	0.81242	1	0.982898
Lingual thickness	No	Liver	PDXDC2P	16	70023988	70099851	0.6627	rs2270838	3.15	rs34087264	0.0954	-5.02	-1.967	187	26	enet	0.16	3e-07	1.8906	0.0587	1	0.573752
Lingual thickness	No	Whole_Blood	PDXDC2P	16	70023988	70099851	0.1043	rs2270838	3.15	rs936994	0.004868	4.08	0.861	187	187	blup	0.031	0.00041	2.42115	0.015471	1	0.393968
Lingual thickness	No	Brain_Cortex	PDXDC2P	16	70023988	70099851	0.2806	rs2270838	3.15	rs936994	0.227464	5.75	0.861	186	1	top1	0.23	3e-09	0.861	0.38924	1	0.891417
Lingual thickness	No	Whole_Blood	PDXK	21	45138975	45182188	0.3592	rs2838429	3.81	rs2276528	0.182419	8.33	2.48	425	8	lasso	0.22	1.2e-21	2.6159	0.0089	1	0.32499
Lingual thickness	No	Whole_Blood	PDZD3	11	119056184	119060346	0.1678	rs1815811	3.11	rs10790286	0.115	7.21	-1.833	383	10	enet	0.13	1e-12	-2.3398	0.0193	1	0.430984
Lingual thickness	No	Brain_Cortex	PDZD7	10	102767594	102790890	0.293	rs7909404	3.06	rs11190802	0.006648	3.32	-0.708	416	416	blup	0.014	0.091	1.09078	0.275371	1	0.839724
Lingual thickness	No	Whole_Blood	PDZD8	10	119040000	119134978	0.3736	rs7902527	-3.15	rs1638670	0.209102	9.11	-1.287	540	8	lasso	0.26	1.8e-26	-1.65897	0.09712	1	0.642231
Lingual thickness	No	Brain_Cortex	PDZD8	10	119040000	119134978	0.365	rs7902527	-3.15	rs363230	0.19331	-5.31	2.069	540	1	top1	0.19	5.7e-08	-2.069	0.038546	1	0.515914
Lingual thickness	No	Whole_Blood	PDZK1IP1	1	47649265	47656716	0.2922	rs688540	3.38	rs2248907	0.153	-7.65	0.136	416	1	top1	0.15	3.9e-15	-0.136	0.892	1	0.99261
Lingual thickness	No	Brain_Cortex	PDZRN4	12	41582250	41968384	0.1479	rs280372	-2.54	rs1350431	0.188	5.32	-1.277	512	1	top1	0.19	9.3e-08	-1.277	0.201602	1	0.773898
Lingual thickness	No	Liver	PEAK1	15	77400471	77712486	0.1836	rs7175762	2.72	rs17470952	0.07937	-3.95	-0.246	326	1	top1	0.079	0.00026	0.246	0.80568	1	0.978826
Lingual thickness	No	Whole_Blood	PEAK1	15	77400471	77712486	0.0827	rs7175762	2.72	rs7119	0.06907	5.24	0.562	326	1	top1	0.069	1.9e-07	0.562	0.57412	1	0.925291
Lingual thickness	No	Brain_Cortex	PEAK1	15	77400471	77712486	0.279	rs7175762	2.72	rs11632999	0.049064	5.01	-0.499	326	326	blup	0.12	2.4e-05	-0.3991	0.68984	1	0.972482
Lingual thickness	No	Brain_Cortex	PEBP1	12	118573832	118583389	0.2662	rs7316408	3.44	rs353897	0.108	4.99	-2.53	507	14	enet	0.14	5.2e-06	-3.15078	0.001628	1	0.185548
Lingual thickness	No	Brain_Cortex	PEBP4	8	22570769	22798849	0.3884	rs3736025	-4.75	rs10216634	0.19327	-6	-0.679	582	19	enet	0.22	6.8e-09	0.5813	0.56101	1	0.955565
Lingual thickness	No	Whole_Blood	PELI2	14	56584532	56768244	0.101	rs17770536	3.1	rs8019376	0.012744	4.56	0.946	680	14	enet	0.031	0.00037	1.29519	0.195254	1	0.73878
Lingual thickness	No	Whole_Blood	PELI3	11	66234216	66244808	0.1183	rs2282529	2.68	rs3741360	0.0994	-6.66	0.529	285	1	top1	0.099	3.7e-10	-0.529	0.597	1	0.933023
Lingual thickness	No	Whole_Blood	PELO	5	52095719	52099880	0.3969	rs7722066	-2.65	rs636028	0.05281	-4.68	0.719	580	580	blup	0.14	8.6e-14	-1.7861	0.07408	1	0.608521
Lingual thickness	No	Whole_Blood	PEMT	17	17408877	17495022	0.0678	rs1736217	3.5	rs8066982	0.0325	-4.45	0.062	408	408	blup	0.045	2.3e-05	0.37025	0.711194	1	0.956314
Lingual thickness	No	Brain_Cortex	PEPD	19	33877856	34012700	0.429	rs8110889	-3.02	rs1061338	0.246001	6.31	0.376	467	7	lasso	0.31	2.2e-12	0.508329	0.61122	1	0.959637
Lingual thickness	No	Whole_Blood	PER3	1	7844380	7905237	0.0938	rs161799	2.94	rs10462018	0.016	-4.14	-2.449	458	2	lasso	0.03	0.00052	1.74884	0.0803	1	0.609216
Lingual thickness	No	Liver	PERP	6	138409642	138428648	0.342	rs17782909	2.34	rs2327874	0.0422	-4.57	-1.666	473	473	blup	0.097	5.7e-05	0.46294	0.64341	1	0.95054
Lingual thickness	No	Brain_Cortex	PERP	6	138409642	138428648	0.374	rs17782909	2.34	rs2152010	0.132599	-4.5	-1.692	472	1	top1	0.13	8.4e-06	1.692	0.0906	1	0.625122
Lingual thickness	No	Whole_Blood	PES1	22	30972612	31002824	0.1619	rs737812	-3.47	rs4820876	0.085676	6.73	1.276	436	3	lasso	0.1	2.3e-10	1.45748	0.14498	1	0.696491
Lingual thickness	No	Whole_Blood	PET100	19	7694623	7696842	0.3619	rs3745376	-4.28	rs794078	0.155536	-7.66	1.707	414	3	lasso	0.16	1.3e-15	-2.03059	0.042296	1	0.53618
Lingual thickness	No	Liver	PET112	4	152591656	152682175	0.1496	rs17360838	2.8	rs4696295	0.005363	-3.79	0.2	392	392	blup	0.028	0.023	-1.0635	0.288	1	0.804281
Lingual thickness	No	Whole_Blood	PET112	4	152591656	152682175	0.1525	rs17360838	2.8	rs12641433	0.0726	-5.69	0.214	392	392	blup	0.09	2.4e-09	0.85506	0.39252	1	0.861683
Lingual thickness	No	Brain_Cortex	PET112	4	152591656	152682175	0.2135	rs17360838	2.8	rs2840130	0.14129	-5.15	0.375	391	1	top1	0.14	4.2e-06	-0.375	0.70766	1	0.975531
Lingual thickness	No	Brain_Cortex	PEX10	1	2336884	2345236	0.2508	rs2045333	-2.94	rs6671420	0.11	-3.96	-2.014	362	1	top1	0.11	4.9e-05	2.014	0.044	1	0.551098
Lingual thickness	No	Whole_Blood	PEX11G	19	7541761	7562335	0.5303	rs3745376	-4.28	rs17159600	0.259336	10.11	-1.327	415	7	lasso	0.31	5.4e-31	-1.0086	0.313164	1	0.81826
Lingual thickness	No	Liver	PEX14	1	10534944	10690815	0.2636	rs6688450	2.8	rs491880	0.076459	-5.45	1.767	408	14	enet	0.13	3.5e-06	-1.2643	0.206	1	0.783595
Lingual thickness	No	Whole_Blood	PEX14	1	10534944	10690815	0.1481	rs6688450	2.8	rs7543322	0.0792	-6.03	0.947	408	1	top1	0.079	2.4e-08	-0.947	0.344	1	0.832193
Lingual thickness	No	Liver	PEX6	6	42931619	42946958	0.68	rs16896363	3.3	rs9986447	0.349	7.87	-2.127	372	9	lasso	0.45	1.3e-21	-1.6623	0.09645	1	0.671371
Lingual thickness	No	Whole_Blood	PEX6	6	42931619	42946958	0.766	rs16896363	3.3	rs6941212	0.61	15.05	-2.096	373	37	enet	0.72	1.5e-102	-1.7884	0.07372	1	0.607118
Lingual thickness	No	Brain_Cortex	PEX6	6	42931619	42946958	0.613	rs16896363	3.3	rs9462859	0.386747	7.77	-2.028	370	8	lasso	0.42	7e-18	-2.0233	0.043	1	0.543275
Lingual thickness	No	Liver	PEX7	6	137143717	137235075	0.343	rs10872463	-2.94	rs2295592	0.0878	-4.73	-1.765	400	1	top1	0.088	0.00012	1.765	0.07756	1	0.631016
Lingual thickness	No	Brain_Cortex	PEX7	6	137143717	137235075	0.38	rs10872463	-2.94	rs2295592	0.203358	-5.38	-1.765	400	1	top1	0.2	2.4e-08	1.765	0.0776	1	0.620957
Lingual thickness	No	Whole_Blood	PF4	4	74846794	74847841	0.0806	rs11944104	-2.85	rs6813952	-0.00201	-2.99	-0.189	338	2	lasso	-0.0011	0.44	-0.00299	0.997616	1	0.999169
Lingual thickness	No	Whole_Blood	PF4V1	4	74718906	74719872	0.5282	rs11944104	-2.85	rs2367288	0.267	9.95	0.204	325	28	enet	0.28	2.7e-28	0.09631	0.923273	1	0.997705
Lingual thickness	No	Liver	PFDN1	5	139624624	139682706	0.1562	rs1347142	3.56	rs270166	0.063008	-4.42	-2.008	308	308	blup	0.072	0.00047	0.4454	0.656044	1	0.95054
Lingual thickness	No	Whole_Blood	PFKL	21	45719934	45747259	0.1885	rs2838429	3.81	rs1893208	0.023477	-5.31	0.218	487	487	blup	0.056	2.5e-06	0.5879	0.5566	1	0.920689
Lingual thickness	No	Liver	PFKM	12	48498922	48540187	0.271	rs11168228	-2.96	rs7299135	0.02807	-4.26	1.645	518	6	lasso	0.057	0.0017	-1.7223	0.085	1	0.659363
Lingual thickness	No	Whole_Blood	PFKP	10	3108525	3179904	0.541	rs2388566	3.44	rs2388595	0.289221	10.34	0.181	734	13	lasso	0.34	4.5e-35	0.49279	0.62216	1	0.938981
Lingual thickness	No	Whole_Blood	PFN2	3	149682691	149768515	0.0764	rs12489083	3.66	rs4681193	0.005023	3.99	0.119	416	416	blup	0.012	0.02	0.5417	0.588	1	0.929732
Lingual thickness	No	Whole_Blood	PGAM1	10	99185917	99193198	0.1686	rs11189041	3.65	rs2297990	0.012019	-5.25	-0.225	494	35	enet	0.071	1.2e-07	-2.28925	0.02207	1	0.441857
Lingual thickness	No	Liver	PGAP3	17	37827375	37853050	0.3068	rs7214151	-3.34	rs907087	0.159898	5.79	-0.053	318	3	lasso	0.17	7.8e-08	0.2071	0.83591	1	0.978826
Lingual thickness	No	Whole_Blood	PGAP3	17	37827375	37853050	0.0452	rs7214151	-3.34	rs8070695	7.95e-05	3.31	1.968	318	318	blup	0.017	0.0074	1.02489	0.305417	1	0.817294
Lingual thickness	No	Brain_Cortex	PGBD5	1	230457392	230561475	0.4236	rs701156	-2.61	rs1202527	0.0246	3.71	1.5	671	53	enet	0.051	0.0048	0.92067	0.357	1	0.880607
Lingual thickness	No	Liver	PGC	6	41704449	41721847	0.273	rs2281462	3.24	rs9369318	-0.00236	3.29	0.946	517	517	blup	0.019	0.048	0.59841	0.54957	1	0.922581
Lingual thickness	No	Liver	PGD	1	10458649	10480201	0.1654	rs6688450	2.8	rs505141	0.036281	4.14	1.688	379	379	blup	0.083	0.00019	0.502	0.616	1	0.944366
Lingual thickness	No	Whole_Blood	PGGT1B	5	114546527	114588952	0.1157	rs13160830	-3.63	rs1422074	0.01374	-4.56	-0.458	408	5	lasso	0.06	1.1e-06	0.7248	0.46859	1	0.898388
Lingual thickness	No	Liver	PGK1P2	19	12670385	12671919	0.175	rs2112843	-2.67	rs2861410	0.062763	4.01	-0.375	288	1	top1	0.063	0.0011	-0.375	0.70766	1	0.963277
Lingual thickness	No	Brain_Cortex	PGK1P2	19	12670385	12671919	0.201	rs2112843	-2.67	rs2861410	0.064507	4.3	-0.375	287	1	top1	0.065	0.0017	-0.375	0.70766	1	0.975531
Lingual thickness	No	Whole_Blood	PGLYRP1	19	46522411	46526323	0.1313	rs12610687	-3.17	rs12980641	0.039809	-4.52	0.082	414	1	top1	0.04	6.9e-05	-0.082	0.934647	1	0.998585
Lingual thickness	No	Whole_Blood	PGLYRP4	1	153302596	153321316	0.1043	rs4845532	2.91	rs1980909	0.00191	-3.56	-1.752	466	466	blup	0.02	0.0035	-0.6036	0.546	1	0.917593
Lingual thickness	No	Brain_Cortex	PGM1	1	64058947	64125916	0.2245	rs1887808	3.25	rs3790861	0.106	-4.11	-1.104	477	1	top1	0.11	6.7e-05	1.104	0.27	1	0.835031
Lingual thickness	No	Whole_Blood	PGM2	4	37828255	37864558	0.1349	rs10018836	-2.92	rs4832960	0.0805	5.94	1.174	672	1	top1	0.081	1.8e-08	1.174	0.240395	1	0.779304
Lingual thickness	No	Brain_Cortex	PGM2	4	37828255	37864558	0.3752	rs10018836	-2.92	rs4832960	0.22219	6.01	1.174	672	1	top1	0.22	4.7e-09	1.174	0.240395	1	0.809054
Lingual thickness	No	Whole_Blood	PGM5	9	70954179	71145977	0.3946	rs11142941	-2.28	rs6560175	0.164981	7.9	-0.117	233	233	blup	0.22	5.7e-22	-0.6473	0.51747	1	0.911591
Lingual thickness	No	Brain_Cortex	PGPEP1	19	18451397	18480760	0.343	rs12459566	-2.77	rs10423237	0.197896	-5.41	0.079	381	14	enet	0.21	1.2e-08	-1.06474	0.28699	1	0.842843
Lingual thickness	No	Whole_Blood	PHACTR1	6	12717893	13288645	0.1894	rs6906890	-2.41	rs4715145	0.0618	-5.1	-0.865	501	24	enet	0.099	3.8e-10	0.475	0.63482	1	0.940753
Lingual thickness	No	Whole_Blood	PHACTR4	1	28696114	28826881	0.1229	rs3813804	3.06	rs6682922	0.149	-7.6	1.144	281	1	top1	0.15	1.1e-14	-1.144	0.253	1	0.788264
Lingual thickness	No	Brain_Cortex	PHACTR4	1	28696114	28826881	0.4161	rs3813804	3.06	rs10751728	0.183	-6.38	0.843	280	280	blup	0.28	2.3e-11	-1.69347	0.0904	1	0.625122
Lingual thickness	No	Whole_Blood	PHC3	3	169804520	169899537	0.0722	rs7635067	2.4	rs16854812	0.071392	5.48	-0.143	369	1	top1	0.071	1.2e-07	-0.143	0.886	1	0.991159
Lingual thickness	No	Liver	PHF10	6	170110332	170124151	0.251	rs9371135	-3.29	rs7773552	-0.00506	3.53	-0.91	489	489	blup	0.039	0.0082	0.14689	0.88322	1	0.985228
Lingual thickness	No	Whole_Blood	PHF10	6	170110332	170124151	0.0867	rs9371135	-3.29	rs3800544	0.0332	4.46	1.476	489	7	lasso	0.041	5.3e-05	0.2863	0.77461	1	0.966782
Lingual thickness	No	Liver	PHF11	13	50069801	50103123	0.382	rs2897689	2.78	rs1812	0.18866	5.94	1.01	398	3	lasso	0.19	1.1e-08	0.885	0.37617	1	0.849173
Lingual thickness	No	Whole_Blood	PHF11	13	50069801	50103123	0.2176	rs2897689	2.78	rs2981	0.16616	-8.02	2.251	398	13	enet	0.2	1.4e-19	-1.61858	0.105538	1	0.64977
Lingual thickness	No	Whole_Blood	PHF13	1	6673745	6684093	0.1485	rs17365584	2.65	rs2072948	0.122	-7.3	-1.06	439	1	top1	0.12	3.2e-12	1.06	0.289	1	0.807992
Lingual thickness	No	Whole_Blood	PHF17	4	129730779	129796379	0.0895	rs512552	-2.95	rs12500341	0.0402	-4.32	-1.03	347	1	top1	0.04	6.4e-05	1.03	0.30301	1	0.817294
Lingual thickness	No	Whole_Blood	PHIP	6	79645584	79787953	0.0408	rs196687	3.72	rs9361459	0.0129	-3.72	0.605	411	411	blup	0.018	0.0061	-0.3941	0.6935	1	0.954571
Lingual thickness	No	Liver	PHKB	16	47495186	47735434	0.1649	rs3095627	2.89	rs1015589	0.0272	4.05	-0.639	184	5	lasso	0.089	0.00011	-1.7656	0.0775	1	0.631016
Lingual thickness	No	Whole_Blood	PHKG1	7	56148440	56160689	0.0569	rs9642604	-2.17	rs6593298	0.034929	-4.67	1.279	272	1	top1	0.035	0.00018	-1.279	0.2009	1	0.741427
Lingual thickness	No	Whole_Blood	PHLDA2	11	2949503	2950685	0.2046	rs234868	-3.46	rs367035	0.116	-6.67	0.121	479	10	lasso	0.13	2.6e-13	0.1278	0.898	1	0.994404
Lingual thickness	No	Liver	PHLDB3	19	43979255	44009087	0.376	rs12611102	-2.66	rs2599437	0.038441	4.34	-1.952	374	1	top1	0.038	0.0088	-1.952	0.05094	1	0.559487
Lingual thickness	No	Whole_Blood	PHLDB3	19	43979255	44009087	0.2112	rs12611102	-2.66	rs2682551	0.072634	5.64	-0.868	374	5	lasso	0.084	9.7e-09	-0.61761	0.53683	1	0.916052
Lingual thickness	No	Brain_Cortex	PHLDB3	19	43979255	44009087	0.371	rs12611102	-2.66	rs2599437	0.143528	5.42	-1.952	374	20	enet	0.23	2.4e-09	-0.955665	0.33924	1	0.871279
Lingual thickness	No	Whole_Blood	PHLPP1	18	60382672	60647666	0.0827	rs2957134	2.48	rs515563	0.0151	-3.86	0.586	459	8	enet	0.017	0.0074	-0.6046	0.5454	1	0.917593
Lingual thickness	No	Whole_Blood	PHLPP2	16	71678654	71758604	0.0978	rs2303257	2.73	rs17357420	0.029378	-3.82	-1.939	439	439	blup	0.031	0.00041	0.71919	0.472022	1	0.900247
Lingual thickness	No	Liver	PHOSPHO2	2	170550975	170558218	0.2714	rs3829806	-3.89	rs8207	0.08777	-5	-2.669	467	6	lasso	0.092	8.8e-05	2.89243	0.00382	1	0.246952
Lingual thickness	No	Brain_Cortex	PHOSPHO2	2	170550975	170558218	0.3717	rs3829806	-3.89	rs6750738	0.12693	-5.54	-2.192	467	7	lasso	0.14	5.3e-06	3.0312	0.00244	1	0.211684
Lingual thickness	No	Whole_Blood	PHRF1	11	576486	612222	0.1291	rs7395907	-2.81	rs7480436	0.0387	4.9	-0.978	450	2	lasso	0.043	4e-05	-1.3739	0.169	1	0.716717
Lingual thickness	No	Liver	PHYHD1	9	131683174	131704320	0.273	rs1105551	-2.98	rs7048932	0.097612	-4.48	1.877	345	1	top1	0.098	5.3e-05	-1.877	0.06052	1	0.579167
Lingual thickness	No	Whole_Blood	PI16	6	36922209	36932613	0.2158	rs10947649	-2.98	rs7755143	0.0934	6.69	1.14	535	7	lasso	0.094	1.2e-09	0.9439	0.34523	1	0.832201
Lingual thickness	No	Whole_Blood	PI3	20	43803517	43805185	0.1445	rs6031723	3.29	rs13038342	0.072769	-5.45	1.05	465	1	top1	0.073	8.8e-08	-1.05	0.293718	1	0.810524
Lingual thickness	No	Whole_Blood	PI4K2B	4	25162263	25280714	0.194	rs2695234	2.94	rs16876882	0.0975	-6.17	-1.12	549	1	top1	0.097	5.5e-10	1.12	0.262714	1	0.796109
Lingual thickness	No	Liver	PI4KA	22	21061979	21213705	0.161	rs1771144	3.92	rs178048	-0.005363	-3.68	1.191	432	23	enet	0.02	0.044	-1.3692	0.170932	1	0.773515
Lingual thickness	No	Whole_Blood	PI4KA	22	21061979	21213705	0.0414	rs1771144	3.92	rs165811	0.01803	-4.39	3.119	432	1	top1	0.018	0.0057	-3.119	0.00181	1	0.184366
Lingual thickness	No	Whole_Blood	PIAS2	18	44388353	44500111	0.0663	rs17725434	2.76	rs4890698	0.0547	5.11	1.433	520	1	top1	0.055	3.4e-06	1.433	0.1519	1	0.696491
Lingual thickness	No	Brain_Cortex	PIAS4	19	4007644	4039384	0.223	rs243338	-3.11	rs12460780	-0.005898	-3.09	-1.066	392	392	blup	0.021	0.052	0.000436	0.99965	1	0.999906
Lingual thickness	No	Brain_Cortex	PIBF1	13	73356235	73590591	0.253	rs7989599	-3.11	rs1000973	0.065076	-4.75	-0.285	517	1	top1	0.065	0.0016	0.285	0.77564	1	0.982898
Lingual thickness	No	Whole_Blood	PICALM	11	85668727	85780924	0.061	rs614995	3.89	rs10501604	0.00381	3.76	-0.221	487	487	blup	0.014	0.014	0.6564	0.512	1	0.910466
Lingual thickness	No	Liver	PICK1	22	38452318	38471708	0.264	rs4820297	-4.18	rs7289911	0.063557	4.21	-1.097	368	6	lasso	0.11	1.7e-05	-2.1468	0.03181	1	0.47913
Lingual thickness	No	Whole_Blood	PICK1	22	38452318	38471708	0.4259	rs4820297	-4.18	rs3026685	0.25945	-10.5	1.942	368	11	enet	0.27	5e-27	-1.91555	0.05542	1	0.573368
Lingual thickness	No	Whole_Blood	PID1	2	229715242	230136001	0.1325	rs13428414	-2.9	rs4972894	0.0213	-4.69	0.912	506	21	enet	0.052	6.4e-06	-1.21968	0.223	1	0.761019
Lingual thickness	No	Liver	PIDD	11	799179	809646	0.16	rs5744030	-3	rs11246316	0.088442	4.08	-0.374	412	1	top1	0.088	0.00012	-0.374	0.708	1	0.963277
Lingual thickness	No	Whole_Blood	PIDD	11	799179	809646	0.2097	rs5744030	-3	rs6597981	0.179	8.29	-0.321	412	19	enet	0.18	1e-17	-0.2079	0.835	1	0.978605
Lingual thickness	No	Brain_Cortex	PIDD	11	799179	809646	0.223	rs5744030	-3	rs4963120	0.054101	-4.78	-0.539	412	10	enet	0.067	0.0014	-1.0534	0.292	1	0.845724
Lingual thickness	No	Whole_Blood	PIEZO1	16	88781795	88851619	0.1168	rs9930225	-5.12	rs1803382	0.008831	3.85	-0.172	400	4	enet	0.011	0.027	-0.70398	0.481444	1	0.902844
Lingual thickness	No	Liver	PIGB	15	55611360	55647176	0.4218	rs1690365	2.83	rs2289324	0.00385	3.28	1.154	446	446	blup	0.056	0.002	-0.1233	0.90188	1	0.988626
Lingual thickness	No	Whole_Blood	PIGC	1	172339329	172413230	0.2933	rs683128	-2.5	rs9425311	0.2	9.3	0.37	392	13	enet	0.24	2.5e-24	0.26125	0.794	1	0.96839
Lingual thickness	No	Brain_Cortex	PIGC	1	172339329	172413230	0.201	rs683128	-2.5	rs9425600	0.0775	4.26	-0.432	392	1	top1	0.077	0.00063	-0.432	0.666	1	0.96263
Lingual thickness	No	Whole_Blood	PIGCP1	11	33097112	33098006	0.1726	rs12276744	2.42	rs10767985	0.14	7.61	-0.042	307	4	lasso	0.15	1.7e-14	0.1103	0.912	1	0.996251
Lingual thickness	No	Brain_Cortex	PIGCP1	11	33097112	33098006	0.216	rs12276744	2.42	rs4561187	0.100181	-4.37	0.909	307	3	lasso	0.13	1.5e-05	-0.6643	0.507	1	0.936738
Lingual thickness	No	Brain_Cortex	PIGG	4	492989	533318	0.1465	rs3806761	2.54	rs10026699	-0.00183	3.34	-0.58	320	320	blup	0.093	0.00019	-0.0262	0.979086	1	0.995398
Lingual thickness	No	Brain_Cortex	PIGH	14	68048672	68067004	0.533	rs17104786	-3.02	rs3742875	0.205974	5.51	0.88	369	7	lasso	0.23	3.6e-09	1.4943	0.135105	1	0.679704
Lingual thickness	No	Whole_Blood	PIGL	17	16120523	16250988	0.0438	rs16959630	3.94	rs4792731	0.0466	-4.89	0.587	301	1	top1	0.047	1.8e-05	-0.587	0.557204	1	0.920901
Lingual thickness	No	Whole_Blood	PIGM	1	159997462	160001783	0.3067	rs1316963	2.73	rs6678846	0.179	8.32	-0.605	511	4	lasso	0.18	1.1e-17	-0.53934	0.59	1	0.930853
Lingual thickness	No	Liver	PIGN	18	59710800	59854351	0.189	rs4941051	2.71	rs639743	0.014138	3.99	-0.338	511	511	blup	0.059	0.0015	-0.208173	0.8351	1	0.978826
Lingual thickness	No	Whole_Blood	PIGN	18	59710800	59854351	0.2667	rs4941051	2.71	rs17069634	0.131	-7.17	-0.327	511	11	lasso	0.18	1.2e-17	-0.3243	0.7457	1	0.957891
Lingual thickness	No	Brain_Cortex	PIGN	18	59710800	59854351	0.375	rs4941051	2.71	rs12458329	0.164904	5.92	-0.174	508	7	lasso	0.23	2.3e-09	0.1439	0.88558	1	0.987043
Lingual thickness	No	Brain_Cortex	PIGO	9	35088685	35096591	0.2678	rs13283363	2.34	rs595429	0.0163	-3.95	0.3	336	13	enet	0.038	0.014	0.51927	0.60357	1	0.959637
Lingual thickness	No	Whole_Blood	PIGP	21	38431470	38445470	0.1786	rs1467857	-2.72	rs2249828	0.16296	8.26	0.381	435	1	top1	0.16	4.5e-16	0.381	0.7032	1	0.955452
Lingual thickness	No	Brain_Cortex	PIGP	21	38431470	38445470	0.293	rs1467857	-2.72	rs2298682	0.147351	-5.38	-0.482	435	37	enet	0.17	5.1e-07	-0.4735	0.63587	1	0.959637
Lingual thickness	No	Brain_Cortex	PIGQ	16	616995	634136	0.3943	rs3848345	-2.93	rs4984892	0.343874	-7.1	-1.532	477	5	lasso	0.36	1.2e-14	1.5526	0.12052	1	0.670064
Lingual thickness	No	Whole_Blood	PIGV	1	27113963	27124889	0.1375	rs1002487	2.83	rs12750643	0.16	-8.13	0.187	294	6	lasso	0.17	5.7e-17	0.0254	0.98	1	0.999163
Lingual thickness	No	Liver	PIGX	3	196439229	196462878	0.1976	rs11711813	3.65	rs9849684	0.091019	-4.3	0.911	403	17	enet	0.1	2.9e-05	0.115	0.908	1	0.990572
Lingual thickness	No	Whole_Blood	PIGX	3	196439229	196462878	0.1901	rs11711813	3.65	rs9849684	0.028763	-4.79	0.911	403	403	blup	0.062	8.2e-07	-2.1201	0.034	1	0.491277
Lingual thickness	No	Brain_Cortex	PIGX	3	196439229	196462878	0.376	rs11711813	3.65	rs4916543	0.222776	5.85	-0.065	402	2	lasso	0.26	1.6e-10	-0.2307	0.818	1	0.982898
Lingual thickness	No	Liver	PIGZ	3	196673214	196695742	0.3073	rs11711813	3.65	rs12636891	0.129837	5.89	1.701	462	3	lasso	0.29	4.1e-13	1.1083	0.268	1	0.804281
Lingual thickness	No	Brain_Cortex	PIGZ	3	196673214	196695742	0.6029	rs11711813	3.65	rs746037	0.391979	7.39	-0.522	461	26	enet	0.42	1.5e-17	-0.07283	0.942	1	0.993007
Lingual thickness	No	Whole_Blood	PIK3AP1	10	98353069	98480271	0.1777	rs17479671	4.03	rs1023742	0.083181	5.86	0.981	511	1	top1	0.083	1.1e-08	0.981	0.32659	1	0.824528
Lingual thickness	No	Whole_Blood	PIK3C3	18	39535171	39667794	0.1952	rs1432135	-3.05	rs7238178	0.107	-6.76	-1.743	381	14	enet	0.11	1.6e-11	1.4935	0.1353	1	0.689081
Lingual thickness	No	Brain_Cortex	PIK3C3	18	39535171	39667794	0.337	rs1432135	-3.05	rs587686	0.238277	-5.95	-1.844	381	5	lasso	0.26	1.4e-10	1.9699	0.04885	1	0.565906
Lingual thickness	No	Brain_Cortex	PIK3CD	1	9711790	9789083	0.3529	rs2275457	3.21	rs4240910	0.194	5.27	0.857	326	1	top1	0.19	5.5e-08	0.857	0.391	1	0.892213
Lingual thickness	No	Whole_Blood	PIK3IP1	22	31677579	31688484	0.0998	rs2240430	2.76	rs2027982	0.047843	-4.43	1.157	346	1	top1	0.048	1.4e-05	-1.157	0.24727	1	0.785393
Lingual thickness	No	Whole_Blood	PIK3R4	3	130397779	130465673	0.1125	rs4688794	-3.3	rs17748751	0.050315	4.7	-0.425	389	1	top1	0.05	8.3e-06	-0.425	0.671	1	0.949302
Lingual thickness	No	Whole_Blood	PIK3R5	17	8782233	8869029	0.1218	rs17206206	-4.57	rs392750	0.0608	-5.57	-0.226	474	1	top1	0.061	1e-06	0.226	0.821201	1	0.973298
Lingual thickness	No	Whole_Blood	PIK3R6	17	8706041	8770994	0.1549	rs17206206	-4.57	rs8067644	0.0553	-4.86	1.677	457	1	top1	0.055	3e-06	-1.677	0.093542	1	0.633728
Lingual thickness	No	Liver	PILRA	7	99971068	99997719	0.5387	rs17277546	2.52	rs6945952	0.480418	8.71	-2.112	302	1	top1	0.48	2.7e-23	-2.112	0.034686	1	0.494758
Lingual thickness	No	Brain_Cortex	PILRA	7	99971068	99997719	0.6664	rs17277546	2.52	rs11761253	0.674024	9.64	-2.166	302	40	enet	0.71	8.6e-38	-1.98946	0.04665	1	0.557987
Lingual thickness	No	Liver	PILRB	7	99949799	99965356	0.5113	rs17277546	2.52	rs10085549	0.419384	8.3	-2.12	294	3	lasso	0.43	5.1e-20	-2.16537	0.03036	1	0.477449
Lingual thickness	No	Whole_Blood	PILRB	7	99949799	99965356	0.4156	rs17277546	2.52	rs6965458	0.377054	12.41	-2.078	294	22	enet	0.43	2.8e-46	-1.79105	0.07329	1	0.607118
Lingual thickness	No	Brain_Cortex	PILRB	7	99949799	99965356	0.6024	rs17277546	2.52	rs6955367	0.644056	9.47	-2.055	294	28	enet	0.67	1.3e-33	-1.83469	0.06655	1	0.617129
Lingual thickness	No	Brain_Cortex	PIM1	6	37137979	37143202	0.311	rs10947649	-2.98	rs2622889	-0.00668	-3.87	0.348	646	646	blup	0.0044	0.21	-0.0898	0.9284	1	0.992183
Lingual thickness	No	Whole_Blood	PIM3	22	50354161	50357728	0.1724	rs35662666	-3.05	rs137848	0.062355	-6.16	-0.324	414	1	top1	0.062	7.3e-07	0.324	0.74594	1	0.957891
Lingual thickness	No	Brain_Cortex	PINLYP	19	44081344	44086256	0.235	rs12611102	-2.66	rs2682587	0.107972	-4.33	-1.795	393	1	top1	0.11	5.9e-05	1.795	0.07265	1	0.619538
Lingual thickness	No	Whole_Blood	PIP4K2B	17	36921942	36956379	0.1054	rs757320	3.22	rs228285	0.0351	-4.95	0.662	368	9	enet	0.041	5.5e-05	0.33794	0.735412	1	0.957891
Lingual thickness	No	Liver	PIP5K1C	19	3630181	3700477	0.272	rs7247434	-2.82	rs1004323	0.039736	-3.89	-1.62	359	359	blup	0.047	0.0044	1.87068	0.06139	1	0.581861
Lingual thickness	No	Whole_Blood	PIP5K1C	19	3630181	3700477	0.0975	rs7247434	-2.82	rs7253265	0.038591	-5.28	-2.404	360	20	enet	0.052	5.6e-06	1.08366	0.278516	1	0.802713
Lingual thickness	No	Liver	PIP5KL1	9	130683158	130693076	0.258	rs3818509	-2.21	rs2274426	0.001853	3.54	0.382	349	1	top1	0.0019	0.26	0.382	0.70246	1	0.963277
Lingual thickness	No	Whole_Blood	PIP5KL1	9	130683158	130693076	0.1654	rs3818509	-2.21	rs1043060	0.079741	5.54	0.05	349	349	blup	0.094	1.2e-09	1.2246	0.22073	1	0.758693
Lingual thickness	No	Whole_Blood	PISD	22	32014573	32058418	0.1296	rs5753723	2.64	rs6518754	0.123906	-6.96	0.149	336	1	top1	0.12	2.1e-12	-0.149	0.88155	1	0.989613
Lingual thickness	No	Brain_Cortex	PISD	22	32014573	32058418	0.2328	rs5753723	2.64	rs5753686	0.035432	4.05	-1.145	335	335	blup	0.053	0.0041	-1.13016	0.25841	1	0.826426
Lingual thickness	No	Whole_Blood	PITPNA	17	1421391	1466110	0.3865	rs4073661	2.7	rs10521113	0.262	9.92	1.106	427	18	enet	0.28	1.3e-27	0.79341	0.42754	1	0.882156
Lingual thickness	No	Liver	PITPNC1	17	65373575	65693372	0.2275	rs7211695	-3.64	rs9902423	0.093514	4.85	0.899	404	4	lasso	0.13	2.3e-06	1.2064	0.22767	1	0.794824
Lingual thickness	No	Liver	PITRM1	10	3179920	3215003	0.2292	rs2388566	3.44	rs3765099	0.0582	4.15	-0.335	733	1	top1	0.058	0.0016	-0.335	0.73763	1	0.970294
Lingual thickness	No	Whole_Blood	PITRM1	10	3179920	3215003	0.3282	rs2388566	3.44	rs4881113	0.112999	7.2	-0.643	733	106	enet	0.17	4.3e-17	-0.42391	0.67163	1	0.949302
Lingual thickness	No	Brain_Cortex	PITRM1	10	3179920	3215003	0.581	rs2388566	3.44	rs6901	0.326763	-7.31	1.654	732	10	lasso	0.43	2.9e-18	-1.00493	0.314929	1	0.854593
Lingual thickness	No	Brain_Cortex	PIWIL2	8	22132810	22215076	0.2847	rs34392777	3.09	rs4242431	0.09671	4.89	-1.626	479	3	lasso	0.11	4.2e-05	-1.6976	0.08958	1	0.625122
Lingual thickness	No	Whole_Blood	PIWIL4	11	94277006	94354587	0.1771	rs487078	2.15	rs608972	0.07	5.25	-0.135	437	1	top1	0.07	1.6e-07	-0.135	0.893	1	0.99261
Lingual thickness	No	Whole_Blood	PJA2	5	108670410	108745695	0.1707	rs6897612	-2.7	rs11738695	0.082788	6.05	-0.577	386	1	top1	0.083	1.1e-08	-0.577	0.56394	1	0.923947
Lingual thickness	No	Liver	PKD1L1	7	47814250	47988088	0.1897	rs6943731	3.03	rs2686835	0.097707	4.96	-1.09	519	1	top1	0.098	5.2e-05	-1.09	0.275713	1	0.804281
Lingual thickness	No	Brain_Cortex	PKD1L1	7	47814250	47988088	0.4086	rs6943731	3.03	rs2242477	0.170103	5.3	-1.077	519	519	blup	0.17	3e-07	-0.47817	0.63253	1	0.959637
Lingual thickness	No	Liver	PKD1L2	16	81134484	81253975	0.3001	rs16954348	-2.96	rs7194871	0.0184	3.94	0.202	723	723	blup	0.11	1.9e-05	-1.4036	0.16	1	0.75877
Lingual thickness	No	Brain_Cortex	PKD1L2	16	81134484	81253975	0.4358	rs16954348	-2.96	rs1453324	-0.00468	-4.03	-1.691	723	723	blup	0.033	0.02	-0.5995	0.54882	1	0.954082
Lingual thickness	No	Liver	PKD1L3	16	71963441	72033877	0.1766	rs4788579	2.36	rs6499560	0.0304	4.33	-1.155	373	373	blup	0.033	0.014	-1.1155	0.265	1	0.804281
Lingual thickness	No	Whole_Blood	PKD1P6	16	15219099	15248421	0.0932	rs1107142	-3.02	rs12447398	0.002142	-3.35	-1.217	111	16	enet	0.026	0.0012	2.44821	0.014357	1	0.380969
Lingual thickness	No	Brain_Cortex	PKD1P6	16	15219099	15248421	0.1552	rs1107142	-3.02	rs877063	0.008264	3.55	-2.188	111	111	blup	0.01	0.13	-2.0005	0.04544	1	0.55684
Lingual thickness	No	Whole_Blood	PKD2	4	88928820	88998929	0.2629	rs17013157	2.78	rs1471400	0.0619	-5.51	1	508	3	lasso	0.066	3.7e-07	-0.5789	0.562655	1	0.923453
Lingual thickness	No	Brain_Cortex	PKD2	4	88928820	88998929	0.2699	rs17013157	2.78	rs7655182	0.07355	-4.52	0.232	507	6	lasso	0.08	0.00052	-0.2021	0.839817	1	0.984202
Lingual thickness	No	Whole_Blood	PKD2L1	10	102047903	102090243	0.2763	rs7476245	-3.8	rs6584356	0.21914	9.05	-1.615	410	1	top1	0.22	1.2e-21	-1.615	0.10631	1	0.649956
Lingual thickness	No	Whole_Blood	PKD2L2	5	137223657	137278436	0.0553	rs2158153	2.85	rs3813316	0.01005	-4.1	-0.68	323	1	top1	0.01	0.03	0.68	0.4965	1	0.909482
Lingual thickness	No	Brain_Cortex	PKDCC	2	42275160	42285668	0.3428	rs4618098	-3.1	rs11887431	0.08764	4.03	0.265	557	1	top1	0.088	0.00029	0.265	0.791	1	0.982898
Lingual thickness	No	Brain_Cortex	PKDREJ	22	46651560	46659219	0.4046	rs6520049	-3.35	rs6519994	0.011186	-4.08	0.165	467	467	blup	0.12	1.8e-05	0.48517	0.62756	1	0.959637
Lingual thickness	No	Whole_Blood	PKIA	8	79428374	79517502	0.1511	rs12548312	-2.47	rs7002843	0.089241	-6.27	-0.008	339	1	top1	0.089	3e-09	0.008	0.994	1	0.999163
Lingual thickness	No	Whole_Blood	PKIG	20	43160426	43252842	0.1987	rs6031723	3.29	rs6017355	0.055823	5.35	0.954	476	1	top1	0.056	2.7e-06	0.954	0.340084	1	0.829836
Lingual thickness	No	Brain_Cortex	PKMP3	6	86369610	86370324	0.165	rs313156	3.49	rs10944128	0.156438	-5.38	1.582	339	1	top1	0.16	1.2e-06	-1.582	0.1136	1	0.664904
Lingual thickness	No	Brain_Cortex	PKMYT1	16	3018385	3030540	0.3914	rs4578649	2.66	rs2526269	0.259408	-6	1.38	347	1	top1	0.26	1.7e-10	-1.38	0.16759	1	0.742991
Lingual thickness	No	Liver	PKN3	9	131464802	131483147	0.883	rs10988217	-2.42	rs13289095	0.56899	9.32	0.596	275	1	top1	0.57	2e-29	0.596	0.55118	1	0.924655
Lingual thickness	No	Whole_Blood	PKN3	9	131464802	131483147	0.6083	rs10988217	-2.42	rs13289095	0.286651	10.42	0.596	275	20	enet	0.29	8.4e-30	1.0457	0.29568	1	0.811853
Lingual thickness	No	Whole_Blood	PKNOX1	21	44394620	44453691	0.2718	rs4920156	-3.38	rs12329764	0.11393	-6.91	1.047	575	7	lasso	0.12	2.6e-12	-1.0019	0.3164	1	0.820078
Lingual thickness	No	Whole_Blood	PKP4	2	159313476	159539391	0.4541	rs11685057	-2.88	rs13418976	0.35	11.39	-0.402	491	1	top1	0.35	2.4e-36	-0.402	0.688	1	0.953241
Lingual thickness	No	Whole_Blood	PLA2G15	16	68279207	68294961	0.0717	rs1073632	2.14	rs11558534	0.009582	4.06	1.594	310	310	blup	0.013	0.016	1.19594	0.231719	1	0.769734
Lingual thickness	No	Whole_Blood	PLA2G16	11	63340667	63384355	0.4747	rs591304	-2.98	rs7115616	0.194	8.6	-1.713	308	7	lasso	0.2	3.6e-20	-1.4558	0.145	1	0.696491
Lingual thickness	No	Liver	PLA2G2A	1	20301925	20306932	0.4454	rs7517297	-3.27	rs2307246	0.236575	6.33	0.414	526	8	lasso	0.31	3.5e-14	0.4419	0.659	1	0.95054
Lingual thickness	No	Whole_Blood	PLA2G4A	1	186798085	186958113	0.0928	rs4402086	2.51	rs10911949	0.0345	-4.27	0.766	372	1	top1	0.034	0.0002	-0.766	0.444	1	0.89026
Lingual thickness	No	Liver	PLA2G4B	15	42129973	42140344	0.2325	rs8037020	3.16	rs1648835	0.04201	-4.43	0.508	404	404	blup	0.061	0.0013	0.2068	0.8362	1	0.978826
Lingual thickness	No	Whole_Blood	PLA2G4B	15	42129973	42140344	0.0915	rs8037020	3.16	rs3743024	0.039882	4.45	1.264	404	1	top1	0.04	6.8e-05	1.264	0.20623	1	0.747629
Lingual thickness	No	Brain_Cortex	PLA2G4B	15	42129973	42140344	0.426	rs8037020	3.16	rs2241522	0.076526	5.01	1.127	404	404	blup	0.2	3.6e-08	1.809	0.07045	1	0.619538
Lingual thickness	No	Whole_Blood	PLA2G4C	19	48551100	48614074	0.4552	rs11564666	-3.24	rs7246512	0.162463	8.23	1.383	519	519	blup	0.26	1.1e-25	1.28957	0.1972	1	0.73915
Lingual thickness	No	Brain_Cortex	PLA2G4C	19	48551100	48614074	0.347	rs11564666	-3.24	rs972800	-0.006551	3.46	1.916	518	96	enet	0.08	0.00053	0.922017	0.35652	1	0.880607
Lingual thickness	No	Liver	PLA2G5	1	20354672	20417683	0.3744	rs7517297	-3.27	rs599367	0.180754	-5.32	0.245	524	1	top1	0.18	2.9e-08	-0.245	0.806	1	0.978826
Lingual thickness	No	Liver	PLA2G6	22	38507502	38601697	0.301	rs4820297	-4.18	rs4376	0.214191	5.98	0.479	346	1	top1	0.21	1.2e-09	0.479	0.631939	1	0.950344
Lingual thickness	No	Whole_Blood	PLA2G6	22	38507502	38601697	0.0939	rs4820297	-4.18	rs3827354	0.069741	-5.21	-0.495	346	1	top1	0.07	1.6e-07	0.495	0.6206	1	0.938919
Lingual thickness	No	Brain_Cortex	PLAC8L1	5	145463949	145483932	0.2177	rs17447299	-2.97	rs17104322	0.055946	-3.83	1.236	411	1	top1	0.056	0.0033	-1.236	0.216459	1	0.789772
Lingual thickness	No	Liver	PLAC9	10	81891438	81905115	0.2241	rs4478933	-2.46	rs2256581	0.0406	4.06	-0.562	402	4	lasso	0.057	0.0018	-0.6635	0.50702	1	0.916086
Lingual thickness	No	Brain_Cortex	PLAC9	10	81891438	81905115	0.39	rs4478933	-2.46	rs1079242	0.054583	-4.81	-0.551	402	33	enet	0.14	6.5e-06	0.669283	0.503315	1	0.934796
Lingual thickness	No	Liver	PLAGL1	6	144261437	144385735	0.387	rs4896702	-3.31	rs12211319	-0.00667	3.64	-1.48	431	431	blup	0.054	0.0022	-0.79387	0.42727	1	0.882007
Lingual thickness	No	Whole_Blood	PLAGL1	6	144261437	144385735	0.2785	rs4896702	-3.31	rs12525521	0.0369	-5.02	0.639	431	10	lasso	0.058	1.8e-06	0.3163	0.7518	1	0.962123
Lingual thickness	No	Whole_Blood	PLB1	2	28680012	28866654	0.5196	rs7601155	3.11	rs2280733	0.0286	-5.25	1.172	426	59	enet	0.24	1.1e-23	0.00232	0.998	1	0.999169
Lingual thickness	No	Brain_Cortex	PLB1	2	28680012	28866654	0.2608	rs7601155	3.11	rs6729802	0.071563	-4.08	1.511	424	1	top1	0.072	0.001	-1.511	0.131	1	0.670639
Lingual thickness	No	Whole_Blood	PLCB1	20	8112824	8949003	0.143	rs6077332	3	rs2719795	0.111702	-6.64	-0.224	553	1	top1	0.11	2.8e-11	0.224	0.822757	1	0.973422
Lingual thickness	No	Whole_Blood	PLCB2	15	40576457	40600123	0.1934	rs3092980	2.91	rs12439272	0.069356	5.87	-0.195	397	5	lasso	0.1	3.3e-10	1.53439	0.12493	1	0.67874
Lingual thickness	No	Whole_Blood	PLCB3	11	64018995	64036622	0.1611	rs7939965	3.22	rs11231699	-0.00184	3.53	0.471	344	36	enet	0.021	0.0033	0.7902	0.429	1	0.882721
Lingual thickness	No	Liver	PLCD4	2	219472488	219501904	0.363	rs13403276	-3.25	rs484085	0.182267	6.36	0.804	367	6	lasso	0.23	2.8e-10	1.11474	0.265	1	0.804281
Lingual thickness	No	Brain_Cortex	PLCD4	2	219472488	219501904	0.1223	rs13403276	-3.25	rs2241527	0.08701	-4.68	1.27	366	366	blup	0.095	0.00016	-1.561	0.119	1	0.670064
Lingual thickness	No	Liver	PLCE1	10	95753746	96092580	0.214	rs11187883	-3.31	rs17483894	-0.00667	3.42	0.975	428	428	blup	0.054	0.0024	0.2201	0.8258	1	0.978826
Lingual thickness	No	Brain_Cortex	PLCE1	10	95753746	96092580	0.213	rs11187883	-3.31	rs10882272	-0.002297	-3.04	0.921	428	427	blup	0.043	0.0087	-0.82105	0.411618	1	0.902855
Lingual thickness	No	Brain_Cortex	PLCH1	3	155093369	155462856	0.2632	rs10513474	2.65	rs6790153	0.097306	-4.78	-0.735	353	3	lasso	0.1	8e-05	1.07151	0.284	1	0.840884
Lingual thickness	No	Whole_Blood	PLCH2	1	2357419	2436965	0.3853	rs2045333	-2.94	rs12731309	0.236	9.4	-1.189	356	1	top1	0.24	1.8e-23	-1.189	0.234	1	0.771282
Lingual thickness	No	Whole_Blood	PLCL1	2	198669426	199437305	0.2301	rs10181932	-3.25	rs1579695	0.227	9.3	0.252	309	16	enet	0.23	1.4e-22	0.67549	0.499	1	0.910107
Lingual thickness	No	Whole_Blood	PLCL2	3	16844159	17132086	0.215	rs690548	-2.4	rs1441037	0.076793	6.29	-0.203	486	19	enet	0.13	5.3e-13	0.374	0.708	1	0.956314
Lingual thickness	No	Whole_Blood	PLD1	3	171318195	171528740	0.1189	rs6445010	-3.52	rs4894572	0.003838	-3.07	-0.949	452	6	lasso	0.02	0.0035	0.5249	0.6	1	0.933052
Lingual thickness	No	Brain_Cortex	PLD1	3	171318195	171528740	0.3106	rs6445010	-3.52	rs6804870	-0.003468	-4.16	-1.823	452	6	lasso	0.015	0.086	1.82911	0.0674	1	0.619538
Lingual thickness	No	Whole_Blood	PLD2	17	4710391	4726729	0.3416	rs952079	-2.79	rs2241933	0.227	9.28	0.021	436	3	lasso	0.28	2.8e-28	-0.89778	0.369302	1	0.848839
Lingual thickness	No	Whole_Blood	PLD3	19	40854435	40884390	0.119	rs17796901	2.8	rs4273150	-0.000664	-3.81	-0.524	378	378	blup	0.031	0.00038	0.85661	0.391661	1	0.861683
Lingual thickness	No	Whole_Blood	PLD6	17	17104309	17109629	0.1392	rs1736217	3.5	rs16961474	0.0819	6.22	-0.753	379	5	lasso	0.087	5e-09	-0.81379	0.415764	1	0.876377
Lingual thickness	No	Liver	PLEC	8	144989321	145050902	0.1511	rs11989052	3.4	rs6993022	0.021492	-3.57	2.987	245	12	enet	0.088	0.00012	-1.8748	0.060815	1	0.579167
Lingual thickness	No	Whole_Blood	PLEC	8	144989321	145050902	0.3433	rs11989052	3.4	rs7002002	0.319003	-11.34	2.518	245	10	lasso	0.37	1.4e-38	-2.7843	0.00537	1	0.281931
Lingual thickness	No	Brain_Cortex	PLEC	8	144989321	145050902	0.248	rs11989052	3.4	rs7819099	0.19084	-5.63	2.522	244	15	enet	0.22	4e-09	-2.9254	0.00344	1	0.239817
Lingual thickness	No	Whole_Blood	PLEK	2	68592305	68624585	0.1142	rs13391405	-2.51	rs17035378	0.0457	5.14	0.663	515	1	top1	0.046	2.1e-05	0.663	0.507	1	0.910107
Lingual thickness	No	Liver	PLEK2	14	67853700	67878917	0.1584	rs17783202	-3.02	rs8016024	0.012625	-3.76	0.833	401	401	blup	0.029	0.02	-0.804202	0.42128	1	0.881715
Lingual thickness	No	Whole_Blood	PLEKHA1	10	124134212	124191867	0.1291	rs2736912	-4.54	rs7913140	0.070612	5.85	-0.39	618	1	top1	0.071	1.4e-07	-0.39	0.69654	1	0.954571
Lingual thickness	No	Whole_Blood	PLEKHA5	12	19282648	19529334	0.0878	rs7960377	2.79	rs1514831	0.001515	-4.08	-1.601	443	443	blup	0.011	0.022	1.5878	0.112	1	0.65684
Lingual thickness	No	Whole_Blood	PLEKHA6	1	204187979	204346793	0.1118	rs1999157	2.54	rs17333822	0.0642	5.35	0.222	557	1	top1	0.064	5e-07	0.222	0.824	1	0.973574
Lingual thickness	No	Whole_Blood	PLEKHA7	11	16799842	17035990	0.1386	rs2283255	-2.44	rs10832704	0.0293	4.23	-0.852	441	441	blup	0.041	5.3e-05	-0.7654	0.444	1	0.89026
Lingual thickness	No	Whole_Blood	PLEKHA8	7	30067020	30170096	0.093	rs7782330	-2.96	rs28390136	0.079322	6.09	0.366	417	1	top1	0.079	2.3e-08	0.366	0.71437	1	0.956393
Lingual thickness	No	Whole_Blood	PLEKHB1	11	73357223	73373864	0.0853	rs7948050	3.07	rs670811	0.0138	-3.84	-1.863	345	1	top1	0.014	0.014	1.863	0.0625	1	0.584598
Lingual thickness	No	Whole_Blood	PLEKHF2	8	96146032	96168912	0.1798	rs1994792	2.78	rs12548426	0.062882	5.19	0.859	563	1	top1	0.063	6.6e-07	0.859	0.39	1	0.860312
Lingual thickness	No	Brain_Cortex	PLEKHF2	8	96146032	96168912	0.5341	rs1994792	2.78	rs11994118	-0.00487	3.33	0.243	561	46	enet	0.1	8.4e-05	-1.4462	0.14812	1	0.707785
Lingual thickness	No	Whole_Blood	PLEKHG1	6	150920999	151164799	0.1242	rs4869908	-3.28	rs561060	-0.00264	3.36	-0.458	739	739	blup	0.015	0.011	-2.9417	0.00326	1	0.242382
Lingual thickness	No	Whole_Blood	PLEKHG3	14	65170820	65213001	0.3087	rs229648	2.93	rs229660	0.177316	8.9	0.111	492	3	lasso	0.21	3.1e-20	0.33655	0.736454	1	0.957891
Lingual thickness	No	Brain_Cortex	PLEKHG4B	5	140373	190085	0.2974	rs29675	-2.44	rs3777226	0.031324	-4.02	-0.866	261	1	top1	0.031	0.022	0.866	0.38649	1	0.891417
Lingual thickness	No	Whole_Blood	PLEKHG5	1	6526256	6580121	0.3485	rs17365584	2.65	rs11122082	0.161	-8.8	1.095	425	9	enet	0.19	6.4e-19	-1.14606	0.252	1	0.788264
Lingual thickness	No	Liver	PLEKHH2	2	43864412	43995126	0.1808	rs9170	3.74	rs17414174	0.052754	-4.76	-0.946	474	4	lasso	0.081	0.00023	0.55707	0.577	1	0.93348
Lingual thickness	No	Whole_Blood	PLEKHH2	2	43864412	43995126	0.0711	rs9170	3.74	rs6544678	-0.00199	4.33	-0.697	474	474	blup	0.019	0.0043	-0.27709	0.782	1	0.966782
Lingual thickness	No	Brain_Cortex	PLEKHH2	2	43864412	43995126	0.5565	rs9170	3.74	rs7582880	0.23355	-6.12	-0.629	474	1	top1	0.23	1.7e-09	0.629	0.529	1	0.947452
Lingual thickness	No	Whole_Blood	PLEKHJ1	19	2233148	2237703	0.2165	rs765044	-2.9	rs3810409	0.056851	4.71	1.131	408	28	enet	0.061	9.3e-07	0.37642	0.706601	1	0.956314
Lingual thickness	No	Whole_Blood	PLEKHM1	17	43513266	43568115	0.068	rs1876829	2.62	rs8070447	-0.000116	3.62	1.258	162	162	blup	0.037	0.00011	-1.14377	0.252717	1	0.788264
Lingual thickness	No	Brain_Cortex	PLEKHM1	17	43513266	43568115	0.2999	rs1876829	2.62	rs11012	0.176039	5.52	2.525	162	1	top1	0.18	2.4e-07	2.525	0.01157	1	0.39325
Lingual thickness	No	Whole_Blood	PLEKHM2	1	16010827	16061264	0.143	rs5257	-2.9	rs12564900	0.0775	-5.68	0.714	481	1	top1	0.078	3.4e-08	-0.714	0.475	1	0.900899
Lingual thickness	No	Whole_Blood	PLEKHN1	1	901877	910488	0.1913	rs7548798	3.31	rs3748592	0.0545	-4.94	1.707	187	1	top1	0.055	3.6e-06	-1.707	0.0878	1	0.621674
Lingual thickness	No	Liver	PLEKHO2	15	65134088	65160206	0.2194	rs16948203	-1.95	rs3743046	0.10025	-4.19	0.926	293	1	top1	0.1	4.2e-05	-0.926	0.35445	1	0.843332
Lingual thickness	No	Whole_Blood	PLEKHO2	15	65134088	65160206	0.3048	rs16948203	-1.95	rs2200490	0.184009	-9.19	1.454	293	21	enet	0.25	3.8e-25	-1.09627	0.27296	1	0.79891
Lingual thickness	No	Liver	PLGLB1	2	87229682	87248975	0.4972	rs2271666	-3.29	rs10203656	0.042289	4.36	0.134	124	9	lasso	0.18	2e-08	-0.22596	0.821	1	0.978826
Lingual thickness	No	Whole_Blood	PLGLB1	2	87229682	87248975	0.6431	rs2271666	-3.29	rs10203656	0.275	10.12	0.134	124	27	enet	0.32	1.3e-32	-0.6082	0.543	1	0.917593
Lingual thickness	No	Whole_Blood	PLGRKT	9	5357973	5437878	0.1809	rs7024586	-2.54	rs911734	0.104267	6.65	-0.247	444	1	top1	0.1	1.3e-10	-0.247	0.80491	1	0.972499
Lingual thickness	No	Brain_Cortex	PLK1	16	23690143	23701646	0.2291	rs8057712	2.6	rs7201848	0.172398	-5.19	1.559	438	1	top1	0.17	3.3e-07	-1.559	0.119	1	0.670064
Lingual thickness	No	Whole_Blood	PLK1S1	20	21106624	21227260	0.2763	rs6137347	-3.13	rs6047255	0.160049	8.21	-1.118	396	396	blup	0.17	1.5e-16	-0.90379	0.366108	1	0.845851
Lingual thickness	No	Liver	PLLP	16	57290004	57318599	0.4623	rs8054731	2.87	rs7197204	0.046	-4.49	2.33	570	570	blup	0.051	0.003	-1.268	0.205	1	0.783595
Lingual thickness	No	Whole_Blood	PLOD1	1	11994262	12035595	0.4051	rs4075033	-3.42	rs873458	0.258	10.03	2.228	464	7	lasso	0.32	1.9e-32	1.62411	0.104	1	0.64977
Lingual thickness	No	Brain_Cortex	PLOD1	1	11994262	12035595	0.2482	rs4075033	-3.42	rs11802668	0.0981	4.78	1.219	464	6	lasso	0.15	2.3e-06	1.60477	0.109	1	0.657528
Lingual thickness	No	Brain_Cortex	PLOD2	3	145787227	145881440	0.2476	rs35686238	3.51	rs4681294	0.088686	-4.28	1.385	459	1	top1	0.089	0.00027	-1.385	0.166	1	0.742251
Lingual thickness	No	Whole_Blood	PLSCR1	3	146232967	146262651	0.2289	rs9862904	-2.63	rs1061307	0.139898	-7.92	-0.836	405	3	lasso	0.18	4.8e-18	0.9057	0.365	1	0.845825
Lingual thickness	No	Brain_Cortex	PLSCR4	3	145910126	145968966	0.2694	rs1513412	2.65	rs7611459	0.178186	5.15	0.568	458	1	top1	0.18	2e-07	0.568	0.57	1	0.958346
Lingual thickness	No	Liver	PLTP	20	44527460	44540794	0.3208	rs8116311	-2.44	rs6065904	0.009678	-4.45	0.114	513	12	enet	0.024	0.031	-0.4838	0.628498	1	0.949402
Lingual thickness	No	Whole_Blood	PLTP	20	44527460	44540794	0.0907	rs8116311	-2.44	rs394643	0.045995	4.89	0.92	513	17	enet	0.05	9.5e-06	0.79344	0.427524	1	0.882156
Lingual thickness	No	Whole_Blood	PLXDC1	17	37219556	37310647	0.4326	rs7214151	-3.34	rs4795348	0.347	11.38	1.01	355	9	lasso	0.35	8.1e-37	1.16502	0.244011	1	0.782534
Lingual thickness	No	Whole_Blood	PLXNA1	3	126707437	126756235	0.0693	rs2139747	2.1	rs9289284	0.033122	-4.35	1.082	480	1	top1	0.033	0.00026	-1.082	0.279	1	0.802713
Lingual thickness	No	Whole_Blood	PLXND1	3	129274018	129325661	0.1358	rs34599490	2.04	rs4688807	0.026122	-4.83	-0.839	297	4	lasso	0.05	8.6e-06	0.382	0.702	1	0.95533
Lingual thickness	No	Liver	PM20D1	1	205797150	205819260	0.3209	rs7520276	-3.06	rs708727	0.097303	-5.2	0.876	370	1	top1	0.097	5.4e-05	-0.876	0.381	1	0.85398
Lingual thickness	No	Whole_Blood	PM20D1	1	205797150	205819260	0.3524	rs7520276	-3.06	rs708727	0.34	-11.21	0.876	370	9	lasso	0.34	2.2e-35	-0.93466	0.35	1	0.833853
Lingual thickness	No	Brain_Cortex	PM20D1	1	205797150	205819260	0.2773	rs7520276	-3.06	rs708727	0.0611	-4.8	0.876	370	4	lasso	0.083	0.00043	-1.10159	0.271	1	0.835031
Lingual thickness	No	Whole_Blood	PM20D2	6	89855769	89875284	0.0717	rs282123	2.87	rs4707509	0.0147	3.99	0.139	407	407	blup	0.021	0.0033	-0.9021	0.36702	1	0.846234
Lingual thickness	No	Liver	PMAIP1	18	57567180	57571538	0.346	rs12327272	2.71	rs7233258	0.000747	3.77	-0.158	549	549	blup	0.085	0.00016	0.26645	0.7899	1	0.978186
Lingual thickness	No	Whole_Blood	PMAIP1	18	57567180	57571538	0.1061	rs12327272	2.71	rs2032237	0.0124	-4.53	-1.016	549	549	blup	0.031	0.00044	0.9929	0.3207	1	0.82282
Lingual thickness	No	Whole_Blood	PMM1	22	41972898	41985894	0.2989	rs4822075	-3.37	rs9611565	0.052734	-5.82	-2.378	310	35	enet	0.09	2.7e-09	2.29954	0.02147	1	0.441857
Lingual thickness	No	Whole_Blood	PMM2	16	8882680	8941961	0.1696	rs4781512	2.98	rs4985053	0.106426	6.41	-0.274	522	1	top1	0.11	8.6e-11	-0.274	0.784085	1	0.966782
Lingual thickness	No	Liver	PMPCA	9	139305110	139318213	0.328	rs10858226	3.28	rs3812584	0.199566	6.31	-0.9	369	1	top1	0.2	4.8e-09	-0.9	0.36812	1	0.844546
Lingual thickness	No	Whole_Blood	PMS2	7	6012870	6048756	0.1175	rs836556	3.45	rs10240988	0.021472	-4.56	0.995	344	344	blup	0.043	3.3e-05	-0.01811	0.98555	1	0.999163
Lingual thickness	No	Brain_Cortex	PMS2	7	6012870	6048756	0.3183	rs836556	3.45	rs1062372	0.185834	-5.35	-2.279	344	1	top1	0.19	1.1e-07	2.279	0.02267	1	0.454178
Lingual thickness	No	Whole_Blood	PMS2CL	7	6749759	6793493	0.1366	rs836556	3.45	rs13224671	0.041703	-5.09	-0.279	322	11	enet	0.071	1.3e-07	0.76098	0.44667	1	0.89026
Lingual thickness	No	Brain_Cortex	PMS2CL	7	6749759	6793493	0.7418	rs836556	3.45	rs9639027	-0.000883	-3.98	-1.489	322	42	enet	0.11	6.7e-05	0.44931	0.65321	1	0.959637
Lingual thickness	No	Whole_Blood	PMS2P1	7	99927805	99939531	0.096	rs17277546	2.52	rs34989573	0.074694	-5.89	-1.776	301	1	top1	0.075	6e-08	1.776	0.07573	1	0.609216
Lingual thickness	No	Brain_Cortex	PMS2P4	7	66752528	66767894	0.2062	rs12698593	3.33	rs11761936	0.082635	4.63	-0.648	367	6	lasso	0.088	0.00027	-1.03202	0.30206	1	0.847794
Lingual thickness	No	Liver	PMS2P5	7	74306894	74366314	0.483	rs810364	-2.05	rs17145611	0.056436	-4.65	-0.195	100	6	lasso	0.14	1.5e-06	-0.80987	0.418015	1	0.881432
Lingual thickness	No	Whole_Blood	PMS2P5	7	74306894	74366314	0.1738	rs810364	-2.05	rs17145611	0.047006	-4.48	-0.195	100	1	top1	0.047	1.6e-05	0.195	0.84539	1	0.982768
Lingual thickness	No	Brain_Cortex	PMS2P5	7	74306894	74366314	0.503	rs810364	-2.05	rs17145611	0.072724	-4.81	-0.195	100	6	lasso	0.089	0.00025	0.56175	0.57428	1	0.959345
Lingual thickness	No	Whole_Blood	PMS2P9	7	76669261	76673093	0.1587	rs9641218	-2.72	rs7777346	0.100863	6.6	-0.324	252	5	lasso	0.14	8e-14	0.08884	0.92921	1	0.997705
Lingual thickness	No	Liver	PNKD	2	219135115	219211516	0.2813	rs13403276	-3.25	rs6723716	0.007677	-3.71	1.448	436	44	enet	0.062	0.0012	-1.29625	0.195	1	0.781725
Lingual thickness	No	Whole_Blood	PNKD	2	219135115	219211516	0.2872	rs13403276	-3.25	rs10193189	0.0948	-7.13	1.822	436	3	lasso	0.11	2.3e-11	-1.55722	0.119	1	0.675818
Lingual thickness	No	Brain_Cortex	PNKD	2	219135115	219211516	0.1533	rs13403276	-3.25	rs1008563	0.044681	4.19	1.908	436	24	enet	0.08	0.00052	2.2537	0.0242	1	0.460862
Lingual thickness	No	Whole_Blood	PNKP	19	50364461	50371166	0.2954	rs3826772	-3.36	rs2257103	0.219157	9.13	-1.149	348	4	lasso	0.26	3.9e-26	-1.16303	0.244818	1	0.782534
Lingual thickness	No	Brain_Cortex	PNKP	19	50364461	50371166	0.331	rs3826772	-3.36	rs2257103	0.307376	6.6	-1.149	347	1	top1	0.31	1.8e-12	-1.149	0.25056	1	0.816847
Lingual thickness	No	Liver	PNMA2	8	26362202	26371608	0.1926	rs5029306	3.16	rs2585459	-0.004029	-3.56	1.724	674	674	blup	0.023	0.036	-2.293	0.021847	1	0.413748
Lingual thickness	No	Liver	PNMAL1	19	46969748	46974820	0.261	rs7257956	2.79	rs12978825	0.129145	4.87	-0.31	379	1	top1	0.13	3.2e-06	-0.31	0.75656	1	0.972455
Lingual thickness	No	Whole_Blood	PNMAL1	19	46969748	46974820	0.0989	rs7257956	2.79	rs12978825	0.092902	6.01	-0.31	379	1	top1	0.093	1.4e-09	-0.31	0.756561	1	0.963002
Lingual thickness	No	Brain_Cortex	PNMAL1	19	46969748	46974820	0.315	rs7257956	2.79	rs8107491	0.138616	5.19	-0.52	379	6	lasso	0.14	4.5e-06	-0.476398	0.63379	1	0.959637
Lingual thickness	No	Whole_Blood	PNMAL2	19	46990163	46997764	0.2842	rs7257956	2.79	rs4803967	0.082903	6.84	-0.455	379	7	lasso	0.12	1.8e-12	-0.40127	0.688225	1	0.953241
Lingual thickness	No	Whole_Blood	PNP	14	20937113	20945253	0.1631	rs1713460	-3.6	rs1713459	0.06781	-6.21	-2.602	660	4	enet	0.075	6.1e-08	2.36691	0.017937	1	0.418729
Lingual thickness	No	Whole_Blood	PNPLA2	11	818902	825573	0.065	rs5744030	-3	rs28551040	-0.00248	3.48	0.426	415	415	blup	0.021	0.0031	0.7583	0.448	1	0.89026
Lingual thickness	No	Brain_Cortex	PNPLA2	11	818902	825573	0.43	rs5744030	-3	rs28634261	0.238619	6.3	0.693	415	26	enet	0.29	1e-11	0.6753	0.499	1	0.932103
Lingual thickness	No	Brain_Cortex	PNPLA5	22	44275558	44287893	0.3449	rs5764359	-3.55	rs138079	0.139359	-4.86	1.57	712	1	top1	0.14	4.9e-06	-1.57	0.11642	1	0.667808
Lingual thickness	No	Liver	PNPLA7	9	140354404	140444986	0.415	NA	NA	NA	NA	NA	NA	337	0	lasso	0.23	2.1e-10	NA	NA	NA	NA
Lingual thickness	No	Whole_Blood	PNPLA7	9	140354404	140444986	0.3915	NA	NA	NA	NA	NA	NA	337	0	lasso	0.29	1.5e-29	NA	NA	NA	NA
Lingual thickness	No	Brain_Cortex	PNPLA7	9	140354404	140444986	0.3493	NA	NA	NA	NA	NA	NA	336	0	lasso	0.25	5.5e-10	NA	NA	NA	NA
Lingual thickness	No	Brain_Cortex	PNPO	17	46018872	46025654	0.1181	rs12449647	2.12	rs7220104	0.081737	-4.3	0.927	376	1	top1	0.082	0.00046	-0.927	0.35393	1	0.879686
Lingual thickness	No	Whole_Blood	PNRC1	6	89790470	89794879	0.1465	rs282123	2.87	rs10447337	0.0354	5.48	-1.12	401	401	blup	0.049	1e-05	-1.5084	0.13144	1	0.686676
Lingual thickness	No	Liver	PNRC2	1	24285599	24289952	0.6958	rs1555025	4.83	rs6689056	0.197755	6.1	0.968	405	11	lasso	0.51	4.7e-25	1.0664	0.286	1	0.804281
Lingual thickness	No	Whole_Blood	PNRC2	1	24285599	24289952	0.6055	rs1555025	4.83	rs12026723	0.183	-9.28	-1.233	405	37	enet	0.41	1.5e-44	1.32958	0.184	1	0.729716
Lingual thickness	No	Brain_Cortex	PNRC2	1	24285599	24289952	0.485	rs1555025	4.83	rs10903077	0.27	-6.25	-1.287	405	11	lasso	0.42	6.8e-18	1.00303	0.316	1	0.856117
Lingual thickness	No	Whole_Blood	POC5	5	74969949	75013313	0.1398	rs16872670	3.04	rs4704235	0.110689	7.01	-1.678	386	9	enet	0.13	7e-13	-1.8086	0.07051	1	0.597726
Lingual thickness	No	Whole_Blood	PODN	1	53527854	53550806	0.1426	rs1288404	2.81	rs899976	0.031	4.34	-0.383	480	8	lasso	0.045	2.5e-05	-0.36711	0.714	1	0.956393
Lingual thickness	No	Brain_Cortex	PODN	1	53527854	53550806	0.303	rs1288404	2.81	rs3737989	0.123	4.49	0.651	480	30	enet	0.15	1.6e-06	0.61826	0.536	1	0.950724
Lingual thickness	No	Whole_Blood	PODXL2	3	127348024	127391652	0.2505	rs7622789	-2.65	rs782431	0.126225	7.16	-0.926	440	1	top1	0.13	1.3e-12	-0.926	0.354	1	0.836858
Lingual thickness	No	Brain_Cortex	PODXL2	3	127348024	127391652	0.2462	rs7622789	-2.65	rs782431	0.047782	-3.66	-0.926	440	440	blup	0.055	0.0037	1.05184	0.293	1	0.845724
Lingual thickness	No	Brain_Cortex	POGK	1	166808681	166825581	0.3222	rs579100	2.72	rs4542197	-0.00603	-3.49	-0.24	606	606	blup	0.0084	0.15	2.31767	0.0205	1	0.447324
Lingual thickness	No	Liver	POGLUT1	3	119187785	119213555	0.4029	rs1403527	3.3	rs17203132	0.180325	5.36	0.986	511	4	lasso	0.19	1.2e-08	0.7987	0.424	1	0.881715
Lingual thickness	No	Whole_Blood	POGLUT1	3	119187785	119213555	0.2772	rs1403527	3.3	rs17203132	0.163462	7.95	0.986	512	11	enet	0.17	2.4e-16	0.584	0.559	1	0.922032
Lingual thickness	No	Brain_Cortex	POGLUT1	3	119187785	119213555	0.4363	rs1403527	3.3	rs17203132	0.212764	5.57	0.986	511	6	lasso	0.21	9.1e-09	1.23877	0.215	1	0.789411
Lingual thickness	No	Liver	POGZ	1	151375200	151431941	0.217	rs7007	-3.29	rs6689566	0.008946	-3.59	0.557	347	4	lasso	0.025	0.029	-1.2019	0.229	1	0.794824
Lingual thickness	No	Whole_Blood	POGZ	1	151375200	151431941	0.2215	rs7007	-3.29	rs11204824	0.16	8.05	-1.356	348	1	top1	0.16	8.4e-16	-1.356	0.175	1	0.721386
Lingual thickness	No	Brain_Cortex	POGZ	1	151375200	151431941	0.1564	rs7007	-3.29	rs2274533	0.105	4.53	-1.257	348	1	top1	0.11	7.3e-05	-1.257	0.209	1	0.783498
Lingual thickness	No	Whole_Blood	POLA2	11	65029233	65073060	0.1461	rs474707	3.11	rs2904967	0.0975	-6.66	-1.269	335	5	lasso	0.11	2.6e-11	1.1438	0.253	1	0.788264
Lingual thickness	No	Liver	POLD3	11	74303575	74380162	0.27	rs10219235	2.13	rs2186955	0.107607	-4.73	-0.72	406	4	lasso	0.13	3.6e-06	0.26	0.795	1	0.978826
Lingual thickness	No	Whole_Blood	POLD4	11	67118248	67124443	0.0682	rs7125210	3.83	rs749174	0.00459	-4	0.519	267	267	blup	0.029	0.00063	-0.2149	0.83	1	0.977073
Lingual thickness	No	Brain_Cortex	POLDIP2	17	26674036	26684545	0.3522	rs7218952	-2.72	rs3093680	0.19811	-5.79	-0.097	271	1	top1	0.2	3.8e-08	0.097	0.92273	1	0.992183
Lingual thickness	No	Liver	POLDIP3	22	42979727	43010968	0.259	rs2076154	-2.87	rs5759143	0.017877	-3.71	-0.486	429	429	blup	0.045	0.0052	0.4811	0.630439	1	0.950344
Lingual thickness	No	Whole_Blood	POLDIP3	22	42979727	43010968	0.1198	rs2076154	-2.87	rs137086	0.031564	4.69	0.026	430	5	lasso	0.055	3e-06	0.063053	0.94972	1	0.999163
Lingual thickness	No	Brain_Cortex	POLE	12	133200348	133263945	0.6182	rs12581148	-3.92	rs5745020	0.462	8.15	0.645	247	8	lasso	0.47	1.9e-20	0.64173	0.521048	1	0.945114
Lingual thickness	No	Liver	POLE2	14	50110273	50155140	0.1155	rs2053984	-2.72	rs17702149	0.043651	-4.15	-2.151	388	1	top1	0.044	0.0056	2.151	0.03148	1	0.47913
Lingual thickness	No	Whole_Blood	POLE4	2	75185619	75197255	0.1186	rs6546923	-4.56	rs6732614	0.0502	-4.52	-1.336	470	6	lasso	0.056	2.7e-06	0.19177	0.848	1	0.983517
Lingual thickness	No	Brain_Cortex	POLG	15	89859534	89878092	0.22	rs2239287	3.46	rs2307438	0.009393	4.55	-1.593	459	459	blup	0.057	0.003	-1.0851	0.27788	1	0.839872
Lingual thickness	No	Whole_Blood	POLG2	17	62473902	62493154	0.1012	rs2003549	2.42	rs8072421	0.00521	3.79	0.264	227	8	enet	0.035	0.00019	0.08733	0.930405	1	0.997774
Lingual thickness	No	Brain_Cortex	POLH	6	43543887	43586701	0.307	rs16896363	3.3	rs3025010	-0.003653	3.3	1.477	437	437	blup	0.028	0.03	-0.9505	0.3419	1	0.874312
Lingual thickness	No	Liver	POLI	18	51795774	51847636	0.274	rs671452	1.78	rs607877	0.097158	5.18	1.751	333	13	enet	0.16	1.4e-07	1.2203	0.2224	1	0.792904
Lingual thickness	No	Whole_Blood	POLI	18	51795774	51847636	0.4266	rs671452	1.78	rs11083046	0.208	-8.9	-0.207	333	5	lasso	0.24	1.2e-23	0.0939	0.9252	1	0.997705
Lingual thickness	No	Brain_Cortex	POLI	18	51795774	51847636	0.612	rs671452	1.78	rs669442	0.228318	6.12	1.705	333	12	lasso	0.45	5.1e-19	1.2388	0.21541	1	0.789411
Lingual thickness	No	Brain_Cortex	POLK	5	74807581	74896969	0.1669	rs16872670	3.04	rs17650177	0.02467	-3.91	-0.307	355	355	blup	0.062	0.002	-0.2665	0.789882	1	0.982898
Lingual thickness	No	Liver	POLM	7	44111846	44122139	0.3789	rs600380	3.25	rs28745596	0.236951	6.25	-1.846	352	1	top1	0.24	1.2e-10	-1.846	0.064892	1	0.594075
Lingual thickness	No	Whole_Blood	POLM	7	44111846	44122139	0.552	rs600380	3.25	rs28745596	0.313808	10.79	-1.846	352	7	lasso	0.38	1.4e-39	-1.93562	0.05291	1	0.56888
Lingual thickness	No	Whole_Blood	POLR1A	2	86247339	86333278	0.3671	rs4832278	-2.25	rs311581	0.0545	-5.27	0.644	459	45	enet	0.077	3.6e-08	-0.073	0.942	1	0.998585
Lingual thickness	No	Brain_Cortex	POLR1A	2	86247339	86333278	0.4599	rs4832278	-2.25	rs4832027	0.214973	-5.66	0.545	459	10	lasso	0.23	2.1e-09	-0.705	0.481	1	0.931249
Lingual thickness	No	Liver	POLR1B	2	113299492	113334635	0.5905	rs11900874	-3.06	rs13395779	0.366832	7.54	-0.169	398	1	top1	0.37	8.3e-17	-0.169	0.866	1	0.984243
Lingual thickness	No	Whole_Blood	POLR1B	2	113299492	113334635	0.3213	rs11900874	-3.06	rs13395779	0.156	8.01	-0.169	398	6	enet	0.16	9.9e-16	-0.14465	0.885	1	0.990791
Lingual thickness	No	Brain_Cortex	POLR1B	2	113299492	113334635	0.341	rs11900874	-3.06	rs3789724	0.255376	6.09	-0.199	398	1	top1	0.26	2.5e-10	-0.199	0.842	1	0.984477
Lingual thickness	No	Whole_Blood	POLR1D	13	28194903	28241548	0.4606	rs2027576	-2.97	rs482704	0.192364	-8.69	-0.489	529	10	lasso	0.21	1.7e-20	0.76199	0.446069	1	0.89026
Lingual thickness	No	Liver	POLR1E	9	37485932	37503694	0.23	rs11789963	3.02	rs3758223	0.097554	4.02	-0.519	437	1	top1	0.098	5.3e-05	-0.519	0.60376	1	0.944366
Lingual thickness	No	Whole_Blood	POLR1E	9	37485932	37503694	0.0686	rs11789963	3.02	rs10758442	0.021615	-4.13	-0.371	437	1	top1	0.022	0.0027	0.371	0.71064	1	0.956314
Lingual thickness	No	Brain_Cortex	POLR2C	16	57496299	57505862	0.335	rs7186799	2.85	rs183419	0.12759	4.97	0.283	580	12	lasso	0.15	2.1e-06	0.0109	0.9913	1	0.996661
Lingual thickness	No	Liver	POLR2D	2	128603840	128615731	0.3153	rs11683368	-2.82	rs3816127	-0.003573	-3.74	-1.893	371	371	blup	0.037	0.01	2.54153	0.011	1	0.351875
Lingual thickness	No	Whole_Blood	POLR2D	2	128603840	128615731	0.0967	rs11683368	-2.82	rs3816127	0.0635	-4.95	-1.893	371	1	top1	0.063	5.9e-07	1.893	0.0584	1	0.580406
Lingual thickness	No	Whole_Blood	POLR2E	19	1086628	1095598	0.4609	rs13627	3	rs1046040	0.168129	-7.95	-1.831	452	10	lasso	0.25	2.2e-24	0.46055	0.645122	1	0.942148
Lingual thickness	No	Brain_Cortex	POLR2E	19	1086628	1095598	0.715	rs13627	3	rs6843	0.47963	8.01	0.107	452	1	top1	0.48	8.2e-21	0.107	0.91479	1	0.991702
Lingual thickness	No	Liver	POLR2F	22	38348614	38437922	0.201	rs4820297	-4.18	rs139895	0.110675	4.98	-2.546	376	1	top1	0.11	1.7e-05	-2.546	0.010897	1	0.351875
Lingual thickness	No	Whole_Blood	POLR2H	3	184079506	184086384	0.1256	rs34881379	3.78	rs11539876	-0.001652	-3.75	0.969	513	513	blup	0.028	0.00072	1.4203	0.156	1	0.701577
Lingual thickness	No	Whole_Blood	POLR2I	19	36604614	36605887	0.2236	rs7254601	2.89	rs757223	0.12107	6.79	2.256	343	1	top1	0.12	3.9e-12	2.256	0.024071	1	0.44562
Lingual thickness	No	Liver	POLR2J2	7	102306524	102312076	0.4036	rs10228495	2.84	rs11981219	0.19987	5.85	0.933	208	1	top1	0.2	4.6e-09	0.93289	0.350875	1	0.843332
Lingual thickness	No	Whole_Blood	POLR2J2	7	102306524	102312076	0.4388	rs10228495	2.84	rs11981219	0.269589	10.02	0.933	208	1	top1	0.27	5.2e-27	0.93289	0.35087	1	0.834775
Lingual thickness	No	Brain_Cortex	POLR2J2	7	102306524	102312076	0.5347	rs10228495	2.84	rs11981219	0.323578	7	0.933	208	5	lasso	0.36	7.7e-15	1.06506	0.28685	1	0.842843
Lingual thickness	No	Liver	POLR2J3	7	102178365	102213103	0.3438	rs10228495	2.84	rs4729791	-0.006597	3.19	-0.543	228	228	blup	0.059	0.0015	-2.48905	0.012808	1	0.367903
Lingual thickness	No	Whole_Blood	POLR2J3	7	102178365	102213103	0.2625	rs10228495	2.84	rs12113073	0.008056	-4.63	1.746	228	228	blup	0.047	1.5e-05	-2.88279	0.00394	1	0.257212
Lingual thickness	No	Whole_Blood	POLR2J4	7	44053161	44058769	0.137	rs600380	3.25	rs4640970	0.04599	5.31	-1.073	352	4	lasso	0.049	1.1e-05	-1.06784	0.28559	1	0.806467
Lingual thickness	No	Whole_Blood	POLR2L	11	837356	842545	0.1431	rs5744030	-3	rs7924806	0.0865	5.85	1.241	414	1	top1	0.086	5.4e-09	1.241	0.215	1	0.753281
Lingual thickness	No	Brain_Cortex	POLR2M	15	57998253	58074960	0.395	rs2544129	-3.09	rs2733617	0.18085	5.3	0.139	679	7	lasso	0.19	8.5e-08	-0.2507	0.80201	1	0.982898
Lingual thickness	No	Liver	POLR3C	1	145592605	145611025	0.1831	rs1284300	-2.2	rs9728619	0.082634	-3.95	0.054	108	1	top1	0.083	0.00019	-0.054	0.957	1	0.996285
Lingual thickness	No	Brain_Cortex	POLR3H	22	41921808	41940610	0.2988	rs4822075	-3.37	rs9611602	0.226303	6.17	-1.058	303	12	enet	0.25	6.1e-10	-1.59945	0.10972	1	0.657528
Lingual thickness	No	Whole_Blood	POLR3K	16	96407	101645	0.2457	rs17135705	-2.84	rs2541593	0.0638	-6.01	-0.218	236	30	enet	0.13	5.9e-13	1.23725	0.215995	1	0.753281
Lingual thickness	No	Liver	POLRMT	19	617223	633597	0.697	rs12979852	3.13	rs10853990	0.209023	-6.1	-1.292	464	1	top1	0.21	1.9e-09	1.292	0.19636	1	0.781725
Lingual thickness	No	Whole_Blood	POLRMT	19	617223	633597	0.1771	rs12979852	3.13	rs28631088	0.00645	3.75	1.113	464	7	lasso	0.01	0.029	1.59545	0.110613	1	0.655995
Lingual thickness	No	Whole_Blood	POM121B	7	72707497	72716496	0.2649	rs11769503	3.17	rs757939	0.00578	-3.83	-0.15	160	22	enet	0.094	1.2e-09	-0.79011	0.42947	1	0.882721
Lingual thickness	No	Liver	POM121C	7	75046069	75115548	0.3927	rs4732511	-2.92	rs236670	0.069982	-4.21	0.336	199	24	enet	0.12	7.3e-06	-0.81863	0.412997	1	0.87549
Lingual thickness	No	Whole_Blood	POM121C	7	75046069	75115548	0.1034	rs4732511	-2.92	rs17207196	0.058006	4.74	0.004	199	1	top1	0.058	1.8e-06	0.004	0.99681	1	0.999169
Lingual thickness	No	Brain_Cortex	POM121C	7	75046069	75115548	0.2497	rs4732511	-2.92	rs17207196	0.271287	6.27	0.004	199	1	top1	0.27	5.7e-11	0.004	0.99681	1	0.999097
Lingual thickness	No	Liver	POM121L9P	22	24647796	24661493	0.206	rs16986337	-3.08	rs738811	0.026189	-3.99	-0.68	357	1	top1	0.026	0.026	0.68	0.496504	1	0.91424
Lingual thickness	No	Brain_Cortex	POMGNT2	3	43120724	43147568	0.2348	rs13080126	-2.69	rs4683356	0.103514	5.23	0.903	372	372	blup	0.14	6.7e-06	1.0453	0.296	1	0.845724
Lingual thickness	No	Whole_Blood	POMT1	9	134378289	134399187	0.088	rs9411424	-2.81	rs3887873	0.012856	-3.81	0.42	465	465	blup	0.014	0.014	-0.4791	0.63187	1	0.940753
Lingual thickness	No	Brain_Cortex	POMT1	9	134378289	134399187	0.4225	rs9411424	-2.81	rs7049110	0.227	-6.08	0.586	464	1	top1	0.23	3e-09	-0.586	0.55788	1	0.955453
Lingual thickness	No	Liver	POMZP3	7	76239303	76255000	0.3752	rs10278071	-2.71	rs10280733	0.09765	5.17	1.249	161	161	blup	0.19	9.8e-09	1.46674	0.142446	1	0.741193
Lingual thickness	No	Whole_Blood	POMZP3	7	76239303	76255000	0.6017	rs10278071	-2.71	rs2527935	0.336141	11.45	0.805	161	31	enet	0.5	8.6e-57	1.38442	0.16623	1	0.712274
Lingual thickness	No	Brain_Cortex	POMZP3	7	76239303	76255000	0.6505	rs10278071	-2.71	rs11505688	0.576903	-8.91	-0.328	161	25	enet	0.64	3.9e-31	0.58775	0.5567	1	0.955417
Lingual thickness	No	Liver	PON1	7	94926988	94954019	0.3712	rs854565	2.49	rs757158	0.152246	5.35	0.561	442	1	top1	0.15	4e-07	0.561	0.574798	1	0.930779
Lingual thickness	No	Liver	PON2	7	95034175	95064510	0.4985	rs854565	2.49	rs43048	0.204396	-5.83	-0.128	468	19	enet	0.21	1.4e-09	0.42544	0.670514	1	0.95054
Lingual thickness	No	Whole_Blood	PON2	7	95034175	95064510	0.2113	rs854565	2.49	rs6946850	0.096397	6.07	0.446	468	1	top1	0.096	6.9e-10	0.446	0.6556	1	0.943349
Lingual thickness	No	Brain_Cortex	PON3	7	94989256	95025675	0.2886	rs854565	2.49	rs1585738	-0.005958	3.38	0.98	456	4	lasso	-0.0043	0.52	1.06747	0.28576	1	0.842843
Lingual thickness	No	Brain_Cortex	POP5	12	121016567	121019201	0.2093	rs735396	4.04	rs1167706	0.155	-4.98	0.215	413	4	lasso	0.2	4.4e-08	-0.93226	0.351204	1	0.878347
Lingual thickness	No	Liver	POPDC2	3	119355304	119384171	0.3427	rs1403527	3.3	rs8007	0.190348	-5.99	1.965	516	1	top1	0.19	1.2e-08	-1.965	0.0494	1	0.551829
Lingual thickness	No	Whole_Blood	POPDC2	3	119355304	119384171	0.088	rs1403527	3.3	rs6807079	0.06119	5.57	-1.854	517	2	lasso	0.075	5.7e-08	-2.0356	0.0418	1	0.532217
Lingual thickness	No	Whole_Blood	POR	7	75528518	75616154	0.1181	rs4732511	-2.92	rs3815455	0.088762	5.89	1.129	317	1	top1	0.089	3.3e-09	1.129	0.2589	1	0.794376
Lingual thickness	No	Brain_Cortex	POT1	7	124462440	124569926	0.1837	rs13239353	2.67	rs7784168	0.030427	-4.21	0.431	353	353	blup	0.088	0.00027	-0.03542	0.97174	1	0.995117
Lingual thickness	No	Liver	POU2F3	11	120107349	120190653	0.388	rs41416746	-3.4	rs2465654	0.304863	6.9	-0.312	546	1	top1	0.3	1e-13	-0.312	0.755	1	0.972455
Lingual thickness	No	Liver	POU5F1	6	31132119	31148508	0.285	NA	NA	NA	NA	NA	NA	175	0	enet	0.072	0.00049	NA	NA	NA	NA
Lingual thickness	No	Whole_Blood	POU5F1	6	31132119	31148508	0.2765	NA	NA	NA	NA	NA	NA	176	0	enet	0.14	5.2e-14	NA	NA	NA	NA
Lingual thickness	No	Whole_Blood	POU6F1	12	51580719	51611477	0.1173	rs17125088	-2.3	rs10735832	0.040348	-4.84	-0.076	407	4	lasso	0.056	2.8e-06	-0.027856	0.978	1	0.999163
Lingual thickness	No	Liver	POU6F2-AS1	7	39444197	39445945	0.2213	rs933370	-3.29	rs2190893	0.20881	5.86	-3.105	417	1	top1	0.21	2e-09	-3.105	0.001903	1	0.178565
Lingual thickness	No	Whole_Blood	PPA1	10	71962586	71993667	0.3015	rs4307642	2.68	rs12355080	0.17657	8.12	1.451	704	15	enet	0.21	5.8e-21	0.7126	0.47609	1	0.900899
Lingual thickness	No	Brain_Cortex	PPA1	10	71962586	71993667	0.512	rs4307642	2.68	rs12355080	0.186378	5.71	1.451	704	1	top1	0.19	1e-07	1.451	0.14678	1	0.704157
Lingual thickness	No	Whole_Blood	PPA2	4	106290234	106395238	0.1959	rs11097891	-2.72	rs1874758	0.0507	5.58	1.21	403	4	lasso	0.087	5.2e-09	-0.1369	0.891111	1	0.992479
Lingual thickness	No	Brain_Cortex	PPA2	4	106290234	106395238	0.3066	rs11097891	-2.72	rs2726455	0.06302	-5.67	-0.668	403	403	blup	0.2	2.8e-08	-0.7997	0.423888	1	0.907887
Lingual thickness	No	Brain_Cortex	PPAPDC1B	8	38120648	38126761	0.1153	rs9650336	-3.04	rs17435276	0.08455	4.27	1.903	292	1	top1	0.085	0.00037	1.903	0.05704	1	0.588135
Lingual thickness	No	Whole_Blood	PPAPDC2	9	4662298	4665256	0.1858	rs301486	-3.27	rs1485202	0.067796	5.82	0.367	694	9	enet	0.1	1.4e-10	1.3614	0.1734	1	0.720143
Lingual thickness	No	Liver	PPAPDC3	9	134165081	134184649	0.33	rs7024039	-2.5	rs10901363	0.09919	-4.86	-0.15	497	3	lasso	0.12	1.1e-05	0.1206	0.90403	1	0.990212
Lingual thickness	No	Brain_Cortex	PPAPDC3	9	134165081	134184649	0.2598	rs7024039	-2.5	rs2483474	-0.00511	-3.55	0.038	496	3	lasso	0.0079	0.15	-1.41715	0.15644	1	0.71777
Lingual thickness	No	Liver	PPCDC	15	75315896	75409803	0.2093	rs2472297	-3.19	rs7166105	0.01747	4.47	-0.982	272	272	blup	0.08	0.00025	0.733	0.46355	1	0.896237
Lingual thickness	No	Whole_Blood	PPCDC	15	75315896	75409803	0.0762	rs2472297	-3.19	rs12441881	0.008517	3.97	0.349	273	3	lasso	0.02	0.0038	1.01613	0.30957	1	0.817294
Lingual thickness	No	Whole_Blood	PPDPF	20	62152077	62153559	0.3449	rs8119244	3.45	rs310653	0.028512	-5.1	1.043	440	48	enet	0.092	1.6e-09	-2.22109	0.026345	1	0.463901
Lingual thickness	No	Liver	PPFIA1	11	70116806	70230509	0.327	rs552282	-4.65	rs670310	0.172842	-5.8	-4.474	419	1	top1	0.17	6e-08	4.474	7.68e-06	0.0216192	0.0072064
Lingual thickness	No	Whole_Blood	PPFIA1	11	70116806	70230509	0.0876	rs552282	-4.65	rs670310	0.0663	-5.51	-4.474	419	1	top1	0.066	3.3e-07	4.474	7.68e-06	0.0445901	0.00898769
Lingual thickness	No	Brain_Cortex	PPFIA1	11	70116806	70230509	0.248	rs552282	-4.65	rs11235935	0.174908	-5.31	-4.479	419	1	top1	0.17	2.7e-07	4.479	7.5e-06	0.02928	0.00732
Lingual thickness	No	Whole_Blood	PPFIA4	1	202995626	203047868	0.303	rs7514221	-2.5	rs11579055	0.0792	-6.42	0.919	525	22	enet	0.15	4.7e-15	-1.65972	0.097	1	0.642231
Lingual thickness	No	Whole_Blood	PPHLN1	12	42632249	42842420	0.1135	rs2034614	-3.05	rs1796360	0.07282	5.75	1.623	424	11	enet	0.087	5.1e-09	0.864218	0.387	1	0.858673
Lingual thickness	No	Liver	PPIE	1	40157854	40229586	0.7107	rs599823	-4.12	rs3738673	0.491514	8.91	0.887	389	12	enet	0.5	2e-24	1.0092	0.313	1	0.814664
Lingual thickness	No	Whole_Blood	PPIE	1	40157854	40229586	0.5957	rs599823	-4.12	rs7518431	0.494	13.56	0.923	389	8	lasso	0.5	6.3e-57	0.87523	0.381	1	0.856452
Lingual thickness	No	Brain_Cortex	PPIE	1	40157854	40229586	0.4906	rs599823	-4.12	rs12074147	0.358	7.1	0.9	389	1	top1	0.36	1.1e-14	0.9	0.368	1	0.889126
Lingual thickness	No	Liver	PPIF	10	81107225	81115093	0.5914	rs579958	-2.86	rs11002932	0.277	-6.56	0.368	394	1	top1	0.28	2.1e-12	-0.368	0.71287	1	0.964151
Lingual thickness	No	Whole_Blood	PPIG	2	170440850	170497916	0.0919	rs3829806	-3.89	rs12464093	0.0426	-5.29	0.017	436	1	top1	0.043	3.9e-05	-0.017	0.986	1	0.999163
Lingual thickness	No	Liver	PPIHP1	11	111900582	111901091	0.191	rs2091289	3.33	rs10502151	0.1386	-5.16	0.383	348	1	top1	0.14	1.4e-06	-0.383	0.702	1	0.963277
Lingual thickness	No	Whole_Blood	PPIL2	22	22006559	22051832	0.2423	rs735455	-3.15	rs1669125	0.115478	-7.02	-0.231	309	15	enet	0.13	3.9e-13	-0.334068	0.73833	1	0.957891
Lingual thickness	No	Liver	PPIL3	2	201735630	201754026	0.5457	rs11896227	3.57	rs2136600	0.339282	-7.53	-0.296	451	9	lasso	0.39	5.6e-18	0.16467	0.869	1	0.985082
Lingual thickness	No	Whole_Blood	PPIL3	2	201735630	201754026	0.3707	rs11896227	3.57	rs11894842	0.228	-9.94	-0.038	452	452	blup	0.27	1.2e-26	0.1644	0.869	1	0.9876
Lingual thickness	No	Brain_Cortex	PPIL3	2	201735630	201754026	0.6194	rs11896227	3.57	rs10197833	0.324098	-7.64	-0.133	449	8	lasso	0.44	8.6e-19	0.4638	0.643	1	0.959637
Lingual thickness	No	Whole_Blood	PPIL4	6	149825869	149867174	0.0774	rs11968300	-2.5	rs4816	0.0214	-4.31	0.058	426	426	blup	0.032	0.00032	-0.2385	0.81147	1	0.972615
Lingual thickness	No	Brain_Cortex	PPIL6	6	109711418	109761965	0.416	rs13220781	2.92	rs1476386	0.133266	-4.84	-0.632	385	7	lasso	0.23	2.7e-09	0.961	0.3366	1	0.871279
Lingual thickness	No	Whole_Blood	PPIP5K2	5	102455856	102548500	0.353	rs1422046	-2.37	rs26262	0.355044	-12.29	1.117	320	320	blup	0.43	2.2e-47	-1.0037	0.3155	1	0.820078
Lingual thickness	No	Brain_Cortex	PPM1A	14	60712470	60765805	0.203	rs17731838	-2.54	rs7156751	0.144333	5.04	0.223	286	1	top1	0.14	3.3e-06	0.223	0.823536	1	0.982898
Lingual thickness	No	Whole_Blood	PPM1F	22	22273793	22307209	0.3772	rs735455	-3.15	rs9610750	0.229267	-9.63	-1.111	414	6	lasso	0.26	2.6e-26	1.4848	0.1376	1	0.693887
Lingual thickness	No	Brain_Cortex	PPM1F	22	22273793	22307209	0.1962	rs735455	-3.15	rs2027790	0.012031	-3.87	-1.556	414	1	top1	0.012	0.11	1.556	0.11971	1	0.670064
Lingual thickness	No	Whole_Blood	PPM1G	2	27604061	27632554	0.0553	rs10181777	3.51	rs2280737	0.0342	-3.97	-0.525	301	1	top1	0.034	0.00021	0.525	0.6	1	0.933052
Lingual thickness	No	Liver	PPM1K	4	89178772	89205921	0.3107	rs17013157	2.78	rs34813495	0.000258	3.78	0.749	465	465	blup	0.14	1.8e-06	1.2924	0.196	1	0.781725
Lingual thickness	No	Whole_Blood	PPM1L	3	160473390	160796695	0.1432	rs10513554	3.09	rs1455870	0.084129	-5.88	0.367	335	1	top1	0.084	8.7e-09	-0.367	0.714	1	0.956393
Lingual thickness	No	Liver	PPM1M	3	52279841	52284613	0.2693	rs730050	3.33	rs4082828	0.108558	5.44	0.47	328	1	top1	0.11	2e-05	0.47	0.638	1	0.95054
Lingual thickness	No	Whole_Blood	PPM1M	3	52279841	52284613	0.0422	rs730050	3.33	rs1011063	0.015214	-3.63	0.236	329	329	blup	0.019	0.0048	1.2153	0.224	1	0.761783
Lingual thickness	No	Brain_Cortex	PPM1M	3	52279841	52284613	0.413	rs730050	3.33	rs6793317	0.179937	6.18	0.29	329	8	lasso	0.27	7.6e-11	1.02088	0.307	1	0.850574
Lingual thickness	No	Whole_Blood	PPM1N	19	45992035	46005768	0.096	rs12610687	-3.17	rs4511641	0.055318	4.71	0.126	374	1	top1	0.055	3e-06	0.126	0.899732	1	0.995123
Lingual thickness	No	Liver	PPP1CB	2	28974506	29025806	0.2539	rs17007544	-2.23	rs3768666	0.107258	5.01	1.119	527	527	blup	0.11	1.2e-05	-0.02203	0.982	1	0.998371
Lingual thickness	No	Whole_Blood	PPP1CB	2	28974506	29025806	0.1466	rs17007544	-2.23	rs3768666	0.117	6.89	1.119	527	1	top1	0.12	9.6e-12	1.119	0.263	1	0.796109
Lingual thickness	No	Whole_Blood	PPP1R14A	19	38741877	38747231	0.0986	rs8102476	2.91	rs3816044	0.013026	-4.53	0.85	362	362	blup	0.038	9.2e-05	-0.58282	0.560013	1	0.922131
Lingual thickness	No	Brain_Cortex	PPP1R14B	11	64011956	64014410	0.224	rs7939965	3.22	rs663743	0.053905	-4.58	0.19	342	342	blup	0.055	0.0035	-0.4097	0.682	1	0.969612
Lingual thickness	No	Liver	PPP1R15A	19	49375649	49379314	0.35	rs2617805	2.46	rs2380121	0.098775	4.07	0.974	414	1	top1	0.099	4.8e-05	0.974	0.33006	1	0.82957
Lingual thickness	No	Whole_Blood	PPP1R16A	8	145703366	145727504	0.2584	rs4977190	2.44	rs2721173	0.224387	-9.89	-2.019	194	17	enet	0.27	5.6e-27	2.018	0.0436	1	0.544516
Lingual thickness	No	Liver	PPP1R1A	12	54969171	54982443	0.324	rs2029166	3.25	rs7971175	-0.00628	-3.22	-0.625	413	413	blup	0.098	4.9e-05	-0.7915	0.429	1	0.882433
Lingual thickness	No	Whole_Blood	PPP1R21	2	48667737	48742525	0.1349	rs13431982	3.91	rs28439229	0.0589	4.89	1.249	429	1	top1	0.059	1.5e-06	1.249	0.212	1	0.752308
Lingual thickness	No	Brain_Cortex	PPP1R2P1	6	32846948	32847625	0.229	NA	NA	NA	NA	NA	NA	266	0	enet	0.035	0.016	NA	NA	NA	NA
Lingual thickness	No	Brain_Cortex	PPP1R32	11	61248592	61258403	0.203	rs174549	-4.24	rs2943808	0.007905	-3.47	2.025	374	374	blup	0.0086	0.14	-0.5598	0.576	1	0.959637
Lingual thickness	No	Whole_Blood	PPP1R3G	6	5085720	5087455	0.1464	rs2764158	-3.17	rs1247000	0.074	5.6	-1.505	635	1	top1	0.074	6.9e-08	-1.505	0.13232	1	0.686676
Lingual thickness	No	Liver	PPP1R9A	7	94536514	94925727	0.3107	rs17321542	-3.5	rs2293740	-0.001564	-3.42	1.906	354	354	blup	0.096	6.1e-05	-2.70454	0.00684	1	0.296225
Lingual thickness	No	Whole_Blood	PPP1R9A	7	94536514	94925727	0.0815	rs17321542	-3.5	rs2204630	0.032234	4.42	0.156	354	354	blup	0.04	7.1e-05	0.4988	0.61792	1	0.938604
Lingual thickness	No	Whole_Blood	PPP2CA	5	133530025	133561833	0.0956	rs11242213	-2.84	rs328040	0.004251	-3.96	-0.975	402	402	blup	0.015	0.0099	1.2533	0.21008	1	0.752308
Lingual thickness	No	Whole_Blood	PPP2CB	8	30631973	30671830	0.4314	rs4398866	-2.78	rs4733509	0.245627	10.18	-0.589	377	15	enet	0.29	9.6e-29	-0.7054	0.481	1	0.902844
Lingual thickness	No	Whole_Blood	PPP2R1A	19	52693292	52730687	0.12	rs4802847	3.21	rs1465556	0.071322	5.32	0.941	551	1	top1	0.071	1.2e-07	0.941	0.346705	1	0.832201
Lingual thickness	No	Whole_Blood	PPP2R1B	11	111606005	111637151	0.1879	rs11214139	-2.02	rs10789849	0.0326	5.48	0.397	373	16	enet	0.061	1e-06	0.0359	0.971	1	0.999163
Lingual thickness	No	Brain_Cortex	PPP2R1B	11	111606005	111637151	0.307	rs11214139	-2.02	rs615642	0.207882	6.03	0.404	372	7	lasso	0.26	2.2e-10	0.3174	0.751	1	0.982596
Lingual thickness	No	Brain_Cortex	PPP2R2C	4	6322305	6565327	0.4686	rs11731133	-2.55	rs6813956	0.13949	4.57	0.713	533	1	top1	0.14	4.8e-06	0.713	0.475846	1	0.929802
Lingual thickness	No	Whole_Blood	PPP2R2D	10	133747955	133773331	0.2129	rs6560669	2.85	rs7096563	0.087887	-5.87	-2.205	512	1	top1	0.088	4e-09	2.205	0.02745	1	0.466008
Lingual thickness	No	Brain_Cortex	PPP2R3A	3	135684515	135866733	0.23	rs6789221	2.38	rs1519260	-0.00472	-3.62	1.647	300	300	blup	0.044	0.0087	-0.87833	0.38	1	0.890336
Lingual thickness	No	Liver	PPP2R3C	14	35554673	35591723	0.4067	rs8007333	2.36	rs17103240	0.051133	5.18	-1.644	368	368	blup	0.13	2.3e-06	-0.029209	0.9767	1	0.998231
Lingual thickness	No	Whole_Blood	PPP2R3C	14	35554673	35591723	0.4182	rs8007333	2.36	rs11156875	0.266356	-10.65	-0.656	368	7	lasso	0.37	1.3e-38	0.40574	0.684932	1	0.953154
Lingual thickness	No	Brain_Cortex	PPP2R3C	14	35554673	35591723	0.336	rs8007333	2.36	rs1056879	0.270567	-6.07	-0.337	367	6	lasso	0.28	3.8e-11	0.4374	0.661791	1	0.96241
Lingual thickness	No	Whole_Blood	PPP2R4	9	131873229	131911225	0.2364	rs1105551	-2.98	rs9697030	0.160348	-8.87	-1.542	384	24	enet	0.2	4.7e-20	2.1723	0.02984	1	0.481253
Lingual thickness	No	Whole_Blood	PPP2R5A	1	212458879	212535200	0.2363	rs12129531	2.69	rs903119	0.279	10.21	-0.319	444	3	lasso	0.28	4.3e-28	-0.38783	0.698	1	0.954571
Lingual thickness	No	Whole_Blood	PPP2R5C	14	102228135	102394326	0.114	rs7494167	3.36	rs12050211	0.052014	-4.95	-0.035	360	12	enet	0.057	2.3e-06	0.21363	0.830835	1	0.977073
Lingual thickness	No	Whole_Blood	PPP2R5D	6	42952237	42979831	0.0712	rs16896363	3.3	rs7759302	0.0156	-4.5	1.155	371	1	top1	0.016	0.0094	-1.155	0.24809	1	0.785393
Lingual thickness	No	Liver	PPP2R5E	14	63838075	64010092	0.3202	rs17101326	-2.97	rs11158507	-0.005927	2.91	-1.541	366	31	enet	0.0076	0.14	0.33193	0.73994	1	0.971516
Lingual thickness	No	Whole_Blood	PPP3CA	4	101944566	102269435	0.0625	rs17199964	-2.61	rs2851062	0.0147	3.61	-0.832	359	1	top1	0.015	0.011	-0.832	0.405409	1	0.870799
Lingual thickness	No	Brain_Cortex	PPP3CC	8	22298332	22398357	0.1528	rs34392777	3.09	rs1116084	0.09989	-4.47	1.032	525	1	top1	0.1	0.00011	-1.032	0.30207	1	0.847794
Lingual thickness	No	Whole_Blood	PPP4R1	18	9546789	9615238	0.2471	rs28364842	-3.77	rs694861	0.074	-6.09	0.484	532	10	lasso	0.13	2.1e-13	-1.3892	0.1648	1	0.712055
Lingual thickness	No	Brain_Cortex	PPP4R4	14	94612465	94746072	0.308	rs10498639	-3.86	rs1107110	0.182264	-5.1	-0.536	759	1	top1	0.18	1.4e-07	0.536	0.591959	1	0.959637
Lingual thickness	No	Whole_Blood	PPP5C	19	46850251	46896238	0.5449	rs12610687	-3.17	rs4802307	0.355153	-11.44	0.566	413	7	lasso	0.39	2.4e-41	-0.55268	0.580481	1	0.927812
Lingual thickness	No	Whole_Blood	PPP6C	9	127908852	127952218	0.0702	rs10986507	2.07	rs636033	0.010478	-4.54	0.404	322	322	blup	0.029	0.00064	-0.6536	0.51335	1	0.911192
Lingual thickness	No	Brain_Cortex	PPP6C	9	127908852	127952218	0.109	rs10986507	2.07	rs608895	0.0673	-3.92	0.043	322	1	top1	0.067	0.0014	-0.043	0.9657	1	0.995117
Lingual thickness	No	Brain_Cortex	PPP6R2	22	50781733	50883428	0.1815	rs35662666	-3.55	rs7284870	0.022667	4.24	0.3	368	15	enet	0.061	0.0022	-0.35056	0.72592	1	0.982012
Lingual thickness	No	Whole_Blood	PPT1	1	40538379	40563375	0.6122	rs12045644	-3.19	rs4660383	0.402	-12.18	0.259	419	22	enet	0.45	4.1e-49	-0.25264	0.801	1	0.971298
Lingual thickness	No	Whole_Blood	PPT2	6	32121738	32132359	0.0444	NA	NA	NA	NA	NA	NA	160	0	top1	0.011	0.023	NA	NA	NA	NA
Lingual thickness	No	Brain_Cortex	PPWD1	5	64859066	64883376	0.1843	rs166125	2.64	rs245560	0.219568	-5.6	1.664	418	1	top1	0.22	6e-09	-1.664	0.096112	1	0.630797
Lingual thickness	No	Liver	PQLC2	1	19638820	19655794	0.1863	rs7517297	-3.27	rs12118471	0.09234	4.97	0.348	487	12	enet	0.11	1.6e-05	0.7719	0.44	1	0.882433
Lingual thickness	No	Whole_Blood	PQLC2	1	19638820	19655794	0.1393	rs7517297	-3.27	rs2473808	0.0854	-6.12	0.311	488	1	top1	0.085	6.7e-09	-0.311	0.756	1	0.963002
Lingual thickness	No	Whole_Blood	PRADC1	2	73455134	73460366	0.0816	rs1048704	-2.66	rs1018342	0.0356	-4.76	1.166	285	8	enet	0.038	9.1e-05	-1.05393	0.292	1	0.809624
Lingual thickness	No	Brain_Cortex	PRB2	12	11544476	11653975	0.3465	rs12826572	3.82	rs2965706	-0.00508	4.27	1.165	442	442	blup	0.08	0.00054	1.08438	0.278197	1	0.839872
Lingual thickness	No	Whole_Blood	PRDM15	21	43218385	43299591	0.2312	rs2838082	-3.72	rs9983923	0.109305	6.57	-0.902	783	1	top1	0.11	4.7e-11	-0.902	0.3671	1	0.846234
Lingual thickness	No	Whole_Blood	PRDM4	12	108126643	108155049	0.1301	rs11113424	3.23	rs1814335	0.002761	-4.32	0.854	466	466	blup	0.046	1.9e-05	-1.6284	0.103	1	0.64977
Lingual thickness	No	Whole_Blood	PRDM5	4	121606074	121844025	0.3396	rs13117731	4.36	rs907297	0.201	-9.21	0.712	453	23	enet	0.25	2.1e-24	0.73064	0.465	1	0.896642
Lingual thickness	No	Brain_Cortex	PRDM8	4	81105033	81125483	0.2939	rs982804	2.83	rs2168813	0.20692	5.41	-0.422	366	1	top1	0.21	1.8e-08	-0.422	0.673025	1	0.964361
Lingual thickness	No	Liver	PRDX1	1	45976740	45988719	0.1671	rs346703	2.92	rs781232	0.062404	-3.96	2.308	284	1	top1	0.062	0.0011	-2.308	0.021	1	0.413392
Lingual thickness	No	Whole_Blood	PRDX1	1	45976740	45988719	0.0646	rs346703	2.92	rs7536557	0.0115	4.33	0.054	284	3	lasso	0.025	0.0014	-0.18041	0.857	1	0.985078
Lingual thickness	No	Brain_Cortex	PRDX1	1	45976740	45988719	0.1744	rs346703	2.92	rs454624	0.0119	3.67	1.883	284	284	blup	0.082	0.00043	1.73876	0.0821	1	0.620957
Lingual thickness	No	Whole_Blood	PRDX5	11	64085560	64089283	0.1766	rs7939965	3.22	rs12798333	0.109	6.98	-0.249	360	5	lasso	0.13	1.2e-12	-1.3702	0.171	1	0.717879
Lingual thickness	No	Whole_Blood	PRDX6	1	173446405	173457946	0.2458	rs11578058	3.19	rs912767	0.12	7.7	-2.081	318	318	blup	0.18	9.4e-18	-2.55288	0.0107	1	0.328113
Lingual thickness	No	Whole_Blood	PREB	2	27353681	27357543	0.149	rs10181777	3.51	rs2289358	0.00359	-3.8	2.038	320	320	blup	0.017	0.0074	-0.95536	0.339	1	0.829463
Lingual thickness	No	Liver	PRELID1	5	176730775	176731851	0.4363	rs13167812	2.31	rs28362590	0.305277	-7.02	-0.355	315	1	top1	0.31	9.6e-14	0.355	0.72259	1	0.96446
Lingual thickness	No	Whole_Blood	PRELID1	5	176730775	176731851	0.3604	rs13167812	2.31	rs10051822	0.153874	-7.66	-1.043	315	27	enet	0.19	1.1e-18	0.3033	0.76165	1	0.963733
Lingual thickness	No	Liver	PREP	6	105725440	105850959	0.19	rs1190270	-2.49	rs12215640	0.0313	-4.74	-0.995	444	6	lasso	0.041	0.007	0.92687	0.35399	1	0.843332
Lingual thickness	No	Whole_Blood	PREX1	20	47240790	47444420	0.1317	rs2075679	3.94	rs6012490	0.006009	-4.3	-0.894	470	470	blup	0.048	1.2e-05	1.72853	0.083893	1	0.61442
Lingual thickness	No	Brain_Cortex	PREX2	8	68864353	69149265	0.2766	rs6997287	3.46	rs1434762	0.02378	-4.21	0.552	538	538	blup	0.06	0.0024	-1.0765	0.28172	1	0.840884
Lingual thickness	No	Liver	PRG2	11	57154267	57158130	0.209	rs12801093	-2.66	rs10896615	0.132928	-4.73	0.623	381	1	top1	0.13	2.3e-06	-0.623	0.533	1	0.917198
Lingual thickness	No	Liver	PRICKLE1	12	42852140	42984157	0.179	rs2034614	-3.05	rs1878578	-0.00448	-4.38	1.357	444	6	lasso	0.022	0.036	-1.2699	0.204	1	0.783595
Lingual thickness	No	Liver	PRICKLE2	3	64079543	64253655	0.271	rs7611296	6.21	rs1471377	0.078852	-5.06	2.222	601	5	lasso	0.17	6.2e-08	-2.2959	0.0217	1	0.413748
Lingual thickness	No	Brain_Cortex	PRIMPOL	4	185570767	185615771	0.2846	rs7671178	3.17	rs2696051	0.13062	4.88	-0.561	576	1	top1	0.13	9.8e-06	-0.561	0.574798	1	0.959637
Lingual thickness	No	Whole_Blood	PRKAB1	12	120105558	120119435	0.3485	rs804459	-3.06	rs7310266	0.188032	-8.46	-0.01	462	6	lasso	0.28	7.1e-28	-0.413046	0.68	1	0.952585
Lingual thickness	No	Liver	PRKAB2	1	146626685	146644129	0.0998	rs750467	-2.39	rs1123333	0.05724	-4.08	-0.087	379	1	top1	0.057	0.0017	0.087	0.931	1	0.99505
Lingual thickness	No	Whole_Blood	PRKAB2	1	146626685	146644129	0.1432	rs750467	-2.39	rs590286	0.0565	-5.77	0.149	380	380	blup	0.091	2.2e-09	-0.09716	0.923	1	0.997705
Lingual thickness	No	Liver	PRKAR1B	7	588834	767287	0.3501	rs12720007	-3.89	rs9886054	0.267283	-7.18	-1.469	293	9	lasso	0.3	1.2e-13	1.83167	0.067001	1	0.602087
Lingual thickness	No	Whole_Blood	PRKCB	16	23847322	24231932	0.0758	rs16973528	2.81	rs7404095	0.098831	-6.25	0.441	479	1	top1	0.099	4.2e-10	-0.441	0.659213	1	0.945969
Lingual thickness	No	Brain_Cortex	PRKCD	3	53190025	53226733	0.4599	rs3755799	-2.95	rs750527	0.093284	-4.95	-1.456	375	11	lasso	0.16	9.1e-07	1.82459	0.0681	1	0.619538
Lingual thickness	No	Whole_Blood	PRKCDBP	11	6340176	6341877	0.2722	rs6578703	2.75	rs10500666	0.0148	4.69	-0.352	620	10	lasso	0.062	8e-07	-1.634	0.102	1	0.64977
Lingual thickness	No	Whole_Blood	PRKCE	2	45878484	46415129	0.1704	rs614281	-3.01	rs505310	0.00622	4.29	-2.613	682	682	blup	0.032	0.00033	-1.37714	0.168	1	0.715109
Lingual thickness	No	Whole_Blood	PRKCSH	19	11546109	11561783	0.1804	rs8109499	3	rs28440978	0.028989	4.72	-0.243	396	1	top1	0.029	0.00061	-0.243	0.808005	1	0.972615
Lingual thickness	No	Whole_Blood	PRKCZ	1	1981909	2106752	0.0813	rs4648633	2.69	rs12410859	0.039	-4.55	0.291	370	1	top1	0.039	8.2e-05	-0.291	0.771	1	0.966413
Lingual thickness	No	Whole_Blood	PRKD2	19	47177532	47220384	0.3441	rs6509285	-2.78	rs3786705	0.166717	7.96	0.817	352	33	enet	0.24	4.7e-24	0.83387	0.404354	1	0.870799
Lingual thickness	No	Brain_Cortex	PRKD2	19	47177532	47220384	0.318	rs6509285	-2.78	rs874462	0.237248	-5.81	0.183	352	3	lasso	0.29	1.4e-11	-0.04048	0.96771	1	0.995117
Lingual thickness	No	Liver	PRKD3	2	37477645	37551951	0.1854	rs11681984	3.41	rs12712528	0.029421	3.97	-0.625	469	18	enet	0.097	5.4e-05	0.58065	0.561	1	0.92679
Lingual thickness	No	Whole_Blood	PRKD3	2	37477645	37551951	0.2592	rs11681984	3.41	rs6730503	0.102	6.93	-0.793	469	33	enet	0.18	1.9e-17	-1.45834	0.145	1	0.696491
Lingual thickness	No	Brain_Cortex	PRKD3	2	37477645	37551951	0.203	rs11681984	3.41	rs6708524	0.080044	4.07	-0.351	469	11	enet	0.094	0.00017	-0.2264	0.821	1	0.982898
Lingual thickness	No	Whole_Blood	PRKRIP1	7	102004319	102067123	0.0857	rs10228495	2.84	rs803118	0.019197	3.93	0.838	252	6	enet	0.026	0.0011	-0.15988	0.87298	1	0.987697
Lingual thickness	No	Liver	PRKXP1	15	101093734	101099159	0.5163	rs2585227	-3.03	rs12460	0.35809	-7.53	0.223	592	6	lasso	0.4	1.1e-18	-0.2356	0.81378	1	0.978826
Lingual thickness	No	Whole_Blood	PRKXP1	15	101093734	101099159	0.4071	rs2585227	-3.03	rs12460	0.279617	-10.18	0.223	592	7	lasso	0.3	7.7e-31	-0.32726	0.74347	1	0.957891
Lingual thickness	No	Brain_Cortex	PRKXP1	15	101093734	101099159	0.841	rs2585227	-3.03	rs12460	0.397961	-8.14	0.223	592	21	enet	0.55	8.6e-25	-0.301	0.76342	1	0.982898
Lingual thickness	No	Brain_Cortex	PRLHR	10	120352916	120355160	0.249	rs41336047	-3.31	rs17586389	-0.003208	-3.91	-0.824	496	496	blup	0.058	0.0028	0.543238	0.586966	1	0.959637
Lingual thickness	No	Whole_Blood	PRMT2	21	48055079	48085036	0.4502	rs7282606	-4.76	rs9306157	0.127199	8.29	1.517	279	279	blup	0.37	1e-38	-0.869	0.3848	1	0.858673
Lingual thickness	No	Whole_Blood	PRMT5	14	23391385	23398794	0.3581	rs1242631	-2.85	rs4981454	0.265993	-10.24	0.657	577	27	enet	0.27	1.2e-26	-0.33872	0.734819	1	0.957891
Lingual thickness	No	Liver	PRMT6	1	107599267	107601916	0.83	rs600647	-2.35	rs1730850	0.684403	-10.31	-0.221	458	9	lasso	0.7	1.6e-41	0.3355	0.737	1	0.969918
Lingual thickness	No	Whole_Blood	PRMT6	1	107599267	107601916	0.2783	rs600647	-2.35	rs1730859	0.235	-9.45	-0.285	458	1	top1	0.24	2.4e-23	0.285	0.776	1	0.966782
Lingual thickness	No	Liver	PRMT7	16	68344877	68392230	0.4604	rs7188750	-2.36	rs3785129	0.315	-7.11	-0.631	316	35	enet	0.32	1.7e-14	0.4984	0.618	1	0.945311
Lingual thickness	No	Whole_Blood	PRMT7	16	68344877	68392230	0.1899	rs7188750	-2.36	rs11075672	0.097461	-7.15	-0.691	317	317	blup	0.12	1.8e-12	1.18868	0.234565	1	0.771282
Lingual thickness	No	Brain_Cortex	PRMT7	16	68344877	68392230	0.3634	rs7188750	-2.36	rs11075672	0.322118	-6.68	-0.691	317	1	top1	0.32	4.3e-13	0.691	0.48957	1	0.931249
Lingual thickness	No	Whole_Blood	PROB1	5	138727635	138730885	0.0755	rs6866346	-2.63	rs4315920	0.003561	-3.85	-1.939	261	261	blup	0.011	0.024	1.8914	0.05857	1	0.580406
Lingual thickness	No	Brain_Cortex	PROB1	5	138727635	138730885	0.1426	rs6866346	-2.63	rs11242465	0.02128	-4.1	-2.22	261	11	enet	0.073	0.00091	2.1516	0.031429	1	0.487499
Lingual thickness	No	Liver	PROC	2	128176003	128186822	0.3092	rs13004848	3.48	rs1158867	0.138203	-4.97	-0.191	423	1	top1	0.14	1.4e-06	0.191	0.849	1	0.981164
Lingual thickness	No	Whole_Blood	PROCA1	17	27030215	27038872	0.1409	rs12943420	-3.73	rs28548383	0.106	-7.31	1.707	316	3	lasso	0.14	1.6e-13	-1.86115	0.062724	1	0.584598
Lingual thickness	No	Brain_Cortex	PROCA1	17	27030215	27038872	0.3189	rs12943420	-3.73	rs550816	0.074325	-4.56	1.708	315	315	blup	0.12	2.5e-05	-2.3558	0.01848	1	0.430826
Lingual thickness	No	Liver	PROCR	20	33759876	33765165	0.2361	rs2277862	-3.12	rs6579211	0.018963	-4.23	0.867	353	15	enet	0.1	3.1e-05	-0.0654	0.947873	1	0.995409
Lingual thickness	No	Whole_Blood	PROK2	3	71820807	71834357	0.2119	rs17717214	3.18	rs9310221	0.052322	-4.65	0.837	558	59	enet	0.07	1.7e-07	-1.4527	0.146	1	0.696491
Lingual thickness	No	Whole_Blood	PROKR2	20	5282317	5297378	0.0763	rs2295782	3.5	rs6516015	0.012751	-4.27	0.863	527	17	enet	0.029	0.00062	-0.86405	0.387558	1	0.859496
Lingual thickness	No	Brain_Cortex	PROM1	4	15965871	16086001	0.3868	rs10002171	-2.97	rs1554243	0.10483	-4.75	1.596	581	39	enet	0.13	9.8e-06	-1.6507	0.098792	1	0.637696
Lingual thickness	No	Brain_Cortex	PROM2	2	95940201	95957056	0.2045	rs2874316	-1.69	rs3112985	0.170369	-5.7	-0.764	122	122	blup	0.22	6.8e-09	0.7092	0.478	1	0.929802
Lingual thickness	No	Whole_Blood	PROS1	3	93591881	93692910	0.0566	rs6786607	2.81	rs9290469	0.015581	-4.5	0.201	169	169	blup	0.036	0.00014	0.6637	0.507	1	0.910107
Lingual thickness	No	Whole_Blood	PROSC	8	37620111	37637283	0.229	rs9297257	2.74	rs7463174	0.092304	6.82	0.626	253	1	top1	0.092	1.6e-09	0.626	0.531	1	0.91429
Lingual thickness	No	Whole_Blood	PROSER2	10	11865338	11914276	0.2512	rs3829155	-2.64	rs10906026	0.121991	6.78	-1.572	434	5	lasso	0.13	2.5e-13	-1.54077	0.12337	1	0.67874
Lingual thickness	No	Liver	PROZ	13	113812968	113826694	0.655	rs11842874	-3.38	rs7335409	0.0643	-4.93	0.16	436	28	enet	0.37	5.2e-17	0.037	0.97047	1	0.998231
Lingual thickness	No	Whole_Blood	PROZ	13	113812968	113826694	0.1842	rs11842874	-3.38	rs553316	0.142745	-7.82	0.206	436	7	lasso	0.15	2e-14	-0.21424	0.830362	1	0.977073
Lingual thickness	No	Whole_Blood	PRPF19	11	60658202	60674060	0.0727	rs1037448	3.36	rs2023854	0.027	-4.79	-0.606	410	410	blup	0.036	0.00014	1.4637	0.143	1	0.696491
Lingual thickness	No	Whole_Blood	PRPF38A	1	52870236	52886511	0.0832	rs9436913	-2.48	rs7512768	0.0675	5.36	-0.91	257	1	top1	0.067	2.6e-07	-0.91	0.363	1	0.845825
Lingual thickness	No	Liver	PRPF4	9	116037623	116055185	0.581	rs10759615	-3.77	rs3810919	0.359132	7.41	0.018	608	1	top1	0.36	2.1e-16	0.018	0.98564	1	0.998371
Lingual thickness	No	Whole_Blood	PRPF4	9	116037623	116055185	0.1732	rs10759615	-3.77	rs3810918	0.135162	7.24	0.048	608	1	top1	0.14	1.9e-13	0.048	0.96172	1	0.999163
Lingual thickness	No	Brain_Cortex	PRPF4	9	116037623	116055185	0.4075	rs10759615	-3.77	rs17763934	0.165	5.37	-0.157	608	5	lasso	0.18	2e-07	0.1299	0.89664	1	0.988881
Lingual thickness	No	Whole_Blood	PRPF6	20	62612488	62664453	0.1256	rs2427586	-3.04	rs816937	0.004205	3.85	-2	375	1	top1	0.0042	0.11	-2	0.0455	1	0.544687
Lingual thickness	No	Brain_Cortex	PRPH2	6	42664340	42690312	0.647	rs6930764	-3.21	rs835	0.56018	8.72	-0.869	364	3	lasso	0.6	1.6e-28	-0.7689	0.4419	1	0.912516
Lingual thickness	No	Whole_Blood	PRPSAP1	17	74305567	74380602	0.1243	rs397784	-2.79	rs164009	0.00402	-3.96	-0.606	431	431	blup	0.02	0.0036	-0.20179	0.840082	1	0.980879
Lingual thickness	No	Brain_Cortex	PRPSAP1	17	74305567	74380602	0.6182	rs397784	-2.79	rs2279056	0.348038	-7.02	-1.682	430	8	lasso	0.36	6.5e-15	1.1996	0.23031	1	0.799407
Lingual thickness	No	Liver	PRPSAP2	17	18759612	18834581	0.1944	rs4924967	2.9	rs11078421	0.175246	5.25	0.907	154	1	top1	0.18	4.8e-08	0.907	0.36441	1	0.844178
Lingual thickness	No	Brain_Cortex	PRPSAP2	17	18759612	18834581	0.2091	rs4924967	2.9	rs8073436	0.090797	-4.67	-1.242	154	1	top1	0.091	0.00023	1.242	0.21424	1	0.789411
Lingual thickness	No	Liver	PRR12	19	50094900	50129581	0.344	rs11557714	2.76	rs13346402	0.193051	5.62	1.531	362	6	lasso	0.19	8.3e-09	1.30887	0.19058	1	0.781725
Lingual thickness	No	Brain_Cortex	PRR12	19	50094900	50129581	0.309	rs11557714	2.81	rs11083979	0.173885	5.1	-0.166	362	1	top1	0.17	2.9e-07	-0.166	0.86816	1	0.987043
Lingual thickness	No	Liver	PRR15	7	29603427	29606911	0.3769	rs11760588	4.17	rs1955083	0.126033	4.52	0.593	630	9	lasso	0.14	9.3e-07	0.20258	0.839462	1	0.979383
Lingual thickness	No	Whole_Blood	PRR24	19	47778142	47778979	0.1919	rs12460373	2.7	rs4804036	0.147295	7.43	-1.399	331	1	top1	0.15	1.4e-14	-1.399	0.161813	1	0.711193
Lingual thickness	No	Brain_Cortex	PRR26	10	695888	711109	0.209	rs11253136	-5	rs11250267	0.006406	-3.46	-0.647	397	1	top1	0.0064	0.17	0.647	0.517632	1	0.942554
Lingual thickness	No	Liver	PRR4	12	10977559	11324212	0.211	rs12826572	3.82	rs10772397	0.06506	4.62	-0.157	358	358	blup	0.066	0.0008	-0.2374	0.812	1	0.978826
Lingual thickness	No	Whole_Blood	PRR4	12	10977559	11324212	0.1847	rs12826572	3.82	rs7968647	0.10215	7.26	-0.458	358	358	blup	0.13	3.7e-13	-0.370896	0.711	1	0.956314
Lingual thickness	No	Brain_Cortex	PRR4	12	10977559	11324212	0.177	rs12826572	3.82	rs2599420	0.0291	3.97	-0.959	358	358	blup	0.06	0.0025	0.11118	0.911476	1	0.991702
Lingual thickness	No	Whole_Blood	PRRC1	5	126853301	126890781	0.1857	rs6894681	-2.95	rs453202	0.037339	4.89	-1.035	383	383	blup	0.053	4.8e-06	-0.679	0.49716	1	0.909729
Lingual thickness	No	Whole_Blood	PRRC2A	6	31588497	31605548	0.0827	NA	NA	NA	NA	NA	NA	286	0	top1	0.068	2.3e-07	NA	NA	NA	NA
Lingual thickness	No	Whole_Blood	PRRC2B	9	134269480	134375584	0.0882	rs7024039	-2.5	rs2275498	0.01105	3.86	-0.666	506	506	blup	0.028	0.00077	-1.1712	0.24152	1	0.780151
Lingual thickness	No	Liver	PRRG2	19	50083903	50094272	0.253	rs11557714	2.74	rs3745473	0.146805	5.6	-1.054	364	15	enet	0.18	4e-08	-0.62335	0.53305	1	0.917198
Lingual thickness	No	Whole_Blood	PRRG4	11	32851489	32879669	0.1726	rs7927401	2.66	rs197697	0.0739	5.69	0.027	338	1	top1	0.074	7e-08	0.027	0.978	1	0.999163
Lingual thickness	No	Whole_Blood	PRRT3	3	9987226	9994078	0.1405	rs11927495	-2.06	rs6764807	0.055151	-4.96	-0.691	497	1	top1	0.055	3.1e-06	0.691	0.49	1	0.90632
Lingual thickness	No	Whole_Blood	PRSS22	16	2902728	2908171	0.159	rs4578649	2.66	rs732532	0.030029	-4.5	0.832	318	1	top1	0.03	0.00049	-0.832	0.405409	1	0.870799
Lingual thickness	No	Brain_Cortex	PRSS3	9	33750515	33799230	0.5024	rs16933401	2.11	rs855434	0.371	7.27	-0.523	302	18	enet	0.41	3.9e-17	-0.22496	0.82201	1	0.982898
Lingual thickness	No	Whole_Blood	PRSS30P	16	2889569	2892711	0.2932	rs17684582	-2.38	rs7192880	0.114794	-7.92	1.734	306	9	enet	0.22	5e-22	-1.16432	0.244293	1	0.782534
Lingual thickness	No	Liver	PRSS35	6	84222194	84235423	0.22	rs11752615	3.05	rs3798886	0.233	-6.58	1.112	310	20	enet	0.25	4.6e-11	-1.43112	0.1524	1	0.753965
Lingual thickness	No	Brain_Cortex	PRSS36	16	31150246	31161415	0.428	rs12240	-2.37	rs889555	0.298169	6.69	-2.058	247	3	enet	0.3	3.8e-12	-1.875	0.06079	1	0.600919
Lingual thickness	No	Brain_Cortex	PRSS37	7	141536086	141541287	0.1978	rs17162969	2.9	rs12703406	0.085186	-4.75	-0.447	464	1	top1	0.085	0.00035	0.447	0.65488	1	0.959637
Lingual thickness	No	Brain_Cortex	PRSS3P4	9	33613846	33614007	0.5549	rs7860416	2.87	rs12005354	0.207	5.71	-0.173	347	1	top1	0.21	1.7e-08	-0.173	0.86265	1	0.987043
Lingual thickness	No	Liver	PRSS45	3	46783582	46853206	0.5566	rs17030627	-3.61	rs6810260	0.026329	5.29	-2.499	317	48	enet	0.11	1.5e-05	-2.0238	0.043	1	0.526442
Lingual thickness	No	Brain_Cortex	PRSS45	3	46783582	46853206	0.2651	rs17030627	-3.61	rs6810260	0.204391	5.55	-2.499	317	1	top1	0.2	2.2e-08	-2.499	0.0125	1	0.39325
Lingual thickness	No	Whole_Blood	PRSS50	3	46753605	46854064	0.1172	rs17030627	-3.61	rs6810260	0.008925	-4.18	-2.499	317	1	top1	0.0089	0.039	2.499	0.0125	1	0.353409
Lingual thickness	No	Liver	PRSS53	16	31095518	31100284	0.4303	rs12240	-2.37	rs749671	0.344	-7.58	1.652	239	5	lasso	0.35	7.1e-16	-1.6185	0.106	1	0.682238
Lingual thickness	No	Whole_Blood	PRSS53	16	31095518	31100284	0.0851	rs12240	-2.37	rs7197717	0.064142	-5.85	-1.68	239	239	blup	0.079	2.7e-08	1.61223	0.106912	1	0.649956
Lingual thickness	No	Brain_Cortex	PRSS54	16	58318309	58328951	0.2264	rs11644694	-2.68	rs2288012	0.108977	4.71	0.509	490	1	top1	0.11	5.5e-05	0.509	0.61075	1	0.959637
Lingual thickness	No	Whole_Blood	PRUNE2	9	79226292	79521003	0.6683	rs41310047	2.86	rs560094	0.5772	14.77	-0.901	534	31	enet	0.59	3.3e-72	-0.7965	0.42572	1	0.882131
Lingual thickness	No	Whole_Blood	PRX	19	40899675	40919273	0.1935	rs17796901	2.8	rs7258698	0.032723	5.16	0.406	380	16	enet	0.075	5.9e-08	-0.13762	0.890544	1	0.992228
Lingual thickness	No	Brain_Cortex	PSCA	8	143751726	143764142	0.4637	rs6991330	3.16	rs1435453	0.28418	-6.61	-1.775	408	39	enet	0.3	4.1e-12	1.9257	0.05414	1	0.582266
Lingual thickness	No	Liver	PSD4	2	113914902	113966973	0.5425	rs13386452	2.62	rs3791336	0.231499	6.47	-0.128	453	28	enet	0.31	9.1e-14	0.23452	0.815	1	0.978826
Lingual thickness	No	Whole_Blood	PSD4	2	113914902	113966973	0.6242	rs13386452	2.62	rs12711765	0.383	12.27	0.249	453	28	enet	0.46	2.1e-50	-0.22134	0.825	1	0.974557
Lingual thickness	No	Brain_Cortex	PSD4	2	113914902	113966973	0.2422	rs13386452	2.62	rs3791336	0.085195	4.16	-0.128	452	4	lasso	0.091	0.00023	-0.3076	0.758	1	0.982898
Lingual thickness	No	Liver	PSEN1	14	73603126	73690399	0.1742	rs758913	-2.54	rs741842	0.073791	-4.68	0.964	406	7	lasso	0.074	0.0004	-0.74386	0.45696	1	0.892673
Lingual thickness	No	Whole_Blood	PSEN1	14	73603126	73690399	0.2532	rs758913	-2.54	rs214260	0.171629	-8.13	0.322	406	5	lasso	0.23	2.3e-22	-0.28584	0.774998	1	0.966782
Lingual thickness	No	Whole_Blood	PSEN2	1	227057885	227083806	0.0726	rs12739480	2.85	rs12405779	0.00288	3.55	-0.776	494	494	blup	0.01	0.031	-0.81586	0.415	1	0.876377
Lingual thickness	No	Whole_Blood	PSMA2	7	42956460	42971798	0.2798	rs6970166	-2.83	rs644027	0.176886	8.63	1.195	457	1	top1	0.18	2e-17	1.195	0.23209	1	0.769734
Lingual thickness	No	Whole_Blood	PSMA4	15	78832747	78841604	0.115	rs11634386	2.95	rs3813570	0.099114	-6.34	0.447	426	1	top1	0.099	3.9e-10	-0.447	0.65488	1	0.943349
Lingual thickness	No	Brain_Cortex	PSMA4	15	78832747	78841604	0.326	rs11634386	2.95	rs1040262	0.017992	4.25	1.774	426	6	lasso	0.077	0.00064	1.7484	0.0804	1	0.620957
Lingual thickness	No	Liver	PSMA5	1	109941653	109969062	0.3419	rs553689	-3.61	rs7528419	0.043	3.85	0.22	425	425	blup	0.089	0.00012	0.3671	0.714	1	0.964151
Lingual thickness	No	Whole_Blood	PSMB1	6	170844205	170862429	0.2047	rs4710704	-2.72	rs7775031	0.111	6.62	-1.29	267	1	top1	0.11	3.1e-11	-1.29	0.19705	1	0.73915
Lingual thickness	No	Brain_Cortex	PSMB1	6	170844205	170862429	0.141	rs4710704	-2.72	rs10946273	0.064699	4.06	1.283	267	8	enet	0.089	0.00026	0.6048	0.5453	1	0.954082
Lingual thickness	No	Liver	PSMB3	17	36908989	36920484	0.5313	rs757320	3.22	rs1043515	0.175058	5.43	0.155	351	1	top1	0.18	4.9e-08	0.155	0.87682	1	0.985082
Lingual thickness	No	Whole_Blood	PSMB3	17	36908989	36920484	0.3007	rs757320	3.22	rs228269	0.0454	6.37	-0.332	352	3	lasso	0.24	9.3e-24	-0.69668	0.486004	1	0.904251
Lingual thickness	No	Brain_Cortex	PSMB5	14	23485752	23504439	0.409	rs1242631	-2.85	rs11543947	0.019001	-4.14	-1.416	535	33	enet	0.12	2.2e-05	1.0293	0.30333	1	0.848889
Lingual thickness	No	Brain_Cortex	PSMB7	9	127115745	127177723	0.1522	rs12339008	-3.08	rs10818951	-2.74e-07	-3.97	0.833	399	399	blup	0.03	0.026	0.18868	0.85034	1	0.98596
Lingual thickness	No	Whole_Blood	PSMB8	6	32808494	32811824	0.1187	NA	NA	NA	NA	NA	NA	266	0	lasso	0.039	8.6e-05	NA	NA	NA	NA
Lingual thickness	No	Whole_Blood	PSMB9	6	32821938	32827362	0.4196	NA	NA	NA	NA	NA	NA	266	0	lasso	0.38	2.8e-40	NA	NA	NA	NA
Lingual thickness	No	Liver	PSMC3	11	47440320	47447993	0.358	rs7105122	3.12	rs10838739	0.133004	-5.68	-0.111	288	36	enet	0.28	2.5e-12	0.4623	0.644	1	0.95054
Lingual thickness	No	Liver	PSMC5	17	61905032	61909379	0.1368	rs12940055	-2.91	rs6504179	0.016196	-3.98	0.023	328	328	blup	0.024	0.031	0.1294	0.89703	1	0.987471
Lingual thickness	No	Brain_Cortex	PSMC5	17	61905032	61909379	0.1576	rs12940055	-2.91	rs9897229	0.083504	-4.31	0.09	328	9	enet	0.096	0.00016	-0.7354	0.46209	1	0.923578
Lingual thickness	No	Whole_Blood	PSMC6	14	53173890	53195305	0.1122	rs1254593	-2.06	rs10130056	0.002157	3.53	-0.954	357	357	blup	0.022	0.0024	-0.44364	0.657304	1	0.944864
Lingual thickness	No	Liver	PSMD13	11	236546	252981	0.265	rs7395907	-2.81	rs1045288	0.14361	5.03	0.441	294	1	top1	0.14	8.8e-07	0.441	0.659	1	0.95054
Lingual thickness	No	Whole_Blood	PSMD13	11	236546	252981	0.2028	rs7395907	-2.81	rs6598060	0.167	8.02	0.415	294	1	top1	0.17	2e-16	0.415	0.678	1	0.951771
Lingual thickness	No	Brain_Cortex	PSMD13	11	236546	252981	0.393	rs7395907	-2.81	rs2272563	0.320497	6.78	0.449	294	11	lasso	0.33	2.2e-13	0.4928	0.622	1	0.959637
Lingual thickness	No	Liver	PSMD14	2	162164549	162268228	0.2683	rs2202888	-2.55	rs973940	0.023445	-3.66	0.189	384	26	enet	0.044	0.0054	-0.61235	0.54	1	0.920157
Lingual thickness	No	Whole_Blood	PSMD2	3	184016497	184026842	0.2052	rs34881379	3.78	rs6845	0.085369	-5.83	3.747	527	1	top1	0.085	6.7e-09	-3.747	0.000179	1	0.0692849
Lingual thickness	No	Whole_Blood	PSMD4	1	151227179	151239955	0.1646	rs2280474	-2.65	rs1056847	0.0115	-4.9	-0.192	308	308	blup	0.026	0.0011	0.17831	0.858	1	0.985664
Lingual thickness	No	Brain_Cortex	PSMD4	1	151227179	151239955	0.16	rs2280474	-2.65	rs2769273	0.0537	-3.81	-0.687	308	4	lasso	0.088	0.00027	1.30044	0.193	1	0.763396
Lingual thickness	No	Liver	PSMD5	9	123577774	123605262	0.466	rs306781	2.65	rs4837796	0.286785	6.92	-0.129	373	16	enet	0.35	6e-16	-0.7274	0.46701	1	0.899149
Lingual thickness	No	Whole_Blood	PSMD5	9	123577774	123605262	0.0432	rs306781	2.65	rs992669	0.034451	5.1	1.467	373	3	lasso	0.035	0.00019	1.985	0.04715	1	0.549185
Lingual thickness	No	Liver	PSMD5-AS1	9	123587106	123616651	0.891	rs306781	2.65	rs1837	0.428965	8.8	-0.761	359	38	enet	0.63	2.2e-34	-0.8393	0.40129	1	0.865739
Lingual thickness	No	Whole_Blood	PSMD5-AS1	9	123587106	123616651	0.8472	rs306781	2.65	rs1060817	0.606551	15.06	-0.235	359	30	enet	0.69	6.2e-95	-0.2031	0.83903	1	0.980557
Lingual thickness	No	Brain_Cortex	PSMD5-AS1	9	123587106	123616651	0.848	rs306781	2.65	rs12343516	0.524	8.67	-0.263	359	25	enet	0.55	4e-25	-0.3924	0.69476	1	0.97285
Lingual thickness	No	Whole_Blood	PSMD6-AS2	3	63989698	63997824	0.1431	rs7611296	6.21	rs831574	0.03776	-5.07	-1.528	584	1	top1	0.038	0.0001	1.528	0.127	1	0.67874
Lingual thickness	No	Whole_Blood	PSMD9	12	122326637	122355767	0.07	rs11043310	2.69	rs1168658	0.033698	-4.9	0.178	337	4	lasso	0.035	0.00017	-0.152523	0.879	1	0.988797
Lingual thickness	No	Brain_Cortex	PSMF1	20	1093906	1160596	0.556	rs6074514	3.96	rs6039915	0.144961	-5.33	-1.582	712	18	lasso	0.19	1.1e-07	0.9004	0.3679	1	0.889126
Lingual thickness	No	Liver	PSMG1	21	40546695	40555777	0.277	rs2836737	-3.74	rs8132295	0.10925	-4.91	0.027	640	1	top1	0.11	1.9e-05	-0.027	0.9785	1	0.998371
Lingual thickness	No	Brain_Cortex	PSMG1	21	40546695	40555777	0.314	rs2836737	-3.74	rs2836958	0.061559	4.96	-0.384	640	38	enet	0.079	0.00057	0.4205	0.67415	1	0.964412
Lingual thickness	No	Whole_Blood	PSMG3	7	1606966	1610641	0.1506	rs13242034	2.99	rs2033572	0.091579	-5.91	-0.37	352	3	lasso	0.1	2.9e-10	0.67214	0.5015	1	0.910107
Lingual thickness	No	Liver	PSMG3-AS1	7	1609709	1629262	0.157	rs13242034	2.99	rs1464541	0.00413	3.44	-2.552	350	350	blup	0.051	0.003	-0.83666	0.402784	1	0.867511
Lingual thickness	No	Brain_Cortex	PSMG3-AS1	7	1609709	1629262	0.373	rs13242034	2.99	rs4518570	0.156336	-4.96	-1.898	350	6	lasso	0.19	5.6e-08	2.6497	0.00806	1	0.383735
Lingual thickness	No	Liver	PSMG4	6	3231637	3303607	0.385	rs7356995	-3.45	rs1127485	0.0716	-4.71	-0.527	615	11	lasso	0.1	3.9e-05	-0.4741	0.63543	1	0.95054
Lingual thickness	No	Whole_Blood	PSMG4	6	3231637	3303607	0.1421	rs7356995	-3.45	rs4421240	0.017	-4.78	-0.454	615	615	blup	0.048	1.3e-05	0.6699	0.50293	1	0.910107
Lingual thickness	No	Brain_Cortex	PSMG4	6	3231637	3303607	0.478	rs7356995	-3.45	rs1127485	0.172539	-5.93	-0.527	615	13	lasso	0.22	3.8e-09	0.5163	0.6057	1	0.959637
Lingual thickness	No	Liver	PSORS1C1	6	31082527	31107869	0.173	NA	NA	NA	NA	NA	NA	175	0	blup	0.067	0.00075	NA	NA	NA	NA
Lingual thickness	No	Brain_Cortex	PSORS1C1	6	31082527	31107869	0.45	NA	NA	NA	NA	NA	NA	175	0	enet	0.13	8.7e-06	NA	NA	NA	NA
Lingual thickness	No	Liver	PSORS1C2	6	31105313	31107127	0.326	NA	NA	NA	NA	NA	NA	175	0	enet	0.13	4.2e-06	NA	NA	NA	NA
Lingual thickness	No	Liver	PSORS1C3	6	31141512	31145676	0.55	NA	NA	NA	NA	NA	NA	175	0	lasso	0.25	2e-11	NA	NA	NA	NA
Lingual thickness	No	Whole_Blood	PSORS1C3	6	31141512	31145676	0.4823	NA	NA	NA	NA	NA	NA	176	0	enet	0.21	3.1e-21	NA	NA	NA	NA
Lingual thickness	No	Brain_Cortex	PSPC1P1	13	19775777	19801572	0.425	rs4770392	2.79	rs1856007	0.234192	5.84	0.289	338	1	top1	0.23	1.6e-09	0.289	0.77258	1	0.982898
Lingual thickness	No	Whole_Blood	PSPH	7	56078744	56119297	0.3342	rs9642604	-2.17	rs11238377	0.133405	7.18	-1.825	277	16	enet	0.14	6.5e-14	-1.82441	0.06809	1	0.595961
Lingual thickness	No	Brain_Cortex	PSPH	7	56078744	56119297	0.2893	rs9642604	-2.17	rs11982736	0.062298	4.61	-1.635	277	2	lasso	0.22	5.6e-09	-0.63306	0.52669	1	0.945885
Lingual thickness	No	Liver	PSPHP1	7	55832490	55840981	0.7162	rs940878	2.85	rs11982736	0.289529	6.77	-1.635	354	1	top1	0.29	5.3e-13	-1.635	0.102049	1	0.680622
Lingual thickness	No	Whole_Blood	PSPHP1	7	55832490	55840981	0.8156	rs940878	2.85	rs11982736	0.265775	9.91	-1.635	354	69	enet	0.45	3.7e-49	-1.85915	0.06301	1	0.584941
Lingual thickness	No	Brain_Cortex	PSPHP1	7	55832490	55840981	0.7364	rs940878	2.85	rs11982736	0.17809	6.37	-1.635	354	354	blup	0.34	1e-13	-1.82212	0.06844	1	0.619538
Lingual thickness	No	Liver	PSRC1	1	109822178	109825808	0.6797	rs553689	-3.61	rs7528419	0.432089	8.27	0.22	442	1	top1	0.43	2.2e-20	0.22	0.826	1	0.978826
Lingual thickness	No	Whole_Blood	PSRC1	1	109822178	109825808	0.1323	rs553689	-3.61	rs646776	0.0699	5.35	0.214	442	9	enet	0.074	6.3e-08	0.7691	0.442	1	0.888899
Lingual thickness	No	Brain_Cortex	PSRC1	1	109822178	109825808	0.3987	rs553689	-3.61	rs629301	0.0717	5.29	0.24	442	5	lasso	0.16	1.2e-06	0.59807	0.55	1	0.954082
Lingual thickness	No	Whole_Blood	PSTPIP2	18	43563502	43652226	0.2633	rs11082519	4.04	rs616345	0.0602	-5.92	-0.353	515	7	lasso	0.11	1.9e-11	0.1179	0.9061	1	0.995635
Lingual thickness	No	Whole_Blood	PTBP3	9	114980715	115095947	0.0746	rs786961	2.68	rs7357749	0.004005	4.05	0.595	457	1	top1	0.004	0.12	0.595	0.55184	1	0.919092
Lingual thickness	No	Liver	PTCD1	7	99014362	99036539	0.1433	rs6651108	-3.3	rs11973173	0.087108	-4.29	1.936	319	1	top1	0.087	0.00013	-1.936	0.052868	1	0.559487
Lingual thickness	No	Whole_Blood	PTCH1	9	98205262	98279339	0.1131	rs10989747	3.31	rs28535536	0.058261	5.42	2.04	421	2	lasso	0.063	6.6e-07	2.0331	0.04204	1	0.534101
Lingual thickness	No	Liver	PTCHD3P1	10	29698331	29776674	0.3711	rs1109609	3.21	rs2274494	0.138	6.06	-1.366	718	6	lasso	0.18	3e-08	-1.2618	0.207	1	0.783595
Lingual thickness	No	Whole_Blood	PTCHD3P1	10	29698331	29776674	0.1857	rs1109609	3.21	rs2274493	0.138054	7.3	-0.358	718	3	lasso	0.14	2.9e-14	-0.55199	0.58095	1	0.927812
Lingual thickness	No	Brain_Cortex	PTCHD3P1	10	29698331	29776674	0.42	rs1109609	3.21	rs10082484	0.250211	6.19	-1.302	718	1	top1	0.25	3.9e-10	-1.302	0.192916	1	0.763396
Lingual thickness	No	Whole_Blood	PTDSS2	11	448268	491387	0.1006	rs7395907	-2.81	rs12806062	0.0557	-5.52	0.203	386	1	top1	0.056	2.8e-06	-0.203	0.839	1	0.980557
Lingual thickness	No	Whole_Blood	PTER	10	16478942	16555736	0.0975	rs10795417	-2.35	rs768926	-0.00242	3.56	-0.373	551	551	blup	0.034	0.00023	0.12379	0.90148	1	0.995434
Lingual thickness	No	Whole_Blood	PTGDR	14	52734431	52743442	0.17	rs1693198	-3.4	rs5020509	0.130344	-7.16	1.145	569	1	top1	0.13	5.4e-13	-1.145	0.252209	1	0.788264
Lingual thickness	No	Whole_Blood	PTGDS	9	139871956	139876193	0.2762	NA	NA	NA	NA	NA	NA	382	0	lasso	0.19	3e-18	NA	NA	NA	NA
Lingual thickness	No	Brain_Cortex	PTGER3	1	71318036	71513491	0.5642	rs2744901	-2.65	rs4612577	0.224	-5.74	-0.423	367	11	lasso	0.27	4.4e-11	1.78524	0.0742	1	0.619538
Lingual thickness	No	Whole_Blood	PTGFR	1	78769568	79005434	0.1017	rs10873978	2.1	rs596123	0.0308	-4.42	0.022	358	1	top1	0.031	0.00042	-0.022	0.982	1	0.999163
Lingual thickness	No	Brain_Cortex	PTGFRN	1	117452679	117532980	0.2274	rs550635	-3.27	rs6692981	-0.00722	3.88	0.456	428	428	blup	0.033	0.02	-0.3312	0.74	1	0.982596
Lingual thickness	No	Whole_Blood	PTGR1	9	114312002	114362135	0.0938	rs10491726	-2.61	rs12342716	0.023006	-5.05	-0.293	498	6	enet	0.037	0.00012	-0.6283	0.52979	1	0.914224
Lingual thickness	No	Brain_Cortex	PTGR1	9	114312002	114362135	0.4463	rs10491726	-2.61	rs4979007	0.11	-4.56	-0.26	498	498	blup	0.15	2.2e-06	-0.52783	0.59761	1	0.959637
Lingual thickness	No	Liver	PTGR2	14	74318547	74353319	0.6623	rs4903163	2.92	rs8020267	0.08485	5.29	2.61	390	14	lasso	0.25	2.7e-11	1.65197	0.09854	1	0.674915
Lingual thickness	No	Whole_Blood	PTGR2	14	74318547	74353319	0.2148	rs4903163	2.92	rs8020267	0.018207	5.25	2.61	390	6	lasso	0.15	1.6e-14	1.14879	0.250641	1	0.788264
Lingual thickness	No	Brain_Cortex	PTGR2	14	74318547	74353319	0.412	rs4903163	2.92	rs8020267	0.253226	5.88	2.61	390	1	top1	0.25	3e-10	2.61	0.009054	1	0.39325
Lingual thickness	No	Whole_Blood	PTGS1	9	125132824	125157982	0.1162	rs10491515	3.52	rs7035313	-0.002375	-3.91	-0.668	522	17	enet	0.031	0.00039	0.1588	0.87384	1	0.987697
Lingual thickness	No	Brain_Cortex	PTK2	8	141667999	142012315	0.1636	rs9644448	2.42	rs12680723	0.14822	-5.47	0.673	408	2	lasso	0.18	1.7e-07	-0.4045	0.68587	1	0.971214
Lingual thickness	No	Whole_Blood	PTK2B	8	27168999	27316903	0.1703	rs1052873	3.6	rs17057051	0.045199	5.31	-0.373	630	4	lasso	0.075	5.5e-08	-1.0995	0.272	1	0.79891
Lingual thickness	No	Whole_Blood	PTK7	6	43044006	43129457	0.1196	rs16896363	3.3	rs4711741	0.0152	-4.53	0.703	372	372	blup	0.039	8.6e-05	0.5277	0.59772	1	0.933052
Lingual thickness	No	Liver	PTMA	2	232571622	232578251	0.175	rs2580855	-3.35	rs838424	0.031853	3.73	2.603	342	342	blup	0.06	0.0014	1.96999	0.0488	1	0.550663
Lingual thickness	No	Whole_Blood	PTPLAD2	9	20995306	21031635	0.1144	rs10811376	-2.92	rs10757181	-0.002361	3.2	0.818	466	466	blup	0.017	0.0071	-0.184	0.85399	1	0.984731
Lingual thickness	No	Brain_Cortex	PTPLAD2	9	20995306	21031635	0.1505	rs10811376	-2.92	rs2151002	0.0856	4.19	2.163	465	1	top1	0.086	0.00034	2.163	0.03054	1	0.487499
Lingual thickness	No	Liver	PTPN12	7	77166592	77269388	0.3278	rs10215731	3.5	rs10270482	0.148583	5.58	-0.495	375	375	blup	0.2	5.7e-09	-0.75543	0.44999	1	0.886676
Lingual thickness	No	Whole_Blood	PTPN12	7	77166592	77269388	0.1666	rs10215731	3.5	rs11761707	0.041576	-5.52	2.321	375	6	lasso	0.083	1.2e-08	-1.44655	0.14802	1	0.696491
Lingual thickness	No	Brain_Cortex	PTPN12	7	77166592	77269388	0.2366	rs10215731	3.5	rs12537271	0.051209	-4.5	2.787	375	7	lasso	0.11	3.9e-05	-1.52727	0.12669	1	0.670064
Lingual thickness	No	Brain_Cortex	PTPN20CP	10	49272334	49327498	0.428	rs3844492	2.95	rs11101258	0.061019	3.96	-0.149	249	28	enet	0.21	1e-08	-0.95014	0.342041	1	0.874312
Lingual thickness	No	Liver	PTPN3	9	112137746	112260590	0.222	rs10217743	3.08	rs10124300	0.057678	4.25	-0.32	581	6	lasso	0.067	0.00074	-0.585	0.55855	1	0.926173
Lingual thickness	No	Whole_Blood	PTPN7	1	202116141	202130716	0.1127	rs4245703	-2.62	rs2077566	0.0307	-4.56	-1.035	398	4	lasso	0.043	3.9e-05	-0.01964	0.984	1	0.999163
Lingual thickness	No	Liver	PTPRCAP	11	67202981	67205518	0.221	rs7125210	3.79	rs1638588	0.185654	-5.92	1.448	243	1	top1	0.19	1.8e-08	-1.448	0.148	1	0.749569
Lingual thickness	No	Brain_Cortex	PTPRCAP	11	67202981	67205518	0.475	rs7125210	3.79	rs1476792	0.311613	-6.75	1.535	243	10	lasso	0.32	4.6e-13	-1.333	0.183	1	0.753402
Lingual thickness	No	Liver	PTPRF	1	43990858	44089343	0.2865	rs12760274	-3.52	rs501299	0.042627	4.31	0.094	444	444	blup	0.087	0.00013	-0.758	0.448	1	0.886676
Lingual thickness	No	Whole_Blood	PTPRM	18	7566780	8406758	0.2834	rs535937	2.94	rs11081349	0.0325	-4.72	-0.206	470	30	enet	0.13	3.7e-13	0.6412	0.5214	1	0.912371
Lingual thickness	No	Whole_Blood	PTPRN	2	220154345	220174370	0.3358	rs10932823	2.94	rs11887718	0.211	8.88	-1.89	417	4	lasso	0.23	6e-23	-2.16609	0.0303	1	0.484633
Lingual thickness	No	Brain_Cortex	PTPRN2	7	157331750	158380480	0.3238	rs2657363	2.3	rs10260982	0.054478	-4.31	-1.267	421	9	lasso	0.083	0.00042	1.1039	0.26963	1	0.835031
Lingual thickness	No	Brain_Cortex	PTPRR	12	71031853	71314623	0.2796	rs417988	-2.94	rs4619240	0.00572	3.81	-0.023	516	516	blup	0.075	0.00078	0.14775	0.882539	1	0.987043
Lingual thickness	No	Liver	PTPRT	20	40701392	41818610	0.2271	rs2269623	2.76	rs6030681	0.003694	3.41	-0.755	502	502	blup	0.03	0.019	-0.5745	0.565624	1	0.927245
Lingual thickness	No	Whole_Blood	PTPRVP	1	202137179	202158583	0.2575	rs4245703	-2.62	rs3935008	0.0844	-5.9	-0.157	397	1	top1	0.084	8.2e-09	0.157	0.875	1	0.987697
Lingual thickness	No	Brain_Cortex	PTRH1	9	130455257	130479122	0.3022	rs10987596	3.08	rs7865146	-0.00485	3.7	-0.919	370	370	blup	0.015	0.084	0.33731	0.73588	1	0.98234
Lingual thickness	No	Liver	PTS	11	112097088	112140678	0.349	rs2091289	3.33	rs10891337	0.18247	-5.51	-0.147	409	1	top1	0.18	2.4e-08	0.147	0.883	1	0.985228
Lingual thickness	No	Liver	PTTG1IP	21	46269500	46293752	0.662	rs12627165	3.12	rs235314	0.35644	7.38	0.433	568	1	top1	0.36	2.9e-16	0.433	0.665	1	0.95054
Lingual thickness	No	Whole_Blood	PTTG1IP	21	46269500	46293752	0.2958	rs12627165	3.12	rs235266	0.093697	-6.71	-0.47	568	60	enet	0.13	1.4e-12	-0.4684	0.6395	1	0.941852
Lingual thickness	No	Whole_Blood	PUS10	2	61169104	61245296	0.1856	rs13398770	-3.01	rs13001021	0.0275	-4.65	0.497	325	6	lasso	0.066	3.6e-07	0.49995	0.617	1	0.938604
Lingual thickness	No	Whole_Blood	PUS7L	12	44122410	44152620	0.115	rs17093450	-2.24	rs4251425	0.059071	5.06	-0.693	362	1	top1	0.059	1.4e-06	-0.693	0.488	1	0.904368
Lingual thickness	No	Whole_Blood	PUSL1	1	1243947	1246976	0.1075	rs7548798	3.31	rs12410087	0.0191	-4.46	-0.078	257	1	top1	0.019	0.0046	0.078	0.938	1	0.998585
Lingual thickness	No	Whole_Blood	PVALB	22	37196728	37215523	0.4053	rs2072862	2.97	rs4821544	0.297743	-10.51	-0.507	671	3	lasso	0.31	8.2e-32	0.449119	0.65335	1	0.943349
Lingual thickness	No	Whole_Blood	PVR	19	45147098	45166850	0.0911	rs874743	-3.56	rs846900	0.034178	-4.78	0.406	429	28	enet	0.05	8.7e-06	-1.55786	0.119266	1	0.675818
Lingual thickness	No	Brain_Cortex	PVRIG	7	99815864	99819113	0.279	rs17277546	2.52	rs1637001	0.152183	5.3	-0.439	281	281	blup	0.16	6.2e-07	-0.35068	0.72583	1	0.982012
Lingual thickness	No	Liver	PVRL2	19	45349432	45392485	0.642	rs10408058	3.46	rs440277	0.452195	-8.36	0.312	421	1	top1	0.45	1.4e-21	-0.312	0.75504	1	0.972455
Lingual thickness	No	Whole_Blood	PVRL2	19	45349432	45392485	0.7047	rs10408058	3.46	rs4803767	0.432418	12.62	0.709	421	8	lasso	0.56	1.1e-67	1.41252	0.157797	1	0.703827
Lingual thickness	No	Whole_Blood	PVT1	8	128806779	129113499	0.2152	rs1108838	3.51	rs16902510	0.116881	7.1	0.674	622	10	enet	0.12	1.8e-12	0.5509	0.582	1	0.927812
Lingual thickness	No	Whole_Blood	PWP1	12	108079509	108106944	0.2444	rs11113424	3.23	rs744267	0.132217	7.26	-0.055	456	1	top1	0.13	3.6e-13	-0.055	0.956	1	0.999163
Lingual thickness	No	Brain_Cortex	PWP2	21	45527171	45551063	0.27	rs2838429	3.81	rs2277805	0.000231	3.48	1.098	421	29	enet	0.035	0.017	0.3428	0.73175	1	0.982012
Lingual thickness	No	Liver	PWRN1	15	24738284	24897277	0.2842	rs7164801	-2.78	rs6576351	0.08416	4.79	-0.463	325	325	blup	0.086	0.00014	1.3197	0.18694	1	0.781725
Lingual thickness	No	Brain_Cortex	PWRN1	15	24738284	24897277	0.41	rs7164801	-2.78	rs8035846	0.234339	6.29	0.139	325	1	top1	0.23	1.6e-09	0.139	0.88945	1	0.987043
Lingual thickness	No	Whole_Blood	PXDN	2	1635659	1748624	0.2008	rs12471456	2.82	rs17247463	0.069	6.06	-0.032	493	18	enet	0.08	2.2e-08	-0.01287	0.99	1	0.999163
Lingual thickness	No	Liver	PXK	3	58318607	58411748	0.2429	rs6445938	3.06	rs7633553	0.000837	3.87	0.01	456	1	top1	0.00084	0.29	0.01	0.992	1	0.999098
Lingual thickness	No	Whole_Blood	PXK	3	58318607	58411748	0.2068	rs6445938	3.06	rs7639532	0.076205	5.45	-0.268	457	23	enet	0.12	2.2e-12	-0.9277	0.354	1	0.836858
Lingual thickness	No	Brain_Cortex	PXK	3	58318607	58411748	0.1813	rs6445938	3.06	rs1658364	0.029361	-3.72	2.725	456	35	enet	0.065	0.0017	-1.26048	0.207	1	0.779294
Lingual thickness	No	Brain_Cortex	PXMP2	12	133264192	133281577	0.3595	rs12581148	-3.92	rs4883625	0.00737	-3.93	0.629	247	11	lasso	0.093	0.0002	-2.14328	0.03209	1	0.487499
Lingual thickness	No	Whole_Blood	PYCR2	1	226107578	226111978	0.353	rs12122761	-3.37	rs10915897	0.039	-5.51	0.599	376	7	lasso	0.1	3.5e-10	0.72502	0.468	1	0.898388
Lingual thickness	No	Whole_Blood	PYGB	20	25228705	25278650	0.4226	rs84816	3.35	rs4815417	0.322284	11.44	2.719	431	25	enet	0.43	3.2e-47	2.20618	0.027372	1	0.466008
Lingual thickness	No	Liver	PYROXD1	12	21590549	21623300	0.555	rs10841839	3.99	rs6487231	0.4602	-8.41	0.734	553	1	top1	0.46	4.8e-22	-0.734	0.463	1	0.896237
Lingual thickness	No	Brain_Cortex	PYROXD1	12	21590549	21623300	0.3106	rs10841839	3.99	rs2159948	0.199	-5.71	0.729	553	8	lasso	0.21	1.6e-08	-0.77991	0.435446	1	0.91016
Lingual thickness	No	Liver	PYROXD2	10	100143322	100174941	0.3911	rs10883041	-2.8	rs3750605	0.243	7.13	0.083	494	6	lasso	0.3	1.9e-13	0.1467	0.88339	1	0.985228
Lingual thickness	No	Whole_Blood	PYROXD2	10	100143322	100174941	0.1172	rs10883041	-2.8	rs2274249	0.010826	-4.26	-2.036	494	30	enet	0.073	9.2e-08	1.36359	0.1727	1	0.719952
Lingual thickness	No	Brain_Cortex	PYROXD2	10	100143322	100174941	0.422	rs10883041	-2.8	rs6584192	0.331455	6.94	-0.742	494	4	lasso	0.35	2.4e-14	-1.16493	0.244047	1	0.811952
Lingual thickness	No	Whole_Blood	QDPR	4	17461884	17513857	0.7065	rs2535228	2.94	rs7661303	0.406	-12.25	1.767	459	1	top1	0.41	1.7e-43	-1.767	0.077228	1	0.609216
Lingual thickness	No	Whole_Blood	QKI	6	163835032	163999628	0.4507	rs12199352	-2.93	rs2759386	0.201	-8.95	0.183	569	1	top1	0.2	7.8e-20	-0.183	0.8548	1	0.984731
Lingual thickness	No	Whole_Blood	QPCT	2	37571717	37600465	0.0834	rs11681984	3.41	rs11689186	0.00258	-4.06	0.757	487	1	top1	0.0026	0.16	-0.757	0.449	1	0.89026
Lingual thickness	No	Brain_Cortex	QPCT	2	37571717	37600465	0.3474	rs11681984	3.41	rs6708524	0.11758	4.93	-0.351	487	1	top1	0.12	2.8e-05	-0.351	0.726	1	0.982012
Lingual thickness	No	Brain_Cortex	QPRT	16	29690329	29710020	0.4173	rs12928610	3.93	rs9933310	0.207891	-6.03	0.875	184	14	enet	0.31	2.1e-12	-0.8427	0.39938	1	0.897785
Lingual thickness	No	Liver	QRICH1	3	49067140	49131796	0.1837	rs34591495	2.38	rs7653408	0.071705	3.93	-0.424	254	1	top1	0.072	0.0005	-0.424	0.672	1	0.95054
Lingual thickness	No	Whole_Blood	QRICH1	3	49067140	49131796	0.0685	rs34591495	2.38	rs7653408	0.048703	5.27	-0.424	255	255	blup	0.063	6.6e-07	0.3433	0.731	1	0.957891
Lingual thickness	No	Whole_Blood	QRICH2	17	74270130	74303761	0.1768	rs11651351	-2.72	rs12232502	0.0181	4.36	-1.614	416	15	enet	0.1	1.9e-10	-0.58376	0.559383	1	0.922131
Lingual thickness	No	Brain_Cortex	QRICH2	17	74270130	74303761	0.2823	rs11651351	-2.72	rs8901	-0.00113	-3.79	-0.353	415	1	top1	-0.0011	0.36	0.353	0.72409	1	0.982012
Lingual thickness	No	Liver	QRSL1	6	107077453	107116292	0.648	rs3734678	2.66	rs2054365	0.419	-8.02	1.254	560	1	top1	0.42	1.2e-19	-1.254	0.20984	1	0.783595
Lingual thickness	No	Brain_Cortex	QRSL1	6	107077453	107116292	0.522	rs3734678	2.66	rs2054365	0.402453	-7.52	1.254	560	1	top1	0.4	8.8e-17	-1.254	0.2098	1	0.784188
Lingual thickness	No	Brain_Cortex	QSER1	11	32914724	33014862	0.214	rs7927401	2.66	rs2746036	0.157118	-4.73	0.083	327	1	top1	0.16	1.2e-06	-0.083	0.934	1	0.992183
Lingual thickness	No	Whole_Blood	QSOX1	1	180123969	180173165	0.5767	rs4651067	3.3	rs3842829	0.394	12.05	0.678	484	1	top1	0.39	6.8e-42	0.678	0.498	1	0.910107
Lingual thickness	No	Liver	R3HCC1	8	23127633	23153792	0.3646	rs3736025	-4.75	rs2928686	0.002096	3.33	1.017	632	632	blup	0.035	0.012	-1.4169	0.156503	1	0.75877
Lingual thickness	No	Whole_Blood	R3HCC1L	10	99894387	100004654	0.054	rs2297935	-3.3	rs4112273	0.055559	-4.87	2.362	535	1	top1	0.056	2.9e-06	-2.362	0.01818	1	0.418855
Lingual thickness	No	Liver	RAB11B-AS1	19	8439258	8455569	0.424	rs12983784	3.06	rs7247467	0.197225	-5.6	-0.232	355	40	enet	0.23	2e-10	-0.0865	0.93107	1	0.99505
Lingual thickness	No	Whole_Blood	RAB11FIP4	17	29718642	29865236	0.2859	rs178883	4.45	rs4794893	0.0765	-5.56	1.615	360	30	enet	0.15	8.9e-15	-1.52247	0.127891	1	0.67874
Lingual thickness	No	Whole_Blood	RAB11FIP5	2	73300510	73383849	0.1214	rs1048704	-2.66	rs1430349	0.0702	6.06	1.046	267	24	enet	0.08	2.1e-08	0.49273	0.622	1	0.938981
Lingual thickness	No	Whole_Blood	RAB15	14	65412532	65439494	0.3694	rs229648	2.93	rs4899149	0.069481	5.14	1.0329	479	5	lasso	0.07	1.6e-07	0.74692	0.455114	1	0.890594
Lingual thickness	No	Brain_Cortex	RAB17	2	238482965	238510257	0.2985	rs12465864	2.33	rs2292871	0.257316	6.03	-0.496	510	1	top1	0.26	2.1e-10	-0.496	0.62	1	0.959637
Lingual thickness	No	Whole_Blood	RAB20	13	111175417	111214080	0.2416	rs1043886	3.47	rs4771686	0.198957	-8.6	0.241	734	1	top1	0.2	1.3e-19	-0.241	0.809555	1	0.972615
Lingual thickness	No	Brain_Cortex	RAB27A	15	55495164	55606358	0.491	rs1690365	2.83	rs8024695	0.118795	4.73	-0.222	446	36	enet	0.18	1.7e-07	-0.4586	0.64652	1	0.959637
Lingual thickness	No	Liver	RAB2A	8	61429416	61536186	0.396	rs10108543	2.68	rs2013112	0.195144	6.15	-0.297	402	1	top1	0.2	7.3e-09	-0.297	0.766467	1	0.974844
Lingual thickness	No	Whole_Blood	RAB2A	8	61429416	61536186	0.115	rs10108543	2.68	rs9437	0.121936	6.9	-0.138	402	1	top1	0.12	3.3e-12	-0.138	0.89	1	0.992124
Lingual thickness	No	Brain_Cortex	RAB30-AS1	11	82783108	82817621	0.364	rs1278402	2.73	rs3763812	0.046663	-4.15	-1.876	425	8	lasso	0.29	1.2e-11	2.6059	0.00916	1	0.39325
Lingual thickness	No	Brain_Cortex	RAB36	22	23487513	23506537	0.3547	rs5759636	2.82	rs5759602	0.137704	-5.35	0.937	393	6	lasso	0.15	2.8e-06	-1.588	0.11229	1	0.661207
Lingual thickness	No	Liver	RAB38	11	87846410	87908635	0.431	rs16913902	3.43	rs302665	0.209831	6	0.293	551	7	lasso	0.22	1e-09	0.3178	0.751	1	0.972455
Lingual thickness	No	Whole_Blood	RAB38	11	87846410	87908635	0.2923	rs16913902	3.43	rs302645	0.035	4.87	0.054	551	551	blup	0.086	5.9e-09	0.1677	0.867	1	0.98702
Lingual thickness	No	Brain_Cortex	RAB3A	19	18307594	18314884	0.171	rs12459566	-2.77	rs999815	0.051819	3.65	-0.914	417	1	top1	0.052	0.0046	-0.914	0.36072	1	0.882495
Lingual thickness	No	Liver	RAB3C	5	57878048	58155213	0.2004	rs733251	3.11	rs380850	0.016686	3.89	-2.329	531	15	enet	0.1	3.5e-05	-2.0571	0.03968	1	0.518468
Lingual thickness	No	Whole_Blood	RAB3IL1	11	61664773	61687741	0.2617	rs174549	-4.24	rs741887	0.184	-8.48	0.064	445	1	top1	0.18	4.4e-18	-0.064	0.949	1	0.999163
Lingual thickness	No	Liver	RAB3IP	12	70132461	70216984	0.181	rs2231696	3.12	rs11177818	0.15314	-5.32	-0.569	561	1	top1	0.15	3.7e-07	0.569	0.569	1	0.928542
Lingual thickness	No	Whole_Blood	RAB3IP	12	70132461	70216984	0.2629	rs2231696	3.12	rs1610201	0.067085	-6.82	-1.193	561	561	blup	0.12	6e-12	0.747722	0.455	1	0.890594
Lingual thickness	No	Whole_Blood	RAB40C	16	639357	679272	0.2131	rs3848345	-2.93	rs4984898	0.070619	6.48	-1.604	477	17	enet	0.12	5.8e-12	-0.86778	0.385514	1	0.858673
Lingual thickness	No	Whole_Blood	RAB43	3	128806412	128841644	0.0719	rs6790721	3.3	rs9826460	0.031495	4.1	-0.981	317	1	top1	0.031	0.00037	-0.981	0.327	1	0.824745
Lingual thickness	No	Brain_Cortex	RAB43	3	128806412	128841644	0.227	rs6790721	3.3	rs4927905	0.175403	5.03	-0.866	316	1	top1	0.18	2.6e-07	-0.866	0.386	1	0.891417
Lingual thickness	No	Whole_Blood	RAB44	6	36683256	36699870	0.1309	rs16888552	-3.07	rs12176359	0.063	5.25	-1.706	574	1	top1	0.063	6.4e-07	-1.706	0.08801	1	0.621674
Lingual thickness	No	Whole_Blood	RAB6A	11	73386683	73472182	0.0852	rs7948050	3.07	rs11220	0.042	-4.65	-0.508	334	3	lasso	0.054	3.9e-06	0.3578	0.721	1	0.956601
Lingual thickness	No	Whole_Blood	RAB6B	3	133543083	133614680	0.1712	rs12492380	3.51	rs1949881	0.003796	-3.96	1.668	494	494	blup	0.0086	0.042	-1.7577	0.0788	1	0.609216
Lingual thickness	No	Brain_Cortex	RAB6C	2	130737235	130740311	0.4328	rs4233595	-2.92	rs6760544	0.218574	-5.76	0.682	257	1	top1	0.22	6.5e-09	-0.682	0.495	1	0.931402
Lingual thickness	No	Liver	RAB7L1	1	205737114	205744588	0.2229	rs7520276	-3.06	rs823114	0.067896	-4.61	-1.551	402	4	lasso	0.089	0.00011	1.4419	0.149	1	0.749569
Lingual thickness	No	Whole_Blood	RAB7L1	1	205737114	205744588	0.2776	rs7520276	-3.06	rs7522056	0.138	-8.85	-0.507	402	9	lasso	0.23	8.7e-23	1.20516	0.228	1	0.767402
Lingual thickness	No	Brain_Cortex	RAB7L1	1	205737114	205744588	0.4065	rs7520276	-3.06	rs708723	0.0839	-4.51	-1.617	402	28	enet	0.097	0.00014	1.24608	0.213	1	0.787935
Lingual thickness	No	Whole_Blood	RABAC1	19	42460833	42463542	0.2959	rs3826705	-4.87	rs12977527	0.248914	9.85	2.149	230	1	top1	0.25	8.9e-25	2.149	0.031634	1	0.487059
Lingual thickness	No	Whole_Blood	RABEP1	17	5185558	5289129	0.1554	rs11654266	-2.43	rs1065483	0.178	8.16	0.268	459	1	top1	0.18	1.6e-17	0.268	0.788699	1	0.966782
Lingual thickness	No	Whole_Blood	RABEPK	9	127962821	127996437	0.2258	rs10986507	2.07	rs465689	0.237024	-9.41	0.603	321	1	top1	0.24	1.6e-23	-0.603	0.54651	1	0.917593
Lingual thickness	No	Whole_Blood	RABGAP1	9	125703112	125867145	0.0525	rs10491515	3.52	rs7044347	0.009865	-3.78	1.19	413	413	blup	0.015	0.011	-1.0562	0.29089	1	0.80955
Lingual thickness	No	Whole_Blood	RABGAP1L	1	174128548	174964445	0.1494	rs11578058	3.19	rs6695327	0.0202	3.98	-1.953	278	278	blup	0.021	0.0032	-2.19285	0.0283	1	0.474884
Lingual thickness	No	Liver	RABGEF1	7	66147151	66273051	0.2224	rs11766473	2.3	rs12540695	0.125372	4.75	-0.781	235	1	top1	0.13	4.5e-06	-0.781	0.434802	1	0.882433
Lingual thickness	No	Whole_Blood	RABGEF1	7	66147151	66273051	0.1933	rs11766473	2.3	rs4718390	0.094195	6.3	-0.767	236	1	top1	0.094	1.1e-09	-0.767	0.44308	1	0.89026
Lingual thickness	No	Brain_Cortex	RABGEF1	7	66147151	66273051	0.2925	rs11766473	2.3	rs12532675	0.134573	4.52	-0.695	235	1	top1	0.13	7.2e-06	-0.695	0.48706	1	0.931249
Lingual thickness	No	Liver	RABL2A	2	114384806	114400973	0.3426	rs7580260	-2.69	rs7575011	0.018729	4.16	-0.226	334	9	lasso	0.043	0.0061	0.8037	0.422	1	0.881715
Lingual thickness	No	Whole_Blood	RABL2B	22	51205929	51222091	0.2934	rs35662666	-3.2	rs2285395	0.080901	7.12	-0.192	194	4	lasso	0.12	7e-12	-0.069314	0.94474	1	0.999163
Lingual thickness	No	Whole_Blood	RAC1	7	6414154	6443608	0.1347	rs836556	3.45	rs836480	0.07265	6.27	3.293	297	8	lasso	0.086	5.8e-09	3.10238	0.00192	1	0.191598
Lingual thickness	No	Whole_Blood	RAC2	22	37621301	37640488	0.1902	rs4820297	-4.18	rs933222	0.070529	-5.53	-0.559	634	1	top1	0.071	1.4e-07	0.559	0.57616	1	0.926131
Lingual thickness	No	Brain_Cortex	RAC3	17	79989500	79992078	0.2376	rs11658335	-2.98	rs13087	0.011435	3.63	0.953	320	22	enet	0.093	0.00019	0.5395	0.58955	1	0.959637
Lingual thickness	No	Whole_Blood	RACGAP1	12	50370706	50426919	0.0887	rs17261501	-2.35	rs17123764	0.00333	3.86	0.518	327	13	enet	0.011	0.024	0.095437	0.924	1	0.997705
Lingual thickness	No	Whole_Blood	RAD18	3	8817088	9005457	0.1234	rs715709	3.5	rs9867782	0.001618	3.56	1.676	721	721	blup	0.023	0.002	2.0552	0.0399	1	0.528903
Lingual thickness	No	Whole_Blood	RAD23B	9	110045418	110094475	0.1773	rs13288073	-3.42	rs10868	0.067502	-5.59	-1.851	533	1	top1	0.068	2.6e-07	1.851	0.06417	1	0.586726
Lingual thickness	No	Liver	RAD51AP2	2	17691851	17699706	0.1653	rs17315995	2.31	rs17315242	0.027226	-3.7	0.163	419	419	blup	0.049	0.0037	-1.07585	0.282	1	0.804281
Lingual thickness	No	Brain_Cortex	RAD51AP2	2	17691851	17699706	0.2173	rs17315995	2.31	rs11688504	0.029004	4.05	-0.989	419	419	blup	0.12	3.3e-05	-1.0265	0.305	1	0.849301
Lingual thickness	No	Liver	RAD51C	17	56769934	56811703	0.1252	rs8182262	2.33	rs757485	0.030524	3.9	0.959	305	1	top1	0.031	0.018	0.959	0.33756	1	0.835219
Lingual thickness	No	Whole_Blood	RAD51C	17	56769934	56811703	0.3888	rs8182262	2.33	rs17822908	0.313	10.85	0.324	305	9	lasso	0.32	3.4e-32	0.37042	0.711067	1	0.956314
Lingual thickness	No	Brain_Cortex	RAD51C	17	56769934	56811703	0.5844	rs8182262	2.33	rs12946522	0.397475	-7.94	0.318	305	5	lasso	0.47	3.4e-20	-0.3587	0.71986	1	0.980889
Lingual thickness	No	Liver	RAD52	12	1021243	1099219	0.279	rs7955627	2.67	rs10774478	0.06137	4.24	-0.723	406	5	enet	0.092	8.9e-05	-0.1875	0.851	1	0.981164
Lingual thickness	No	Whole_Blood	RAD52	12	1021243	1099219	0.1637	rs7955627	2.67	rs12816367	0.090133	-6.12	-0.292	406	1	top1	0.09	2.5e-09	0.292	0.77	1	0.966413
Lingual thickness	No	Brain_Cortex	RAD52	12	1021243	1099219	0.3273	rs7955627	2.67	rs765250	0.102	5.03	-0.136	405	7	lasso	0.19	5.8e-08	0.14419	0.885348	1	0.987043
Lingual thickness	No	Brain_Cortex	RAD54L	1	46713360	46744071	0.1946	rs10890401	-3.02	rs12142240	0.0466	-3.86	1.598	354	354	blup	0.06	0.0024	-1.38067	0.167	1	0.742991
Lingual thickness	No	Whole_Blood	RAD9A	11	67159176	67165653	0.1702	rs7125210	3.89	rs35821109	0.0254	4.57	-0.568	258	14	enet	0.056	2.8e-06	-0.9931	0.321	1	0.822986
Lingual thickness	No	Brain_Cortex	RAD9A	11	67159176	67165653	0.406	NA	NA	NA	NA	NA	NA	258	0	top1	0.17	2.9e-07	NA	NA	NA	NA
Lingual thickness	No	Whole_Blood	RAD9B	12	110939460	110969119	0.083	rs28569834	3.03	rs3864937	0.058411	5.78	-0.369	241	2	lasso	0.059	1.5e-06	-0.350714	0.726	1	0.956601
Lingual thickness	No	Brain_Cortex	RADIL	7	4836686	4923350	0.3581	rs11767910	2.82	rs3750012	0.147931	5.69	0.976	379	3	lasso	0.18	1.6e-07	1.35522	0.17535	1	0.746946
Lingual thickness	No	Brain_Cortex	RAET1G	6	150238014	150244257	0.483	rs590179	-2.53	rs9969044	0.417115	7.9	-0.31	525	28	enet	0.43	2.6e-18	-0.0213	0.983	1	0.995621
Lingual thickness	No	Whole_Blood	RALB	2	120997640	121052289	0.0905	rs17050073	2.3	rs1370379	0.0789	-5.5	-2.094	322	1	top1	0.079	2.5e-08	2.094	0.0363	1	0.504205
Lingual thickness	No	Brain_Cortex	RALB	2	120997640	121052289	0.1548	rs17050073	2.3	rs3931841	0.07386	4.39	-2.037	322	1	top1	0.074	0.00084	-2.037	0.0417	1	0.535516
Lingual thickness	No	Whole_Blood	RALBP1	18	9475007	9538114	0.428	rs28364842	-3.77	rs7241781	0.315	10.95	-1.098	525	9	enet	0.33	6.1e-34	-1.2262	0.2201	1	0.758693
Lingual thickness	No	Liver	RALGAPA1	14	36007558	36278510	0.3435	rs4982324	2.66	rs10146240	0.195321	6.12	1.097	402	402	blup	0.21	1.8e-09	1.91323	0.05572	1	0.568304
Lingual thickness	No	Whole_Blood	RALGAPA1	14	36007558	36278510	0.1689	rs4982324	2.66	rs10152105	0.165979	8.33	1.375	403	14	enet	0.17	7.8e-17	1.53618	0.124495	1	0.67874
Lingual thickness	No	Brain_Cortex	RALGAPA1	14	36007558	36278510	0.201	rs4982324	2.66	rs12164885	0.055872	4.77	1.265	401	8	lasso	0.056	0.0032	1.25	0.21131	1	0.786028
Lingual thickness	No	Whole_Blood	RALGAPA2	20	20370196	20693131	0.0993	rs4813406	2.2	rs6082049	0.037445	4.7	1.041	413	1	top1	0.037	0.00011	1.041	0.297876	1	0.813102
Lingual thickness	No	Whole_Blood	RALGPS1	9	129677053	129985445	0.1623	rs10987596	3.08	rs1536705	0.121386	-7.5	-0.332	400	400	blup	0.13	2.5e-13	0.5345	0.59301	1	0.933023
Lingual thickness	No	Liver	RALGPS2	1	178745817	178889238	0.2115	rs10798640	-2.39	rs2248666	0.040107	-4.27	-0.578	389	6	lasso	0.081	0.00023	1.106	0.269	1	0.804281
Lingual thickness	No	Whole_Blood	RAMP1	2	238767536	238820756	0.2774	rs12615188	-2.35	rs7603344	0.0238	5.19	0.853	490	5	lasso	0.13	1.6e-12	0.31674	0.751	1	0.961742
Lingual thickness	No	Whole_Blood	RAMP3	7	45197390	45225901	0.1844	rs7795261	-3.28	rs975349	0.100447	6.24	-1.123	435	1	top1	0.1	3e-10	-1.123	0.26144	1	0.795227
Lingual thickness	No	Brain_Cortex	RANBP10	16	67757005	67840555	0.2405	rs9925727	-2.27	rs8051632	0.090254	-5.4	1.472	231	231	blup	0.1	8.2e-05	-1.3095	0.19038	1	0.759963
Lingual thickness	No	Liver	RANBP17	5	170288874	170727019	0.3464	rs4242157	-2.38	rs1833597	0.136351	-5.53	1.323	467	467	blup	0.18	3.8e-08	-1.2033	0.228859	1	0.794824
Lingual thickness	No	Brain_Cortex	RANBP3L	5	36248536	36302216	0.2956	rs2468526	3.56	rs10037070	-0.004001	3.15	1.187	525	524	blup	0.031	0.024	-0.771	0.44073	1	0.912382
Lingual thickness	No	Whole_Blood	RANGAP1	22	41641615	41682255	0.0607	rs739273	2.67	rs1984584	0.00014	3.68	1.054	264	264	blup	0.00035	0.29	1.37956	0.16772	1	0.714965
Lingual thickness	No	Whole_Blood	RAP1A	1	112084840	112259313	0.1438	rs4839193	-2.96	rs4838920	0.0618	-6	0.404	670	1	top1	0.062	8.2e-07	-0.404	0.686	1	0.953154
Lingual thickness	No	Whole_Blood	RAP1GAP	1	21922708	21995801	0.3021	rs7515386	-2.8	rs10493008	0.254	9.73	-1.497	444	1	top1	0.25	2.9e-25	-1.497	0.134	1	0.686676
Lingual thickness	No	Whole_Blood	RAP1GDS1	4	99182535	99365012	0.1541	rs10034690	3.78	rs10026181	0.0182	4.74	1.414	344	344	blup	0.059	1.5e-06	0.43401	0.664284	1	0.946584
Lingual thickness	No	Whole_Blood	RAP2A	13	98086476	98121382	0.0656	rs949741	-3.74	rs9513249	0.028944	-4.58	0.337	412	1	top1	0.029	0.00061	-0.337	0.736117	1	0.957891
Lingual thickness	No	Whole_Blood	RAPGEF1	9	134452157	134615461	0.3608	rs9411424	-2.81	rs11243463	0.338534	-11.38	1.903	460	3	lasso	0.34	2.3e-35	-1.929	0.05373	1	0.572397
Lingual thickness	No	Whole_Blood	RAPGEF2	4	160025330	160281321	0.0873	rs13106979	4.11	rs11100203	0.0217	-4.1	-2.589	302	3	lasso	0.025	0.0013	3.20285	0.001361	1	0.171782
Lingual thickness	No	Whole_Blood	RAPGEF3	12	48128455	48164823	0.3173	rs10881092	-3.21	rs12422983	0.086661	6.34	1.067	540	9	lasso	0.13	6.8e-13	0.349876	0.726	1	0.956601
Lingual thickness	No	Brain_Cortex	RAPGEF3	12	48128455	48164823	0.3897	rs10881092	-3.21	rs7977613	0.0921	-4.71	-0.356	539	35	enet	0.19	8e-08	0.46157	0.64439	1	0.959637
Lingual thickness	No	Brain_Cortex	RAPGEF4-AS1	2	173541869	173600934	0.3537	rs6708374	4.48	rs1349498	0.312726	7.04	1.173	494	5	lasso	0.35	2.4e-14	0.8613	0.389	1	0.891417
Lingual thickness	No	Liver	RAPGEF5	7	22157856	22396763	0.2561	rs984181	3.4	rs12333620	0.099506	-5.09	-0.254	669	14	enet	0.12	7.3e-06	0.26064	0.794369	1	0.978621
Lingual thickness	No	Whole_Blood	RAPGEF6	5	130759614	130970929	0.0454	rs2420147	-3.37	rs4706028	0.018247	3.74	-1.117	291	291	blup	0.024	0.0017	-1.815	0.06952	1	0.596895
Lingual thickness	No	Whole_Blood	RAPGEFL1	17	38333263	38351908	0.4046	rs17678928	2.87	rs1107651	0.268	10.06	0.182	295	3	lasso	0.27	1.7e-27	0.26349	0.792176	1	0.967325
Lingual thickness	No	Brain_Cortex	RAPGEFL1	17	38333263	38351908	0.2213	rs17678928	2.87	rs2715554	0.054603	-4.5	-1.678	295	18	enet	0.17	5e-07	1.597	0.11026	1	0.657528
Lingual thickness	No	Brain_Cortex	RAPSN	11	47459308	47470730	0.158	rs7105122	3.12	rs4992357	0.038202	-3.43	-1.79	285	285	blup	0.079	0.00054	1.2244	0.221	1	0.79373
Lingual thickness	No	Whole_Blood	RARA	17	38465444	38513094	0.095	rs17678928	2.87	rs2715553	0.0454	4.72	-0.011	339	1	top1	0.045	2.2e-05	-0.011	0.991223	1	0.999163
Lingual thickness	No	Brain_Cortex	RARRES1	3	158414681	158450485	0.2086	rs2595260	-2.4	rs9825140	0.006386	3.82	-0.129	399	399	blup	0.062	0.002	-1.09147	0.275	1	0.839724
Lingual thickness	No	Whole_Blood	RARRES3	11	63304281	63313934	0.0801	rs591304	-2.98	rs17158378	-0.000427	-3.52	0.109	293	23	enet	0.0096	0.033	-0.114	0.909	1	0.996017
Lingual thickness	No	Brain_Cortex	RARS	5	167913450	167946304	0.2697	rs6555837	-3.2	rs244898	-0.003435	3.81	-1.63	610	610	blup	0.11	3.7e-05	-0.4995	0.617448	1	0.959637
Lingual thickness	No	Whole_Blood	RASA1	5	86563705	86687748	0.0809	rs12523600	-2.22	rs4360076	0.03298	4.67	0.685	272	1	top1	0.033	0.00027	0.685	0.49334	1	0.907008
Lingual thickness	No	Liver	RASA3	13	114747194	114898086	0.324	rs9525340	-2.47	rs7986934	0.16694	5.41	-0.236	233	5	lasso	0.2	4.2e-09	0.0151	0.98797	1	0.998371
Lingual thickness	No	Brain_Cortex	RASA3	13	114747194	114898086	0.292	rs9525340	-2.47	rs7986001	0.226983	-5.91	-0.868	233	10	lasso	0.26	2.2e-10	0.9476	0.34336	1	0.876067
Lingual thickness	No	Liver	RASA4	7	102220093	102257204	0.2393	rs10228495	2.84	rs7809047	0.05181	4.33	1.03	214	5	lasso	0.092	8.6e-05	1.03493	0.300701	1	0.813943
Lingual thickness	No	Whole_Blood	RASA4	7	102220093	102257204	0.2427	rs10228495	2.84	rs1131383	0.029387	-4.13	-0.607	214	33	enet	0.049	1.1e-05	-0.01625	0.98704	1	0.999163
Lingual thickness	No	Liver	RASA4B	7	102123590	102158228	0.3523	rs10228495	2.84	rs2215040	0.081565	4.54	1.86	239	239	blup	0.11	2.5e-05	0.50149	0.616026	1	0.944366
Lingual thickness	No	Whole_Blood	RASA4B	7	102123590	102158228	0.1685	rs10228495	2.84	rs7781557	0.033414	5	1.779	239	27	enet	0.056	2.6e-06	2.12111	0.03391	1	0.491277
Lingual thickness	No	Brain_Cortex	RASA4B	7	102123590	102158228	0.2731	rs10228495	2.84	rs11764413	-0.001927	3.7	-0.243	239	239	blup	0.013	0.099	-0.50994	0.61009	1	0.959637
Lingual thickness	No	Whole_Blood	RASA4CP	7	44066550	44079121	0.4038	rs600380	3.25	rs4724277	0.218516	-9.43	-0.505	347	347	blup	0.23	2.1e-22	1.0691	0.28502	1	0.806053
Lingual thickness	No	Brain_Cortex	RASA4CP	7	44066550	44079121	0.3764	rs600380	3.25	rs17551738	0.17659	-5.12	-1.693	347	1	top1	0.18	2.3e-07	1.693	0.09046	1	0.625122
Lingual thickness	No	Whole_Blood	RASA4DP	7	102322283	102330916	0.4532	rs10228495	2.84	rs4989124	0.038319	-5.82	0.428	205	10	lasso	0.13	8.5e-13	-0.44997	0.65273	1	0.943349
Lingual thickness	No	Brain_Cortex	RASA4DP	7	102322283	102330916	0.3238	rs10228495	2.84	rs2109995	0.002446	3.89	0.783	205	5	lasso	0.034	0.018	0.00562	0.99551	1	0.998486
Lingual thickness	No	Brain_Cortex	RASGEF1C	5	179527795	179636153	0.3276	rs11959406	-3.97	rs10079475	0.190293	-5.63	-0.924	436	7	lasso	0.22	6.1e-09	1.1956	0.231853	1	0.799407
Lingual thickness	No	Whole_Blood	RASL11A	13	27844464	27847827	0.1487	rs11619042	-3.05	rs41485749	0.03318	5.21	0.883	599	2	lasso	0.052	5.4e-06	0.32875	0.742348	1	0.957891
Lingual thickness	No	Whole_Blood	RASSF3	12	65004293	65091347	0.0967	rs1373876	2.4	rs1147098	0.057289	4.83	0.8	331	1	top1	0.057	2e-06	0.8	0.424	1	0.880452
Lingual thickness	No	Liver	RAVER1	19	10426888	10444316	0.241	rs12720219	2.98	rs11672431	0.007198	2.81	-2.01	392	1	top1	0.0072	0.15	-2.01	0.04443	1	0.532215
Lingual thickness	No	Whole_Blood	RAVER2	1	65210778	65298911	0.1388	rs41480748	3	rs825241	-0.000381	3.51	-1.986	452	452	blup	0.048	1.3e-05	-0.27507	0.783	1	0.966782
Lingual thickness	No	Whole_Blood	RBAK	7	5085452	5109119	0.1734	rs12472	-2.61	rs11983452	0.109902	-6.52	0.742	367	1	top1	0.11	4.1e-11	-0.742	0.45809	1	0.89368
Lingual thickness	No	Whole_Blood	RBAKDN	7	5111756	5112854	0.0866	rs12472	-2.61	rs2965031	0.021581	4.21	-1.208	357	357	blup	0.023	0.0022	0.15775	0.87466	1	0.987697
Lingual thickness	No	Whole_Blood	RBBP8	18	20378224	20606451	0.1556	rs7244739	-2.52	rs8086515	0.112	6.73	-0.969	347	2	lasso	0.12	7.6e-12	-0.5441	0.5864	1	0.929532
Lingual thickness	No	Brain_Cortex	RBBP8NL	20	60985293	61002589	0.663	rs6062266	2.44	rs6061521	0.520847	8.49	-0.82	479	10	lasso	0.53	4.5e-24	-0.7816	0.43444	1	0.91016
Lingual thickness	No	Liver	RBFA	18	77794358	77806397	0.596	rs2126083	1.76	rs3744870	0.353707	-8.03	-0.436	282	7	lasso	0.45	2.6e-21	0.908771	0.3635	1	0.844178
Lingual thickness	No	Whole_Blood	RBFA	18	77794358	77806397	0.0558	rs2126083	1.76	rs3744872	0.0425	4.62	0.366	282	1	top1	0.042	4e-05	0.366	0.7144	1	0.956393
Lingual thickness	No	Brain_Cortex	RBFA	18	77794358	77806397	0.287	rs2126083	1.76	rs7227096	0.074796	-4.76	-1.078	282	282	blup	0.14	5.8e-06	1.3453	0.17854	1	0.750608
Lingual thickness	No	Liver	RBFADN	18	77806900	77853362	0.366	rs2126083	1.76	rs7228489	0.259285	7.08	-1.041	280	9	lasso	0.37	4.5e-17	-0.509146	0.6106	1	0.944366
Lingual thickness	No	Brain_Cortex	RBFADN	18	77806900	77853362	0.385	rs2126083	1.76	rs612913	0.312921	6.76	-0.428	280	23	enet	0.42	1e-17	-0.8609	0.38931	1	0.891417
Lingual thickness	No	Whole_Blood	RBL1	20	35624752	35724187	0.107	rs754626	2.38	rs6031843	-0.000691	-3.45	0.891	264	264	blup	0.0078	0.05	-0.64506	0.518891	1	0.911591
Lingual thickness	No	Liver	RBL2	16	53467889	53524951	0.3025	rs11075994	3.52	rs7203132	0.205	-5.97	-1.258	385	1	top1	0.2	3e-09	1.258	0.208	1	0.783595
Lingual thickness	No	Whole_Blood	RBL2	16	53467889	53524951	0.1677	rs11075994	3.52	rs9929873	0.131042	-7.5	-1.16	385	15	enet	0.13	4.5e-13	1.4556	0.145504	1	0.696491
Lingual thickness	No	Brain_Cortex	RBL2	16	53467889	53524951	0.4941	rs11075994	3.52	rs8044091	0.451715	-7.96	-1.146	385	24	enet	0.46	6.5e-20	1.2698	0.20417	1	0.776881
Lingual thickness	No	Brain_Cortex	RBM19	12	114254543	114404176	0.7082	rs1895602	3.1	rs11066776	0.16	-5.35	-1.013	649	100	enet	0.31	1.9e-12	-0.33079	0.7408	1	0.982596
Lingual thickness	No	Brain_Cortex	RBM20	10	112404155	112599227	0.433	rs2855469	2.98	rs1417638	0.205212	-5.89	-0.385	464	1	top1	0.21	2.1e-08	0.385	0.700237	1	0.974822
Lingual thickness	No	Liver	RBM26-AS1	13	79980444	79998463	0.374	rs4885641	-2.65	rs1155848	0.1448	5.87	1.488	395	7	lasso	0.22	7.4e-10	1.0604	0.28898	1	0.804281
Lingual thickness	No	Whole_Blood	RBM26-AS1	13	79980444	79998463	0.21	rs4885641	-2.65	rs9574424	0.074023	5.67	1.144	395	5	lasso	0.079	2.3e-08	0.10555	0.915943	1	0.99702
Lingual thickness	No	Brain_Cortex	RBM26-AS1	13	79980444	79998463	0.634	rs4885641	-2.65	rs9574424	0.407284	7.54	1.144	395	6	lasso	0.45	5.5e-19	1.5025	0.13297	1	0.673654
Lingual thickness	No	Whole_Blood	RBM43	2	152104454	152118393	0.2109	rs12996964	2.83	rs2218880	0.162	-8.32	0.418	455	35	enet	0.17	1.2e-16	0.35612	0.722	1	0.956601
Lingual thickness	No	Brain_Cortex	RBM43	2	152104454	152118393	0.3609	rs12996964	2.83	rs10432476	0.125107	-4.35	-0.769	454	1	top1	0.13	1.5e-05	0.769	0.442	1	0.912516
Lingual thickness	No	Liver	RBM44	2	238707388	238751450	0.3964	rs12615188	-2.35	rs2117363	0.120925	4.94	-0.559	529	7	lasso	0.13	3.5e-06	-0.64854	0.517	1	0.916396
Lingual thickness	No	Whole_Blood	RBM44	2	238707388	238751450	0.1766	rs12615188	-2.35	rs2117363	0.188	8.41	-0.559	529	1	top1	0.19	1.6e-18	-0.559	0.576	1	0.92613
Lingual thickness	No	Whole_Blood	RBM45	2	178977182	179003738	0.0549	rs6433722	-2.9	rs12613853	0.0336	-4.32	0.501	476	1	top1	0.034	0.00024	-0.501	0.616	1	0.938604
Lingual thickness	No	Liver	RBM6	3	49977440	50114683	0.2799	rs34136796	-2.78	rs13060128	0.281935	6.9	-0.243	339	1	top1	0.28	1.2e-12	-0.243	0.808	1	0.978826
Lingual thickness	No	Whole_Blood	RBM6	3	49977440	50114683	0.4565	rs34136796	-2.78	rs4688755	0.418229	12.79	-0.177	340	44	enet	0.43	1.7e-46	-0.1936	0.847	1	0.98334
Lingual thickness	No	Brain_Cortex	RBM6	3	49977440	50114683	0.296	rs34136796	-2.78	rs4688755	0.319702	7.31	-0.177	340	34	enet	0.34	9e-14	-0.24357	0.808	1	0.982898
Lingual thickness	No	Whole_Blood	RBMS2	12	56915713	56984745	0.4713	rs2020854	-3	rs3782235	0.363986	-11.59	0.183	307	1	top1	0.36	4.5e-38	-0.183	0.855	1	0.984731
Lingual thickness	No	Liver	RBMXL2	11	7110165	7112379	0.298	rs12791177	3.8	rs11041149	0.029544	4.14	0.548	687	4	lasso	0.034	0.013	0.9032	0.366	1	0.844178
Lingual thickness	No	Brain_Cortex	RBP1	3	139236276	139258671	0.1992	rs7355825	2.89	rs9821204	-0.002078	-3.41	-0.724	493	493	blup	0.034	0.018	1.59436	0.111	1	0.657528
Lingual thickness	No	Whole_Blood	RBP7	1	10057264	10076078	0.1266	rs544289	2.19	rs6667049	-0.00262	-3.32	-0.081	303	303	blup	0.012	0.02	-0.85034	0.395	1	0.863468
Lingual thickness	No	Whole_Blood	RBPMS2	15	65032091	65067786	0.4313	rs16948203	-1.95	rs4777558	0.318295	10.86	-0.925	281	18	enet	0.33	1.7e-33	-1.07844	0.28084	1	0.803078
Lingual thickness	No	Brain_Cortex	RC3H1	1	173900352	173991435	0.1533	rs11578058	3.19	rs16847018	0.095	-3.91	-1.022	273	1	top1	0.095	0.00016	1.022	0.307	1	0.850574
Lingual thickness	No	Liver	RCAN3	1	24829387	24867530	0.5	rs1002706	-2.5	rs196410	0.24205	6.45	0.425	472	1	top1	0.24	7.3e-11	0.425	0.671	1	0.95054
Lingual thickness	No	Whole_Blood	RCBTB1	13	50106082	50159719	0.3625	rs7982125	3.1	rs1359541	0.144344	-8.45	2.392	383	32	enet	0.27	1.6e-26	-2.30297	0.021281	1	0.441857
Lingual thickness	No	Brain_Cortex	RCBTB1	13	50106082	50159719	0.271	rs7982125	3.1	rs3969	0.027037	-3.96	1.949	383	383	blup	0.096	0.00015	-0.6038	0.54594	1	0.954082
Lingual thickness	No	Brain_Cortex	RCBTB2	13	49063095	49107369	0.207	rs4341668	2.47	rs1998989	0.044767	-3.81	0.476	386	15	enet	0.058	0.0029	0.777	0.43717	1	0.91016
Lingual thickness	No	Whole_Blood	RCBTB2P1	10	90545357	90546818	0.1679	rs10749599	-3.01	rs10509554	0.140381	7.39	-0.268	553	1	top1	0.14	6.3e-14	-0.268	0.7887	1	0.966782
Lingual thickness	No	Whole_Blood	RCC2	1	17733501	17766220	0.1559	rs3818038	-3.4	rs12078935	0.0457	5.7	-0.601	537	537	blup	0.054	4.4e-06	-1.05859	0.29	1	0.807992
Lingual thickness	No	Whole_Blood	RCCD1	15	91499026	91506349	0.1188	rs3743452	3.43	rs2290202	0.098185	6.36	2.313	493	1	top1	0.098	4.8e-10	2.313	0.02072	1	0.441857
Lingual thickness	No	Brain_Cortex	RCCD1	15	91499026	91506349	0.454	rs3743452	3.43	rs3826033	0.257711	6.69	2.268	488	1	top1	0.26	2e-10	2.268	0.02333	1	0.454178
Lingual thickness	No	Whole_Blood	RCE1	11	66610988	66614017	0.0653	rs2282529	2.68	rs12805133	0.0193	4	-1.049	235	235	blup	0.032	0.00033	-0.8299	0.407	1	0.871007
Lingual thickness	No	Brain_Cortex	RCE1	11	66610988	66614017	0.115	rs2282529	2.68	rs566673	0.034262	3.77	-1.216	235	23	enet	0.065	0.0017	-1.729	0.0838	1	0.620957
Lingual thickness	No	Liver	RCHY1	4	76404247	76439427	0.1873	rs41398350	2.14	rs6857229	0.021255	-3.62	-1.139	427	6	lasso	0.051	0.0031	0.1888	0.85	1	0.981164
Lingual thickness	No	Whole_Blood	RCHY1	4	76404247	76439427	0.0862	rs41398350	2.14	rs11721925	0.0548	5.07	-0.35	427	1	top1	0.055	3.4e-06	-0.35	0.726339	1	0.956601
Lingual thickness	No	Whole_Blood	RCL1	9	4792869	4885917	0.1604	rs301486	-3.27	rs2210105	-0.001134	3.43	0.652	610	610	blup	0.0062	0.07	0.7101	0.47765	1	0.900899
Lingual thickness	No	Whole_Blood	RCN1	11	31833939	32127301	0.158	rs110688	2.53	rs689176	0.0579	5.42	2.256	382	1	top1	0.058	1.8e-06	2.256	0.0241	1	0.44562
Lingual thickness	No	Whole_Blood	RCN3	19	50030875	50050219	0.1778	rs11557714	2.87	rs8105626	0.097184	-6.47	0.223	369	1	top1	0.097	5.9e-10	-0.223	0.823536	1	0.973422
Lingual thickness	No	Whole_Blood	RCOR1	14	103058998	103196913	0.1639	rs1004783	2.45	rs4906253	0.067215	6.21	-0.335	309	3	lasso	0.088	3.7e-09	-0.08843	0.929539	1	0.997705
Lingual thickness	No	Whole_Blood	RCSD1	1	167599330	167675486	0.197	rs3820400	2.85	rs1013057	0.106	-6.4	1.888	576	1	top1	0.11	9.2e-11	-1.888	0.059	1	0.580406
Lingual thickness	No	Whole_Blood	RCVRN	17	9799637	9808938	0.3642	rs12150284	4.13	rs4668	0.254	9.89	-1.43	635	6	lasso	0.27	6.8e-27	-1.4791	0.139112	1	0.693887
Lingual thickness	No	Brain_Cortex	RCVRN	17	9799637	9808938	0.9249	rs12150284	4.13	rs1047339	0.530106	8.65	-1.56	633	96	enet	0.66	9e-33	-0.4557	0.64863	1	0.959637
Lingual thickness	No	Whole_Blood	RDH11	14	68143518	68162531	0.1323	rs17104786	-3.02	rs17782603	0.045114	-5.05	1.326	361	4	lasso	0.046	1.9e-05	-1.09751	0.272418	1	0.79891
Lingual thickness	No	Liver	RDH13	19	55550476	55582659	0.619	rs775884	-2.92	rs3745913	0.228038	-6.68	-0.049	459	459	blup	0.33	9.8e-15	-0.41495	0.67818	1	0.951885
Lingual thickness	No	Whole_Blood	RDH13	19	55550476	55582659	0.5487	rs775884	-2.92	rs6509916	0.337389	11.16	-0.606	459	11	lasso	0.44	1.1e-48	-0.95491	0.339624	1	0.829836
Lingual thickness	No	Whole_Blood	RDH5	12	56114151	56118489	0.4765	rs12308277	2.95	rs2291615	0.098331	-6.26	-0.836	307	38	enet	0.16	1.2e-15	1.67962	0.093	1	0.63153
Lingual thickness	No	Liver	RDM1	17	34245070	34257777	0.1479	rs225263	3.12	rs11655913	-0.006667	-3.37	-0.813	314	314	blup	0.019	0.047	-0.2387	0.81136	1	0.978826
Lingual thickness	No	Whole_Blood	RDM1	17	34245070	34257777	0.0615	rs225263	3.12	rs4796123	0.0475	-4.37	-0.825	314	1	top1	0.047	1.5e-05	0.825	0.409372	1	0.873353
Lingual thickness	No	Brain_Cortex	RDM1	17	34245070	34257777	0.2967	rs225263	3.12	rs2735475	0.094455	-4.42	-1.436	314	1	top1	0.094	0.00017	1.436	0.151	1	0.71152
Lingual thickness	No	Liver	RECQL	12	21623903	21654603	0.251	rs10841839	3.99	rs7307064	0.03388	-4.22	-1.664	550	15	enet	0.04	0.008	0.2919	0.77	1	0.974844
Lingual thickness	No	Whole_Blood	RECQL5	17	73622930	73663195	0.0932	rs3687	-3.75	rs820176	-0.00253	3.36	0.495	348	348	blup	0.016	0.0088	-0.12838	0.897851	1	0.994404
Lingual thickness	No	Whole_Blood	REEP1	2	86441116	86565206	0.0944	rs2271666	-3.29	rs311563	0.0647	5.75	1.208	419	14	enet	0.07	1.6e-07	0.39277	0.694	1	0.954571
Lingual thickness	No	Brain_Cortex	REEP1	2	86441116	86565206	0.1732	rs2271666	-3.29	rs6718850	0.01643	-3.38	1.098	418	418	blup	0.063	0.0019	-2.1147	0.0345	1	0.495176
Lingual thickness	No	Brain_Cortex	REEP3	10	65281123	65384883	0.189	rs10761703	-2.93	rs2842276	0.000986	-3.1	0.127	367	367	blup	0.069	0.0012	0.141567	0.887422	1	0.987043
Lingual thickness	No	Whole_Blood	REEP4	8	21995533	21999464	0.3861	rs34392777	3.09	rs12678092	0.217691	9.12	-1.433	458	1	top1	0.22	1.6e-21	-1.433	0.152	1	0.696491
Lingual thickness	No	Whole_Blood	REEP5	5	112212084	112258236	0.2006	rs1348433	3.96	rs1625623	0.070671	5.96	-0.469	494	5	lasso	0.082	1.3e-08	-0.8084	0.41886	1	0.878113
Lingual thickness	No	Whole_Blood	REEP6	19	1491165	1497926	0.2092	rs13627	3	rs4807144	0.022533	-4.34	-0.453	406	5	lasso	0.025	0.0015	0.46023	0.645351	1	0.942148
Lingual thickness	No	Brain_Cortex	REEP6	19	1491165	1497926	0.548	rs13627	3	rs2277748	0.043916	-5.26	1.953	405	405	blup	0.13	9.7e-06	-0.026342	0.97898	1	0.995398
Lingual thickness	No	Whole_Blood	RELL2	5	141016517	141018588	0.1315	rs4912778	3.49	rs11748064	0.035258	-4.33	-1.017	526	1	top1	0.035	0.00017	1.017	0.30915	1	0.817294
Lingual thickness	No	Whole_Blood	RELT	11	73087309	73108517	0.0926	rs7948050	3.07	rs11235803	0.0363	4.74	0.032	308	4	lasso	0.058	1.8e-06	-0.7439	0.457	1	0.89188
Lingual thickness	No	Liver	REPS1	6	139225208	139309398	0.25	rs9376382	-3.25	rs9495292	-0.00569	3.1	0.938	468	468	blup	0.0093	0.12	1.56035	0.11868	1	0.708214
Lingual thickness	No	Whole_Blood	REPS1	6	139225208	139309398	0.2067	rs9376382	-3.25	rs6902027	0.056	5.79	0.38	468	21	enet	0.091	2.2e-09	0.537	0.59123	1	0.931781
Lingual thickness	No	Whole_Blood	RERE	1	8412457	8877702	0.2458	rs11582339	2.63	rs301806	0.175	-8.47	0.361	376	1	top1	0.18	2.9e-17	-0.361	0.718	1	0.956393
Lingual thickness	No	Brain_Cortex	RESP18	2	220192131	220197899	0.5957	rs10932823	2.94	rs11892648	0.397163	-7.36	-1.005	423	1	top1	0.4	1.6e-16	1.005	0.315	1	0.854593
Lingual thickness	No	Whole_Blood	RETN	19	7733930	7735334	0.228	NA	NA	NA	NA	NA	NA	401	0	top1	0.12	1.2e-11	NA	NA	NA	NA
Lingual thickness	No	Whole_Blood	RETSAT	2	85569211	85581516	0.2986	rs4832131	-2.7	rs4247303	0.171	8.73	-0.424	450	4	lasso	0.21	1.7e-20	-0.94388	0.345	1	0.832201
Lingual thickness	No	Whole_Blood	REV1	2	100017790	100106497	0.0952	rs4341989	3.63	rs12464785	0.0741	-5.71	2.826	323	1	top1	0.074	6.7e-08	-2.826	0.00471	1	0.27133
Lingual thickness	No	Brain_Cortex	REV3L	6	111620234	111804432	0.241	rs34362588	2.79	rs6937734	0.084691	4.3	-0.887	425	1	top1	0.085	0.00036	-0.887	0.3751	1	0.889126
Lingual thickness	No	Liver	REXO4	9	136271221	136283164	0.444	rs4419933	2.78	rs1055432	0.082417	4.57	-0.464	602	7	lasso	0.11	2.2e-05	-0.4253	0.67063	1	0.95054
Lingual thickness	No	Brain_Cortex	REXO4	9	136271221	136283164	0.3377	rs4419933	2.78	rs3118662	0.059	-4.45	0.744	602	10	lasso	0.09	0.00024	-1.00697	0.31395	1	0.854593
Lingual thickness	No	Whole_Blood	RFC2	7	73645829	73668774	0.296	rs13241670	-3.96	rs3135698	0.106871	-6.45	-0.363	289	289	blup	0.12	8.5e-12	0.89559	0.37047	1	0.849841
Lingual thickness	No	Liver	RFC4	3	186507690	186524847	0.2832	rs16861205	-3.02	rs16861184	0.058337	-4.4	-0.507	576	1	top1	0.058	0.0016	0.507	0.612	1	0.944366
Lingual thickness	No	Whole_Blood	RFC4	3	186507690	186524847	0.0957	rs16861205	-3.02	rs2066500	-0.002513	-3.41	-0.45	576	5	enet	0.01	0.031	0.2862	0.775	1	0.966782
Lingual thickness	No	Whole_Blood	RFFL	17	33336763	33416338	0.2726	rs3760323	-2.76	rs4796030	0.125	7.12	2.722	435	1	top1	0.13	1.6e-12	2.722	0.006489	1	0.299009
Lingual thickness	No	Brain_Cortex	RFK	9	79000433	79009433	0.253	rs10869674	-2.87	rs785907	-0.00487	-3.25	0.85	666	666	blup	0.017	0.069	-0.93264	0.35101	1	0.878347
Lingual thickness	No	Liver	RFPL1	22	29838119	29838444	0.145	rs12485237	-2.54	rs2071578	0.002424	3.62	0.877	416	416	blup	0.02	0.045	0.1159	0.907709	1	0.990572
Lingual thickness	No	Brain_Cortex	RFPL1S	22	29832818	29874164	0.5815	rs12485237	-2.54	rs2106107	0.33149	-7.27	-2.397	411	1	top1	0.33	1.7e-13	2.397	0.01653	1	0.411039
Lingual thickness	No	Whole_Blood	RFPL3S	22	32755893	32778039	0.1676	rs1009401	2.67	rs11913815	0.033976	4.8	-1.072	648	8	lasso	0.087	4.6e-09	-1.06465	0.28703	1	0.807992
Lingual thickness	No	Brain_Cortex	RFPL3S	22	32755893	32778039	0.5769	rs1009401	2.67	rs2294311	0.191682	-5.96	1.872	646	12	lasso	0.3	3.7e-12	-1.68906	0.09121	1	0.625806
Lingual thickness	No	Whole_Blood	RFT1	3	53122499	53164478	0.0573	rs3755799	-2.95	rs2564921	0.049504	4.58	0.576	370	1	top1	0.05	9.8e-06	0.576	0.565	1	0.923947
Lingual thickness	No	Brain_Cortex	RFT1	3	53122499	53164478	0.5508	rs3755799	-2.95	rs2336725	0.412931	7.58	0.514	370	14	lasso	0.42	1.8e-17	0.81243	0.417	1	0.903924
Lingual thickness	No	Brain_Cortex	RFWD2	1	175913967	176176629	0.2061	rs10489478	-2.88	rs10913158	0.00966	4.02	-0.889	341	341	blup	0.025	0.036	-1.21778	0.223	1	0.795391
Lingual thickness	No	Liver	RFWD3	16	74655292	74700779	0.2325	rs929878	-3.84	rs7184423	0.0241	-4.68	0.72	353	353	blup	0.08	0.00024	-0.5619	0.574	1	0.930779
Lingual thickness	No	Whole_Blood	RFWD3	16	74655292	74700779	0.3692	rs929878	-3.84	rs4072222	0.22193	9.18	1.175	353	6	lasso	0.29	8.1e-29	1.06306	0.287753	1	0.807992
Lingual thickness	No	Brain_Cortex	RFWD3	16	74655292	74700779	0.4752	rs929878	-3.84	rs4888254	0.17243	5.04	0.166	353	21	enet	0.22	6.2e-09	-0.1902	0.84912	1	0.985716
Lingual thickness	No	Brain_Cortex	RFX2	19	5993175	6199583	0.388	rs12151125	-3.31	rs400658	0.02341	-4.01	0.721	387	387	blup	0.1	8.5e-05	0.340939	0.73315	1	0.982012
Lingual thickness	No	Whole_Blood	RFXANK	19	19303399	19311702	0.0894	rs2965185	-2.67	rs10408395	0.059737	4.83	-0.46	330	1	top1	0.06	1.2e-06	-0.46	0.645516	1	0.942148
Lingual thickness	No	Liver	RGL3	19	11495017	11530018	0.353	rs8109499	3	rs3816865	0.177651	5.35	0.914	395	1	top1	0.18	3.8e-08	0.914	0.36072	1	0.843332
Lingual thickness	No	Whole_Blood	RGL3	19	11495017	11530018	0.1238	rs8109499	3	rs317915	0.049458	4.96	0.814	397	1	top1	0.049	9.9e-06	0.814	0.415645	1	0.876377
Lingual thickness	No	Whole_Blood	RGL4	22	24030323	24041363	0.2035	rs16986337	-3.08	rs5751708	0.175293	8.35	1.21	456	1	top1	0.18	2.9e-17	1.21	0.22628	1	0.764716
Lingual thickness	No	Whole_Blood	RGMB	5	98104354	98134347	0.0811	rs1116078	-2.65	rs4702974	0.002243	4	-0.864	342	342	blup	0.034	0.00024	-0.8845	0.37645	1	0.851802
Lingual thickness	No	Whole_Blood	RGP1	9	35749226	35758572	0.1386	rs13284995	-3.72	rs3750434	0.120793	-6.95	-3.223	418	1	top1	0.12	4.2e-12	3.223	0.00127	1	0.164632
Lingual thickness	No	Brain_Cortex	RGP1	9	35749226	35758572	0.172	rs13284995	-3.72	rs13301140	0.0832	4.49	0.893	416	1	top1	0.083	0.00041	0.893	0.37186	1	0.889126
Lingual thickness	No	Liver	RGPD8	2	113127669	113192065	0.5005	rs11900874	-3.06	rs6542056	0.385816	-7.69	-0.956	404	12	lasso	0.46	8.9e-22	1.58554	0.113	1	0.68555
Lingual thickness	No	Whole_Blood	RGPD8	2	113127669	113192065	0.3264	rs11900874	-3.06	rs6542056	0.225	-10.46	-0.956	404	8	lasso	0.3	2.6e-30	1.45562	0.145	1	0.696491
Lingual thickness	No	Brain_Cortex	RGPD8	2	113127669	113192065	0.4682	rs11900874	-3.06	rs6542056	0.435139	-7.83	-0.956	404	8	lasso	0.44	1.2e-18	1.173	0.241	1	0.809256
Lingual thickness	No	Brain_Cortex	RGR	10	86004809	86019716	0.512	rs7913584	3.33	rs10736319	0.313725	6.73	1.945	534	1	top1	0.31	9.8e-13	1.945	0.051775	1	0.572605
Lingual thickness	No	Whole_Blood	RGS12	4	3310762	3441640	0.1606	rs4690018	2.74	rs2749779	-0.00165	-3.43	0.146	413	413	blup	0.0088	0.04	2.21348	0.026864	1	0.464136
Lingual thickness	No	Brain_Cortex	RGS14	5	176784838	176799602	0.1792	rs13167812	2.31	rs4976646	0.10194	-4.81	0.094	294	2	lasso	0.11	5.8e-05	-0.0641	0.948867	1	0.993007
Lingual thickness	No	Whole_Blood	RGS17	6	153325594	153452384	0.096	rs12212014	-2.68	rs596359	0.0181	4.94	-0.208	535	4	lasso	0.032	0.00034	-0.0151	0.98797	1	0.999163
Lingual thickness	No	Liver	RGS19	20	62704534	62711323	0.1712	rs2427586	-3.04	rs8121509	0.166178	5.24	1.129	313	3	lasso	0.21	1.3e-09	1.1967	0.231438	1	0.794824
Lingual thickness	No	Whole_Blood	RGS2	1	192778169	192781403	0.1168	rs2760530	-3	rs1890397	0.125	-6.95	0.24	363	1	top1	0.13	1.7e-12	-0.24	0.81	1	0.972615
Lingual thickness	No	Whole_Blood	RGS3	9	116207011	116360018	0.3052	rs10817424	-2.97	rs3810926	0.164318	-8.19	1.263	537	1	top1	0.16	3.3e-16	-1.263	0.20659	1	0.74826
Lingual thickness	No	Whole_Blood	RHBDL1	16	725666	728268	0.1774	rs3848345	-2.93	rs4984681	0.039418	5.34	-2.74	453	453	blup	0.051	7.5e-06	-2.22128	0.026332	1	0.463901
Lingual thickness	No	Brain_Cortex	RHBDL3	17	30593195	30651583	0.187	rs2519865	2.76	rs9907164	0.082356	-4.59	-0.598	276	6	lasso	0.11	3.4e-05	0.212	0.83207	1	0.982898
Lingual thickness	No	Liver	RHCE	1	25688853	25756683	0.3054	rs710830	5.06	rs9689	0.223629	-5.93	-0.14	386	1	top1	0.22	4.6e-10	0.14	0.889	1	0.985638
Lingual thickness	No	Brain_Cortex	RHCE	1	25688853	25756683	0.3168	rs710830	5.06	rs1053438	0.253	-6.55	-0.047	384	3	lasso	0.28	2.9e-11	0.07148	0.943	1	0.993007
Lingual thickness	No	Liver	RHD	1	25598884	25656936	0.5764	rs3093647	-3.29	rs35431118	0.123209	5.83	-0.183	361	27	enet	0.38	2.7e-17	0.4359	0.663	1	0.95054
Lingual thickness	No	Whole_Blood	RHD	1	25598884	25656936	0.6903	rs3093647	-3.29	rs9689	0.233	9.82	-0.14	361	12	lasso	0.49	3.6e-56	0.98386	0.325	1	0.823525
Lingual thickness	No	Brain_Cortex	RHD	1	25598884	25656936	0.7517	rs4659378	2.64	rs631133	0.261	6.49	-0.443	359	29	enet	0.47	2.8e-20	0.10475	0.917	1	0.991702
Lingual thickness	No	Whole_Blood	RHNO1	12	2985424	2998626	0.1288	rs7970204	-3.23	rs7134422	0.082093	-5.85	-1.729	596	1	top1	0.082	1.3e-08	1.729	0.0838	1	0.61442
Lingual thickness	No	Whole_Blood	RHOA	3	49396578	49449635	0.0452	rs6785832	-2.2	rs17080528	0.009167	-3.86	-0.39	288	288	blup	0.034	0.00024	0.1616	0.872	1	0.987697
Lingual thickness	No	Whole_Blood	RHOBTB1	10	62629196	62761198	0.0825	rs12221129	-2.72	rs7077303	0.029481	-3.91	0.039	404	1	top1	0.029	0.00055	-0.039	0.96889	1	0.999163
Lingual thickness	No	Whole_Blood	RHOF	12	122231057	122240536	0.0785	rs11043310	2.69	rs921286	0.032355	-3.89	0.229	337	1	top1	0.032	0.00031	-0.229	0.819	1	0.973298
Lingual thickness	No	Whole_Blood	RHOG	11	3848208	3862213	0.1909	rs10767227	-2.18	rs1451722	0.137	7.18	-1.108	355	1	top1	0.14	1.2e-13	-1.108	0.268	1	0.797251
Lingual thickness	No	Whole_Blood	RHOT1	17	30469733	30580393	0.1072	rs425967	3.25	rs7208838	0.101	-7.13	0.141	310	2	lasso	0.11	9.2e-11	0.4592	0.646089	1	0.942274
Lingual thickness	No	Brain_Cortex	RHOV	15	41164412	41166487	0.206	rs3092980	2.91	rs601436	0.137281	4.83	-0.769	285	1	top1	0.14	5.8e-06	-0.769	0.44189	1	0.912516
Lingual thickness	No	Whole_Blood	RHPN1	8	144451057	144466390	0.1741	rs4076358	2.56	rs12676064	0.009276	-4.21	1.429	367	1	top1	0.0093	0.036	-1.429	0.153	1	0.696956
Lingual thickness	No	Whole_Blood	RHPN1-AS1	8	144448801	144450718	0.1252	rs4076358	2.56	rs4874150	0.009769	-4.08	-1.052	367	367	blup	0.026	0.0011	-0.0552	0.956	1	0.999163
Lingual thickness	No	Liver	RHPN2	19	33469499	33555794	0.412	rs16967665	-2.92	rs8103733	0.088945	-4.36	-2.161	443	5	lasso	0.091	9.5e-05	2.20976	0.02712	1	0.454421
Lingual thickness	No	Brain_Cortex	RHPN2	19	33469499	33555794	0.177	rs16967665	-2.92	rs12462021	-0.002299	-3.96	-1.157	444	5	lasso	0.022	0.048	1.95844	0.05018	1	0.570567
Lingual thickness	No	Whole_Blood	RIBC2	22	45809572	45828376	0.1074	rs9626353	3.36	rs9754402	0.0201	4.18	-0.733	577	577	blup	0.028	0.00076	0.451502	0.65163	1	0.943349
Lingual thickness	No	Brain_Cortex	RIBC2	22	45809572	45828376	0.312	rs9626353	3.36	rs9754402	0.231738	6.3	-0.733	577	5	lasso	0.24	8.7e-10	-0.78322	0.4335	1	0.91016
Lingual thickness	No	Whole_Blood	RIC3	11	8127660	8190602	0.1133	rs7949134	-3.88	rs11826236	0.0374	-4.5	-0.123	614	6	lasso	0.04	7.2e-05	0.2835	0.777	1	0.966782
Lingual thickness	No	Liver	RIC8A	11	207511	215113	0.205	rs7395907	-2.81	rs11606393	0.003702	-3.73	0.449	280	280	blup	0.036	0.011	-0.686	0.493	1	0.912423
Lingual thickness	No	Whole_Blood	RIC8A	11	207511	215113	0.2819	rs7395907	-2.81	rs1045454	0.178	8.26	0.726	280	4	lasso	0.19	7.5e-19	0.4756	0.634	1	0.940753
Lingual thickness	No	Brain_Cortex	RIC8A	11	207511	215113	0.281	rs7395907	-2.81	rs3782115	0.144725	5.11	0.215	280	4	lasso	0.17	4.6e-07	-0.1204	0.904	1	0.991353
Lingual thickness	No	Whole_Blood	RICTOR	5	38938021	39074510	0.1042	rs6883007	2.18	rs6883671	-0.002592	3.51	0.048	473	473	blup	0.038	9.1e-05	0.0909	0.92754	1	0.997705
Lingual thickness	No	Whole_Blood	RIF1	2	152266397	152364518	0.0671	rs12996964	2.83	rs2342909	0.0334	-4.64	-1.202	402	1	top1	0.033	0.00025	1.202	0.229	1	0.76854
Lingual thickness	No	Brain_Cortex	RIF1	2	152266397	152364518	0.3	rs12996964	2.83	rs4664423	0.212191	-6.15	-1.882	402	11	enet	0.26	2.4e-10	1.8591	0.063	1	0.607289
Lingual thickness	No	Whole_Blood	RILPL2	12	123899936	123921264	0.0764	rs12579670	-3.01	rs1707730	0.027775	-4.61	2.392	367	1	top1	0.028	0.00078	-2.392	0.0168	1	0.415067
Lingual thickness	No	Liver	RIMBP2	12	130880682	131002462	0.65	rs10773783	-2.82	rs7305915	0.09247	-4.97	0.718	706	29	enet	0.17	1.2e-07	-0.3432	0.731	1	0.965181
Lingual thickness	No	Whole_Blood	RIN1	11	66099533	66104311	0.7205	rs2282529	2.68	rs11537930	0.355	-11.53	-0.479	306	1	top1	0.35	6.6e-37	0.479	0.632	1	0.940753
Lingual thickness	No	Brain_Cortex	RIN2	20	19867165	19983101	0.373	rs651862	-3.89	rs6046080	0.018394	-3.24	-1.606	735	735	blup	0.069	0.0012	-0.3171	0.75115	1	0.982596
Lingual thickness	No	Whole_Blood	RIOK1	6	7389977	7418270	0.1989	rs9505261	-3.15	rs9791270	0.147	-7.81	-1.503	604	1	top1	0.15	1.5e-14	1.503	0.13284	1	0.686676
Lingual thickness	No	Brain_Cortex	RIOK1	6	7389977	7418270	0.297	rs9505261	-3.15	rs6597266	0.164886	-5.26	-0.914	604	1	top1	0.16	6.1e-07	0.914	0.3607	1	0.882495
Lingual thickness	No	Whole_Blood	RIPK1	6	3064225	3115421	0.1937	rs7356995	-3.45	rs2064310	0.0917	5.9	-0.724	661	3	lasso	0.11	5.9e-11	-0.3995	0.68952	1	0.953241
Lingual thickness	No	Liver	RIT1	1	155867599	155881195	0.178	rs7549186	-2.94	rs2364403	0.128451	-4.9	1.46	282	1	top1	0.13	3.5e-06	-1.46	0.144	1	0.742521
Lingual thickness	No	Brain_Cortex	RIT1	1	155867599	155881195	0.24	rs7549186	-2.94	rs867550	0.0421	-4.14	1.343	282	1	top1	0.042	0.0097	-1.343	0.179	1	0.750608
Lingual thickness	No	Brain_Cortex	RLBP1	15	89753100	89764982	0.32	rs2239287	3.46	rs10451012	0.203394	6.07	-1.542	453	32	enet	0.25	5.7e-10	-1.7279	0.08401	1	0.620957
Lingual thickness	No	Liver	RMDN1	8	87480733	87526586	0.2642	rs1540836	-3.04	rs10087788	0.187308	5.55	1.02	439	1	top1	0.19	1.5e-08	1.02	0.307728	1	0.814664
Lingual thickness	No	Whole_Blood	RMDN1	8	87480733	87526586	0.2499	rs1540836	-3.04	rs4587306	0.230658	9.57	0.859	439	23	enet	0.26	1.1e-25	1.5026	0.133	1	0.686676
Lingual thickness	No	Brain_Cortex	RMDN1	8	87480733	87526586	0.2586	rs1540836	-3.04	rs13253296	0.11146	5.58	0.776	439	1	top1	0.11	4.5e-05	0.776	0.43775	1	0.91016
Lingual thickness	No	Whole_Blood	RMDN2	2	38150330	38294285	0.094	rs11681984	3.41	rs2432671	-0.00272	-3.88	-0.301	590	590	blup	0.014	0.014	1.06632	0.286	1	0.806467
Lingual thickness	No	Liver	RMI1	9	86595626	86618985	0.202	rs1147189	-3.19	rs11140247	0.003729	-3.93	0.257	527	527	blup	0.059	0.0015	-0.1074	0.91445	1	0.991459
Lingual thickness	No	Liver	RMI2	16	11343506	11445619	0.1832	rs193769	-2.75	rs7191700	0.102	4.76	-0.961	515	9	enet	0.12	9.4e-06	-0.6345	0.526	1	0.916836
Lingual thickness	No	Brain_Cortex	RMI2	16	11343506	11445619	0.8009	rs193769	-2.75	rs243327	0.363636	7.37	0.476	513	513	blup	0.44	1.8e-18	-0.3331	0.73906	1	0.982596
Lingual thickness	No	Whole_Blood	RMND1	6	151725989	151773259	0.092	rs11961573	-2.44	rs6904364	0.0283	-4.04	1.433	569	1	top1	0.028	0.0007	-1.433	0.15186	1	0.696491
Lingual thickness	No	Whole_Blood	RN7SL145P	3	45784167	45784460	0.0907	rs4682797	3.04	rs2742398	0.039861	-4.25	1.265	470	1	top1	0.04	6.8e-05	-1.265	0.206	1	0.747629
Lingual thickness	No	Whole_Blood	RN7SL263P	22	23603971	23604258	0.0824	rs5759636	2.82	rs2267018	0.017674	3.78	-0.774	427	427	blup	0.03	0.00054	-0.818452	0.4131	1	0.875669
Lingual thickness	No	Brain_Cortex	RN7SL832P	2	10830470	10832225	0.3947	rs7587651	-2.92	rs11903785	-0.006484	-3.34	0.101	627	627	blup	0.07	0.0011	-0.2123	0.832	1	0.982898
Lingual thickness	No	Whole_Blood	RNASE2	14	21423611	21424595	0.2248	rs1713460	-3.6	rs2771324	0.097209	6.14	0.809	560	1	top1	0.097	5.8e-10	0.809	0.418515	1	0.878113
Lingual thickness	No	Whole_Blood	RNASE3	14	21359558	21360507	0.233	rs1713460	-3.6	rs2771324	0.064296	6.12	0.809	611	4	lasso	0.1	1.3e-10	0.72461	0.468689	1	0.898388
Lingual thickness	No	Whole_Blood	RNASE4	14	21152259	21168761	0.3699	rs1713460	-3.6	rs9322855	0.243627	-9.64	1.221	686	4	lasso	0.25	1.4e-24	-1.14866	0.250697	1	0.788264
Lingual thickness	No	Whole_Blood	RNASE6	14	21249210	21250626	0.2172	rs1713460	-3.6	rs11628398	0.116293	-7.08	-0.527	649	5	lasso	0.15	5.9e-15	0.25546	0.798372	1	0.970144
Lingual thickness	No	Liver	RNASEH2A	19	12917394	12924451	0.176	rs11775	-3.56	rs3859517	0.024278	3.79	0.355	311	311	blup	0.079	0.00026	-0.46775	0.63996	1	0.95054
Lingual thickness	No	Liver	RNASEH2B	13	51483814	51544592	0.418	rs7994724	-4.78	rs9535526	0.26107	-6.52	2.21	531	1	top1	0.26	1.1e-11	-2.21	0.02711	1	0.454421
Lingual thickness	No	Brain_Cortex	RNASEH2B	13	51483814	51544592	0.781	rs7994724	-4.78	rs9535526	0.4719	-8.62	2.21	530	8	lasso	0.52	2.5e-23	-2.3525	0.01865	1	0.430826
Lingual thickness	No	Brain_Cortex	RNASEH2B-AS1	13	51450822	51484848	0.364	rs7994724	-4.78	rs12429206	0.131384	-5.35	-2.323	530	8	lasso	0.2	2.8e-08	2.7592	0.00579	1	0.332123
Lingual thickness	No	Whole_Blood	RNASEH2C	11	65482382	65488418	0.1542	rs555903	2.98	rs3372	0.112	-6.89	-1.404	329	2	lasso	0.11	1.6e-11	1.4462	0.148	1	0.696491
Lingual thickness	No	Brain_Cortex	RNASEH2C	11	65482382	65488418	0.371	rs555903	2.98	rs3372	0.218728	-6.13	-1.404	328	1	top1	0.22	6.4e-09	1.404	0.16	1	0.723801
Lingual thickness	No	Whole_Blood	RNASEL	1	182542769	182558391	0.1067	rs627928	-2.76	rs12041623	0.0747	5.42	1.636	456	1	top1	0.075	6e-08	1.636	0.102	1	0.64977
Lingual thickness	No	Brain_Cortex	RNASEL	1	182542769	182558391	0.4146	rs627928	-2.76	rs12041623	0.224	6.45	1.636	456	21	enet	0.26	2.1e-10	1.70817	0.0876	1	0.625122
Lingual thickness	No	Whole_Blood	RNASET2	6	167342992	167370672	0.5452	rs7765081	-3.12	rs422562	0.377	11.96	0.38	683	8	lasso	0.4	1.9e-42	0.4149	0.67819	1	0.951794
Lingual thickness	No	Brain_Cortex	RNASET2	6	167342992	167370672	0.558	rs7765081	-3.12	rs1130033	-0.006091	3.78	1.903	679	679	blup	0.083	0.0004	1.0188	0.3083	1	0.851205
Lingual thickness	No	Whole_Blood	RNF103	2	86830516	86850989	0.0541	rs2271666	-3.29	rs12714182	0.015	-3.96	-2.016	306	1	top1	0.015	0.011	2.016	0.0438	1	0.544516
Lingual thickness	No	Whole_Blood	RNF112	17	19314438	19320589	0.2415	rs4924967	2.9	rs7502682	0.118	6.89	2.359	272	1	top1	0.12	6.9e-12	2.359	0.018324	1	0.418855
Lingual thickness	No	Whole_Blood	RNF114	20	48552948	48570429	0.2115	rs6067287	-2.67	rs1328454	0.000613	3.68	0.094	462	462	blup	0.012	0.019	-0.52613	0.598801	1	0.933052
Lingual thickness	No	Brain_Cortex	RNF123	3	49726935	49753910	0.2572	rs2624837	2.23	rs7634902	0.156748	5.84	-0.456	316	27	enet	0.2	4.1e-08	-0.48265	0.629	1	0.959637
Lingual thickness	No	Whole_Blood	RNF13	3	149530495	149679926	0.1462	rs12489083	3.66	rs3915852	0.082513	6.33	2.521	472	1	top1	0.083	1.2e-08	2.521	0.0117	1	0.339738
Lingual thickness	No	Whole_Blood	RNF130	5	179338651	179499118	0.218	rs12656219	3.62	rs10516141	0.11618	7.02	-1.639	413	1	top1	0.12	1.1e-11	-1.639	0.10121	1	0.64977
Lingual thickness	No	Whole_Blood	RNF135	17	29295803	29326929	0.1919	rs178883	4.45	rs7220071	0.0207	-3.98	-0.281	284	1	top1	0.021	0.0033	0.281	0.77871	1	0.966782
Lingual thickness	No	Brain_Cortex	RNF135	17	29295803	29326929	0.1301	rs178883	4.45	rs9911784	0.010827	3.58	-0.496	283	283	blup	0.049	0.0057	0.247	0.80494	1	0.982898
Lingual thickness	No	Brain_Cortex	RNF139-AS1	8	125474726	125486817	0.2672	rs11778381	3.01	rs4132855	0.14469	-4.57	-0.143	524	1	top1	0.14	3.2e-06	0.143	0.88629	1	0.987043
Lingual thickness	No	Brain_Cortex	RNF141	11	10533225	10562777	0.209	rs2033049	-3.52	rs11042893	0.04256	-4.06	1.285	525	1	top1	0.043	0.0093	-1.285	0.199	1	0.77073
Lingual thickness	No	Whole_Blood	RNF144A	2	7057523	7208417	0.1439	rs433983	-3.61	rs1375337	0.0648	5.07	-1.334	597	3	lasso	0.069	1.9e-07	-2.12849	0.0333	1	0.49071
Lingual thickness	No	Brain_Cortex	RNF149	2	101887681	101925163	0.4621	rs6725296	3.33	rs6757365	0.181777	5.42	-1.249	405	1	top1	0.18	1.5e-07	-1.249	0.212	1	0.786028
Lingual thickness	No	Liver	RNF157	17	74138534	74236454	0.2774	rs3687	-3.54	rs8082199	0.02938	3.73	1.136	423	423	blup	0.04	0.008	0.9666	0.33374	1	0.831397
Lingual thickness	No	Whole_Blood	RNF157	17	74138534	74236454	0.1466	rs3687	-3.55	rs9893558	0.00915	4.72	-0.762	424	27	enet	0.016	0.008	-0.32983	0.741529	1	0.957891
Lingual thickness	No	Liver	RNF166	16	88762903	88772829	0.3399	rs9930225	-5.12	rs1317756	0.0351	-4.31	-0.356	386	386	blup	0.056	0.0019	-0.097	0.923	1	0.992392
Lingual thickness	No	Whole_Blood	RNF166	16	88762903	88772829	0.3196	rs9930225	-5.12	rs8048125	0.096113	-6.39	-0.363	386	12	lasso	0.13	2e-13	-0.69356	0.487956	1	0.904368
Lingual thickness	No	Whole_Blood	RNF167	17	4843547	4848517	0.1351	rs4436834	2.39	rs2243087	0.112	6.82	-0.385	445	22	enet	0.13	1.2e-12	-1.52263	0.127852	1	0.67874
Lingual thickness	No	Whole_Blood	RNF168	3	196195654	196230639	0.1606	rs11711813	3.65	rs7616415	0.02061	4.46	1.575	409	409	blup	0.021	0.0033	1.2096	0.226	1	0.764214
Lingual thickness	No	Liver	RNF169	11	74459913	74551274	0.13	rs10219235	2.13	rs4100076	0.014779	3.86	0.488	461	461	blup	0.039	0.0087	0.5612	0.575	1	0.930779
Lingual thickness	No	Brain_Cortex	RNF175	4	154631277	154681387	0.2905	rs10517575	3.33	rs7653960	0.04602	4.23	2.24	439	439	blup	0.091	0.00023	2.3898	0.016856	1	0.416493
Lingual thickness	No	Brain_Cortex	RNF180	5	63461671	63668696	0.0895	rs12697020	-2.17	rs6898951	0.039074	-3.72	0.883	293	11	enet	0.045	0.0078	0.053	0.957695	1	0.994938
Lingual thickness	No	Whole_Blood	RNF182	6	13924677	13980533	0.5959	rs9395787	2.92	rs7761500	0.416	12.39	0.238	455	7	lasso	0.5	1.7e-57	0.0492	0.96076	1	0.999163
Lingual thickness	No	Whole_Blood	RNF185	22	31556168	31603005	0.1475	rs2240430	2.76	rs5753609	0.153855	7.8	1.158	364	4	lasso	0.15	3e-15	1.25379	0.20992	1	0.752308
Lingual thickness	No	Brain_Cortex	RNF185	22	31556168	31603005	0.3497	rs2240430	2.76	rs5753698	0.228302	5.75	1.765	364	5	lasso	0.24	8.8e-10	1.6689	0.09514	1	0.630797
Lingual thickness	No	Whole_Blood	RNF187	1	228674762	228683467	0.1401	rs16849237	3.08	rs12084511	0.0814	5.78	0.436	387	1	top1	0.081	1.5e-08	0.436	0.663	1	0.946491
Lingual thickness	No	Whole_Blood	RNF2	1	185014496	185071740	0.0801	rs232293	2.67	rs10911676	-0.00114	3.35	-0.06	416	1	top1	-0.0011	0.45	-0.06	0.952	1	0.999163
Lingual thickness	No	Whole_Blood	RNF207	1	6266189	6281252	0.1387	rs17365584	2.65	rs2247392	0.0735	-6.07	-1.009	448	5	enet	0.098	4.7e-10	1.31825	0.187	1	0.735086
Lingual thickness	No	Whole_Blood	RNF212	4	1050042	1107350	0.205	rs3806761	2.54	rs2127908	0.00253	-3.38	-0.195	382	39	enet	0.047	1.6e-05	0.01364	0.989116	1	0.999163
Lingual thickness	No	Brain_Cortex	RNF212	4	1050042	1107350	0.2167	rs3806761	2.54	rs2127908	0.11857	-4.56	-0.195	381	1	top1	0.12	2.6e-05	0.195	0.845393	1	0.985024
Lingual thickness	No	Brain_Cortex	RNF215	22	30773863	30817760	0.2304	rs737812	-3.47	rs2240422	0.005975	3.43	-0.364	443	443	blup	0.048	0.0063	0.30444	0.76079	1	0.982898
Lingual thickness	No	Liver	RNF216P1	7	5013619	5080306	0.5076	rs4723803	2.7	rs11981905	0.199164	-6.3	2.004	355	20	enet	0.31	3.7e-14	-1.94883	0.051316	1	0.559487
Lingual thickness	No	Whole_Blood	RNF216P1	7	5013619	5080306	0.5444	rs4723803	2.7	rs12671224	0.335241	-11.13	1.422	355	22	enet	0.41	4.6e-44	-1.62424	0.10433	1	0.64977
Lingual thickness	No	Brain_Cortex	RNF216P1	7	5013619	5080306	0.4003	rs4723803	2.7	rs12671224	0.08133	-5.17	1.422	355	7	lasso	0.19	1e-07	-1.87254	0.06113	1	0.602655
Lingual thickness	No	Brain_Cortex	RNF24	20	3907956	3996229	0.388	rs6107327	-3.64	rs241623	0.171295	5.84	-0.712	610	5	lasso	0.22	6.4e-09	-0.8142	0.41553	1	0.903496
Lingual thickness	No	Brain_Cortex	RNF39	6	30038111	30043664	0.414	NA	NA	NA	NA	NA	NA	42	0	blup	0.08	0.00052	NA	NA	NA	NA
Lingual thickness	No	Whole_Blood	RNF40	16	30774439	30787628	0.188	rs13335932	3.06	rs8058578	0.098075	6.32	-0.798	208	18	enet	0.12	3.6e-12	0.06086	0.951473	1	0.999163
Lingual thickness	No	Brain_Cortex	RNF40	16	30774439	30787628	0.1969	rs13335932	3.06	rs7500719	0.136926	4.67	-0.892	206	1	top1	0.14	5.9e-06	-0.892	0.37239	1	0.889126
Lingual thickness	No	Whole_Blood	RNF44	5	175953698	175965026	0.1987	rs936912	-3.42	rs1366240	0.055557	5.86	-1.248	368	7	enet	0.072	1.1e-07	-1.4593	0.1445	1	0.696491
Lingual thickness	No	Liver	RNF5	6	32146131	32151657	0.204	NA	NA	NA	NA	NA	NA	163	0	enet	0.089	0.00011	NA	NA	NA	NA
Lingual thickness	No	Whole_Blood	RNF7	3	141457046	141466402	0.1741	rs9848817	2.68	rs16851736	0.052126	-4.57	0.534	404	3	lasso	0.054	4.3e-06	-0.5833	0.56	1	0.922131
Lingual thickness	No	Liver	RNFT1	17	58029601	58042122	0.1637	rs16943973	1.75	rs345166	0.051373	-3.92	-0.218	246	4	lasso	0.052	0.0027	0.0145	0.98841	1	0.998371
Lingual thickness	No	Whole_Blood	RNFT1	17	58029601	58042122	0.1218	rs16943973	1.75	rs9908925	0.0789	5.49	0.267	246	9	enet	0.085	7.5e-09	0.15697	0.875271	1	0.987697
Lingual thickness	No	Whole_Blood	RNH1	11	494512	507300	0.1702	rs7395907	-2.81	rs10540	0.0624	-5.52	-0.236	418	14	enet	0.081	1.8e-08	-0.8338	0.404	1	0.870799
Lingual thickness	No	Brain_Cortex	RNH1	11	494512	507300	0.287	rs7395907	-2.81	rs211526	0.074062	-4.06	-1.457	418	1	top1	0.074	0.00082	1.457	0.145	1	0.700211
Lingual thickness	No	Whole_Blood	RNMT	18	13726663	13764557	0.2471	rs4486974	3.22	rs7228410	0.166	8	-0.793	471	1	top1	0.17	2.1e-16	-0.793	0.4278	1	0.882156
Lingual thickness	No	Liver	RNPEP	1	201951500	201975275	0.404	rs556903	-2.71	rs4950806	0.316464	7.12	1.437	457	6	enet	0.34	2.5e-15	1.9408	0.0523	1	0.559487
Lingual thickness	No	Whole_Blood	RNPEP	1	201951500	201975275	0.7606	rs556903	-2.71	rs4950806	0.484	-13.38	1.437	457	24	enet	0.48	7.9e-55	-1.22411	0.221	1	0.758693
Lingual thickness	No	Whole_Blood	RNPS1	16	2303117	2318413	0.1909	rs8055325	-3.01	rs12386039	0.153754	-7.67	1.692	348	1	top1	0.15	3.4e-15	-1.692	0.090646	1	0.625643
Lingual thickness	No	Brain_Cortex	RNPS1	16	2303117	2318413	0.2903	rs8055325	-3.01	rs12386039	0.177442	-5.08	1.692	348	1	top1	0.18	2.2e-07	-1.692	0.09065	1	0.625122
Lingual thickness	No	Whole_Blood	RNU1-106P	8	129011377	129011540	0.1043	rs6470627	-3.03	rs16902510	-0.002344	3.7	0.674	600	600	blup	0.0059	0.076	0.8939	0.371	1	0.85005
Lingual thickness	No	Whole_Blood	RNY3P8	13	95963084	95963209	0.1575	rs9524784	-2.26	rs8001940	0.00151	4	-0.82	710	39	enet	0.021	0.0034	0.43608	0.662782	1	0.946491
Lingual thickness	No	Liver	ROBO3	11	124735282	124751362	0.364	rs12291214	3.11	rs7104934	0.096575	-4.77	0.409	497	17	enet	0.11	1.2e-05	1.7164	0.0861	1	0.659363
Lingual thickness	No	Whole_Blood	ROBO3	11	124735282	124751362	0.457	rs12291214	3.11	rs11219821	0.137	7.33	0.466	497	22	enet	0.24	8.8e-24	2.2581	0.0239	1	0.44562
Lingual thickness	No	Liver	ROCK1P1	18	109065	122219	0.506	rs609865	3.12	rs4797876	0.364319	7.43	-2.616	310	1	top1	0.36	1.1e-16	-2.616	0.0089	1	0.333961
Lingual thickness	No	Whole_Blood	ROCK1P1	18	109065	122219	0.1157	rs609865	3.12	rs4797876	0.0464	4.93	-2.616	310	1	top1	0.046	1.8e-05	-2.616	0.0089	1	0.32499
Lingual thickness	No	Brain_Cortex	ROCK1P1	18	109065	122219	0.46	rs609865	3.12	rs4797876	0.265822	6.11	-2.616	310	6	lasso	0.33	2.6e-13	-1.9425	0.05208	1	0.574129
Lingual thickness	No	Whole_Blood	ROGDI	16	4846969	4852951	0.2887	rs9932909	3.39	rs2290562	0.282713	10.28	1.305	389	1	top1	0.28	1.8e-28	1.305	0.191893	1	0.738532
Lingual thickness	No	Liver	ROPN1B	3	125687987	125702297	0.2208	rs2922188	2.23	rs10804573	0.013827	3.78	-0.5	439	439	blup	0.018	0.054	-0.3776	0.706	1	0.963277
Lingual thickness	No	Brain_Cortex	ROPN1B	3	125687987	125702297	0.5611	rs2922188	2.23	rs4340655	0.251664	6.48	-0.224	439	13	lasso	0.35	3e-14	-0.21082	0.833	1	0.983369
Lingual thickness	No	Brain_Cortex	ROR2	9	94325373	94712444	0.375	rs10992043	-2.71	rs12683797	0.107	-4.9	0.786	479	11	lasso	0.12	2.5e-05	-0.8042	0.42128	1	0.907887
Lingual thickness	No	Whole_Blood	RP1-102E24.8	12	6503071	6504235	0.2788	rs10774384	-2.87	rs2364482	0.056365	5.75	0.29	450	17	enet	0.1	1.9e-10	0.133461	0.894	1	0.993219
Lingual thickness	No	Liver	RP1-102H19.8	6	88085178	88109155	0.116	rs2787897	2.77	rs910563	0.0942	-4.35	-1.271	417	1	top1	0.094	7.1e-05	1.271	0.20373	1	0.783595
Lingual thickness	No	Whole_Blood	RP1-102H19.8	6	88085178	88109155	0.1137	rs2787897	2.77	rs9353455	0.0801	6.27	1.67	417	12	enet	0.098	4.5e-10	1.1413	0.25376	1	0.789467
Lingual thickness	No	Brain_Cortex	RP1-111D6.3	6	149539062	149565208	0.34	rs9404005	-2.56	rs17725371	0.245082	5.82	1.209	516	1	top1	0.25	6.2e-10	1.209	0.2267	1	0.797667
Lingual thickness	No	Liver	RP1-120G22.11	1	6264900	6265840	0.2987	rs17365584	2.65	rs4908874	0.023287	3.58	-0.663	448	7	lasso	0.078	0.0003	-0.7412	0.459	1	0.895342
Lingual thickness	No	Whole_Blood	RP1-130H16.16	22	30770930	30773834	0.0842	rs737812	-3.47	rs17656850	0.016598	-4.18	2.298	440	440	blup	0.021	0.0033	-1.28419	0.19907	1	0.740319
Lingual thickness	No	Brain_Cortex	RP1-137D17.1	6	169770093	169788480	0.435	rs4708533	-3.5	rs16887939	0.086756	4.9	0.313	607	607	blup	0.14	4.3e-06	-0.2214	0.8248	1	0.982898
Lingual thickness	No	Liver	RP1-137D17.2	6	169826515	169827164	0.193	rs9371135	-3.29	rs379469	0.014	3.8	0.381	579	1	top1	0.014	0.078	0.381	0.7032	1	0.963277
Lingual thickness	No	Liver	RP1-140A9.1	1	1822910	1824097	0.1527	rs4648633	2.69	rs16824526	0.000452	-3.86	0.732	318	11	enet	0.074	0.0004	-1.5924	0.111	1	0.682238
Lingual thickness	No	Whole_Blood	RP1-140A9.1	1	1822910	1824097	0.1994	rs4648633	2.69	rs9970652	0.0936	-7.14	0.498	318	3	lasso	0.15	3.4e-15	-1.09828	0.272	1	0.79891
Lingual thickness	No	Brain_Cortex	RP1-140A9.1	1	1822910	1824097	0.4979	rs4648633	2.69	rs16824526	0.295	-6.62	0.732	318	11	enet	0.3	2.5e-12	-0.69963	0.484	1	0.931249
Lingual thickness	No	Brain_Cortex	RP1-140C12.2	6	170723227	170728413	0.493	rs4710704	-2.72	rs1022614	0.267319	6.64	1.029	321	29	enet	0.32	3.5e-13	1.8463	0.0648	1	0.611346
Lingual thickness	No	Whole_Blood	RP1-153P14.5	6	37512921	37518636	0.4238	rs7758789	2.58	rs1757181	0.319	11.24	0.361	471	15	enet	0.33	6.6e-34	0.4476	0.65443	1	0.943349
Lingual thickness	No	Brain_Cortex	RP1-167G20.1	5	16373470	16440190	0.4665	rs344708	2.36	rs26021	0.160991	5.85	0.761	501	8	lasso	0.24	6.5e-10	0.2129	0.831413	1	0.982898
Lingual thickness	No	Liver	RP1-178F10.3	17	18227536	18229211	0.5725	rs17732024	-3.17	rs2605142	0.215788	6.22	-0.786	279	1	top1	0.22	9.9e-10	-0.786	0.43187	1	0.882433
Lingual thickness	No	Whole_Blood	RP1-178F10.3	17	18227536	18229211	0.2151	rs17732024	-3.17	rs1682280	0.0454	-5.33	-0.188	279	52	enet	0.084	9.5e-09	0.66578	0.505552	1	0.910107
Lingual thickness	No	Liver	RP1-178F15.4	1	153603914	153606873	0.1957	rs4845532	2.91	rs28380060	0.059609	4.47	-0.431	405	2	lasso	0.073	0.00046	-0.7796	0.436	1	0.882433
Lingual thickness	No	Liver	RP1-179N16.6	6	36114475	36164982	0.332	rs16888552	-3.07	rs9470228	0.1	5.58	0.815	408	3	lasso	0.19	1.5e-08	0.29913	0.76484	1	0.973982
Lingual thickness	No	Whole_Blood	RP1-179N16.6	6	36114475	36164982	0.3711	rs16888552	-3.07	rs1059227	0.154	7.74	0.156	408	5	lasso	0.27	1.6e-26	0.4917	0.62294	1	0.939029
Lingual thickness	No	Brain_Cortex	RP1-179N16.6	6	36114475	36164982	0.608	rs16888552	-3.07	rs2859136	0.276273	6.55	0.306	408	12	lasso	0.45	4.5e-19	0.5905	0.5549	1	0.954082
Lingual thickness	No	Liver	RP1-182D15.2	6	170209414	170210198	0.43	rs9371135	-3.29	rs1072852	0.0816	-5.08	0.466	481	11	lasso	0.17	6.5e-08	0.1197	0.90472	1	0.990572
Lingual thickness	No	Brain_Cortex	RP1-182D15.2	6	170209414	170210198	0.237	rs9371135	-3.29	rs7761834	0.072877	-4.04	-0.529	479	3	lasso	0.11	7.3e-05	0.5832	0.5598	1	0.955565
Lingual thickness	No	Whole_Blood	RP1-193H18.2	17	67547499	67550002	0.11	rs1014235	3.33	rs2716197	0.0386	-4.05	-1.171	353	353	blup	0.052	5.8e-06	0.49938	0.617511	1	0.938604
Lingual thickness	No	Whole_Blood	RP1-197B17.3	12	48099868	48136077	0.2209	rs10881092	-3.21	rs7303895	0.125453	7	-0.089	549	1	top1	0.13	1.5e-12	-0.089	0.929	1	0.997705
Lingual thickness	No	Liver	RP1-199J3.5	6	100023588	100024332	0.261	rs499624	-4.15	rs2057518	0.0266	-4.92	1.127	446	446	blup	0.16	2e-07	-2.36167	0.01819	1	0.396937
Lingual thickness	No	Brain_Cortex	RP1-199J3.5	6	100023588	100024332	0.228	rs499624	-4.15	rs170710	0.189671	-5.42	1.079	446	1	top1	0.19	7.8e-08	-1.079	0.2806	1	0.840884
Lingual thickness	No	Whole_Blood	RP1-1J6.2	20	39726978	39766643	0.1121	rs1047772	2.44	rs6129786	0.012736	3.63	-0.141	407	407	blup	0.029	0.00062	1.25279	0.210282	1	0.752308
Lingual thickness	No	Whole_Blood	RP1-20B11.2	6	524171	525581	0.1277	rs9392150	3.09	rs6923301	0.00255	3.67	0.969	502	502	blup	0.026	0.001	1.0048	0.31498	1	0.819762
Lingual thickness	No	Brain_Cortex	RP1-20N2.6	6	143806116	143828373	0.236	rs13202317	2.97	rs161062	0.02324	-3.77	-0.703	521	521	blup	0.056	0.0034	-0.0173	0.9862	1	0.995621
Lingual thickness	No	Brain_Cortex	RP1-223B1.1	6	3594481	3624981	0.505	rs7356995	-3.45	rs226953	0.273204	-6.18	1.333	613	1	top1	0.27	4.7e-11	-1.333	0.1825	1	0.753402
Lingual thickness	No	Whole_Blood	RP1-225E12.2	6	139465341	139560442	0.1671	rs9376382	-3.25	rs9373245	0.0165	-4.34	1.517	479	479	blup	0.035	0.00019	-1.565	0.11758	1	0.671919
Lingual thickness	No	Liver	RP1-228P16.1	12	48448596	48449374	0.208	rs11168228	-2.96	rs10875718	0.08889	5.13	-1.095	521	8	lasso	0.13	3e-06	0.0664	0.947	1	0.995409
Lingual thickness	No	Whole_Blood	RP1-228P16.1	12	48448596	48449374	0.0959	rs11168228	-2.96	rs1859445	0.095698	-6.37	0.428	521	22	enet	0.1	2.5e-10	0.503521	0.615	1	0.938604
Lingual thickness	No	Brain_Cortex	RP1-228P16.1	12	48448596	48449374	0.1714	rs11168228	-2.96	rs12305511	0.11	-4.64	-0.582	520	8	lasso	0.11	4e-05	0.40601	0.684732	1	0.971214
Lingual thickness	No	Whole_Blood	RP1-229K20.5	6	41237613	41237977	0.1724	rs2842658	-2.75	rs2803496	-0.00261	-4.13	0.274	536	536	blup	0.047	1.5e-05	-0.0707	0.94367	1	0.999163
Lingual thickness	No	Brain_Cortex	RP1-232L24.3	6	80130014	80131022	0.24	rs196687	3.72	rs17726513	0.064655	4.23	2.19	486	8	enet	0.085	0.00035	2.2428	0.0249	1	0.467354
Lingual thickness	No	Liver	RP1-232P20.1	6	5451916	5458308	0.379	rs2764158	-3.17	rs2472866	0.0228	-4.61	-0.315	630	7	lasso	0.056	0.0019	0.42618	0.66998	1	0.95054
Lingual thickness	No	Liver	RP1-234P15.4	6	75994730	76006719	0.111	rs6929270	-3.1	rs9343317	0.0763	-3.8	0.004	275	1	top1	0.076	0.00033	-0.004	0.99681	1	0.999975
Lingual thickness	No	Brain_Cortex	RP1-240B8.3	6	62340138	62388852	0.281	rs2134476	-1.26	rs1204123	0.0716	4.77	-0.028	256	4	lasso	0.16	1.2e-06	-0.2082	0.8351	1	0.983478
Lingual thickness	No	Whole_Blood	RP1-249H1.4	6	114189178	114194516	0.2798	rs7749214	3.23	rs2348779	0.0607	5.99	-0.521	393	5	lasso	0.082	1.3e-08	-0.0934	0.92561	1	0.997705
Lingual thickness	No	Whole_Blood	RP1-257A7.4	6	13265093	13295818	0.3072	rs10807437	2.93	rs364493	0.19	8.99	-0.608	524	8	lasso	0.27	2.6e-27	-0.1594	0.87337	1	0.987697
Lingual thickness	No	Liver	RP1-257A7.5	6	13290250	13290722	0.274	rs10807437	2.93	rs9473929	0.139	-5.15	-0.208	520	1	top1	0.14	1.3e-06	0.208	0.83523	1	0.978826
Lingual thickness	No	Whole_Blood	RP1-257A7.5	6	13290250	13290722	0.1833	rs10807437	2.93	rs12198274	0.038	-5.46	-0.763	520	19	enet	0.096	7e-10	0.105	0.91636	1	0.99702
Lingual thickness	No	Liver	RP1-257I20.14	22	42485634	42486032	0.233	rs4822075	-3.37	rs2284087	0.061718	4.42	1.919	350	8	lasso	0.092	8.6e-05	1.899	0.057567	1	0.571828
Lingual thickness	No	Whole_Blood	RP1-257I20.14	22	42485634	42486032	0.1184	rs4822075	-3.37	rs2142695	0.076633	5.5	0.449	351	4	lasso	0.1	1.5e-10	1.27786	0.2013	1	0.741591
Lingual thickness	No	Liver	RP1-283E3.4	1	1655951	1668690	0.7688	NA	NA	NA	NA	NA	NA	298	0	lasso	0.36	2.8e-16	NA	NA	NA	NA
Lingual thickness	No	Whole_Blood	RP1-283E3.4	1	1655951	1668690	0.6935	NA	NA	NA	NA	NA	NA	298	0	lasso	0.31	4e-31	NA	NA	NA	NA
Lingual thickness	No	Brain_Cortex	RP1-283E3.4	1	1655951	1668690	0.2847	NA	NA	NA	NA	NA	NA	298	0	lasso	0.2	3.5e-08	NA	NA	NA	NA
Lingual thickness	No	Brain_Cortex	RP1-293L6.1	22	37099963	37117517	0.6559	rs2072862	2.97	rs715582	0.244543	-5.97	-1.312	667	13	lasso	0.29	8.2e-12	0.3062	0.75945	1	0.982898
Lingual thickness	No	Liver	RP1-29C18.8	22	50006305	50009364	0.432	rs3884843	-2.73	rs135876	0.21282	6.04	-1.423	642	8	lasso	0.23	3.9e-10	-1.6431	0.100363	1	0.680622
Lingual thickness	No	Whole_Blood	RP1-29C18.8	22	50006305	50009364	0.4123	rs3884843	-2.73	rs135876	0.353114	11.54	-1.423	643	1	top1	0.35	1e-36	-1.423	0.15474	1	0.699427
Lingual thickness	No	Brain_Cortex	RP1-29C18.8	22	50006305	50009364	0.2434	rs3884843	-2.73	rs739236	0.137867	4.94	-1.953	643	1	top1	0.14	5.5e-06	-1.953	0.05082	1	0.570567
Lingual thickness	No	Whole_Blood	RP1-29C18.9	22	49965912	49969074	0.1446	rs3884843	-2.73	rs9616333	0.070201	5.48	-2.156	654	1	top1	0.07	1.5e-07	-2.156	0.03108	1	0.487059
Lingual thickness	No	Whole_Blood	RP1-34L19.1	6	53071396	53073495	0.2436	rs543613	-2.83	rs11756086	0.159	7.79	1.114	545	1	top1	0.16	1.1e-15	1.114	0.26528	1	0.796902
Lingual thickness	No	Brain_Cortex	RP1-39G22.7	1	40722099	40723639	0.2013	rs11207068	3.07	rs3765483	0.137	-4.8	0.065	409	1	top1	0.14	5.9e-06	-0.065	0.948	1	0.993007
Lingual thickness	No	Liver	RP1-40E16.12	6	3068279	3069128	0.357	rs7356995	-3.45	rs12200314	0.122	4.5	0.002	658	1	top1	0.12	6e-06	0.002	0.9984	1	0.999975
Lingual thickness	No	Whole_Blood	RP1-40E16.12	6	3068279	3069128	0.1388	rs7356995	-3.45	rs1040521	0.047	5.52	0.012	658	1	top1	0.047	1.6e-05	0.012	0.99043	1	0.999163
Lingual thickness	No	Whole_Blood	RP1-55C23.7	6	133073889	133075090	0.3486	rs2842891	2.69	rs9493423	0.253	9.89	0.289	534	1	top1	0.25	3.4e-25	0.289	0.77258	1	0.966782
Lingual thickness	No	Liver	RP1-60O19.1	6	107165327	107235416	0.734	rs319124	2.68	rs3117415	0.522	8.88	0.349	547	1	top1	0.52	5e-26	0.349	0.72709	1	0.965181
Lingual thickness	No	Brain_Cortex	RP1-63G5.5	22	37735624	37781323	0.2562	rs4820297	-4.18	rs968744	0.1753	-5.09	-0.047	580	1	top1	0.18	2.6e-07	0.047	0.96251	1	0.995117
Lingual thickness	No	Whole_Blood	RP1-68D18.2	11	35234097	35235554	0.1423	rs2767035	2.48	rs1467558	0.0604	-5.36	-0.185	652	20	enet	0.073	7.9e-08	-0.0325	0.974	1	0.999163
Lingual thickness	No	Whole_Blood	RP1-68D18.4	11	35231890	35236532	0.0959	rs2767035	2.48	rs1467558	0.124	-6.95	-0.185	652	1	top1	0.12	2.3e-12	0.185	0.853	1	0.984596
Lingual thickness	No	Brain_Cortex	RP1-79C4.4	1	170636522	170638566	0.3233	rs4656745	-2.76	rs531007	0.1	-5.42	-2.061	456	5	lasso	0.21	9e-09	2.26482	0.0235	1	0.454178
Lingual thickness	No	Liver	RP1-81D8.4	6	161087260	161097555	0.396	rs576075	-2.69	rs1247558	0.203	-5.89	-1.78	545	26	enet	0.25	4.8e-11	0.75767	0.44865	1	0.886676
Lingual thickness	No	Whole_Blood	RP1-8B1.4	6	46064830	46097443	0.12	rs6458477	-3.19	rs9349348	0.0968	-6.23	-1.922	506	1	top1	0.097	6.3e-10	1.922	0.05461	1	0.572873
Lingual thickness	No	Brain_Cortex	RP1-8B1.4	6	46064830	46097443	0.484	rs6458477	-3.19	rs9395156	0.246587	6.91	-1.793	506	11	lasso	0.29	1e-11	-1.843	0.0653	1	0.611346
Lingual thickness	No	Brain_Cortex	RP1-90G24.11	22	32680670	32681118	0.2324	rs1009401	2.67	rs1543320	0.034441	-4.06	0.056	608	4	lasso	0.06	0.0025	0.39442	0.69327	1	0.972635
Lingual thickness	No	Liver	RP1-90J20.11	6	3025025	3027659	0.572	rs7356995	-3.45	rs1885298	0.34	-7.41	1.063	675	1	top1	0.34	2e-15	-1.063	0.28778	1	0.804281
Lingual thickness	No	Whole_Blood	RP1-90J20.11	6	3025025	3027659	0.4908	rs7356995	-3.45	rs1885298	0.233	-9.71	1.063	675	18	enet	0.33	1.8e-34	-0.5684	0.56976	1	0.925291
Lingual thickness	No	Brain_Cortex	RP1-90J20.11	6	3025025	3027659	0.842	rs7356995	-3.45	rs6920375	0.140934	-6.17	-0.388	675	675	blup	0.4	1.2e-16	-0.7601	0.4472	1	0.916871
Lingual thickness	No	Liver	RP1-90J20.12	6	3020388	3022984	0.444	rs7356995	-3.45	rs1040861	0.33	-7.23	-0.469	680	1	top1	0.33	5.8e-15	0.469	0.63907	1	0.95054
Lingual thickness	No	Whole_Blood	RP1-90J20.12	6	3020388	3022984	0.677	rs7356995	-3.45	rs1040861	0.42	-12.48	-0.469	680	36	enet	0.45	2.3e-49	0.2638	0.7919	1	0.967325
Lingual thickness	No	Brain_Cortex	RP1-90J20.12	6	3020388	3022984	0.691	rs7356995	-3.45	rs1040521	0.207975	-5.83	0.012	680	70	enet	0.4	7.9e-17	-0.3155	0.7524	1	0.982727
Lingual thickness	No	Liver	RP1-90J4.1	12	47808791	47813962	0.263	rs10881092	-3.21	rs2040643	0.04586	4.29	-0.127	502	8	lasso	0.077	0.00032	0.2758	0.783	1	0.978186
Lingual thickness	No	Whole_Blood	RP1-90L6.2	22	27254597	27261749	0.1565	rs16983494	-2.87	rs136535	0.035213	-5.01	0.017	865	7	lasso	0.068	2.3e-07	0.16234	0.87104	1	0.987697
Lingual thickness	No	Liver	RP1-93H18.7	6	116765323	116766023	0.117	rs1204836	-2.58	rs7771650	0.0636	-3.87	-0.369	369	1	top1	0.064	0.001	0.369	0.71213	1	0.964151
Lingual thickness	No	Whole_Blood	RP1-93H18.7	6	116765323	116766023	0.0681	rs1204836	-2.58	rs2157323	0.0169	4.08	-0.796	369	5	lasso	0.031	0.00042	-0.7572	0.44892	1	0.89026
Lingual thickness	No	Liver	RP11-1002K11.1	8	32623643	32625477	0.184	rs716144	-3.08	rs4733343	0.009778	-4.26	1.901	385	385	blup	0.079	0.00027	-1.6919	0.090666	1	0.662564
Lingual thickness	No	Whole_Blood	RP11-1002K11.1	8	32623643	32625477	0.1835	rs716144	-3.08	rs2439305	0.075192	-6.07	-1.505	385	15	enet	0.099	4.2e-10	1.8669	0.0619	1	0.583414
Lingual thickness	No	Liver	RP11-1008C21.2	15	38361682	38365160	0.2372	rs2055470	2.61	rs8029216	0.00356	-3.29	-0.39	416	416	blup	0.075	0.00037	1.6122	0.10692	1	0.682238
Lingual thickness	No	Brain_Cortex	RP11-100G15.7	9	94894680	94900911	0.5328	rs10992043	-2.71	rs7023075	0.233	5.98	0.525	457	23	enet	0.27	1e-10	0.07636	0.93913	1	0.993007
Lingual thickness	No	Liver	RP11-1017G21.5	14	102414684	102415762	0.2659	rs1004783	2.45	rs2448241	0.195074	5.81	1.6	340	1	top1	0.2	7.4e-09	1.6	0.1096	1	0.682238
Lingual thickness	No	Whole_Blood	RP11-1017G21.5	14	102414684	102415762	0.2782	rs1004783	2.45	rs2448241	0.102233	6.6	1.6	340	1	top1	0.1	2.1e-10	1.6	0.109599	1	0.653324
Lingual thickness	No	Brain_Cortex	RP11-1017G21.5	14	102414684	102415762	0.263	rs1004783	2.45	rs2448241	0.193161	5.57	1.6	339	1	top1	0.19	5.8e-08	1.6	0.109599	1	0.657528
Lingual thickness	No	Brain_Cortex	RP11-1017G21.6	14	102418753	102419400	0.23	rs1004783	2.45	rs2720220	-0.000357	4.05	1.79	337	14	enet	0.027	0.031	0.4673	0.640271	1	0.959637
Lingual thickness	No	Liver	RP11-1018N14.5	17	49512788	49523163	0.4247	rs2106331	-2.46	rs720434	0.069165	5.29	0.713	478	24	enet	0.16	1.3e-07	0.3151	0.75267	1	0.972455
Lingual thickness	No	Brain_Cortex	RP11-1018N14.5	17	49512788	49523163	0.2857	rs2106331	-2.46	rs720434	0.087462	4.38	0.713	478	25	enet	0.12	1.8e-05	0.2233	0.82327	1	0.982898
Lingual thickness	No	Liver	RP11-101E14.2	20	38633119	38637171	0.4405	rs805944	4.11	rs6028791	0.286601	-6.73	0.513	486	1	top1	0.29	7.2e-13	-0.513	0.607951	1	0.944366
Lingual thickness	No	Liver	RP11-101E14.3	20	38660227	38672531	0.3067	rs805944	4.11	rs6028791	0.195246	-5.78	0.513	481	1	top1	0.2	7.2e-09	-0.513	0.607951	1	0.944366
Lingual thickness	No	Whole_Blood	RP11-1020A11.2	3	10000401	10004220	0.0437	rs11927495	-2.06	rs41520445	0.032593	-4.47	-0.788	499	1	top1	0.033	0.00029	0.788	0.431	1	0.882855
Lingual thickness	No	Brain_Cortex	RP11-1026M7.2	5	177209198	177221397	0.4092	rs4304092	3.25	rs6600989	0.187355	5.55	-0.405	294	12	enet	0.22	5.6e-09	-0.1965	0.844231	1	0.98502
Lingual thickness	No	Whole_Blood	RP11-1029J19.4	14	102095321	102098867	0.2138	rs1889724	3.7	rs12050211	0.081851	-6.59	-0.035	415	3	enet	0.1	1.5e-10	0.16912	0.865705	1	0.98702
Lingual thickness	No	Brain_Cortex	RP11-102M11.2	3	136471472	136474622	0.1262	rs13320485	-2.45	rs835649	0.141184	4.82	0.628	337	1	top1	0.14	4.2e-06	0.628	0.53	1	0.947452
Lingual thickness	No	Whole_Blood	RP11-103G8.2	3	150421830	150437933	0.1623	rs6763622	-3.17	rs13074670	0.018318	-4.29	-1.95	409	1	top1	0.018	0.0054	1.95	0.0512	1	0.564746
Lingual thickness	No	Liver	RP11-104J23.1	17	34336602	34338658	0.5338	rs225263	3.06	rs7217473	0.188932	6.26	-1.264	283	10	lasso	0.31	4.5e-14	-1.606	0.10828	1	0.682238
Lingual thickness	No	Liver	RP11-104J23.2	17	34339544	34339931	0.4692	rs225263	3.06	rs7217473	0.022287	4.82	-1.264	283	11	lasso	0.12	5.4e-06	-1.9483	0.05138	1	0.559487
Lingual thickness	No	Liver	RP11-104N10.1	16	89558425	89570868	0.2125	rs7200842	-3.53	rs4782449	-0.00375	-3.79	0.691	425	425	blup	0.061	0.0013	-1.3871	0.165	1	0.762865
Lingual thickness	No	Whole_Blood	RP11-104N10.1	16	89558425	89570868	0.0748	rs7200842	-3.53	rs463701	0.001091	3.67	-1.564	424	424	blup	0.019	0.0051	0.61715	0.537136	1	0.916052
Lingual thickness	No	Liver	RP11-1055B8.4	17	79361930	79364056	0.2462	rs2279913	-3.68	rs11655604	0.120989	-5.32	0.376	362	5	lasso	0.16	1.4e-07	-0.0326	0.97401	1	0.998231
Lingual thickness	No	Whole_Blood	RP11-1055B8.4	17	79361930	79364056	0.1311	rs2279913	-3.68	rs11655604	0.078	-5.62	0.376	362	3	lasso	0.078	3e-08	-0.54738	0.584119	1	0.929404
Lingual thickness	No	Brain_Cortex	RP11-1060J15.3	12	27761666	27761979	0.2646	rs10771391	4.22	rs12319361	0.000262	-3.7	-0.329	537	537	blup	0.076	0.00068	-0.00542	0.995673	1	0.998486
Lingual thickness	No	Whole_Blood	RP11-1070N10.3	14	95982473	95984248	0.2213	rs17094942	2.9	rs179145	0.222712	-9.09	0.668	698	1	top1	0.22	5e-22	-0.668	0.504134	1	0.910107
Lingual thickness	No	Liver	RP11-107F6.3	15	42062954	42064930	0.2656	rs11638728	-3.04	rs2241522	0.00921	-4.75	1.127	412	17	enet	0.16	2.7e-07	-1.1449	0.25225	1	0.801702
Lingual thickness	No	Brain_Cortex	RP11-1084I9.1	15	26147507	26298267	0.363	rs4260026	-3.4	rs4906654	0.135622	4.84	-0.382	671	5	lasso	0.21	1.9e-08	-0.0237	0.98112	1	0.995621
Lingual thickness	No	Brain_Cortex	RP11-108K14.4	10	135267502	135337062	0.346	rs11593824	2.52	rs10857716	0.184508	-5.86	1.035	318	13	enet	0.22	4.5e-09	-0.990786	0.32179	1	0.863924
Lingual thickness	No	Liver	RP11-108M9.4	1	17215033	17216144	0.5178	rs3818038	-3.4	rs12745538	0.029291	-4.19	0.165	340	340	blup	0.18	2.6e-08	1.3158	0.188	1	0.781725
Lingual thickness	No	Brain_Cortex	RP11-108M9.4	1	17215033	17216144	0.5732	rs3818038	-3.4	rs157252	0.0197	4.57	0.94	340	340	blup	0.21	1.6e-08	0.59537	0.552	1	0.954082
Lingual thickness	No	Brain_Cortex	RP11-108M9.5	1	17215590	17216042	0.4317	rs3818038	-3.4	rs2311528	0.0205	4.76	-0.405	339	339	blup	0.2	2.9e-08	0.07924	0.937	1	0.99299
Lingual thickness	No	Liver	RP11-108O10.2	11	111639392	111649074	0.235	rs11214139	-2.02	rs612345	0.122823	-4.59	-0.337	379	1	top1	0.12	5.7e-06	0.337	0.736	1	0.969055
Lingual thickness	No	Liver	RP11-108P20.1	18	56419380	56421709	0.313	rs4940730	-3.52	rs4940741	0.057732	-4.22	1.364	579	579	blup	0.059	0.0015	-0.717228	0.4732	1	0.901252
Lingual thickness	No	Whole_Blood	RP11-1094M14.11	17	33895139	33901811	0.0545	rs3760323	-2.76	rs17638867	0.00805	3.58	0.533	418	418	blup	0.02	0.0038	-0.76071	0.446832	1	0.89026
Lingual thickness	No	Whole_Blood	RP11-1094M14.8	17	33825237	33826194	0.1628	rs3760323	-2.76	rs11867191	0.0132	4.6	-0.434	392	37	enet	0.027	0.00084	-1.47828	0.139332	1	0.694388
Lingual thickness	No	Liver	RP11-109A6.2	10	131498729	131499821	0.2459	rs11016942	2.84	rs1711662	0.0742	4.21	-0.61	546	1	top1	0.074	0.0004	-0.61	0.54186	1	0.921113
Lingual thickness	No	Brain_Cortex	RP11-109E12.1	2	132219394	132221188	0.5683	rs4322880	-2.58	rs6731616	0.180805	5.56	-0.488	171	171	blup	0.24	9.9e-10	-0.4617	0.644	1	0.959637
Lingual thickness	No	Liver	RP11-109L13.1	11	117006244	117009298	0.458	rs537997	3.08	rs585849	0.35071	8.03	1.513	542	6	lasso	0.39	4.6e-18	1.5071	0.132	1	0.730377
Lingual thickness	No	Whole_Blood	RP11-109L13.1	11	117006244	117009298	0.4476	rs537997	3.08	rs4938344	0.395	12.26	1.598	542	8	lasso	0.44	4.2e-48	1.5263	0.127	1	0.67874
Lingual thickness	No	Brain_Cortex	RP11-109L13.1	11	117006244	117009298	0.5	rs537997	3.08	rs4938349	0.328314	7.33	1.481	541	1	top1	0.33	2.3e-13	1.481	0.139	1	0.68865
Lingual thickness	No	Liver	RP11-109N23.6	14	73427303	73428701	0.1983	rs758913	-2.54	rs740079	-0.002079	-3.95	-1.857	451	28	enet	0.053	0.0024	-0.205761	0.83698	1	0.978826
Lingual thickness	No	Whole_Blood	RP11-109N23.6	14	73427303	73428701	0.09	rs758913	-2.54	rs2535905	0.00152	-3.83	1.294	451	451	blup	0.0052	0.089	-1.48877	0.136547	1	0.693606
Lingual thickness	No	Whole_Blood	RP11-10A14.5	8	9046521	9060364	0.6951	rs3989158	-3.22	rs435581	0.021623	5.61	2.383	663	17	lasso	0.29	3.3e-29	1.2411	0.215	1	0.753281
Lingual thickness	No	Brain_Cortex	RP11-10A7.1	11	109357694	109358150	0.179	rs10890951	-2.92	rs2212430	0.052295	4.27	-0.245	299	299	blup	0.068	0.0014	-0.1001	0.92	1	0.992183
Lingual thickness	No	Whole_Blood	RP11-10J21.3	8	142264729	142266916	0.1491	rs9644448	2.42	rs4961257	0.010151	-3.96	0.098	460	460	blup	0.025	0.0014	-0.0269	0.979	1	0.999163
Lingual thickness	No	Liver	RP11-10K16.1	4	174053079	174090803	0.2048	rs11132977	-2.75	rs17059549	-0.005953	-3.33	-0.418	313	313	blup	0.026	0.026	0.0634	0.949	1	0.995409
Lingual thickness	No	Whole_Blood	RP11-10L12.1	4	103655515	103655772	0.0697	rs13107325	-7.32	rs7685399	0.0194	-3.9	0.716	341	341	blup	0.031	0.00039	-0.88201	0.377772	1	0.851802
Lingual thickness	No	Liver	RP11-10L12.4	4	103749317	103765232	0.0781	rs13114738	-5.76	rs6533052	0.068634	3.92	0.81	319	1	top1	0.069	0.00065	0.81	0.418	1	0.881432
Lingual thickness	No	Brain_Cortex	RP11-10L7.1	4	89206094	89252573	0.8037	rs17013157	2.78	rs7661312	0.49296	-8.22	-1.538	464	12	lasso	0.54	2.2e-24	1.5382	0.124006	1	0.670064
Lingual thickness	No	Brain_Cortex	RP11-1101H11.1	5	177109295	177140970	0.1989	rs4304092	3.25	rs7703727	0.113394	-4.19	0.555	249	1	top1	0.11	3.9e-05	-0.555	0.578895	1	0.959637
Lingual thickness	No	Whole_Blood	RP11-1105G2.4	12	94665926	94670971	0.1267	rs12099972	3.73	rs12582795	0.05628	-5.39	-2.427	665	13	enet	0.09	2.8e-09	1.6128	0.107	1	0.649956
Lingual thickness	No	Brain_Cortex	RP11-110G21.1	8	52811885	52859733	0.2113	rs4873573	-3.25	rs11778849	-0.00289	-3.09	-2.671	428	428	blup	0.066	0.0015	-0.1111	0.91155	1	0.991702
Lingual thickness	No	Liver	RP11-110I1.12	11	118865534	118868714	0.255	rs1815811	3.11	rs566416	0.025547	4.04	-0.997	383	383	blup	0.059	0.0015	-0.8345	0.404	1	0.868266
Lingual thickness	No	Whole_Blood	RP11-110I1.14	11	118935974	118936388	0.196	rs1815811	3.11	rs1003081	0.0144	-4.87	-0.082	380	380	blup	0.04	6.9e-05	0.5336	0.594	1	0.933023
Lingual thickness	No	Brain_Cortex	RP11-110I1.14	11	118935974	118936388	0.227	rs1815811	3.11	rs3825061	0.099952	-4.77	0.12	378	1	top1	0.1	0.00011	-0.12	0.904	1	0.991353
Lingual thickness	No	Whole_Blood	RP11-111K18.2	7	42940871	42942238	0.0871	rs6970166	-2.83	rs653881	0.003802	4.46	1.218	460	460	blup	0.029	0.00058	1.62124	0.10497	1	0.64977
Lingual thickness	No	Brain_Cortex	RP11-111M22.3	11	76152382	76155700	0.292	rs11236609	2.63	rs4945061	0.117125	4.6	-0.097	465	7	lasso	0.17	3e-07	0.1653	0.869	1	0.987043
Lingual thickness	No	Brain_Cortex	RP11-112J3.16	9	35772160	35790429	0.2667	rs13284995	-3.72	rs7873145	0.0752	-4.57	0.957	414	1	top1	0.075	0.00075	-0.957	0.33857	1	0.871279
Lingual thickness	No	Liver	RP11-112L6.4	20	48789087	48793096	0.4277	rs6020560	4.29	rs6020311	0.230872	6.19	0.52	431	14	enet	0.28	2.4e-12	0.6441	0.519511	1	0.916396
Lingual thickness	No	Brain_Cortex	RP11-112L6.4	20	48789087	48793096	0.368	rs6020560	4.29	rs6020311	0.292467	6.37	0.52	431	1	top1	0.29	7.7e-12	0.52	0.60306	1	0.959637
Lingual thickness	No	Liver	RP11-1134I14.8	8	48102395	48104885	0.1529	rs1077262	-2.15	rs7822404	0.032958	4	-0.185	151	151	blup	0.078	0.00029	-0.9214	0.35685	1	0.843332
Lingual thickness	No	Whole_Blood	RP11-1149M10.2	8	82066514	82076834	0.1816	rs10504727	2.98	rs6986622	0.11097	6.48	0.628	381	4	lasso	0.11	2.9e-11	0.7755	0.438	1	0.88669
Lingual thickness	No	Liver	RP11-1149O23.2	8	23046792	23047964	0.3699	rs3736025	-4.75	rs2235126	0.0401	-4.2	-0.421	615	7	lasso	0.11	2.6e-05	-0.8868	0.375187	1	0.849173
Lingual thickness	No	Liver	RP11-1149O23.3	8	23082114	23088439	0.4863	rs3736025	-4.75	rs4242394	0.22539	5.99	-0.889	625	9	enet	0.23	3.3e-10	-1.145	0.252225	1	0.801702
Lingual thickness	No	Whole_Blood	RP11-1149O23.3	8	23082114	23088439	0.2936	rs3736025	-4.75	rs2280934	0.082652	-6.86	4.689	625	6	lasso	0.21	3.3e-21	-3.1299	0.00175	1	0.184366
Lingual thickness	No	Liver	RP11-114H24.2	15	78206559	78219188	0.6804	rs11634386	2.95	rs7175950	0.26575	6.82	0.286	431	68	enet	0.34	1.3e-15	-0.9211	0.35702	1	0.843332
Lingual thickness	No	Brain_Cortex	RP11-114H24.2	15	78206559	78219188	0.762	rs11634386	2.95	rs7175950	0.541436	8.59	0.286	431	1	top1	0.54	1.7e-24	0.286	0.77488	1	0.982898
Lingual thickness	No	Liver	RP11-114H24.5	15	78268384	78285399	0.3182	rs11634386	2.95	rs12594823	0.01124	3.88	1.304	431	431	blup	0.024	0.032	1.1144	0.26511	1	0.804281
Lingual thickness	No	Whole_Blood	RP11-115C21.2	8	6261072	6264663	0.1442	rs11777882	3.35	rs2243755	0.10062	6.27	-0.684	985	1	top1	0.1	2.9e-10	-0.684	0.494	1	0.90736
Lingual thickness	No	Whole_Blood	RP11-115L11.1	4	15732585	15733250	0.148	rs4698397	-2.99	rs7672311	0.0183	3.96	0.255	551	551	blup	0.033	0.00029	0.73108	0.464727	1	0.896642
Lingual thickness	No	Whole_Blood	RP11-115N4.1	7	90940683	91144724	0.1094	rs6969413	3.61	rs2278303	0.003871	-3.72	1.008	396	17	enet	0.031	0.00044	-2.15197	0.0314	1	0.487059
Lingual thickness	No	Liver	RP11-116D2.1	2	21222185	21223789	0.3067	rs312028	2.67	rs2196165	-0.004742	-3.15	1.199	459	36	enet	0.054	0.0024	-0.80717	0.42	1	0.881715
Lingual thickness	No	Liver	RP11-118B18.2	17	66789690	66793963	0.5402	rs1014235	3.33	rs8071366	0.114585	-5.02	0.369	478	11	lasso	0.15	4.3e-07	-0.3725	0.70954	1	0.963974
Lingual thickness	No	Brain_Cortex	RP11-1191J2.2	4	646639	649434	0.7219	rs3806761	2.54	rs7436737	0.54195	-8.59	-1.684	378	1	top1	0.54	1.6e-24	1.684	0.092182	1	0.62806
Lingual thickness	No	Whole_Blood	RP11-1191J2.5	4	654998	655734	0.1246	rs3806761	2.54	rs7436737	0.0504	4.92	-1.684	380	1	top1	0.05	8.2e-06	-1.684	0.092182	1	0.62802
Lingual thickness	No	Liver	RP11-119F19.2	10	81422844	81526085	0.34	rs4478933	-2.46	rs10885307	0.32	-7.01	1.015	308	1	top1	0.32	1.8e-14	-1.015	0.31011	1	0.814664
Lingual thickness	No	Whole_Blood	RP11-119F19.2	10	81422844	81526085	0.3782	rs4478933	-2.46	rs10885307	0.227685	-9.24	1.015	308	7	lasso	0.24	2.5e-24	-0.99645	0.31903	1	0.820686
Lingual thickness	No	Brain_Cortex	RP11-119F19.2	10	81422844	81526085	0.333	rs4478933	-2.46	rs10885307	0.067357	-5.02	1.015	308	308	blup	0.15	1.9e-06	-0.895535	0.370501	1	0.889126
Lingual thickness	No	Whole_Blood	RP11-120K18.3	16	31372599	31373016	0.1641	rs12240	-2.37	rs11150614	0.067649	-5.8	0.033	276	276	blup	0.07	1.6e-07	0.57333	0.566424	1	0.923947
Lingual thickness	No	Brain_Cortex	RP11-120K24.3	13	113619149	113620445	0.357	rs11842874	-3.38	rs2993291	0.190642	5.49	-0.915	447	1	top1	0.19	7.2e-08	-0.915	0.36019	1	0.882495
Lingual thickness	No	Whole_Blood	RP11-121A8.1	7	38365671	38369244	0.2767	rs10265931	3.05	rs2735179	0.140154	-8.16	-0.125	646	7	lasso	0.21	3.3e-21	0.76374	0.44502	1	0.89026
Lingual thickness	No	Liver	RP11-121C2.2	4	47842139	47846356	0.1653	rs4296657	-2.96	rs9997555	0.00499	-3.68	-0.219	424	424	blup	0.039	0.0085	0.2865	0.775	1	0.975682
Lingual thickness	No	Whole_Blood	RP11-121C2.2	4	47842139	47846356	0.3981	rs4296657	-2.96	rs1984713	0.357	11.5	-0.448	424	1	top1	0.36	3e-37	-0.448	0.654153	1	0.943349
Lingual thickness	No	Liver	RP11-122G18.5	1	161337812	161341754	0.3555	rs2501866	3.02	rs3934593	0.019824	-4.26	-0.331	405	19	enet	0.063	0.001	0.6006	0.548	1	0.922068
Lingual thickness	No	Whole_Blood	RP11-122G18.5	1	161337812	161341754	0.1991	rs2501866	3.02	rs10494352	0.0736	-6.06	-0.779	405	14	lasso	0.096	6.9e-10	0.27181	0.786	1	0.966782
Lingual thickness	No	Brain_Cortex	RP11-122G18.5	1	161337812	161341754	0.239	rs2501866	3.02	rs10494352	0.208	-6.08	-0.779	405	1	top1	0.21	1.7e-08	0.779	0.436	1	0.91016
Lingual thickness	No	Whole_Blood	RP11-122G18.8	1	161344552	161345130	0.1182	rs2501866	3.02	rs2307426	0.00377	-3.97	-1.289	403	12	lasso	0.011	0.025	1.77897	0.0752	1	0.609216
Lingual thickness	No	Brain_Cortex	RP11-122G18.8	1	161344552	161345130	0.1882	rs2501866	3.02	rs16832823	0.0695	-4.33	-0.711	403	1	top1	0.069	0.0012	0.711	0.477	1	0.929802
Lingual thickness	No	Brain_Cortex	RP11-1246C19.1	7	1504133	1507158	0.2386	rs13242034	2.99	rs10807961	0.105089	-4.51	-0.883	389	1	top1	0.11	7.4e-05	0.883	0.37724	1	0.889876
Lingual thickness	No	Liver	RP11-1277A3.1	5	177038254	177046755	0.3998	rs4304092	3.25	rs7703727	0.211635	6.69	0.555	236	8	lasso	0.24	6.7e-11	0.2792	0.780109	1	0.978186
Lingual thickness	No	Brain_Cortex	RP11-1277A3.1	5	177038254	177046755	0.1829	rs4304092	3.25	rs7703727	0.083989	4.15	0.555	236	1	top1	0.084	0.00038	0.555	0.578895	1	0.959637
Lingual thickness	No	Whole_Blood	RP11-1277A3.2	5	177047474	177099210	0.0888	rs4304092	3.25	rs34582406	0.023464	4.15	-1.036	242	1	top1	0.023	0.0019	-1.036	0.3002	1	0.816375
Lingual thickness	No	Liver	RP11-1277A3.3	5	176981825	176982365	0.197	rs4304092	3.25	rs335438	0.038207	4.14	1.186	241	4	lasso	0.11	2e-05	0.4331	0.66494	1	0.95054
Lingual thickness	No	Whole_Blood	RP11-127I20.5	16	4845266	4846533	0.2171	rs9932909	3.48	rs2075467	0.148429	8.56	1.443	388	19	enet	0.21	4.8e-21	1.80624	0.070881	1	0.597726
Lingual thickness	No	Brain_Cortex	RP11-127I20.5	16	4845266	4846533	0.6367	rs9932909	3.48	rs7546	0.386254	7.27	2.311	388	12	lasso	0.46	5.9e-20	2.0113	0.0443	1	0.551098
Lingual thickness	No	Whole_Blood	RP11-127L20.3	10	106083127	106086762	0.0863	rs12573437	-2.69	rs11599497	0.025529	4.27	-0.498	435	435	blup	0.029	0.00055	0.63427	0.52591	1	0.913362
Lingual thickness	No	Brain_Cortex	RP11-127L20.3	10	106083127	106086762	0.259	rs12573437	-2.69	rs10883991	0.073438	-5.07	0.501	435	4	lasso	0.13	8.9e-06	0.066837	0.946712	1	0.993007
Lingual thickness	No	Brain_Cortex	RP11-1280N14.3	5	70398725	70424580	0.5145	rs13168712	-1.27	rs13168712	0.00562	3.06	-1.266	72	72	blup	0.026	0.035	-0.9928	0.320785	1	0.863074
Lingual thickness	No	Brain_Cortex	RP11-1293J14.1	2	3500727	3501131	0.2769	rs17040861	-2.94	rs4264589	0.014493	-4.14	1.045	571	571	blup	0.052	0.0044	0.0986	0.921	1	0.992183
Lingual thickness	No	Whole_Blood	RP11-129K12.1	3	37014608	37015163	0.1108	rs6803280	-2.07	rs9311149	-0.00183	4.02	-0.088	385	385	blup	0.017	0.0072	-0.341	0.733	1	0.957891
Lingual thickness	No	Liver	RP11-1348G14.4	16	28814097	28829149	0.1046	rs12928404	-3.17	rs34835	-0.00307	-3.52	-2.34	185	185	blup	0.035	0.012	2.2803	0.0226	1	0.424127
Lingual thickness	No	Brain_Cortex	RP11-1348G14.4	16	28814097	28829149	0.0624	rs12928404	-3.17	rs6565259	0.109607	-3.97	-2.195	185	1	top1	0.11	5.2e-05	2.195	0.02816	1	0.487499
Lingual thickness	No	Brain_Cortex	RP11-134G8.8	1	201433511	201434274	0.3432	rs10920175	2.75	rs10920212	0.0861	4.45	0.441	660	1	top1	0.086	0.00032	0.441	0.659	1	0.96084
Lingual thickness	No	Brain_Cortex	RP11-134K13.4	6	71306141	71306683	0.294	rs17690160	-3.48	rs12198920	0.178483	-5.16	0.073	497	1	top1	0.18	2e-07	-0.073	0.9418	1	0.993007
Lingual thickness	No	Liver	RP11-134L10.1	7	134853155	134854299	0.4144	rs13221704	-2.65	rs3800592	0.20955	6.26	0.392	455	1	top1	0.21	1.8e-09	0.392	0.695058	1	0.960527
Lingual thickness	No	Whole_Blood	RP11-134L10.1	7	134853155	134854299	0.1896	rs13221704	-2.65	rs3250	0.07792	6.41	0.481	455	9	lasso	0.11	6e-11	-0.02614	0.97915	1	0.999163
Lingual thickness	No	Brain_Cortex	RP11-134L10.1	7	134853155	134854299	0.2154	rs13221704	-2.65	rs7794235	0.149802	5.29	0.055	455	1	top1	0.15	2.1e-06	0.055	0.95614	1	0.994605
Lingual thickness	No	Brain_Cortex	RP11-1365D11.1	4	195198	198798	0.2934	rs4463020	-1.85	rs7699689	0.1192	4.45	-0.043	179	1	top1	0.12	2.4e-05	-0.043	0.965702	1	0.995117
Lingual thickness	No	Liver	RP11-137H2.4	10	82295336	82295698	0.1933	rs1702226	-3.08	rs873258	0.0563	-5.28	0.219	547	9	lasso	0.082	0.00021	0.0436	0.96522	1	0.998231
Lingual thickness	No	Whole_Blood	RP11-137H2.4	10	82295336	82295698	0.3231	rs1702226	-3.08	rs11185932	0.210951	-8.84	-0.494	547	1	top1	0.21	8e-21	0.494	0.62131	1	0.938919
Lingual thickness	No	Whole_Blood	RP11-137H2.6	10	82194765	82196869	0.1311	rs1702226	-3.08	rs10887949	0.048911	5.42	0.538	551	15	enet	0.082	1.4e-08	0.32611	0.74434	1	0.957891
Lingual thickness	No	Brain_Cortex	RP11-137H2.6	10	82194765	82196869	0.553	rs1702226	-3.08	rs10736365	0.341983	6.9	-0.972	551	7	lasso	0.35	4.1e-14	-1.1016	0.270637	1	0.835031
Lingual thickness	No	Whole_Blood	RP11-138I18.2	10	11721674	11722513	0.1572	rs3829155	-2.64	rs11257238	0.018404	-4.25	0.67	482	29	enet	0.039	7.8e-05	0.03651	0.97087	1	0.999163
Lingual thickness	No	Whole_Blood	RP11-1399P15.1	2	87777014	87777553	0.1575	NA	NA	NA	NA	NA	NA	10	0	blup	0.068	2.4e-07	NA	NA	NA	NA
Lingual thickness	No	Whole_Blood	RP11-139H15.1	15	55609382	55611128	0.138	rs1690365	2.83	rs678892	0.087712	-5.82	0.011	446	5	lasso	0.091	1.9e-09	0.25707	0.79713	1	0.969895
Lingual thickness	No	Brain_Cortex	RP11-140A10.3	10	133994729	133999466	0.572	rs10735665	3.88	rs902632	0.21946	5.56	0.866	463	463	blup	0.25	2.7e-10	-1.98636	0.046993	1	0.557987
Lingual thickness	No	Liver	RP11-141C7.3	3	195377017	195378343	0.4214	rs2686434	3.05	rs6773702	0.245005	-6.32	-0.536	284	1	top1	0.25	5.4e-11	0.536	0.592	1	0.939921
Lingual thickness	No	Brain_Cortex	RP11-141C7.3	3	195377017	195378343	0.3045	rs2686434	3.05	rs6773702	0.101745	-4.72	-0.536	284	11	enet	0.11	5.6e-05	-0.26428	0.792	1	0.982898
Lingual thickness	No	Liver	RP11-143N13.1	16	20598007	20618429	0.3895	rs231933	3.15	rs35468793	0.192	5.78	1.951	397	1	top1	0.19	1e-08	1.951	0.0511	1	0.559487
Lingual thickness	No	Liver	RP11-143N13.2	16	20592210	20597871	0.1925	rs231933	3.15	rs9926388	0.126	-4.88	1.874	394	1	top1	0.13	4.2e-06	-1.874	0.0609	1	0.579167
Lingual thickness	No	Brain_Cortex	RP11-146G7.2	18	6873398	6875023	0.432	rs510991	-3.33	rs3865406	0.223562	5.8	1.007	604	1	top1	0.22	4.2e-09	1.007	0.31393	1	0.854593
Lingual thickness	No	Liver	RP11-147I3.1	11	74587331	74631067	0.64	rs10219235	2.13	rs2119028	0.363902	-7.91	0.042	457	10	lasso	0.41	3.6e-19	-0.293	0.77	1	0.974844
Lingual thickness	No	Brain_Cortex	RP11-147I3.1	11	74587331	74631067	0.429	rs10219235	2.13	rs2119028	0.35529	-6.97	0.042	457	4	lasso	0.36	1e-14	-0.3797	0.704	1	0.974961
Lingual thickness	No	Whole_Blood	RP11-147L13.8	17	66186025	66188943	0.2221	rs12944140	-2.93	rs2010838	0.046	-5.44	1.443	342	8	lasso	0.08	2e-08	-1.57077	0.116236	1	0.668551
Lingual thickness	No	Brain_Cortex	RP11-147L13.8	17	66186025	66188943	0.3024	rs12944140	-2.93	rs17741957	0.027785	4.11	1.114	342	10	lasso	0.089	0.00025	1.0742	0.28272	1	0.840884
Lingual thickness	No	Liver	RP11-148L24.1	4	175015811	175141549	0.3157	rs10520276	-2.87	rs1992021	0.055723	4.47	-0.576	438	43	enet	0.11	1.9e-05	-0.4807	0.631	1	0.950344
Lingual thickness	No	Brain_Cortex	RP11-148L24.1	4	175015811	175141549	0.7247	rs10520276	-2.87	rs6838064	0.46126	7.88	0.814	437	8	lasso	0.52	4.6e-23	0.2261	0.821152	1	0.982898
Lingual thickness	No	Whole_Blood	RP11-148O21.2	8	11415975	11417529	0.0891	rs6999875	-3.19	rs13277113	0.024578	-4.98	1.105	603	1	top1	0.025	0.0015	-1.105	0.269	1	0.797251
Lingual thickness	No	Brain_Cortex	RP11-148O21.6	8	11409997	11410500	0.2332	rs6999875	-3.19	rs9329238	-0.00383	-3.42	-1.43	608	608	blup	0.042	0.0095	0.8717	0.3834	1	0.891417
Lingual thickness	No	Liver	RP11-151D14.1	9	75486644	75489025	0.222	rs1330288	3.26	rs12002855	0.03345	-4.54	-0.6	411	411	blup	0.06	0.0014	-0.5485	0.58333	1	0.935122
Lingual thickness	No	Whole_Blood	RP11-152L20.3	15	92691982	92874267	0.096	rs4984341	-2.94	rs1125185	0.006154	-3.82	-1.837	686	686	blup	0.019	0.0043	0.57301	0.56664	1	0.923947
Lingual thickness	No	Brain_Cortex	RP11-152N13.5	10	75012549	75014107	0.126	rs11000433	-2.38	rs4745717	0.057103	-4.03	1.703	216	216	blup	0.1	0.0001	-1.75791	0.078763	1	0.620957
Lingual thickness	No	Liver	RP11-153K11.3	10	69993008	70002136	0.3052	rs1149679	-3.13	rs731063	0.284	-6.78	0.501	389	6	lasso	0.31	5.7e-14	-0.6676	0.50442	1	0.916086
Lingual thickness	No	Whole_Blood	RP11-153M7.3	4	154561320	154602332	0.0879	rs10517575	3.33	rs17030340	0.00936	3.78	-2.388	446	1	top1	0.0094	0.035	-2.388	0.01694	1	0.415446
Lingual thickness	No	Whole_Blood	RP11-155O18.6	1	52819320	52819549	0.0577	rs9436913	-2.48	rs6672059	-0.00248	3.28	-0.816	254	254	blup	0.02	0.0042	0.03857	0.969	1	0.999163
Lingual thickness	No	Whole_Blood	RP11-156E8.1	1	245132652	245134390	0.1273	rs576872	4.67	rs11590498	0.133	-7.45	-3.94	465	4	lasso	0.14	1.9e-13	3.84405	0.000121	0.702526	0.0585438
Lingual thickness	No	Brain_Cortex	RP11-156E8.1	1	245132652	245134390	0.6074	rs576872	4.67	rs2291426	0.508	-8.64	-3.891	464	8	lasso	0.54	1.9e-24	3.85569	0.000115	0.44896	0.0499712
Lingual thickness	No	Whole_Blood	RP11-156K13.3	8	17763265	17765396	0.1332	rs2720588	-3.14	rs440182	0.004703	-4.28	-1.137	860	860	blup	0.034	0.00021	-0.2087	0.835	1	0.978605
Lingual thickness	No	Brain_Cortex	RP11-156L14.1	17	60776605	60815283	0.1717	rs9904718	2.68	rs8072519	0.019689	-3.99	1.326	235	235	blup	0.067	0.0014	-1.8108	0.07018	1	0.619538
Lingual thickness	No	Liver	RP11-156P1.3	17	45061411	45177689	0.5041	rs11570570	-2.41	rs2004580	0.10424	5.54	1.011	300	28	enet	0.19	1.7e-08	1.531	0.12578	1	0.716443
Lingual thickness	No	Whole_Blood	RP11-156P1.3	17	45061411	45177689	0.4151	rs11570570	-2.41	rs2004580	0.168	9.43	1.011	301	4	lasso	0.29	5e-29	1.25845	0.208228	1	0.751381
Lingual thickness	No	Brain_Cortex	RP11-156P1.3	17	45061411	45177689	0.7303	rs11570570	-2.41	rs10491149	0.380212	7.56	1.342	301	9	lasso	0.44	2e-18	1.1935	0.23269	1	0.800028
Lingual thickness	No	Liver	RP11-157J24.2	6	1528599	1529146	0.642	rs938721	-3.39	rs13209741	0.184	6.03	1.246	707	22	lasso	0.22	6.7e-10	0.60925	0.54236	1	0.921113
Lingual thickness	No	Brain_Cortex	RP11-157J24.2	6	1528599	1529146	0.71	rs938721	-3.39	rs13209741	0.364531	7.52	1.246	707	40	enet	0.47	2.8e-20	1.36	0.1738	1	0.746946
Lingual thickness	No	Liver	RP11-157P1.4	20	60880488	60881381	0.284	rs6062266	2.44	rs8668	0.129552	5.37	0.239	468	19	enet	0.19	1.1e-08	-0.2105	0.833244	1	0.978826
Lingual thickness	No	Liver	RP11-157P1.5	20	60928051	60931536	0.647	rs6062266	2.44	rs8668	0.281752	-6.65	0.239	480	35	enet	0.32	1.8e-14	0.1853	0.853019	1	0.981303
Lingual thickness	No	Whole_Blood	RP11-158M2.3	15	86287340	86293512	0.0734	rs11074264	-3.16	rs4842896	0.030182	-4.75	0.885	560	12	enet	0.043	4e-05	-0.16774	0.86678	1	0.98702
Lingual thickness	No	Brain_Cortex	RP11-158M2.3	15	86287340	86293512	0.249	rs11074264	-3.16	rs10520595	0.117241	-4.83	1.587	559	5	lasso	0.17	2.9e-07	-1.2808	0.20027	1	0.772583
Lingual thickness	No	Brain_Cortex	RP11-158M2.4	15	86293567	86296132	0.194	rs11074264	-3.16	rs10520597	0.041092	-4.47	1.425	560	4	lasso	0.047	0.0065	-1.7481	0.08044	1	0.620957
Lingual thickness	No	Brain_Cortex	RP11-158M2.5	15	86298172	86299468	0.201	rs11074264	-3.16	rs17638180	0.120623	-5.05	1.5	562	4	lasso	0.13	7.3e-06	-1.6678	0.09535	1	0.630797
Lingual thickness	No	Liver	RP11-159F24.2	5	43336266	43348818	0.1269	rs17244293	-2.98	rs10512827	0.067681	-3.96	-0.348	306	1	top1	0.068	0.00071	0.348	0.72784	1	0.965181
Lingual thickness	No	Liver	RP11-159F24.6	5	43511160	43521913	0.1405	rs17244293	-2.98	rs11949083	0.049976	4.22	-0.065	258	258	blup	0.091	9.3e-05	-0.1475	0.882756	1	0.985228
Lingual thickness	No	Whole_Blood	RP11-159N11.4	11	113239299	113239839	0.104	rs11214484	-2.96	rs6589369	0.0124	-3.71	-1.072	517	517	blup	0.017	0.0073	0.7244	0.469	1	0.898388
Lingual thickness	No	Brain_Cortex	RP11-159N11.4	11	113239299	113239839	0.512	rs11214484	-2.96	rs600964	0.027689	-3.84	1.722	517	517	blup	0.14	3.8e-06	-0.2207	0.825	1	0.982898
Lingual thickness	No	Brain_Cortex	RP11-15A1.2	19	44406153	44430697	0.308	rs17727145	2.83	rs8104290	0.006796	4.69	-0.228	467	467	blup	0.064	0.0018	0.447741	0.65434	1	0.959637
Lingual thickness	No	Liver	RP11-15H20.5	19	23437855	23440741	0.513	rs10406179	-2.15	rs9676289	0.278964	-7.41	-1.11	245	7	lasso	0.34	1.4e-15	1.221	0.22209	1	0.792904
Lingual thickness	No	Brain_Cortex	RP11-15H20.5	19	23437855	23440741	0.29	rs10406179	-2.15	rs4932844	0.136752	5.28	-1.497	245	15	enet	0.21	1.5e-08	-1.1376	0.25529	1	0.82232
Lingual thickness	No	Liver	RP11-15H20.6	19	23442708	23457053	0.55	rs10406179	-2.15	rs9676289	0.372364	-7.92	-1.11	243	18	enet	0.39	3e-18	1.27208	0.20334	1	0.783595
Lingual thickness	No	Liver	RP11-160H22.5	1	174084438	174129142	0.1545	rs11578058	3.19	rs7523263	0.026329	3.8	-0.112	278	15	enet	0.039	0.0081	1.7456	0.0809	1	0.645137
Lingual thickness	No	Whole_Blood	RP11-160H22.5	1	174084438	174129142	0.0579	rs11578058	3.19	rs4651008	0.0546	5.27	1.561	278	1	top1	0.055	3.5e-06	1.561	0.119	1	0.675818
Lingual thickness	No	Brain_Cortex	RP11-160H22.5	1	174084438	174129142	0.1547	rs11578058	3.19	rs6676161	0.0771	4.58	1.453	277	277	blup	0.12	2.1e-05	1.75397	0.0794	1	0.620957
Lingual thickness	No	Brain_Cortex	RP11-161H23.8	12	49836207	49836435	0.2323	rs17123627	2.41	rs7296220	0.0177	-3.52	-0.189	309	1	top1	0.018	0.067	0.189	0.850093	1	0.98596
Lingual thickness	No	Whole_Blood	RP11-161M6.2	16	1025761	1031596	0.1942	rs3751664	-3.02	rs6600235	0.064109	-5.98	0.249	450	18	enet	0.089	3.1e-09	0.79669	0.425633	1	0.882131
Lingual thickness	No	Brain_Cortex	RP11-161M6.2	16	1025761	1031596	0.6519	rs3751664	-3.02	rs5029141	0.339947	-6.88	-1.76	449	449	blup	0.35	3.8e-14	1.0924	0.27466	1	0.839724
Lingual thickness	No	Brain_Cortex	RP11-163O19.1	11	49872181	49884080	0.107	rs7123897	-2.12	rs10769599	0.034566	-3.96	1.26	218	17	enet	0.052	0.0046	-0.7585	0.448	1	0.916871
Lingual thickness	No	Liver	RP11-165F24.3	9	454304	492112	0.31	rs954871	-3.38	rs10814888	0.000385	-4.08	0.078	703	16	enet	0.078	0.0003	-0.524	0.60031	1	0.942515
Lingual thickness	No	Liver	RP11-165J3.6	9	96197614	96199403	0.279	rs10761216	-3.5	rs4744243	0.07059	4.67	1.552	493	4	lasso	0.16	2.9e-07	0.3531	0.72398	1	0.96446
Lingual thickness	No	Whole_Blood	RP11-165J3.6	9	96197614	96199403	0.2191	rs10761216	-3.5	rs16909150	0.067403	6.4	-1.981	493	35	enet	0.11	1.1e-10	-1.1217	0.26201	1	0.79548
Lingual thickness	No	Brain_Cortex	RP11-165J3.6	9	96197614	96199403	0.3879	rs10761216	-3.5	rs7025805	0.249	5.98	-2.173	493	8	lasso	0.26	1.9e-10	-1.18188	0.23725	1	0.806364
Lingual thickness	No	Liver	RP11-166B2.1	16	12021230	12070500	0.6887	rs11859393	-2.94	rs2869492	0.294	6.95	-0.47	453	1	top1	0.29	3.4e-13	-0.47	0.638	1	0.95054
Lingual thickness	No	Whole_Blood	RP11-166B2.1	16	12021230	12070500	0.5912	rs11859393	-2.94	rs2869492	0.390961	12.01	-0.47	454	1	top1	0.39	1.6e-41	-0.47	0.638355	1	0.941852
Lingual thickness	No	Brain_Cortex	RP11-166B2.1	16	12021230	12070500	0.8623	rs11859393	-2.94	rs2869492	0.546713	8.65	-0.47	453	23	lasso	0.55	5.7e-25	-0.4012	0.68827	1	0.971836
Lingual thickness	No	Whole_Blood	RP11-166N6.2	3	150608423	150756605	0.3678	rs6763622	-3.17	rs628383	0.196172	-8.58	0.252	454	4	lasso	0.22	5.2e-22	-0.5413	0.588	1	0.929732
Lingual thickness	No	Brain_Cortex	RP11-166O4.5	7	66800963	66805011	0.1646	rs12698593	3.33	rs7804093	0.046347	4.03	0.768	369	369	blup	0.058	0.0029	0.16044	0.87254	1	0.987043
Lingual thickness	No	Liver	RP11-166O4.6	7	66798034	66799370	0.1684	rs12698593	3.33	rs9647886	0.022017	-3.93	0.671	367	12	enet	0.054	0.0024	-0.27282	0.784995	1	0.978186
Lingual thickness	No	Whole_Blood	RP11-166O4.6	7	66798034	66799370	0.1552	rs12698593	3.33	rs7804093	0.080481	6.02	0.768	368	5	lasso	0.083	1.2e-08	1.13131	0.25793	1	0.793292
Lingual thickness	No	Brain_Cortex	RP11-166O4.6	7	66798034	66799370	0.2255	rs12698593	3.33	rs11762397	0.133964	4.87	-0.441	368	1	top1	0.13	7.5e-06	-0.441	0.65921	1	0.96084
Lingual thickness	No	Liver	RP11-166P13.3	17	55155659	55162385	0.4455	rs12451251	-4.28	rs3826296	0.14857	-5.41	-0.015	521	1	top1	0.15	5.6e-07	0.015	0.98803	1	0.998371
Lingual thickness	No	Whole_Blood	RP11-166P13.3	17	55155659	55162385	0.1668	rs12451251	-4.28	rs8071417	0.012	-4.42	0.251	521	521	blup	0.035	0.00018	0.11372	0.909456	1	0.996017
Lingual thickness	No	Liver	RP11-168A11.4	5	79315432	79315743	0.3432	rs259072	3.18	rs2291524	0.054109	4.48	-2.84	501	47	enet	0.085	0.00016	-1.0664	0.286246	1	0.804281
Lingual thickness	No	Whole_Blood	RP11-168O16.1	1	200993077	200997920	0.1352	rs12082129	-4.09	rs12140231	0.0411	-5.07	-0.224	638	5	lasso	0.059	1.3e-06	0.12596	0.9	1	0.995123
Lingual thickness	No	Brain_Cortex	RP11-169D4.1	11	72281704	72284273	0.268	rs462491	-2.6	rs10898852	0.246736	5.84	0.409	325	1	top1	0.25	5.4e-10	0.409	0.683	1	0.969612
Lingual thickness	No	Whole_Blood	RP11-169D4.2	11	72295773	72299023	0.074	rs462491	-2.6	rs1135029	0.0495	4.62	-1.843	325	1	top1	0.05	9.8e-06	-1.843	0.0653	1	0.588714
Lingual thickness	No	Whole_Blood	RP11-169K16.9	1	16160560	16163401	0.0975	rs5257	-2.9	rs16852022	0.0438	4.5	-2.414	423	1	top1	0.044	3.1e-05	-2.414	0.0158	1	0.400589
Lingual thickness	No	Brain_Cortex	RP11-16P6.1	2	223431624	223434438	0.3618	rs16864037	3.2	rs1447108	0.148235	-5.11	0.187	465	1	top1	0.15	2.4e-06	-0.187	0.852	1	0.986122
Lingual thickness	No	Brain_Cortex	RP11-170N11.1	1	83439565	83451891	0.2922	rs12745149	-3.83	rs4146730	0.13	4.78	-0.842	410	9	lasso	0.14	6.9e-06	-0.03448	0.972	1	0.995117
Lingual thickness	No	Liver	RP11-171I2.2	2	179443517	179445633	0.1515	rs2220127	-3.36	rs2303537	-0.004355	3.1	-0.697	462	462	blup	0.017	0.058	-0.77084	0.441	1	0.882433
Lingual thickness	No	Whole_Blood	RP11-173B14.4	13	76205407	76206271	0.0827	rs7332334	-2.48	rs1326042	0.011154	3.86	1.422	560	560	blup	0.029	0.00055	0.33141	0.740338	1	0.957891
Lingual thickness	No	Brain_Cortex	RP11-173B14.5	13	76178964	76210130	0.488	rs7332334	-2.48	rs9593109	0.334814	6.86	-0.146	562	1	top1	0.33	1.2e-13	-0.146	0.88392	1	0.987043
Lingual thickness	No	Whole_Blood	RP11-173M1.8	17	25641669	25642952	0.4702	rs17778162	-2.94	rs7213148	0.141	7.64	0.777	276	22	enet	0.19	7.2e-19	1.07382	0.282904	1	0.803078
Lingual thickness	No	Brain_Cortex	RP11-173M1.8	17	25641669	25642952	0.2462	rs17778162	-2.94	rs9902474	0.08107	4.51	-0.565	276	3	lasso	0.15	2.1e-06	-0.0378	0.96985	1	0.995117
Lingual thickness	No	Liver	RP11-175B9.2	1	202407524	202409085	0.2531	rs4245703	-2.62	rs6427967	-0.000464	-3.2	0.435	412	412	blup	0.021	0.043	-1.1287	0.259	1	0.804281
Lingual thickness	No	Brain_Cortex	RP11-175P19.2	3	193296601	193297254	0.2317	rs6780263	3.02	rs13064790	0.108713	4.59	-1.931	465	465	blup	0.13	7.8e-06	-1.07964	0.28	1	0.840862
Lingual thickness	No	Whole_Blood	RP11-176F3.7	9	33909607	33911120	0.0772	rs16933401	2.11	rs2486675	0.051139	-5.12	0.127	321	1	top1	0.051	7e-06	-0.127	0.89894	1	0.994587
Lingual thickness	No	Brain_Cortex	RP11-176H8.1	14	31896713	31897394	0.175	rs1278891	2.29	rs12893465	0.136052	4.64	1.939	308	1	top1	0.14	6.4e-06	1.939	0.052501	1	0.574129
Lingual thickness	No	Whole_Blood	RP11-177C12.1	4	37869913	37871599	0.0907	rs10018836	-2.92	rs6531592	0.0519	-4.84	-1.938	660	1	top1	0.052	6e-06	1.938	0.052623	1	0.567383
Lingual thickness	No	Liver	RP11-178C3.2	17	58042193	58074333	0.3154	rs16943973	1.75	rs7212590	0.121116	4.64	0.808	246	3	lasso	0.14	1.4e-06	1.0617	0.28837	1	0.804281
Lingual thickness	No	Brain_Cortex	RP11-178F10.3	18	22096847	22097970	0.917	rs2187004	-3.14	rs1945168	0.652935	9.39	-0.039	591	1	top1	0.65	1.4e-32	-0.039	0.96889	1	0.995117
Lingual thickness	No	Liver	RP11-178L8.3	16	87430310	87433901	0.2945	rs3815947	-4.19	rs4417557	-0.00575	-3.52	0.534	577	577	blup	0.066	0.00085	0.8165	0.414	1	0.876248
Lingual thickness	No	Brain_Cortex	RP11-179B2.2	10	102670860	102672325	0.324	rs11190780	-3.02	rs1408344	0.137871	5.01	0.284	424	1	top1	0.14	5.5e-06	0.284	0.77641	1	0.982898
Lingual thickness	No	Liver	RP11-179K3.2	10	66660894	66684276	0.2557	rs10822389	3.01	rs10822370	0.0877	-5.29	-2.291	440	4	lasso	0.13	2.3e-06	2.035	0.04185	1	0.52359
Lingual thickness	No	Liver	RP11-17A1.3	11	22851118	22966939	0.215	rs721320	2.32	rs16910406	0.034387	-4.08	1.866	437	2	lasso	0.043	0.0059	-1.8757	0.0607	1	0.579167
Lingual thickness	No	Liver	RP11-17E13.2	1	75164453	75165017	0.5982	rs1011542	-2.71	rs6662846	0.2531	-6.51	1.897	377	10	lasso	0.25	2.3e-11	-2.2707	0.0232	1	0.429658
Lingual thickness	No	Whole_Blood	RP11-17E13.2	1	75164453	75165017	0.2365	rs1011542	-2.71	rs1409785	0.0752	5.87	-1.184	377	26	enet	0.12	5e-12	-2.16908	0.0301	1	0.482764
Lingual thickness	No	Brain_Cortex	RP11-17E13.2	1	75164453	75165017	0.4076	rs1011542	-2.71	rs12145183	0.221	6.52	-1.623	377	7	lasso	0.31	1.9e-12	-1.81692	0.0692	1	0.619538
Lingual thickness	No	Brain_Cortex	RP11-17M24.1	17	32258151	32263225	0.3686	rs16969454	3.09	rs454204	0.105445	4.34	0.085	712	1	top1	0.11	7.2e-05	0.085	0.93226	1	0.992183
Lingual thickness	No	Whole_Blood	RP11-181G12.2	1	2113233	2115828	0.0685	rs4648633	2.69	rs12410859	0.0306	-4.95	0.291	382	1	top1	0.031	0.00044	-0.291	0.771	1	0.966413
Lingual thickness	No	Whole_Blood	RP11-182I10.3	1	65437908	65468159	0.141	rs41480748	3.36	rs6696692	0.0349	-4.73	0.334	451	30	enet	0.047	1.7e-05	-0.08757	0.93	1	0.997705
Lingual thickness	No	Brain_Cortex	RP11-182J1.14	15	84944427	84950601	0.31	rs7166440	2.15	rs950169	0.013846	3.93	-0.603	284	22	enet	0.12	2.3e-05	1.1988	0.23059	1	0.799407
Lingual thickness	No	Brain_Cortex	RP11-182J1.16	15	84841242	84850986	0.224	rs1426163	-1.97	rs150968	0.107888	-5.01	-0.692	254	1	top1	0.11	5.9e-05	0.692	0.48894	1	0.931249
Lingual thickness	No	Liver	RP11-183M13.1	1	78695283	78835149	0.2868	rs10873978	2.1	rs627493	0.108454	5.4	1.211	341	8	lasso	0.12	1e-05	1.3148	0.189	1	0.781725
Lingual thickness	No	Whole_Blood	RP11-188C12.2	9	140682117	140683139	0.0884	NA	NA	NA	NA	NA	NA	298	0	lasso	0.042	4.3e-05	NA	NA	NA	NA
Lingual thickness	No	Liver	RP11-18H21.1	4	153021906	153025872	0.1681	rs17360838	2.8	rs6535838	0.037665	3.98	-0.897	384	1	top1	0.038	0.0095	-0.897	0.37	1	0.845846
Lingual thickness	No	Whole_Blood	RP11-18H21.1	4	153021906	153025872	0.6825	rs17360838	2.8	rs13140099	0.439	-12.86	1.634	385	10	lasso	0.56	6.7e-67	-1.62898	0.103318	1	0.64977
Lingual thickness	No	Brain_Cortex	RP11-18H21.1	4	153021906	153025872	0.2705	rs17360838	2.8	rs2406625	0.07595	4.81	-0.278	384	5	lasso	0.093	0.00019	-0.3815	0.702869	1	0.974822
Lingual thickness	No	Brain_Cortex	RP11-18I14.10	10	104209574	104220863	0.412	rs927821	-2.02	rs5870	0.015321	4.77	-0.587	337	34	enet	0.25	4.1e-10	0.060956	0.951394	1	0.993378
Lingual thickness	No	Whole_Blood	RP11-190A12.8	1	159836744	159837475	0.1325	rs1316963	2.73	rs4133290	0.119	6.69	0.194	512	1	top1	0.12	6.3e-12	0.194	0.846	1	0.982768
Lingual thickness	No	Brain_Cortex	RP11-190A12.8	1	159836744	159837475	0.7597	rs1316963	2.73	rs4133290	0.505	8.27	0.194	510	1	top1	0.5	3e-22	0.194	0.846	1	0.985024
Lingual thickness	No	Brain_Cortex	RP11-191L17.1	2	48667182	48667736	0.2433	rs13431982	3.91	rs4443044	0.049549	-4.82	3.384	428	428	blup	0.094	0.00017	-4.6235	3.77e-06	0.0147181	0.00499712
Lingual thickness	No	Brain_Cortex	RP11-192H23.8	17	26928845	26929302	0.3599	rs12943420	-3.73	rs7221150	-0.007226	-3.35	2.267	299	50	enet	0.048	0.0059	-2.2708	0.02316	1	0.454178
Lingual thickness	No	Liver	RP11-195E2.1	5	70370052	70389020	0.6404	NA	NA	NA	NA	NA	NA	62	0	top1	0.3	1.1e-13	NA	NA	NA	NA
Lingual thickness	No	Whole_Blood	RP11-195E2.1	5	70370052	70389020	0.5169	NA	NA	NA	NA	NA	NA	62	0	lasso	0.2	7.7e-20	NA	NA	NA	NA
Lingual thickness	No	Brain_Cortex	RP11-195E2.1	5	70370052	70389020	0.5589	NA	NA	NA	NA	NA	NA	62	0	lasso	0.23	1.8e-09	NA	NA	NA	NA
Lingual thickness	No	Liver	RP11-195E2.4	5	70328995	70330227	0.557	NA	NA	NA	NA	NA	NA	40	0	lasso	0.35	3.6e-16	NA	NA	NA	NA
Lingual thickness	No	Whole_Blood	RP11-195E2.4	5	70328995	70330227	0.4876	NA	NA	NA	NA	NA	NA	40	0	lasso	0.3	4.9e-30	NA	NA	NA	NA
Lingual thickness	No	Brain_Cortex	RP11-195E2.4	5	70328995	70330227	0.6292	rs7443752	-1.22	rs6453406	0.166412	5.86	-1.058	40	40	blup	0.22	5.1e-09	-1.5148	0.129827	1	0.670639
Lingual thickness	No	Whole_Blood	RP11-195F19.9	9	34678097	34681295	0.2431	rs13283363	2.34	rs928150	0.07601	-6.75	0.731	365	25	enet	0.084	9.2e-09	-0.1795	0.85754	1	0.985331
Lingual thickness	No	Brain_Cortex	RP11-195F19.9	9	34678097	34681295	0.3064	rs13283363	2.34	rs928150	0.188	-5.51	0.731	365	1	top1	0.19	8.7e-08	-0.731	0.46478	1	0.923578
Lingual thickness	No	Liver	RP11-196G11.2	16	31054471	31061201	0.0678	rs12240	-2.37	rs6565217	0.0358	4.32	-1.683	241	1	top1	0.036	0.011	-1.683	0.0924	1	0.662564
Lingual thickness	No	Whole_Blood	RP11-196G11.2	16	31054471	31061201	0.1206	rs12240	-2.37	rs4889609	0.103532	6.74	-1.6	241	1	top1	0.1	1.6e-10	-1.6	0.109599	1	0.653324
Lingual thickness	No	Brain_Cortex	RP11-196G11.2	16	31054471	31061201	0.154	rs12240	-2.37	rs750952	0.12967	4.46	-1.87	239	1	top1	0.13	1.1e-05	-1.87	0.06148	1	0.603256
Lingual thickness	No	Liver	RP11-19D2.1	20	7237227	7238861	0.7489	rs2423254	2.83	rs6085947	0.398392	-8.42	-0.208	542	11	lasso	0.46	9.8e-22	0.0345	0.972498	1	0.998231
Lingual thickness	No	Brain_Cortex	RP11-1C8.7	8	104493494	104493847	0.4	rs7462119	2.15	rs2080609	0.35272	7.31	-0.792	402	3	lasso	0.37	2e-15	-0.7484	0.45422	1	0.917844
Lingual thickness	No	Whole_Blood	RP11-1D12.2	8	65713793	65730130	0.1066	rs4481642	3.28	rs6472155	0.115413	6.58	-0.491	352	2	lasso	0.13	6.3e-13	-0.418	0.676	1	0.951444
Lingual thickness	No	Liver	RP11-200A1.1	3	134032418	134040013	0.2223	rs12492380	3.51	rs9289466	0.073574	-5.02	-0.71	451	1	top1	0.074	0.00043	0.71	0.478	1	0.901252
Lingual thickness	No	Whole_Blood	RP11-203J24.8	9	130696782	130702840	0.0831	rs3818509	-2.21	rs3824527	0.010957	-3.95	-0.951	349	349	blup	0.014	0.013	1.1101	0.26695	1	0.797251
Lingual thickness	No	Liver	RP11-206L10.1	1	661611	663527	0.2753	NA	NA	NA	NA	NA	NA	121	0	lasso	0.057	0.0017	NA	NA	NA	NA
Lingual thickness	No	Brain_Cortex	RP11-209D14.2	17	19911364	19912547	0.4126	rs6650602	3.35	rs2108981	0.108593	-5.62	-2.372	278	278	blup	0.29	1e-11	2.0593	0.03947	1	0.520841
Lingual thickness	No	Whole_Blood	RP11-209D14.4	17	19832685	19833050	0.0803	rs7209889	3.26	rs3764436	0.0184	4.13	0.888	293	1	top1	0.018	0.0052	0.888	0.374541	1	0.851443
Lingual thickness	No	Liver	RP11-209E8.1	15	53408562	53421895	0.4609	rs8026398	3.83	rs17659514	0.34282	-7.33	-0.985	568	1	top1	0.34	1.4e-15	0.985	0.32462	1	0.821545
Lingual thickness	No	Liver	RP11-209K10.2	15	53093811	53097139	0.2403	rs17708103	3.82	rs2456531	0.16003	-5.06	0.912	494	1	top1	0.16	2e-07	-0.912	0.36177	1	0.844178
Lingual thickness	No	Whole_Blood	RP11-20I20.4	4	1161566	1161962	0.115	rs3806761	2.54	rs17164380	0.0936	-6.39	0.337	380	1	top1	0.094	1.2e-09	-0.337	0.736117	1	0.957891
Lingual thickness	No	Liver	RP11-20I23.13	16	2604061	2605999	0.6686	rs2014467	2.13	rs11642783	0.285	6.66	0.673	291	8	lasso	0.3	1.4e-13	0.4461	0.656	1	0.95054
Lingual thickness	No	Whole_Blood	RP11-20I23.13	16	2604061	2605999	0.5296	rs2014467	2.13	rs4786303	0.311661	10.76	0.801	291	22	enet	0.34	1.4e-34	1.11242	0.265958	1	0.796902
Lingual thickness	No	Brain_Cortex	RP11-20I23.13	16	2604061	2605999	0.7947	rs2014467	2.13	rs11642783	0.417196	7.68	0.673	291	10	lasso	0.5	9.8e-22	0.6422	0.52075	1	0.945114
Lingual thickness	No	Liver	RP11-20I23.8	16	2611472	2615097	0.4241	rs2014467	2.13	rs7201584	-0.00637	3.54	0.915	294	294	blup	0.12	8.7e-06	-0.029	0.977	1	0.998231
Lingual thickness	No	Brain_Cortex	RP11-20I23.8	16	2611472	2615097	0.5455	rs2014467	2.13	rs11646366	0.143022	4.9	0.425	294	8	lasso	0.25	4.2e-10	1.3323	0.18275	1	0.753402
Lingual thickness	No	Brain_Cortex	RP11-20J15.3	10	44787706	44789157	0.179	rs12098746	3.28	rs2624688	-0.001739	-3.26	-1.188	563	563	blup	0.038	0.013	0.912205	0.361661	1	0.883557
Lingual thickness	No	Whole_Blood	RP11-211G3.3	3	187433410	187451637	0.4357	rs3864096	2.64	rs1880100	0.197832	9.37	0.777	604	10	lasso	0.23	7.4e-23	0.965	0.335	1	0.828113
Lingual thickness	No	Brain_Cortex	RP11-211N11.5	10	115470440	115471591	0.617	rs6585256	3.21	rs3750900	0.369394	7.36	0.426	601	12	lasso	0.43	2.7e-18	0.775866	0.437828	1	0.91016
Lingual thickness	No	Whole_Blood	RP11-212I21.4	16	55572112	55575749	0.0898	rs8047672	-3.42	rs13339550	0.008706	4.2	0.527	669	4	lasso	0.014	0.014	0.39215	0.694948	1	0.954571
Lingual thickness	No	Liver	RP11-212P7.2	7	128164070	128171123	0.4315	rs17151739	-4.12	rs2443110	0.306683	-6.97	-1.093	373	1	top1	0.31	8.2e-14	1.093	0.274394	1	0.804281
Lingual thickness	No	Whole_Blood	RP11-212P7.2	7	128164070	128171123	0.2818	rs17151739	-4.12	rs1450874	0.21011	-9.14	-1.37	373	1	top1	0.21	9.8e-21	1.37	0.17069	1	0.717879
Lingual thickness	No	Brain_Cortex	RP11-212P7.2	7	128164070	128171123	0.3597	rs17151739	-4.12	rs2443110	0.217972	-6.26	-1.093	373	28	enet	0.36	1.2e-14	1.20527	0.2281	1	0.797941
Lingual thickness	No	Whole_Blood	RP11-213G2.1	9	88368221	88401490	0.1058	rs11526404	3.82	rs10780729	-0.002075	3.27	-1.204	358	31	enet	0.002	0.19	-1.6508	0.09878	1	0.64731
Lingual thickness	No	Liver	RP11-213G2.3	9	88430881	88464426	0.313	rs11526404	3.82	rs7026075	0.005667	2.84	0.177	343	343	blup	0.017	0.061	0.8001	0.42365	1	0.881715
Lingual thickness	No	Liver	RP11-214O1.2	17	14207171	14208822	0.3232	rs4473237	3.17	rs2072242	0.045724	-4.28	-0.508	637	1	top1	0.046	0.0047	0.508	0.61145	1	0.944366
Lingual thickness	No	Whole_Blood	RP11-214O1.2	17	14207171	14208822	0.2063	rs4473237	3.17	rs2072242	0.0903	-5.95	-0.508	637	1	top1	0.09	2.5e-09	0.508	0.611453	1	0.938604
Lingual thickness	No	Liver	RP11-216P16.2	12	121438289	121438867	0.4	rs735396	4.04	rs1616213	0.02295	4.01	0.273	465	465	blup	0.11	1.8e-05	0.4721	0.637	1	0.95054
Lingual thickness	No	Whole_Blood	RP11-217B7.2	9	107689834	107691173	0.1147	rs4149290	-3.3	rs2043664	0.083178	6.27	0.252	584	3	lasso	0.1	2e-10	0.4301	0.66714	1	0.947972
Lingual thickness	No	Brain_Cortex	RP11-218C14.5	20	23635862	23637027	0.406	rs6076072	-2.8	rs2424590	0.267599	6.11	0.699	546	1	top1	0.27	8e-11	0.699	0.48455	1	0.931249
Lingual thickness	No	Liver	RP11-218F10.3	4	164450923	164451849	0.2568	rs17044007	2.9	rs1054683	0.153699	5.46	-0.198	399	1	top1	0.15	3.5e-07	-0.198	0.843	1	0.979383
Lingual thickness	No	Brain_Cortex	RP11-218F10.3	4	164450923	164451849	0.4378	rs17044007	2.9	rs3816244	0.27207	6.41	-0.464	399	1	top1	0.27	5.3e-11	-0.464	0.642648	1	0.959637
Lingual thickness	No	Whole_Blood	RP11-218M22.1	12	740057	772493	0.4276	rs16932134	-3.08	rs2061317	0.315053	10.88	-1.26	457	8	lasso	0.32	3e-33	-0.964431	0.335	1	0.828113
Lingual thickness	No	Brain_Cortex	RP11-218M22.1	12	740057	772493	0.4984	rs16932134	-3.08	rs2075032	0.269	6.81	-1.412	456	29	enet	0.37	3.9e-15	-1.31883	0.187226	1	0.756657
Lingual thickness	No	Liver	RP11-219D15.3	3	139067866	139068169	0.2591	rs11921293	-2.5	rs7833	0.094954	4.57	-0.556	424	1	top1	0.095	6.6e-05	-0.556	0.578	1	0.933488
Lingual thickness	No	Whole_Blood	RP11-219G17.4	17	76257430	76274573	0.1815	rs16971539	3.56	rs1109279	0.0778	5.84	-0.551	497	4	lasso	0.088	3.9e-09	-0.29221	0.77013	1	0.966413
Lingual thickness	No	Whole_Blood	RP11-222K16.2	3	27754401	27755496	0.1993	rs1848092	-3.21	rs2642935	0.079067	6.06	-1.305	415	1	top1	0.079	2.4e-08	-1.305	0.192	1	0.738532
Lingual thickness	No	Brain_Cortex	RP11-223I10.1	2	231916755	231917352	0.2286	rs934820	3.62	rs1472959	-0.002682	3.4	-0.231	437	2	enet	0.018	0.064	-0.2132	0.831	1	0.982898
Lingual thickness	No	Whole_Blood	RP11-225B17.2	7	32798494	32798965	0.0974	rs2392176	-2.51	rs4723182	0.038295	4.61	0.53	411	3	lasso	0.039	8.4e-05	0.21955	0.82622	1	0.975205
Lingual thickness	No	Whole_Blood	RP11-226L15.5	1	159994743	159996584	0.1996	rs1316963	2.73	rs6678846	0.149	7.52	-0.605	513	8	enet	0.15	4.9e-15	-0.86059	0.389	1	0.860066
Lingual thickness	No	Whole_Blood	RP11-229P13.19	9	139869546	139871433	0.4373	NA	NA	NA	NA	NA	NA	383	0	lasso	0.36	1.1e-37	NA	NA	NA	NA
Lingual thickness	No	Brain_Cortex	RP11-229P13.20	9	139931492	139932407	0.1853	NA	NA	NA	NA	NA	NA	365	0	blup	0.0019	0.27	NA	NA	NA	NA
Lingual thickness	No	Liver	RP11-22A3.2	4	12860725	12866585	0.2264	rs16888317	-2.94	rs10516262	0.086006	4.69	2.337	488	3	lasso	0.12	7.6e-06	2.4366	0.0148	1	0.377869
Lingual thickness	No	Brain_Cortex	RP11-231C18.1	4	55199059	55222121	0.3044	rs11731036	2.4	rs11737169	0.13434	5	-1.19	418	13	enet	0.16	1.1e-06	-0.9081	0.363805	1	0.88713
Lingual thickness	No	Liver	RP11-231P20.2	1	26536232	26556331	0.1593	rs710830	5.06	rs17163866	0.089311	-4.13	-0.143	429	1	top1	0.089	0.00011	0.143	0.886	1	0.985228
Lingual thickness	No	Liver	RP11-235E17.3	17	3481249	3482147	0.255	rs7213893	-3.11	rs4790151	-0.006584	-3.81	-0.119	533	533	blup	0.023	0.035	0.2877	0.7736	1	0.975228
Lingual thickness	No	Brain_Cortex	RP11-235E17.4	17	3505055	3505566	0.3831	rs7213893	-3.11	rs7224485	-0.006786	-2.91	1.13	539	539	blup	0.086	0.00032	-2.0559	0.03979	1	0.523031
Lingual thickness	No	Brain_Cortex	RP11-238K6.1	8	138821687	139095813	0.2364	rs4634696	-3.16	rs13258290	0.0585	-4	-1.408	608	608	blup	0.087	0.00029	1.1262	0.2601	1	0.826426
Lingual thickness	No	Brain_Cortex	RP11-238K6.2	8	138864570	138941287	0.2637	rs4634696	-3.16	rs1514211	-0.00697	-3.62	-1.155	645	645	blup	0.094	0.00018	2.2167	0.02665	1	0.485857
Lingual thickness	No	Whole_Blood	RP11-23J18.1	12	47529281	47532153	0.1675	rs10881092	-3.21	rs2408718	0.038556	4.59	-0.472	452	452	blup	0.049	1e-05	-0.29914	0.765	1	0.964775
Lingual thickness	No	Whole_Blood	RP11-23P13.6	15	42184991	42190773	0.1821	rs1359003	3.17	rs1704395	0.041793	5.04	-0.958	421	7	lasso	0.083	1.2e-08	-0.97654	0.3288	1	0.826915
Lingual thickness	No	Liver	RP11-23P13.7	15	42188142	42189031	0.1699	rs1359003	3.17	rs1197701	0.11362	-4.8	-0.091	424	1	top1	0.11	1.3e-05	0.091	0.92749	1	0.993487
Lingual thickness	No	Whole_Blood	RP11-23P13.7	15	42188142	42189031	0.1012	rs1359003	3.17	rs1209334	0.044865	-4.29	-0.939	424	1	top1	0.045	2.5e-05	0.939	0.34773	1	0.832404
Lingual thickness	No	Liver	RP11-240L7.4	9	99008744	99012589	0.432	rs12345187	2.63	rs4743709	0.052846	-5.02	-0.481	417	22	enet	0.11	2.3e-05	0.1545	0.87719	1	0.985082
Lingual thickness	No	Brain_Cortex	RP11-243A14.1	16	9449445	9501950	0.4201	rs4781512	2.98	rs4781064	0.072208	4.35	-0.626	559	8	lasso	0.12	2.1e-05	-0.0335	0.97327	1	0.995117
Lingual thickness	No	Liver	RP11-244K5.8	6	150183733	150185518	0.412	rs9371818	-2.52	rs9371223	0.155	5.37	-0.344	484	484	blup	0.22	1.1e-09	0.13627	0.89161	1	0.986411
Lingual thickness	No	Brain_Cortex	RP11-244K5.8	6	150183733	150185518	0.304	rs9371818	-2.52	rs2342764	0.003705	4.3	0.308	483	483	blup	0.087	0.0003	0.9341	0.3502	1	0.878347
Lingual thickness	No	Brain_Cortex	RP11-244O19.1	9	124577953	124581731	0.2143	rs12345155	2.63	rs12346412	0.000457	3.67	0.616	468	468	blup	0.038	0.013	1.02658	0.30462	1	0.849301
Lingual thickness	No	Whole_Blood	RP11-245G13.2	2	11018395	11025244	0.5945	rs6744848	2.77	rs4669639	0.377	11.82	0.348	561	1	top1	0.38	1e-39	0.348	0.728	1	0.956948
Lingual thickness	No	Brain_Cortex	RP11-245G13.2	2	11018395	11025244	0.3538	rs6744848	2.77	rs1686482	0.110494	5.05	0.249	561	5	lasso	0.16	6.6e-07	-0.5109	0.609	1	0.959637
Lingual thickness	No	Brain_Cortex	RP11-245J24.1	10	120001155	120027222	0.298	rs41336047	-3.31	rs830763	0.042463	4.65	0.354	542	12	enet	0.097	0.00014	1.04951	0.293943	1	0.845724
Lingual thickness	No	Whole_Blood	RP11-245J9.4	3	64001561	64001922	0.0967	rs7611296	6.21	rs7615475	0.030235	4.35	0.039	573	1	top1	0.03	0.00047	0.039	0.969	1	0.999163
Lingual thickness	No	Brain_Cortex	RP11-247A12.2	9	131963594	131972827	0.2963	rs1105551	-2.98	rs3118634	0.164	4.95	-1.112	405	1	top1	0.16	6.7e-07	-1.112	0.26614	1	0.832541
Lingual thickness	No	Liver	RP11-247A12.7	9	131932713	131933219	0.454	rs1105551	-2.98	rs2480452	0.208915	5.88	-1.086	399	1	top1	0.21	1.9e-09	-1.086	0.27748	1	0.804281
Lingual thickness	No	Brain_Cortex	RP11-247A12.7	9	131932713	131933219	0.5023	rs1105551	-2.98	rs3118634	0.343	6.83	-1.112	399	1	top1	0.34	5.1e-14	-1.112	0.26614	1	0.832541
Lingual thickness	No	Liver	RP11-248E9.6	12	88210263	88211608	0.196	rs10858633	-3.03	rs1656810	0.0815	-4.62	0.36	296	7	lasso	0.1	2.9e-05	-0.6577	0.511	1	0.916396
Lingual thickness	No	Liver	RP11-250B2.3	6	81153061	81175644	0.267	rs1377980	2.96	rs1935036	0.0102	4.34	-0.647	415	415	blup	0.065	0.00088	-0.11011	0.91232	1	0.991459
Lingual thickness	No	Brain_Cortex	RP11-250B2.3	6	81153061	81175644	0.221	rs1377980	2.96	rs3805878	0.025601	-4.18	-0.086	415	415	blup	0.11	3.6e-05	-0.8112	0.4173	1	0.904073
Lingual thickness	No	Liver	RP11-250B2.6	6	81065141	81066576	0.148	rs1377980	2.96	rs9352825	0.134	-4.91	-0.655	440	1	top1	0.13	2.1e-06	0.655	0.51247	1	0.916396
Lingual thickness	No	Liver	RP11-252K23.2	16	75413716	75415158	0.414	rs9927029	3.09	rs8056345	0.194	6.12	-0.668	356	8	lasso	0.22	6.9e-10	-0.5344	0.593	1	0.94065
Lingual thickness	No	Whole_Blood	RP11-254F7.2	2	10179219	10180790	0.2896	rs1524668	3.1	rs4444493	0.189	8.44	0.021	579	1	top1	0.19	1.3e-18	0.021	0.983	1	0.999163
Lingual thickness	No	Brain_Cortex	RP11-255A11.21	9	33580693	33605289	0.6063	rs7860416	2.87	rs12005354	0.412	7.56	-0.173	362	8	lasso	0.46	1.3e-19	0.20394	0.8384	1	0.983508
Lingual thickness	No	Brain_Cortex	RP11-255H23.2	19	23945746	24016116	0.258	rs11669072	2.54	rs7245872	0.029588	-3.66	0.711	237	17	enet	0.13	1.4e-05	-0.283859	0.77652	1	0.982898
Lingual thickness	No	Liver	RP11-255M6.1	15	85483735	85484364	0.1869	rs16977810	-2.98	rs4980343	0.02754	-3.99	-0.622	410	410	blup	0.052	0.0027	1.3131	0.18916	1	0.781725
Lingual thickness	No	Brain_Cortex	RP11-255P5.2	13	103541208	103542184	0.261	rs9586007	-4.63	rs8002276	0.033251	-4.44	0.887	721	721	blup	0.074	0.00083	-0.7461	0.45563	1	0.919062
Lingual thickness	No	Liver	RP11-256L6.2	12	96419101	96421749	0.388	rs2268502	2.62	rs2246973	0.19776	-6.3	-1.234	556	3	lasso	0.21	1.6e-09	0.9585	0.338	1	0.835219
Lingual thickness	No	Whole_Blood	RP11-256L6.2	12	96419101	96421749	0.154	rs2268502	2.62	rs2660900	0.054127	-5.25	-0.329	556	1	top1	0.054	3.9e-06	0.329	0.742	1	0.957891
Lingual thickness	No	Liver	RP11-256L6.3	12	96390299	96405267	0.443	rs2268502	2.62	rs2660895	0.24327	-6.67	-1.077	556	6	lasso	0.26	1e-11	0.8422	0.4	1	0.865739
Lingual thickness	No	Whole_Blood	RP11-256L6.3	12	96390299	96405267	0.1278	rs2268502	2.62	rs2660895	0.082035	-6.26	-1.077	556	1	top1	0.082	1.3e-08	1.077	0.281	1	0.803078
Lingual thickness	No	Brain_Cortex	RP11-258F22.1	10	38064299	38073059	0.217	rs2505192	-2.61	rs1208683	0.110996	-5.2	1.699	312	22	lasso	0.14	3.8e-06	-1.17084	0.241662	1	0.809827
Lingual thickness	No	Brain_Cortex	RP11-259G18.1	17	44344403	44346060	0.2555	rs1876829	2.62	rs8072451	0.357848	7.04	2.606	66	1	top1	0.36	1.1e-14	2.606	0.00916	1	0.39325
Lingual thickness	No	Liver	RP11-259G18.2	17	44320972	44322410	0.363	rs1876829	2.62	rs199439	0.38391	8.19	1.873	58	58	blup	0.4	1.9e-18	2.1707	0.02995	1	0.476801
Lingual thickness	No	Whole_Blood	RP11-259G18.2	17	44320972	44322410	0.3122	rs1876829	2.62	rs199451	0.517	13.81	1.885	59	23	enet	0.52	9.9e-61	2.11233	0.034658	1	0.495008
Lingual thickness	No	Brain_Cortex	RP11-259G18.2	17	44320972	44322410	0.3754	rs1876829	2.62	rs199443	0.492922	8.45	1.939	59	7	lasso	0.51	1.2e-22	2.1544	0.03121	1	0.487499
Lingual thickness	No	Liver	RP11-259G18.3	17	44336917	44337972	0.5317	rs1876829	2.62	rs17763086	0.521488	9.32	2.561	65	30	enet	0.58	5.9e-30	2.3872	0.01698	1	0.384863
Lingual thickness	No	Whole_Blood	RP11-259G18.3	17	44336917	44337972	0.3321	rs1876829	2.62	rs169201	0.579	14.6	1.875	66	25	enet	0.6	2e-75	2.05172	0.040197	1	0.52936
Lingual thickness	No	Brain_Cortex	RP11-259G18.3	17	44336917	44337972	0.4193	rs1876829	2.62	rs169201	0.560358	9.13	1.875	66	11	lasso	0.6	8.4e-29	2.1608	0.03071	1	0.487499
Lingual thickness	No	Brain_Cortex	RP11-25K19.1	8	60031768	60033905	0.3107	rs3122694	2.92	rs4509306	0.04256	-3.96	-0.812	413	32	enet	0.06	0.0025	1.4747	0.14029	1	0.689789
Lingual thickness	No	Liver	RP11-261C10.7	1	243218163	243219696	0.2365	rs11577288	-2.52	rs12026408	-0.004433	-4.28	0.168	335	335	blup	0.063	0.001	0.2488	0.804	1	0.978826
Lingual thickness	No	Brain_Cortex	RP11-261C10.7	1	243218163	243219696	0.127	rs11577288	-2.52	rs12026068	0.0285	-4.29	0.33	336	4	lasso	0.053	0.0041	-0.14575	0.884	1	0.987043
Lingual thickness	No	Liver	RP11-261N11.8	20	61991340	62001924	0.837	rs8119244	3.45	rs755203	0.374892	7.67	-1.536	468	1	top1	0.37	3.2e-17	-1.536	0.124538	1	0.716443
Lingual thickness	No	Whole_Blood	RP11-261P9.4	20	57285851	57286689	0.1461	rs6100154	3.61	rs6026478	0.030342	4.94	-1.036	552	6	lasso	0.062	7.3e-07	-1.77612	0.075714	1	0.609216
Lingual thickness	No	Whole_Blood	RP11-263K19.4	1	155166659	155175286	0.102	rs11264302	2.58	rs4072037	0.0681	-5.56	1.299	339	1	top1	0.068	2.3e-07	-1.299	0.194	1	0.738532
Lingual thickness	No	Whole_Blood	RP11-263K19.6	1	155180942	155181182	0.1327	rs11264302	2.58	rs2990245	0.0338	-4.72	0.875	336	12	enet	0.04	6.2e-05	-0.02634	0.979	1	0.999163
Lingual thickness	No	Brain_Cortex	RP11-263K4.3	12	82906456	82909596	0.4407	rs10862520	-2.98	rs4370996	0.112	5.31	-1.24	367	9	lasso	0.23	2.6e-09	-1.43182	0.152194	1	0.711575
Lingual thickness	No	Liver	RP11-264M12.2	16	77775365	77776897	0.506	rs17774286	-3.13	rs7187573	0.127	-5.81	-2.31	890	19	enet	0.17	9.8e-08	1.6317	0.103	1	0.680622
Lingual thickness	No	Brain_Cortex	RP11-265E18.1	7	32885006	32885673	0.1918	rs2392176	-2.5	rs11983625	0.135601	5.05	0.502	369	2	lasso	0.14	4.6e-06	0.633	0.52673	1	0.945885
Lingual thickness	No	Brain_Cortex	RP11-266A24.1	11	23186446	23224707	0.253	rs11828554	-3.53	rs7948617	0.016653	-3.94	-0.305	510	20	enet	0.15	2.7e-06	0.5074	0.612	1	0.959637
Lingual thickness	No	Brain_Cortex	RP11-266L9.3	16	25104708	25106576	0.6085	rs17178990	-2.81	rs7498466	0.282378	-6.29	-0.005	399	6	lasso	0.4	1.7e-16	0.1446	0.88505	1	0.987043
Lingual thickness	No	Liver	RP11-266L9.4	16	25043202	25069430	0.2792	rs17178990	-2.81	rs10852276	-0.000625	-3.49	-0.028	402	402	blup	0.071	0.00052	0.5013	0.616	1	0.944366
Lingual thickness	No	Whole_Blood	RP11-266L9.4	16	25043202	25069430	0.0924	rs17178990	-2.81	rs7498149	0.071112	-5.63	0.097	402	1	top1	0.071	1.2e-07	-0.097	0.922726	1	0.997705
Lingual thickness	No	Liver	RP11-267N12.3	1	163214295	163291679	0.3432	rs2841959	2.99	rs10494390	0.222601	-5.93	-0.943	614	1	top1	0.22	5.1e-10	0.943	0.346	1	0.843332
Lingual thickness	No	Liver	RP11-268J15.5	1	36789335	36794822	0.2842	rs272834	-2.32	rs12116935	0.16522	5.19	-1.875	360	1	top1	0.17	1.2e-07	-1.875	0.0608	1	0.579167
Lingual thickness	No	Whole_Blood	RP11-268J15.5	1	36789335	36794822	0.1539	rs272834	-2.32	rs12116935	0.0917	6.18	-1.875	360	1	top1	0.092	1.8e-09	-1.875	0.0608	1	0.581557
Lingual thickness	No	Brain_Cortex	RP11-268J15.5	1	36789335	36794822	0.3734	rs272834	-2.32	rs12116935	0.281	6.2	-1.875	360	1	top1	0.28	2.4e-11	-1.875	0.0608	1	0.600919
Lingual thickness	No	Whole_Blood	RP11-273G15.2	8	144063155	144099854	0.1391	rs4394435	-2.28	rs4270940	0.08282	6.17	0.906	410	1	top1	0.083	1.1e-08	0.906	0.365	1	0.845825
Lingual thickness	No	Brain_Cortex	RP11-273G15.2	8	144063155	144099854	0.2524	rs4394435	-2.28	rs4596631	0.05678	4.15	0.883	409	409	blup	0.067	0.0014	1.2028	0.22906	1	0.799151
Lingual thickness	No	Whole_Blood	RP11-274B18.2	9	71158457	71161505	0.406	rs11142941	-2.28	rs12375820	0.08839	6.97	0.038	345	345	blup	0.13	7.2e-13	-0.564	0.57279	1	0.925291
Lingual thickness	No	Whole_Blood	RP11-274B18.4	9	71155952	71259358	0.2405	rs11142941	-2.28	rs424970	0.052302	5.29	0.113	343	343	blup	0.057	2e-06	0.2662	0.79011	1	0.966782
Lingual thickness	No	Liver	RP11-274B21.1	7	128171752	128269512	0.6375	rs17151739	-4.12	rs2402923	0.409043	7.94	-1.264	373	1	top1	0.41	4.5e-19	-1.264	0.20623	1	0.783595
Lingual thickness	No	Whole_Blood	RP11-274B21.1	7	128171752	128269512	0.2739	rs17151739	-4.12	rs2402923	0.201443	8.65	-1.264	373	6	lasso	0.2	4.9e-20	-1.32062	0.18663	1	0.734129
Lingual thickness	No	Brain_Cortex	RP11-274B21.1	7	128171752	128269512	0.38	rs17151739	-4.12	rs2402923	0.102562	5.15	-1.264	373	9	lasso	0.13	7.5e-06	-1.68774	0.09146	1	0.626421
Lingual thickness	No	Liver	RP11-274B21.10	7	128307097	128308210	0.4118	rs7779455	-3.12	rs6961754	0.059805	5.08	-0.036	366	12	lasso	0.16	2e-07	0.23843	0.811547	1	0.978826
Lingual thickness	No	Whole_Blood	RP11-274B21.10	7	128307097	128308210	0.1885	rs7779455	-3.12	rs10215566	0.065378	-6.32	-1.15	366	20	enet	0.15	1.4e-14	1.08535	0.27777	1	0.802567
Lingual thickness	No	Brain_Cortex	RP11-274B21.10	7	128307097	128308210	0.4127	rs7779455	-3.12	rs7794447	0.158772	5.58	-0.087	366	7	lasso	0.27	9.7e-11	-0.22025	0.82567	1	0.982898
Lingual thickness	No	Liver	RP11-274B21.2	7	128291239	128292388	0.4979	rs7779455	-3.12	rs2402923	0.377783	7.64	-1.264	368	1	top1	0.38	2.2e-17	-1.264	0.20623	1	0.783595
Lingual thickness	No	Whole_Blood	RP11-274B21.2	7	128291239	128292388	0.1772	rs7779455	-3.12	rs2402923	0.104636	6.38	-1.264	368	1	top1	0.1	1.2e-10	-1.264	0.20623	1	0.747629
Lingual thickness	No	Brain_Cortex	RP11-274B21.2	7	128291239	128292388	0.2992	rs7779455	-3.12	rs2402923	0.039179	4.19	-1.264	368	2	lasso	0.081	0.00047	-1.99439	0.04611	1	0.557987
Lingual thickness	No	Liver	RP11-274B21.3	7	128294023	128294776	0.6265	rs7779455	-3.12	rs2402923	0.426346	8.14	-1.264	367	1	top1	0.43	4.7e-20	-1.264	0.20623	1	0.783595
Lingual thickness	No	Whole_Blood	RP11-274B21.3	7	128294023	128294776	0.3759	rs7779455	-3.12	rs2402923	0.247068	9.69	-1.264	367	25	enet	0.25	1.3e-24	-1.30065	0.19338	1	0.738532
Lingual thickness	No	Brain_Cortex	RP11-274B21.3	7	128294023	128294776	0.3351	rs7779455	-3.12	rs2402923	0.211061	5.61	-1.264	367	1	top1	0.21	1.3e-08	-1.264	0.20623	1	0.777896
Lingual thickness	No	Liver	RP11-274B21.4	7	128292895	128293719	0.6032	rs7779455	-3.12	rs2402923	0.446954	8.3	-1.264	368	1	top1	0.45	3e-21	-1.264	0.20623	1	0.783595
Lingual thickness	No	Whole_Blood	RP11-274B21.4	7	128292895	128293719	0.4475	rs7779455	-3.12	rs2402923	0.343258	11.25	-1.264	368	1	top1	0.34	1.6e-35	-1.264	0.20623	1	0.747629
Lingual thickness	No	Brain_Cortex	RP11-274B21.4	7	128292895	128293719	0.4678	rs7779455	-3.12	rs6467202	0.292582	6.46	-1.273	368	1	top1	0.29	7.6e-12	-1.273	0.20302	1	0.77477
Lingual thickness	No	Whole_Blood	RP11-274B21.8	7	128327342	128327926	0.1066	rs7779455	-3.12	rs10230965	0.060339	5.28	0.416	369	1	top1	0.06	1.1e-06	0.416	0.67741	1	0.951771
Lingual thickness	No	Whole_Blood	RP11-274B21.9	7	128330505	128331771	0.0972	rs7779455	-3.12	rs1970827	-0.00209	4.12	-1.216	367	367	blup	0.0071	0.057	-2.26124	0.02374	1	0.44562
Lingual thickness	No	Brain_Cortex	RP11-274B21.9	7	128330505	128331771	0.4424	rs7779455	-3.12	rs339072	0.104088	5.3	-0.924	367	46	enet	0.23	3.1e-09	-1.37666	0.16862	1	0.742991
Lingual thickness	No	Liver	RP11-274H2.3	3	145784157	145786972	0.1707	rs9816076	3.75	rs3804664	0.043001	4	1.782	428	1	top1	0.043	0.006	1.782	0.0747	1	0.631016
Lingual thickness	No	Brain_Cortex	RP11-275H4.1	3	181138846	181160274	0.5437	rs6770368	-3.14	rs9860472	0.377872	-7.74	0.347	268	268	blup	0.4	7.3e-17	-0.37163	0.71	1	0.976524
Lingual thickness	No	Brain_Cortex	RP11-276E15.4	9	115511182	115512736	0.2724	rs10759615	-3.77	rs7853980	0.0136	4	1.025	488	488	blup	0.087	0.00031	1.31413	0.1888	1	0.759111
Lingual thickness	No	Liver	RP11-278L15.2	3	149101966	149103587	0.2578	rs2689224	-2.94	rs6787602	-0.006446	-3.58	0.523	480	480	blup	0.032	0.015	0.9554	0.339	1	0.835626
Lingual thickness	No	Liver	RP11-278L15.6	3	149212447	149213782	0.2442	rs2689224	-2.94	rs11710532	0.069147	4.15	0.549	461	2	lasso	0.1	3.7e-05	0.7129	0.476	1	0.901252
Lingual thickness	No	Brain_Cortex	RP11-27N21.3	8	80680377	80715077	0.2242	rs6473163	3.15	rs2247008	0.03275	3.79	1.47	390	390	blup	0.051	0.0047	0.9682	0.33294	1	0.867845
Lingual thickness	No	Whole_Blood	RP11-281A20.2	9	120545726	120630349	0.1394	rs10983755	2.55	rs2149364	0.04325	-4.62	0.26	564	27	enet	0.051	7e-06	-0.3972	0.69125	1	0.954254
Lingual thickness	No	Brain_Cortex	RP11-281O15.5	5	178424970	178425816	0.3478	rs6600988	3.85	rs1046726	0.070159	4.03	2.468	567	1	top1	0.07	0.0011	2.468	0.013587	1	0.39325
Lingual thickness	No	Whole_Blood	RP11-282O18.3	12	123736577	123745527	0.1149	rs35970945	-2.65	rs10773005	0.021736	4.54	-0.013	348	348	blup	0.045	2.6e-05	-0.126181	0.9	1	0.995123
Lingual thickness	No	Brain_Cortex	RP11-283I3.2	12	312808	314189	0.2329	rs16932134	-3.08	rs495360	0.155	-5.31	-0.575	324	18	enet	0.21	1.9e-08	-0.06291	0.949837	1	0.993007
Lingual thickness	No	Whole_Blood	RP11-283I3.6	12	383120	386289	0.1201	rs16932134	-3.08	rs579526	0.058817	-5.44	-0.528	343	343	blup	0.062	8.2e-07	0.389184	0.697	1	0.954571
Lingual thickness	No	Brain_Cortex	RP11-284M14.1	4	143854348	144106014	0.1452	rs331941	2.69	rs6844866	0.13975	-4.64	1.093	294	1	top1	0.14	4.7e-06	-1.093	0.274394	1	0.839724
Lingual thickness	No	Brain_Cortex	RP11-286B14.1	1	95975672	96247898	0.2525	rs1415564	-3.85	rs10783011	0.12	-4.19	-1.595	437	1	top1	0.12	2.3e-05	1.595	0.111	1	0.657528
Lingual thickness	No	Whole_Blood	RP11-286H15.1	2	128383572	128384423	0.0684	rs13004848	3.48	rs6430955	0.00935	4.38	-0.625	405	18	enet	0.038	0.00011	0.54571	0.585	1	0.929532
Lingual thickness	No	Whole_Blood	RP11-288H12.3	6	160514114	160517244	0.256	rs2277070	2.94	rs1130861	0.134	-7.78	1.444	548	18	enet	0.16	1.8e-15	-0.8909	0.373	1	0.851078
Lingual thickness	No	Whole_Blood	RP11-290F20.1	20	48909257	48931459	0.4529	rs6020560	4.29	rs11905919	0.245337	9.53	-1.368	431	19	enet	0.31	2.2e-31	-1.37351	0.169593	1	0.71679
Lingual thickness	No	Brain_Cortex	RP11-290F20.1	20	48909257	48931459	0.219	rs6020560	4.29	rs4811023	0.024886	4.1	-0.828	431	10	enet	0.062	0.002	-1.8167	0.06926	1	0.619538
Lingual thickness	No	Whole_Blood	RP11-290F20.2	20	48927248	48937879	0.1033	rs6020560	4.29	rs2904263	0.011399	5.02	-0.864	423	3	lasso	0.015	0.0096	-1.0604	0.288965	1	0.807992
Lingual thickness	No	Whole_Blood	RP11-290F20.3	20	48884023	48896332	0.202	rs6020560	4.29	rs6020414	0.003505	4.17	0.188	439	29	enet	0.074	6.8e-08	0.48248	0.629463	1	0.940227
Lingual thickness	No	Whole_Blood	RP11-290F24.6	11	6223131	6224483	0.1017	rs6578703	2.75	rs11602274	0.0354	4.63	-2.006	599	1	top1	0.035	0.00017	-2.006	0.0449	1	0.544516
Lingual thickness	No	Liver	RP11-290F5.1	4	185286336	185303460	0.5686	rs7671178	3.17	rs17624012	0.228431	7.01	-0.39	548	13	lasso	0.46	3.2e-22	0.435	0.664	1	0.95054
Lingual thickness	No	Whole_Blood	RP11-290F5.1	4	185286336	185303460	0.2857	rs7671178	3.17	rs17624012	0.133	7.06	-0.39	548	7	lasso	0.17	4.6e-17	0.35018	0.7262	1	0.956601
Lingual thickness	No	Whole_Blood	RP11-290F5.2	4	185261909	185275130	0.2751	rs7671178	3.17	rs1217973	0.0431	6	-0.565	548	38	enet	0.096	7.1e-10	0.14042	0.888325	1	0.992124
Lingual thickness	No	Whole_Blood	RP11-291B21.2	12	10705962	10710648	0.2185	rs10772408	2.62	rs7978850	0.032907	-4.45	1.09	473	38	enet	0.084	9.7e-09	-1.5026	0.133	1	0.686676
Lingual thickness	No	Whole_Blood	RP11-292F22.7	10	47656084	47657233	0.2851	rs2999446	-2.52	rs4076960	0.053363	-5.77	1.239	56	11	enet	0.15	2.1e-14	-1.02404	0.30582	1	0.817294
Lingual thickness	No	Brain_Cortex	RP11-292F22.7	10	47656084	47657233	0.387	rs2999446	-2.52	rs7071918	-0.001578	-2.91	0.648	57	57	blup	0.023	0.045	0.842533	0.39949	1	0.897785
Lingual thickness	No	Liver	RP11-293A21.1	4	26861428	26862221	0.4953	rs6812821	3.61	rs9790789	0.32398	7.13	1.591	372	1	top1	0.32	1.2e-14	1.591	0.112	1	0.68555
Lingual thickness	No	Whole_Blood	RP11-293A21.1	4	26861428	26862221	0.2232	rs6812821	3.61	rs9790789	0.2	8.7	1.591	371	1	top1	0.2	1e-19	1.591	0.11161	1	0.65684
Lingual thickness	No	Brain_Cortex	RP11-293A21.1	4	26861428	26862221	0.3089	rs6812821	3.61	rs4505809	0.32039	6.82	1.589	371	1	top1	0.32	5.1e-13	1.589	0.11206	1	0.660849
Lingual thickness	No	Brain_Cortex	RP11-293M10.6	14	75890386	75894418	0.312	rs2734268	2.98	rs4899563	0.234871	-5.72	0.172	421	1	top1	0.23	1.6e-09	-0.172	0.863438	1	0.987043
Lingual thickness	No	Whole_Blood	RP11-295G20.2	1	231658134	231664302	0.0542	rs2738875	-3	rs7533573	0.0218	4.18	-0.942	478	1	top1	0.022	0.0026	-0.942	0.346	1	0.832201
Lingual thickness	No	Liver	RP11-295H24.3	15	49657321	49658882	0.2332	rs1904316	2.84	rs17396612	0.25167	6.33	-0.233	336	1	top1	0.25	2.8e-11	-0.233	0.81576	1	0.978826
Lingual thickness	No	Whole_Blood	RP11-295M18.2	1	221002597	221005771	0.1118	rs11118527	2.4	rs11118622	0.0852	5.92	0.215	402	1	top1	0.085	7e-09	0.215	0.83	1	0.977073
Lingual thickness	No	Brain_Cortex	RP11-295M18.2	1	221002597	221005771	0.3569	rs11118527	2.4	rs11118622	0.212	5.51	0.215	402	23	enet	0.26	1.7e-10	0.85006	0.395	1	0.893441
Lingual thickness	No	Whole_Blood	RP11-295M18.6	1	221002018	221002553	0.2013	rs11118527	2.4	rs11118622	0.105	6.48	0.215	402	12	enet	0.11	4.4e-11	0.15501	0.877	1	0.988135
Lingual thickness	No	Brain_Cortex	RP11-295M18.6	1	221002018	221002553	0.3146	rs11118527	2.4	rs2131887	0.123	5.2	0.264	402	6	lasso	0.14	5.4e-06	0.52704	0.598	1	0.959637
Lingual thickness	No	Whole_Blood	RP11-295P9.3	10	13673143	13710299	0.0779	rs17544732	3.83	rs7089579	-0.002568	-3.68	-0.74	717	717	blup	0.012	0.018	-0.6034	0.54624	1	0.917593
Lingual thickness	No	Whole_Blood	RP11-296I10.6	16	70253477	70279519	0.299	rs2270838	3.15	rs4985407	0.207912	9.51	1.21	199	22	enet	0.24	4.4e-24	1.11282	0.265786	1	0.796902
Lingual thickness	No	Brain_Cortex	RP11-296I10.6	16	70253477	70279519	0.3248	rs2270838	3.15	rs2070203	0.334633	6.94	1.332	198	1	top1	0.33	1.2e-13	1.332	0.18286	1	0.753402
Lingual thickness	No	Brain_Cortex	RP11-298D21.1	16	83754724	83806541	0.4715	rs8051624	3.9	rs17699108	0.161141	4.98	-0.977	933	71	enet	0.17	5.1e-07	-0.7803	0.43521	1	0.91016
Lingual thickness	No	Brain_Cortex	RP11-298D21.2	16	83759281	83759982	0.3379	rs8051624	3.9	rs1622321	-0.004432	-3.77	1.722	947	947	blup	0.059	0.0026	-1.946	0.05166	1	0.572605
Lingual thickness	No	Brain_Cortex	RP11-298E9.6	10	3282563	3299402	0.384	rs2388566	3.44	rs10175	0.025981	-3.41	0.046	714	714	blup	0.085	0.00034	0.491454	0.623105	1	0.959637
Lingual thickness	No	Whole_Blood	RP11-298I3.1	14	23398818	23424771	0.2217	rs1242631	-2.85	rs2180834	0.088226	-6.23	0.102	577	10	enet	0.11	3.8e-11	-1.14738	0.251226	1	0.788264
Lingual thickness	No	Brain_Cortex	RP11-298I3.1	14	23398818	23424771	0.343	rs1242631	-2.85	rs1951119	0.139342	-5.34	1.107	576	9	enet	0.19	9.6e-08	-0.8527	0.393801	1	0.892213
Lingual thickness	No	Liver	RP11-299J3.8	3	122135054	122162027	0.3234	rs4678200	4.08	rs7629285	-0.00421	-3.29	0.472	462	462	blup	0.028	0.022	3.0245	0.00249	1	0.209469
Lingual thickness	No	Brain_Cortex	RP11-2E17.1	15	80487826	80544555	0.27	rs2461639	3.67	rs11637194	0.089363	-4.47	-0.279	505	4	lasso	0.14	3.6e-06	-0.775	0.43835	1	0.910611
Lingual thickness	No	Liver	RP11-301O19.1	2	86422894	86423172	0.2361	rs12714202	-3.2	rs876242	0.055379	4.93	-0.405	455	455	blup	0.097	5.4e-05	0.47936	0.632	1	0.950344
Lingual thickness	No	Whole_Blood	RP11-301O19.1	2	86422894	86423172	0.0985	rs12714202	-3.2	rs4569473	0.0873	-6.37	0.743	455	1	top1	0.087	4.5e-09	-0.743	0.457	1	0.89188
Lingual thickness	No	Brain_Cortex	RP11-301O19.1	2	86422894	86423172	0.3001	rs12714202	-3.2	rs9309633	0.212868	6.02	-0.298	454	10	enet	0.26	1.1e-10	-0.5224	0.601	1	0.959637
Lingual thickness	No	Whole_Blood	RP11-302B13.1	12	49297201	49297596	0.1401	rs17123627	2.41	rs11168790	0.089456	6.36	-0.781	338	7	lasso	0.093	1.3e-09	-0.784217	0.433	1	0.88365
Lingual thickness	No	Brain_Cortex	RP11-302B13.1	12	49297201	49297596	0.2424	rs17123627	2.41	rs10875902	0.241	6.01	-0.918	338	1	top1	0.24	9.3e-10	-0.918	0.358619	1	0.880607
Lingual thickness	No	Brain_Cortex	RP11-302L19.3	6	170493905	170494884	0.277	rs4449637	-2.83	rs2935105	0.216368	5.52	1.376	435	1	top1	0.22	7.9e-09	1.376	0.1688	1	0.742991
Lingual thickness	No	Liver	RP11-303E16.2	16	81064375	81065090	0.4096	rs1466182	-2.97	rs3743503	-0.00652	-3.45	-0.725	682	682	blup	0.076	0.00035	0.4498	0.653	1	0.95054
Lingual thickness	No	Whole_Blood	RP11-303E16.2	16	81064375	81065090	0.1228	rs1466182	-2.97	rs4324141	0.014468	-4.79	0.001	682	38	enet	0.029	0.00063	0.81759	0.41359	1	0.876297
Lingual thickness	No	Brain_Cortex	RP11-303E16.3	16	81050397	81069364	0.3607	rs1466182	-2.97	rs1549288	0.084781	-4.91	0.141	685	1	top1	0.085	0.00036	-0.141	0.88787	1	0.987043
Lingual thickness	No	Liver	RP11-304F15.3	17	47923272	47926199	0.4039	rs12937307	-3.42	rs16948388	0.266928	6.55	0.125	424	1	top1	0.27	5.7e-12	0.125	0.90052	1	0.98763
Lingual thickness	No	Whole_Blood	RP11-304F15.3	17	47923272	47926199	0.5105	rs12937307	-3.42	rs16948388	0.296	10.53	0.125	424	51	enet	0.32	3.1e-32	-0.15978	0.873052	1	0.987697
Lingual thickness	No	Brain_Cortex	RP11-305E6.4	10	30591755	30594995	0.465	rs1109609	3.21	rs2489857	0.081949	-4.87	-0.241	586	12	lasso	0.095	0.00016	0.335525	0.737229	1	0.982596
Lingual thickness	No	Whole_Blood	RP11-305L7.1	9	93867239	93869586	0.1419	rs10991918	-2.53	rs7046632	0.14082	-7.52	-1.297	560	1	top1	0.14	5.7e-14	1.297	0.19463	1	0.738532
Lingual thickness	No	Liver	RP11-305L7.7	9	93968457	93972581	0.426	rs10992043	-2.71	rs10761109	0.022706	4.32	-0.565	553	8	lasso	0.13	2.7e-06	-1.5302	0.12597	1	0.716443
Lingual thickness	No	Brain_Cortex	RP11-305L7.7	9	93968457	93972581	0.3495	rs10992043	-2.71	rs10512210	0.169	5.27	-2.296	552	6	lasso	0.18	2.2e-07	-2.80296	0.00506	1	0.313559
Lingual thickness	No	Liver	RP11-307C18.1	7	97952165	97952742	0.2084	rs12536662	-3.01	rs2291750	0.071325	-4.6	0.052	347	5	lasso	0.092	8.9e-05	-0.59834	0.549616	1	0.922581
Lingual thickness	No	Whole_Blood	RP11-307C18.1	7	97952165	97952742	0.3222	rs12536662	-3.01	rs10953259	0.225495	-9.18	-0.382	347	3	lasso	0.25	1.5e-24	0.08815	0.92976	1	0.997705
Lingual thickness	No	Brain_Cortex	RP11-307C18.1	7	97952165	97952742	0.4151	rs12536662	-3.01	rs2291745	0.171367	-6.53	0.132	347	11	lasso	0.28	2e-11	-0.2401	0.81025	1	0.982898
Lingual thickness	No	Brain_Cortex	RP11-307C19.1	15	77817882	77826452	0.285	rs7175762	2.72	rs12904384	0.218681	5.55	0.07	302	1	top1	0.22	6.5e-09	0.07	0.94419	1	0.993007
Lingual thickness	No	Whole_Blood	RP11-307E17.8	9	97094758	97123230	0.2077	rs7875583	2.54	rs7036474	0.078319	-6.68	0.605	417	15	enet	0.12	7.5e-12	-0.3465	0.72896	1	0.957596
Lingual thickness	No	Brain_Cortex	RP11-307E17.8	9	97094758	97123230	0.1956	rs7875583	2.54	rs12346584	0.0873	-4.42	-0.0773	417	1	top1	0.087	0.0003	0.0773	0.93838	1	0.993007
Lingual thickness	No	Liver	RP11-309G3.3	1	181060245	181062035	0.2209	rs10910849	-3.17	rs10910875	-0.006463	3.34	1.28	475	475	blup	0.058	0.0017	0.0998	0.921	1	0.992392
Lingual thickness	No	Brain_Cortex	RP11-309L24.9	7	128510821	128512098	0.3012	rs7779455	-3.12	rs13227216	0.054692	4.61	-0.333	341	7	enet	0.072	0.00099	-0.03987	0.9682	1	0.995117
Lingual thickness	No	Liver	RP11-30P6.6	6	86096937	86099904	0.835	rs313156	3.49	rs597623	0.491	8.74	2.283	446	25	enet	0.53	1.2e-26	2.03853	0.0415	1	0.522786
Lingual thickness	No	Brain_Cortex	RP11-311F12.1	17	19622372	19625741	0.2092	rs11870381	3.03	rs962800	0.010779	3.45	-0.5	296	296	blup	0.025	0.038	-1.6848	0.09202	1	0.628053
Lingual thickness	No	Brain_Cortex	RP11-313J2.1	10	42827314	42863422	0.596	rs12221397	2.51	rs2505822	0.520968	8.64	-0.735	193	17	enet	0.58	4.1e-27	-0.482256	0.629624	1	0.959637
Lingual thickness	No	Brain_Cortex	RP11-313P13.3	7	72476064	72555749	0.2984	rs6460043	-2.08	rs799217	0.021837	-3.8	0.859	94	3	lasso	0.1	9.1e-05	-1.3034	0.19244	1	0.763396
Lingual thickness	No	Liver	RP11-314C16.1	6	8784411	8785678	0.126	rs11758548	-3.71	rs1360054	0.0208	3.99	-1.641	400	400	blup	0.03	0.018	-1.23332	0.21746	1	0.788853
Lingual thickness	No	Brain_Cortex	RP11-314C16.1	6	8784411	8785678	0.282	rs11758548	-3.71	rs9393057	0.035362	-4.2	1.857	400	400	blup	0.12	1.9e-05	-1.2864	0.1983	1	0.76974
Lingual thickness	No	Whole_Blood	RP11-314C9.2	2	38420490	38420771	0.0942	rs11681984	3.41	rs2084420	0.0611	5.31	-0.754	556	1	top1	0.061	9.4e-07	-0.754	0.451	1	0.89026
Lingual thickness	No	Whole_Blood	RP11-315I20.1	1	145475982	145508474	0.0478	rs1284300	-2.2	rs4636400	0.0288	4.17	-0.426	109	1	top1	0.029	0.00064	-0.426	0.67	1	0.949173
Lingual thickness	No	Brain_Cortex	RP11-315I20.1	1	145475982	145508474	0.256	rs1284300	-2.2	rs4970851	0.0253	4.06	-0.511	109	4	lasso	0.087	0.00029	-1.04719	0.295	1	0.845724
Lingual thickness	No	Whole_Blood	RP11-317J10.2	8	86354080	86377144	0.2307	rs2930553	2.7	rs20571	0.124862	-6.91	1.102	170	2	lasso	0.14	6.2e-14	-0.7916	0.429	1	0.882721
Lingual thickness	No	Brain_Cortex	RP11-317J10.2	8	86354080	86377144	0.2147	rs2930553	2.7	rs7841178	0.15967	-5.21	1.049	166	1	top1	0.16	9.4e-07	-1.049	0.29418	1	0.845724
Lingual thickness	No	Whole_Blood	RP11-318C24.2	1	175873898	175889649	0.1026	rs10494494	-2.72	rs10913128	0.0671	5.35	1.154	395	1	top1	0.067	2.8e-07	1.154	0.249	1	0.786131
Lingual thickness	No	Liver	RP11-31F15.2	1	113554309	113615727	0.1836	rs1216899	-2.4	rs1216781	0.100266	-4.58	0.604	337	1	top1	0.1	4.2e-05	-0.604	0.546	1	0.921676
Lingual thickness	No	Brain_Cortex	RP11-31I22.2	17	31954046	31962076	0.2581	rs9895460	2.41	rs11657037	0.030055	-4.15	0.41	708	708	blup	0.046	0.0069	0.1048	0.91655	1	0.991702
Lingual thickness	No	Brain_Cortex	RP11-320P7.2	12	70574118	70595784	0.3927	rs10879053	-3.03	rs6581921	0.204	5.67	0.093	580	1	top1	0.2	2.3e-08	0.093	0.925904	1	0.992183
Lingual thickness	No	Liver	RP11-321F6.1	15	66874528	66978132	0.3569	rs1034505	3.26	rs8027997	0.0894	-4.5	0.85	589	1	top1	0.089	0.00011	-0.85	0.39533	1	0.862433
Lingual thickness	No	Whole_Blood	RP11-322D14.1	16	57046983	57048012	0.3118	rs6499839	3.17	rs821470	0.122252	7.32	0.752	544	6	lasso	0.15	1e-14	0.41746	0.676343	1	0.951502
Lingual thickness	No	Whole_Blood	RP11-324E6.6	12	123171672	123199302	0.1192	rs7964876	-2.5	rs10847570	0.036018	4.77	1.023	306	4	lasso	0.055	3.1e-06	0.920515	0.357	1	0.840869
Lingual thickness	No	Brain_Cortex	RP11-324I22.2	10	35508822	35519526	0.32	rs11010260	2.68	rs6481952	0.247188	6.25	-1.252	311	5	lasso	0.26	1.4e-10	-1.25382	0.209907	1	0.784188
Lingual thickness	No	Whole_Blood	RP11-324I22.3	10	35499344	35499678	0.0688	rs11010260	2.68	rs1363000	0.005227	-3.3	-0.907	315	315	blup	0.015	0.01	1.15353	0.24869	1	0.786131
Lingual thickness	No	Liver	RP11-324I22.4	10	35603480	35625329	0.4357	rs11010260	2.68	rs7904462	0.354	7.64	-1.007	331	1	top1	0.35	4e-16	-1.007	0.31393	1	0.814664
Lingual thickness	No	Whole_Blood	RP11-324I22.4	10	35603480	35625329	0.1603	rs11010260	2.68	rs11010152	0.081179	6.88	-1.245	332	4	lasso	0.085	7.5e-09	-1.53634	0.12446	1	0.67874
Lingual thickness	No	Brain_Cortex	RP11-324I22.4	10	35603480	35625329	0.146	rs11010260	2.68	rs2086153	0.058564	4.01	-0.894	331	331	blup	0.059	0.0027	-1.47076	0.141356	1	0.691546
Lingual thickness	No	Brain_Cortex	RP11-324L17.1	2	177476165	177476977	0.4533	rs13418078	-3.14	rs13033097	0.04574	4.2	-0.286	510	63	enet	0.087	0.00031	-0.3383	0.735	1	0.982012
Lingual thickness	No	Whole_Blood	RP11-324O2.6	10	114172053	114179765	0.1411	rs10509963	-3.16	rs11195938	0.08881	6.17	-1.348	456	1	top1	0.089	3.3e-09	-1.348	0.17766	1	0.7222
Lingual thickness	No	Whole_Blood	RP11-325F22.2	7	104581510	104602781	0.1074	rs10487222	3.1	rs2428161	0.075826	6.06	-0.432	408	5	lasso	0.086	6.3e-09	-0.42344	0.67198	1	0.949302
Lingual thickness	No	Brain_Cortex	RP11-325I22.2	5	1363697	1380182	0.3655	rs4975603	3.96	rs2963259	0.064597	-4.37	0.003	492	1	top1	0.065	0.0017	-0.003	0.997606	1	0.999398
Lingual thickness	No	Brain_Cortex	RP11-325K4.2	16	56975255	56975638	0.3742	rs6499839	3.17	rs5805	-0.002086	-3.5	-1.139	529	529	blup	0.09	0.00024	0.2161	0.8289	1	0.982898
Lingual thickness	No	Liver	RP11-325P15.1	1	146522379	146524043	0.125	rs750467	-2.39	rs1837984	0.018771	-4.01	-0.93	309	309	blup	0.054	0.0024	0.3503	0.726	1	0.96446
Lingual thickness	No	Whole_Blood	RP11-326C3.11	11	318640	325631	0.3715	NA	NA	NA	NA	NA	NA	328	0	lasso	0.19	4.2e-19	NA	NA	NA	NA
Lingual thickness	No	Brain_Cortex	RP11-326C3.11	11	318640	325631	0.267	rs7395907	-2.81	rs6598040	0.01264	-4.68	-0.309	328	4	lasso	0.1	8e-05	0.5352	0.593	1	0.959637
Lingual thickness	No	Liver	RP11-326C3.12	11	327171	330122	0.359	rs7395907	-2.81	rs7944394	0.107544	4.45	-0.947	331	1	top1	0.11	2.2e-05	-0.947	0.344	1	0.842108
Lingual thickness	No	Whole_Blood	RP11-326C3.12	11	327171	330122	0.7784	rs7395907	-2.81	rs11246068	0.188	8.4	-1.94	331	17	lasso	0.43	8.8e-47	-2.4121	0.0159	1	0.401371
Lingual thickness	No	Brain_Cortex	RP11-326C3.12	11	327171	330122	0.55	rs7395907	-2.81	rs6598040	0.321042	6.76	-0.309	331	17	enet	0.39	2.2e-16	-0.5406	0.589	1	0.959637
Lingual thickness	No	Whole_Blood	RP11-326C3.13	11	325703	326294	0.6613	rs7395907	-2.81	rs9704354	0.37	11.7	-0.467	331	15	enet	0.38	1.8e-39	-0.7654	0.444	1	0.89026
Lingual thickness	No	Whole_Blood	RP11-326C3.15	11	333192	333688	0.6871	rs7395907	-2.81	rs11246068	0.0934	6.96	-1.94	335	15	lasso	0.39	1.3e-41	-2.3663	0.018	1	0.418729
Lingual thickness	No	Brain_Cortex	RP11-326L17.1	15	76242805	76243485	0.167	rs7163907	2.85	rs2955753	0.05904	3.72	0.088	298	10	enet	0.075	0.00076	-0.4631	0.64326	1	0.959637
Lingual thickness	No	Whole_Blood	RP11-327F22.6	16	50746755	50747500	0.2587	rs1976113	-3.11	rs1981760	0.227819	9.24	-2.137	433	1	top1	0.23	1.5e-22	-2.137	0.032598	1	0.490584
Lingual thickness	No	Brain_Cortex	RP11-329B9.4	3	184451863	184456737	0.4086	rs34881379	3.78	rs9875166	0.114468	4.66	-1.701	449	9	lasso	0.12	2.6e-05	-1.48549	0.137	1	0.684825
Lingual thickness	No	Brain_Cortex	RP11-329B9.5	3	184460606	184461072	0.4137	rs34881379	3.78	rs9850765	0.132942	-5.33	1.011	447	24	enet	0.2	3.5e-08	-0.3562	0.722	1	0.981705
Lingual thickness	No	Whole_Blood	RP11-330O11.3	10	31120757	31122316	0.1075	rs2000099	4.14	rs793094	0.027985	-4.73	1.068	499	5	lasso	0.061	1e-06	-2.83135	0.00464	1	0.27133
Lingual thickness	No	Whole_Blood	RP11-332H14.2	2	105950484	105953815	0.149	rs13410373	-3.11	rs10460493	-0.00268	-3.84	0.734	574	574	blup	0.017	0.0077	-0.14078	0.888	1	0.992124
Lingual thickness	No	Brain_Cortex	RP11-332H18.4	17	59470817	59488916	0.1997	rs758467	-3.4	rs2109019	0.131017	5.02	-0.145	318	1	top1	0.13	9.5e-06	-0.145	0.88471	1	0.987043
Lingual thickness	No	Brain_Cortex	RP11-332J15.2	5	6868672	6886900	0.3688	rs272464	2.66	rs1074437	0.287771	-6.27	-1.335	603	1	top1	0.29	1.2e-11	1.335	0.181876	1	0.753402
Lingual thickness	No	Whole_Blood	RP11-333A23.4	8	71383380	71397922	0.1119	rs2035930	3.27	rs4077921	0.012642	4.56	1.966	278	6	enet	0.033	0.00027	1.7812	0.0749	1	0.609216
Lingual thickness	No	Brain_Cortex	RP11-333E1.1	17	5095379	5151364	0.2476	rs11654266	-2.43	rs2439945	0.182968	5.17	1.188	451	1	top1	0.18	1.4e-07	1.188	0.23483	1	0.804772
Lingual thickness	No	Whole_Blood	RP11-333E1.2	17	5143803	5144838	0.0738	rs11654266	-2.43	rs9914449	0.0535	4.77	0.683	462	1	top1	0.053	4.4e-06	0.683	0.494607	1	0.908187
Lingual thickness	No	Liver	RP11-333E13.4	4	40044537	40058819	0.1988	rs10517528	4.04	rs1397934	0.083433	4.2	2.554	418	1	top1	0.083	0.00018	2.554	0.0106	1	0.351875
Lingual thickness	No	Whole_Blood	RP11-333I13.1	2	47004922	47007384	0.1358	rs1901263	2.7	rs6726941	-0.0025	-3.67	0.869	608	608	blup	0.018	0.0057	0.40544	0.685	1	0.953154
Lingual thickness	No	Liver	RP11-334C17.5	17	78174472	78179748	0.4713	rs11657500	3.17	rs7503034	0.38672	7.7	0.3	484	13	enet	0.44	5.8e-21	0.0668	0.94671	1	0.995409
Lingual thickness	No	Whole_Blood	RP11-334C17.5	17	78174472	78179748	0.4196	rs11657500	3.17	rs7503034	0.274	10.07	0.3	484	16	enet	0.32	1.3e-32	-0.25145	0.801466	1	0.971464
Lingual thickness	No	Brain_Cortex	RP11-334C17.5	17	78174472	78179748	0.5779	rs11657500	3.17	rs7503034	0.383306	7.28	0.3	484	1	top1	0.38	7.3e-16	0.3	0.76418	1	0.982898
Lingual thickness	No	Brain_Cortex	RP11-337C18.8	1	146644350	146683136	0.2037	rs750467	-2.39	rs718369	0.125	4.89	0.302	380	380	blup	0.15	3.1e-06	0.06406	0.949	1	0.993007
Lingual thickness	No	Brain_Cortex	RP11-338N10.1	1	7753184	7754904	0.4694	rs161799	2.94	rs12756299	0.336	-6.81	-1.535	464	1	top1	0.34	1.1e-13	1.535	0.125	1	0.670064
Lingual thickness	No	Whole_Blood	RP11-339B21.14	9	131068269	131068629	0.0682	rs3818509	-2.21	rs16930354	-0.001689	-3.25	-0.036	286	286	blup	0.022	0.0026	-0.12	0.9045	1	0.995635
Lingual thickness	No	Liver	RP11-339B21.15	9	131067440	131067794	0.355	rs3818509	-2.21	rs4734	0.014565	-4.16	0.15	285	32	enet	0.11	2.6e-05	0.4429	0.65786	1	0.95054
Lingual thickness	No	Brain_Cortex	RP11-339B21.8	9	131206866	131208907	0.2635	rs16930760	2.4	rs4837271	0.0984	-4.88	-1.255	286	286	blup	0.18	1.2e-07	1.03036	0.30284	1	0.848889
Lingual thickness	No	Liver	RP11-33B1.1	4	120375946	120473180	0.3443	rs11098484	-3.05	rs28535956	0.306748	-7.26	0.546	418	16	lasso	0.32	1.7e-14	-0.4259	0.67	1	0.95054
Lingual thickness	No	Whole_Blood	RP11-33B1.1	4	120375946	120473180	0.2565	rs11098484	-3.05	rs7654587	0.395	-12.21	0.624	419	14	enet	0.4	4.1e-42	-0.58572	0.558063	1	0.921435
Lingual thickness	No	Brain_Cortex	RP11-33B1.1	4	120375946	120473180	0.4341	rs11098484	-3.05	rs7678238	0.38624	-7.98	0.556	418	8	lasso	0.48	5.7e-21	-0.3759	0.706979	1	0.975531
Lingual thickness	No	Liver	RP11-33B1.4	4	120330488	120331388	0.3202	rs11098484	-3.05	rs6846442	0.300359	-7.16	0.233	439	1	top1	0.3	1.6e-13	-0.233	0.816	1	0.978826
Lingual thickness	No	Whole_Blood	RP11-33B1.4	4	120330488	120331388	0.1816	rs11098484	-3.05	rs10518328	0.211	9.39	0.611	440	1	top1	0.21	7.7e-21	0.611	0.5412	1	0.917593
Lingual thickness	No	Brain_Cortex	RP11-33B1.4	4	120330488	120331388	0.2674	rs11098484	-3.05	rs12502919	0.06238	-4.12	0.035	439	439	blup	0.096	0.00015	1.1971	0.231286	1	0.799407
Lingual thickness	No	Whole_Blood	RP11-340F14.5	12	121625359	121625835	0.1225	rs735396	4.04	rs2303998	0.014616	3.67	1.678	427	427	blup	0.022	0.0023	2.26094	0.0238	1	0.44562
Lingual thickness	No	Liver	RP11-341G23.4	12	104140093	104162636	0.425	rs11111735	-3.11	rs11111751	0.07076	4.87	-0.389	619	619	blup	0.16	3.1e-07	-1.196	0.232	1	0.794824
Lingual thickness	No	Whole_Blood	RP11-341G23.4	12	104140093	104162636	0.3349	rs11111735	-3.11	rs10861110	0.102395	6.24	0.627	619	15	lasso	0.13	1.3e-12	0.574265	0.566	1	0.923947
Lingual thickness	No	Brain_Cortex	RP11-341G23.4	12	104140093	104162636	0.5139	rs11111735	-3.11	rs751448	0.389	7.47	0.017	619	1	top1	0.39	3.7e-16	0.017	0.986437	1	0.995621
Lingual thickness	No	Liver	RP11-341N2.1	2	243029505	243030608	0.293	rs4973657	2.63	rs4973686	0.161855	5.57	0.166	90	2	lasso	0.16	1.6e-07	-0.02597	0.979	1	0.998371
Lingual thickness	No	Whole_Blood	RP11-341N2.1	2	243029505	243030608	0.2176	rs4973657	2.63	rs4973686	0.129	7.26	0.166	90	10	enet	0.13	2.5e-13	0.29793	0.766	1	0.965147
Lingual thickness	No	Brain_Cortex	RP11-341N2.1	2	243029505	243030608	0.6525	rs4973657	2.63	rs4973686	0.390987	7.29	0.166	90	1	top1	0.39	3.1e-16	0.166	0.868	1	0.987043
Lingual thickness	No	Liver	RP11-342K6.1	2	75887588	75889334	0.4614	rs6704951	-2.62	rs17689863	0.271502	6.59	1.073	535	1	top1	0.27	3.6e-12	1.073	0.283	1	0.804281
Lingual thickness	No	Whole_Blood	RP11-342K6.1	2	75887588	75889334	0.1736	rs6704951	-2.62	rs4853169	0.0965	6.26	1.038	535	1	top1	0.097	6.7e-10	1.038	0.299	1	0.814638
Lingual thickness	No	Liver	RP11-343N15.5	1	121133256	121134581	0.0861	rs11249431	-1.33	rs11249431	0.092274	4.5	-1.326	22	4	lasso	0.099	4.8e-05	-1.1043	0.269	1	0.804281
Lingual thickness	No	Whole_Blood	RP11-343N15.5	1	121133256	121134581	0.0292	rs11249431	-1.33	rs6683357	0.0261	3.64	-0.466	22	1	top1	0.026	0.0011	-0.466	0.641	1	0.941852
Lingual thickness	No	Brain_Cortex	RP11-344E13.4	17	20759259	20760630	0.2072	rs6650602	3.39	rs11653586	0.187496	5.25	1.304	191	1	top1	0.19	9.3e-08	1.304	0.19223	1	0.763396
Lingual thickness	No	Brain_Cortex	RP11-344N10.5	10	74857802	74861055	0.445	NA	NA	NA	NA	NA	NA	220	0	lasso	0.0061	0.18	NA	NA	NA	NA
Lingual thickness	No	Liver	RP11-344P13.4	1	121236177	121252181	0.067	rs11249431	-1.33	rs12145080	0.016027	3.34	-0.563	21	21	blup	0.025	0.028	-0.9137	0.361	1	0.843332
Lingual thickness	No	Liver	RP11-344P13.6	1	121260164	121260627	0.1037	rs11249431	-1.33	rs4259688	0.047307	3.63	-1.034	21	21	blup	0.051	0.003	-0.8014	0.423	1	0.881715
Lingual thickness	No	Brain_Cortex	RP11-344P13.6	1	121260164	121260627	0.0934	rs11249431	-1.33	rs7532615	0.0744	3.9	-0.708	21	21	blup	0.078	0.00059	-0.80802	0.419	1	0.906247
Lingual thickness	No	Brain_Cortex	RP11-345J13.1	2	11242268	11243123	0.3646	rs6744848	2.77	rs4669694	0.10694	4.79	-2.07	506	5	lasso	0.14	4.5e-06	-1.6186	0.106	1	0.657061
Lingual thickness	No	Liver	RP11-345L23.1	6	53493178	53496192	0.189	rs10948793	3.7	rs6902510	0.0246	-4.54	-0.718	552	552	blup	0.055	0.0021	-0.62395	0.53266	1	0.917198
Lingual thickness	No	Liver	RP11-345M22.2	16	79750622	79804460	0.2379	rs4888034	-3.32	rs4404082	0.231	-6.21	-0.079	790	1	top1	0.23	2.2e-10	0.079	0.937	1	0.995409
Lingual thickness	No	Brain_Cortex	RP11-345M22.2	16	79750622	79804460	0.3135	rs4888034	-3.32	rs17767281	0.16561	-5.46	-0.042	788	21	enet	0.2	3.2e-08	0.8364	0.40295	1	0.900374
Lingual thickness	No	Liver	RP11-345P4.7	1	1603429	1604850	0.5493	rs6604983	-2.34	rs28464684	0.267408	6.44	-1.058	309	9	lasso	0.28	2.4e-12	-1.3177	0.188	1	0.781725
Lingual thickness	No	Whole_Blood	RP11-345P4.7	1	1603429	1604850	0.4498	rs6604983	-2.34	rs6604981	0.224	9.19	-1.356	309	22	enet	0.22	2.9e-22	-1.32396	0.186	1	0.732146
Lingual thickness	No	Whole_Blood	RP11-347C12.2	16	30234230	30346695	0.1452	rs12928610	3.93	rs7201780	0.066736	6.12	3.17	211	3	lasso	0.075	5.7e-08	2.97762	0.002905	1	0.237555
Lingual thickness	No	Brain_Cortex	RP11-347C12.2	16	30234230	30346695	0.2016	rs12928610	3.93	rs8050812	0.079341	4.96	-0.439	210	210	blup	0.13	7.7e-06	-1.7544	0.07937	1	0.620957
Lingual thickness	No	Brain_Cortex	RP11-347I19.8	12	122235417	122235778	0.2887	rs11043310	2.69	rs895951	0.193	-5.66	0.204	338	7	enet	0.2	4.3e-08	-0.2905	0.771433	1	0.982898
Lingual thickness	No	Whole_Blood	RP11-349A22.5	14	58732083	58762529	0.0674	rs17094248	3.03	rs8012185	0.003617	3.75	-0.269	460	460	blup	0.01	0.029	-0.25004	0.802558	1	0.9717
Lingual thickness	No	Whole_Blood	RP11-34F13.2	15	68126900	68131217	0.0396	rs8033140	-3.86	rs7170841	0.004835	4	-0.604	378	378	blup	0.017	0.0069	-0.53223	0.59457	1	0.933023
Lingual thickness	No	Whole_Blood	RP11-350F4.2	12	44112796	44117803	0.0763	rs17093450	-2.24	rs277246	0.01223	-3.91	-0.672	367	1	top1	0.012	0.019	0.672	0.502	1	0.910107
Lingual thickness	No	Brain_Cortex	RP11-350F4.2	12	44112796	44117803	0.3142	rs17093450	-2.24	rs11182232	0.151	-5.24	-0.064	367	1	top1	0.15	1.9e-06	0.064	0.94897	1	0.993007
Lingual thickness	No	Liver	RP11-350J20.4	6	150115899	150116882	0.137	rs9371818	-2.52	rs6570963	0.04	4.09	0.092	466	466	blup	0.074	0.0004	0.00817	0.99348	1	0.999159
Lingual thickness	No	Liver	RP11-350J20.5	6	150117711	150119308	0.22	rs9371818	-2.52	rs2185352	0.141	5.37	-0.034	468	468	blup	0.16	1.3e-07	0.26994	0.78721	1	0.978186
Lingual thickness	No	Brain_Cortex	RP11-350J20.5	6	150117711	150119308	0.141	rs9371818	-2.52	rs1108889	0.051459	4.56	0.709	467	467	blup	0.11	6e-05	-0.0782	0.9377	1	0.993007
Lingual thickness	No	Liver	RP11-350J20.9	6	150225379	150227554	0.216	rs9371818	-2.52	rs6557133	0.111	5.19	-0.191	515	1	top1	0.11	1.6e-05	-0.191	0.84853	1	0.981164
Lingual thickness	No	Whole_Blood	RP11-350N15.5	8	38239882	38240979	0.1272	rs9650336	-3.04	rs2898674	0.029085	-4.09	1.705	274	274	blup	0.03	0.0005	-3.3198	0.000901	1	0.145311
Lingual thickness	No	Whole_Blood	RP11-351D16.3	10	43632272	43633782	0.0858	rs10899795	3.36	rs1864395	0.022766	4.51	-0.253	391	391	blup	0.023	0.0019	-0.64786	0.51708	1	0.911591
Lingual thickness	No	Brain_Cortex	RP11-351I21.6	8	12236188	12237774	0.2924	rs13260325	-2.83	rs11250186	0.14944	-5.6	-0.953	178	11	enet	0.2	4.9e-08	2.2891	0.02207	1	0.454178
Lingual thickness	No	Brain_Cortex	RP11-351I21.7	8	12231875	12233055	0.1168	rs13260325	-2.83	rs4128298	0.01866	-4.18	-2.221	178	3	lasso	0.042	0.0094	2.0965	0.03604	1	0.504871
Lingual thickness	No	Whole_Blood	RP11-351I24.1	11	10324204	10325251	0.1523	rs2033049	-3.52	rs4323860	0.0799	-6.41	0.823	493	18	enet	0.15	4e-15	-0.4242	0.671	1	0.949302
Lingual thickness	No	Whole_Blood	RP11-352G18.2	15	66607252	66624041	0.1017	rs1034505	3.26	rs7164231	0.010691	3.55	-1.09	506	506	blup	0.02	0.0035	-0.65937	0.50966	1	0.910107
Lingual thickness	No	Whole_Blood	RP11-353N4.6	1	149576149	149616786	0.2791	NA	NA	NA	NA	NA	NA	54	0	enet	0.1	1.8e-10	NA	NA	NA	NA
Lingual thickness	No	Whole_Blood	RP11-355B11.2	2	61698323	61711265	0.1227	rs7581802	3.03	rs2421203	0.0509	-6.05	-1.58	298	298	blup	0.096	7.3e-10	1.75024	0.0801	1	0.609216
Lingual thickness	No	Whole_Blood	RP11-356C4.5	16	90176982	90234633	0.4533	rs7200842	-3.53	rs12925933	0.081153	-6.48	0.522	210	10	lasso	0.095	8.5e-10	-1.746	0.080812	1	0.609216
Lingual thickness	No	Whole_Blood	RP11-356I2.4	6	138144810	138189370	0.103	rs662100	2.23	rs6924473	0.00481	3.42	-0.213	520	520	blup	0.0067	0.063	-1.4022	0.16086	1	0.708693
Lingual thickness	No	Liver	RP11-356J5.5	11	112051496	112053914	0.178	rs2091289	3.33	rs10891337	0.089667	-4.37	-0.147	389	1	top1	0.09	0.00011	0.147	0.883	1	0.985228
Lingual thickness	No	Whole_Blood	RP11-356N1.2	1	108614104	108617141	0.3081	rs12036929	2.67	rs1618973	0.193	9.22	0.509	413	19	enet	0.31	7.5e-32	0.61334	0.54	1	0.917593
Lingual thickness	No	Liver	RP11-35N6.6	9	104121214	104122644	0.347	rs16919567	-2.98	rs16920222	0.315392	7.01	-0.716	533	1	top1	0.32	3.1e-14	-0.716	0.47399	1	0.901252
Lingual thickness	No	Whole_Blood	RP11-360F5.3	4	39135533	39137228	0.1408	rs7692244	3.38	rs1046655	0.0496	-5	2.62	455	1	top1	0.05	9.6e-06	-2.62	0.008793	1	0.32499
Lingual thickness	No	Brain_Cortex	RP11-360F5.3	4	39135533	39137228	0.2637	rs7692244	3.38	rs12499266	0.18159	-5.43	2.619	455	1	top1	0.18	1.5e-07	-2.619	0.008819	1	0.39325
Lingual thickness	No	Whole_Blood	RP11-362F19.1	4	142240604	142253772	0.4333	rs2033613	2.52	rs6818727	0.25	-9.75	0.646	395	10	lasso	0.29	3.7e-29	-0.29109	0.770985	1	0.966413
Lingual thickness	No	Whole_Blood	RP11-362F19.3	4	142351985	142352438	0.2528	rs2033613	2.52	rs1435135	0.0941	-6.08	0.588	374	1	top1	0.094	1.1e-09	-0.588	0.556532	1	0.920689
Lingual thickness	No	Brain_Cortex	RP11-362J17.1	4	20768431	20768995	0.2751	rs6828506	-2.83	rs7690492	0.03522	3.93	-0.806	473	17	enet	0.064	0.0018	-0.1721	0.863376	1	0.987043
Lingual thickness	No	Brain_Cortex	RP11-368I7.4	16	89749028	89752977	0.3754	rs7200842	-3.53	rs1045814	0.042466	-4.6	2.562	421	421	blup	0.049	0.0059	-1.5083	0.13147	1	0.671
Lingual thickness	No	Brain_Cortex	RP11-368P15.3	14	53503473	53504969	0.185	rs17126556	3.78	rs944453	0.106243	-4.16	-1.357	377	1	top1	0.11	6.8e-05	1.357	0.174781	1	0.746946
Lingual thickness	No	Liver	RP11-369E15.1	8	20798939	20807686	0.4936	rs2631878	-3.25	rs970294	0.296456	-6.78	1.213	631	1	top1	0.3	2.5e-13	-1.213	0.22513	1	0.794824
Lingual thickness	No	Liver	RP11-369E15.3	8	20810156	20831307	0.3852	rs2631878	-3.25	rs970294	0.275548	-6.63	1.213	635	1	top1	0.28	2.3e-12	-1.213	0.22513	1	0.794824
Lingual thickness	No	Liver	RP11-369E15.4	8	20810638	20813345	0.519	rs2631878	-3.25	rs970294	0.292691	-6.91	1.213	636	14	enet	0.29	2.9e-13	-0.9012	0.3675	1	0.8445
Lingual thickness	No	Liver	RP11-369K16.1	8	12815896	12819709	0.2725	rs12543681	2.85	rs1401471	0.258045	6.4	-1.203	548	1	top1	0.26	1.4e-11	-1.203	0.228976	1	0.794824
Lingual thickness	No	Liver	RP11-372E1.6	3	142682900	142713659	0.2399	rs17636071	-2.28	rs7642357	0.136372	5.33	-1.516	496	1	top1	0.14	1.7e-06	-1.516	0.13	1	0.726259
Lingual thickness	No	Whole_Blood	RP11-372K14.2	4	152061143	152062255	0.0684	rs1201204	2.2	rs4696652	0.00808	-3.68	1.285	268	268	blup	0.011	0.025	-1.28209	0.199812	1	0.740319
Lingual thickness	No	Brain_Cortex	RP11-372K14.2	4	152061143	152062255	0.2603	rs1201204	2.2	rs7656771	0.05365	-3.81	-0.26	268	1	top1	0.054	0.004	0.26	0.794864	1	0.982898
Lingual thickness	No	Liver	RP11-375H19.2	1	166050420	166056720	0.3842	rs6692196	-3.43	rs475558	0.108501	4.67	2.044	484	1	top1	0.11	2e-05	2.044	0.041	1	0.52224
Lingual thickness	No	Liver	RP11-375I20.6	3	134066130	134068075	0.1845	rs12492380	3.51	rs3732852	0.124715	5.06	-1.203	442	1	top1	0.12	4.8e-06	-1.203	0.229	1	0.794824
Lingual thickness	No	Brain_Cortex	RP11-375I20.6	3	134066130	134068075	0.4746	rs12492380	3.51	rs2400279	0.222698	5.99	-1.168	442	13	lasso	0.23	2.2e-09	-1.39	0.165	1	0.739564
Lingual thickness	No	Brain_Cortex	RP11-377D9.3	12	13161029	13193613	0.3986	rs11613894	2.81	rs850942	0.105	-4.93	-0.248	603	8	lasso	0.15	2.9e-06	0.05932	0.952698	1	0.994474
Lingual thickness	No	Liver	RP11-378A13.1	2	219120042	219122087	0.1966	rs13403276	-3.25	rs10932775	0.106265	-4.98	2.136	449	7	lasso	0.11	2.4e-05	-2.07895	0.0376	1	0.504019
Lingual thickness	No	Whole_Blood	RP11-378A13.1	2	219120042	219122087	0.2877	rs13403276	-3.25	rs2014615	0.191	-9.52	1.568	449	33	enet	0.26	6.8e-26	-1.74559	0.0809	1	0.609216
Lingual thickness	No	Brain_Cortex	RP11-378A13.1	2	219120042	219122087	0.7071	rs13403276	-3.25	rs736730	0.731478	-9.95	0.798	449	16	lasso	0.74	3.4e-41	-1.1074	0.268	1	0.835031
Lingual thickness	No	Brain_Cortex	RP11-378I6.1	9	19926092	19929935	0.589	rs1182648	-3.43	rs2051134	0.326	6.69	-1.433	578	1	top1	0.33	3e-13	-1.433	0.15186	1	0.71152
Lingual thickness	No	Brain_Cortex	RP11-378J18.8	1	222832209	222834854	0.323	rs17163450	-2.91	rs2133189	0.242	6.19	-2.532	326	6	lasso	0.24	7.2e-10	-2.46566	0.0137	1	0.39325
Lingual thickness	No	Brain_Cortex	RP11-379F4.4	3	158452350	158501859	0.4582	rs2122146	-2.76	rs12489730	0.34489	7.01	-0.084	399	8	lasso	0.37	2.6e-15	-0.4794	0.632	1	0.959637
Lingual thickness	No	Liver	RP11-379H18.1	7	35734824	35739023	0.3709	rs17262582	-2.88	rs4483064	0.221532	-6.74	-1.203	543	2	lasso	0.25	2.4e-11	1.14265	0.253184	1	0.801702
Lingual thickness	No	Whole_Blood	RP11-379H18.1	7	35734824	35739023	0.1487	rs17262582	-2.88	rs10264379	0.103206	6.38	0.862	543	1	top1	0.1	1.7e-10	0.862	0.38869	1	0.860066
Lingual thickness	No	Brain_Cortex	RP11-379H18.1	7	35734824	35739023	0.3095	rs17262582	-2.88	rs10264379	0.174496	5.4	0.862	543	9	enet	0.18	1.3e-07	1.04451	0.29625	1	0.845724
Lingual thickness	No	Brain_Cortex	RP11-379K17.4	3	169657141	169684422	0.3549	rs4955666	2.5	rs9836316	0.175986	5.8	-0.908	393	5	lasso	0.19	9.4e-08	-0.82443	0.41	1	0.902277
Lingual thickness	No	Whole_Blood	RP11-37B2.1	8	90621638	90769955	0.0705	rs11777851	2.14	rs10094579	0.041708	-5.01	-0.283	378	3	lasso	0.049	1e-05	0.3402	0.734	1	0.957891
Lingual thickness	No	Whole_Blood	RP11-37E23.5	13	32872291	32872849	0.0496	rs1468087	2.97	rs207634	0.005057	4.04	0.063	444	444	blup	0.025	0.0015	0.70406	0.481396	1	0.902844
Lingual thickness	No	Liver	RP11-382J12.1	8	71520812	71575514	0.1684	rs1038288	3.28	rs2732087	0.091968	-4.9	1.768	281	3	lasso	0.12	9.9e-06	-1.1622	0.245172	1	0.795543
Lingual thickness	No	Liver	RP11-383B4.4	10	18820778	18822265	0.206	rs11012679	-2.74	rs10764566	0.114	4.77	1.598	602	1	top1	0.11	1.2e-05	1.598	0.11004	1	0.682238
Lingual thickness	No	Whole_Blood	RP11-383F6.1	7	138734202	138734752	0.09	rs3735007	-3.33	rs6945033	0.014729	-3.62	-2.213	415	1	top1	0.015	0.011	2.213	0.0269	1	0.464136
Lingual thickness	No	Liver	RP11-383J24.6	8	125318430	125320617	0.1855	rs3915792	2.84	rs4464954	0.047194	4.15	-1.231	540	1	top1	0.047	0.0041	-1.231	0.218323	1	0.789948
Lingual thickness	No	Whole_Blood	RP11-383J24.6	8	125318430	125320617	0.156	rs3915792	2.84	rs4131904	0.004112	4.55	-1.204	540	31	enet	0.066	3.6e-07	-1.0076	0.314	1	0.81826
Lingual thickness	No	Whole_Blood	RP11-384K6.2	4	119554885	119555914	0.3245	rs7674055	-3.27	rs7689541	0.305	-10.63	-1.775	349	1	top1	0.31	5.3e-31	1.775	0.075898	1	0.609216
Lingual thickness	No	Brain_Cortex	RP11-384K6.2	4	119554885	119555914	0.2252	rs7674055	-3.27	rs7689541	0.22269	-5.89	-1.775	349	4	lasso	0.23	2.3e-09	1.4607	0.144088	1	0.698893
Lingual thickness	No	Liver	RP11-384K6.6	4	119512928	119553428	0.3407	rs7674055	-3.27	rs6823449	0.198533	-5.83	-1.69	339	1	top1	0.2	5.3e-09	1.69	0.091	1	0.662564
Lingual thickness	No	Whole_Blood	RP11-384K6.6	4	119512928	119553428	0.2639	rs7674055	-3.27	rs7689541	0.195	-8.56	-1.775	339	1	top1	0.2	3e-19	1.775	0.075898	1	0.609216
Lingual thickness	No	Brain_Cortex	RP11-384K6.6	4	119512928	119553428	0.3963	rs7674055	-3.27	rs6811780	0.29412	-6.5	-1.654	339	6	lasso	0.3	4.3e-12	1.5518	0.120712	1	0.670064
Lingual thickness	No	Brain_Cortex	RP11-384P7.7	9	33697457	33700984	0.4927	rs16933401	2.11	rs16933401	0.0956	5.32	2.11	327	10	lasso	0.16	6.1e-07	1.57303	0.11571	1	0.667475
Lingual thickness	No	Liver	RP11-385F5.4	1	236703394	236703746	0.3393	rs16834086	-2.88	rs819415	0.163569	5.67	1.693	639	639	blup	0.17	1.2e-07	0.7236	0.469	1	0.899956
Lingual thickness	No	Brain_Cortex	RP11-386G11.10	12	49524954	49541652	0.1522	rs17123627	2.41	rs7132792	-0.00143	-3.08	-0.557	309	309	blup	0.0078	0.15	-0.468	0.639788	1	0.959637
Lingual thickness	No	Brain_Cortex	RP11-386G11.5	12	49392450	49412306	0.1982	rs17123627	2.41	rs2731089	0.0488	3.73	-1.665	324	324	blup	0.098	0.00012	-1.37899	0.167897	1	0.742991
Lingual thickness	No	Brain_Cortex	RP11-388C12.1	17	80671784	80674131	0.1866	rs2306755	3	rs11869249	0.035032	4.05	0.225	366	1	top1	0.035	0.017	0.225	0.82198	1	0.982898
Lingual thickness	No	Whole_Blood	RP11-38G5.2	15	80124808	80125896	0.2693	rs2461639	3.67	rs8923	0.109278	7.38	-0.371	573	20	enet	0.19	7.8e-19	-0.4709	0.63771	1	0.941852
Lingual thickness	No	Brain_Cortex	RP11-38M8.1	7	134101042	134117205	0.2227	rs1643068	-3.95	rs2734649	0.049386	3.75	-2.161	549	549	blup	0.065	0.0017	-3.20793	0.00134	1	0.185548
Lingual thickness	No	Whole_Blood	RP11-390E23.6	7	123389122	123391220	0.0789	rs12672423	-2.7	rs17146312	0.010499	-4.2	-2.626	350	350	blup	0.023	0.0022	1.89986	0.05745	1	0.579369
Lingual thickness	No	Brain_Cortex	RP11-390E23.6	7	123389122	123391220	0.2144	rs12672423	-2.7	rs12706544	0.085652	4.29	0.365	350	5	lasso	0.11	4.9e-05	0.72844	0.46634	1	0.923578
Lingual thickness	No	Liver	RP11-390F4.3	9	6716548	6727438	0.81	rs13284032	3.33	rs10975789	0.454783	8.55	-0.094	612	1	top1	0.45	1e-21	-0.094	0.92511	1	0.993205
Lingual thickness	No	Whole_Blood	RP11-390F4.3	9	6716548	6727438	0.1243	rs13284032	3.33	rs10975742	0.000692	3.74	1.016	612	612	blup	0.029	0.00059	0.2254	0.82165	1	0.973422
Lingual thickness	No	Liver	RP11-390F4.6	9	6645956	6670635	0.211	rs13284032	3.33	rs10975728	0.103288	4.1	0.444	558	1	top1	0.1	3.2e-05	0.444	0.65704	1	0.95054
Lingual thickness	No	Brain_Cortex	RP11-390P2.4	6	139013709	139018425	0.483	rs9376382	-3.25	rs6901919	0.290391	6.58	-0.331	446	1	top1	0.29	9.4e-12	-0.331	0.7406	1	0.982596
Lingual thickness	No	Liver	RP11-395B7.2	7	100606878	100611410	0.4698	rs6465783	3.12	rs3847063	0.401872	7.97	-0.511	342	1	top1	0.4	1.1e-18	-0.511	0.609351	1	0.944366
Lingual thickness	No	Brain_Cortex	RP11-395B7.4	7	100657601	100660855	0.2117	rs6465783	3.12	rs11772963	-0.007465	-3.18	0.007	358	358	blup	0.0071	0.16	0.51262	0.60821	1	0.959637
Lingual thickness	No	Brain_Cortex	RP11-395I6.3	4	40168295	40169451	0.3034	rs10517528	4.04	rs11732002	-0.00528	3.44	1.499	430	430	blup	0.007	0.16	0.9818	0.326191	1	0.86698
Lingual thickness	No	Brain_Cortex	RP11-395L14.5	2	114299514	114320875	0.3635	rs7580260	-2.69	rs4849261	0.229295	6.1	-0.423	408	1	top1	0.23	2.5e-09	-0.423	0.672	1	0.964361
Lingual thickness	No	Whole_Blood	RP11-395P17.3	9	130873450	130881013	0.1054	rs3818509	-2.21	rs9695803	0.023505	4.63	-1.405	321	3	lasso	0.025	0.0014	-1.4803	0.13879	1	0.693887
Lingual thickness	No	Whole_Blood	RP11-396K3.1	7	72569033	72619657	0.2939	rs7780310	2.03	rs17764236	-0.002539	-3.16	0.506	121	121	blup	0.049	1.1e-05	-0.57386	0.56606	1	0.923947
Lingual thickness	No	Liver	RP11-397G17.1	6	50061424	50066995	0.431	rs7774614	-2.84	rs1555679	0.0326	-4.39	0.094	351	6	lasso	0.072	0.00051	-0.20838	0.83493	1	0.978826
Lingual thickness	No	Whole_Blood	RP11-398K22.12	6	73972938	74011124	0.0567	rs12213639	2.91	rs6917933	0.0214	-3.94	0.362	390	1	top1	0.021	0.0028	-0.362	0.71735	1	0.956393
Lingual thickness	No	Liver	RP11-399D6.2	9	22646199	22824212	0.288	rs9792672	-2.93	rs505061	0.134878	-5.17	-0.174	424	1	top1	0.13	1.9e-06	0.174	0.86187	1	0.98384
Lingual thickness	No	Liver	RP11-399E6.1	1	41708045	41750533	0.3864	rs7518983	2.59	rs12022978	0.334483	7.19	1.285	430	1	top1	0.33	3.7e-15	1.285	0.199	1	0.783476
Lingual thickness	No	Whole_Blood	RP11-3K24.1	17	58322649	58323008	0.1907	rs16943973	1.75	rs345166	0.0288	5.52	-0.218	175	1	top1	0.029	0.00064	-0.218	0.827429	1	0.976433
Lingual thickness	No	Brain_Cortex	RP11-3L8.3	9	12700100	12814344	0.2694	rs4548275	2.71	rs10960779	0.188	-5.31	0.94	515	1	top1	0.19	9.3e-08	-0.94	0.34722	1	0.877115
Lingual thickness	No	Liver	RP11-3M1.1	16	48198863	48199737	0.2063	rs17825174	2.91	rs11076565	0.122	5.3	1.776	227	9	lasso	0.17	1e-07	0.9847	0.325	1	0.821545
Lingual thickness	No	Brain_Cortex	RP11-402L6.1	3	132964950	132976032	0.2901	rs1568478	4.41	rs4854576	-0.001201	3.88	0.189	471	471	blup	0.046	0.0071	0.6481	0.517	1	0.942371
Lingual thickness	No	Liver	RP11-403A21.2	18	21574177	21595303	0.166	rs34595874	-3.03	rs9962076	0.095251	-4.89	-0.12	432	20	enet	0.099	4.8e-05	0.018452	0.9853	1	0.998371
Lingual thickness	No	Whole_Blood	RP11-403A21.2	18	21574177	21595303	0.1112	rs34595874	-3.03	rs1487433	0.076	-5.55	-0.163	432	1	top1	0.076	4.6e-08	0.163	0.8705	1	0.987697
Lingual thickness	No	Liver	RP11-405L18.4	9	37490418	37490890	0.268	rs11789963	3.02	rs3758223	0.033005	4.57	-0.519	437	437	blup	0.11	1.4e-05	-0.206	0.83675	1	0.978826
Lingual thickness	No	Brain_Cortex	RP11-407A16.1	12	126995456	126996257	0.2855	rs9669248	3	rs10492044	0.168	5.38	0.89	581	2	lasso	0.17	4.2e-07	0.86305	0.388109	1	0.891417
Lingual thickness	No	Brain_Cortex	RP11-407B7.1	3	193723226	193788759	0.4977	rs7642341	-3.11	rs4687494	0.216676	-5.54	-0.514	493	1	top1	0.22	7.7e-09	0.514	0.607	1	0.959637
Lingual thickness	No	Liver	RP11-407G23.4	16	57281262	57282404	0.2241	rs4238790	2.89	rs4784827	0.0762	4.31	1.1	556	1	top1	0.076	0.00034	1.1	0.271	1	0.804281
Lingual thickness	No	Liver	RP11-408A13.4	9	14588795	14590063	0.323	rs184230	2.76	rs2382489	0.031099	3.83	0.717	708	708	blup	0.052	0.0028	0.3755	0.70731	1	0.963277
Lingual thickness	No	Whole_Blood	RP11-408A13.4	9	14588795	14590063	0.1245	rs184230	2.76	rs1143025	0.067781	5.45	0.588	708	1	top1	0.068	2.4e-07	0.588	0.55653	1	0.920689
Lingual thickness	No	Brain_Cortex	RP11-408A13.4	9	14588795	14590063	0.258	rs184230	2.76	rs17289082	0.0338	4.26	-0.232	708	7	lasso	0.081	0.00047	1.31391	0.18888	1	0.759111
Lingual thickness	No	Liver	RP11-408H1.3	3	172278678	172313397	0.6563	rs10804851	-3.69	rs234041	0.243315	6.56	-1.052	479	12	lasso	0.27	3.1e-12	-0.5865	0.558	1	0.926173
Lingual thickness	No	Liver	RP11-410E4.1	2	187219299	187221500	0.1879	rs3768777	1.71	rs1020235	0.095931	-4.03	-1.269	293	1	top1	0.096	6.1e-05	1.269	0.204	1	0.783595
Lingual thickness	No	Brain_Cortex	RP11-410E4.1	2	187219299	187221500	0.1368	rs3768777	1.71	rs10432501	0.159032	5.17	0.725	293	3	lasso	0.17	5.7e-07	0.9175	0.359	1	0.880607
Lingual thickness	No	Liver	RP11-411B10.2	18	14089934	14091018	0.512	rs4486974	3.22	rs1785122	0.03215	4.03	0.109	292	36	enet	0.16	2e-07	0.480249	0.6311	1	0.950344
Lingual thickness	No	Whole_Blood	RP11-411G7.2	17	519242	519835	0.0991	rs2120233	-2.81	rs12232517	0.0324	4.68	0.01	430	1	top1	0.032	0.0003	0.01	0.992021	1	0.999163
Lingual thickness	No	Whole_Blood	RP11-412D9.4	12	107347807	107349275	0.1194	rs749137	-2.04	rs10128899	0.016537	3.84	-1.035	411	15	enet	0.021	0.0033	-0.945575	0.344	1	0.832193
Lingual thickness	No	Liver	RP11-415F23.2	3	16355946	16356494	0.2404	rs690548	-2.4	rs842244	0.128288	4.67	-0.587	553	1	top1	0.13	3.5e-06	-0.587	0.557	1	0.92614
Lingual thickness	No	Brain_Cortex	RP11-416N2.4	10	105368376	105369807	0.372	rs4917396	3.41	rs4918029	0.046157	-4.32	2.492	371	371	blup	0.11	5.7e-05	-2.28081	0.02256	1	0.454178
Lingual thickness	No	Liver	RP11-418J17.1	1	119683082	119818596	0.2128	rs7543720	2.95	rs10923767	0.141865	-5.14	-0.84	416	1	top1	0.14	1e-06	0.84	0.401	1	0.865739
Lingual thickness	No	Whole_Blood	RP11-418J17.1	1	119683082	119818596	0.1486	rs7543720	2.95	rs10923754	0.111	-6.69	-0.775	416	1	top1	0.11	3.3e-11	0.775	0.438	1	0.88669
Lingual thickness	No	Brain_Cortex	RP11-418J17.1	1	119683082	119818596	0.4169	rs7543720	2.95	rs10923759	0.257	-6	-0.835	416	1	top1	0.26	2.2e-10	0.835	0.404	1	0.900374
Lingual thickness	No	Liver	RP11-419C5.2	16	70010291	70016448	0.6683	rs2270838	3.15	rs929843	0.352	7.66	0.285	199	13	lasso	0.44	1.1e-20	-1.115	0.265	1	0.804281
Lingual thickness	No	Whole_Blood	RP11-419C5.2	16	70010291	70016448	0.6209	rs2270838	3.15	rs4985488	0.313681	10.78	0.295	199	14	lasso	0.39	4.6e-42	-1.28275	0.19958	1	0.740319
Lingual thickness	No	Brain_Cortex	RP11-419C5.2	16	70010291	70016448	0.8711	rs2270838	3.15	rs929843	0.336139	7.54	0.285	198	11	lasso	0.65	4e-32	-1.1821	0.23717	1	0.806364
Lingual thickness	No	Liver	RP11-420A23.1	4	129213906	129440549	0.2202	rs6842121	-2.74	rs17013315	0.019544	4.23	0.08	292	292	blup	0.085	0.00016	-1.1743	0.24	1	0.794824
Lingual thickness	No	Whole_Blood	RP11-420K14.1	19	21820776	21839102	0.1473	rs12979207	-2.95	rs7254018	0.126066	-6.93	-1.225	314	1	top1	0.13	1.4e-12	1.225	0.220575	1	0.758693
Lingual thickness	No	Brain_Cortex	RP11-420K14.1	19	21820776	21839102	0.252	rs12979207	-2.95	rs7254018	0.175532	-5.27	-1.225	314	1	top1	0.18	2.5e-07	1.225	0.22058	1	0.793681
Lingual thickness	No	Liver	RP11-420K14.2	19	21860352	21861023	0.309	rs6511286	-2.39	rs8112960	0.218087	-6.11	-1.305	307	5	lasso	0.23	1.7e-10	1.24674	0.21249	1	0.787052
Lingual thickness	No	Whole_Blood	RP11-420K14.2	19	21860352	21861023	0.6189	rs6511286	-2.39	rs7254018	0.450809	-13.03	-1.225	307	1	top1	0.45	8.8e-50	1.225	0.220575	1	0.758693
Lingual thickness	No	Whole_Blood	RP11-420K14.3	19	21892324	21892993	0.6319	rs6511286	-2.39	rs6511286	0.201908	9.45	-2.392	303	12	lasso	0.35	6.3e-36	-2.14572	0.031895	1	0.488608
Lingual thickness	No	Whole_Blood	RP11-420K14.6	19	21933586	21935994	0.087	rs6511286	-2.39	rs7257857	-0.001951	4.12	0.382	293	293	blup	0.024	0.0018	-0.20045	0.84113	1	0.981234
Lingual thickness	No	Whole_Blood	RP11-421F16.3	12	27124519	27132515	0.3522	rs7139251	3.63	rs6487582	0.171569	-8.79	0.189	515	26	enet	0.22	8.2e-22	-1.06342	0.288	1	0.807992
Lingual thickness	No	Brain_Cortex	RP11-421F16.3	12	27124519	27132515	0.6905	rs7139251	3.63	rs6487582	0.249	-6.3	0.189	515	9	lasso	0.41	4.8e-17	-1.32579	0.184908	1	0.753904
Lingual thickness	No	Brain_Cortex	RP11-421L21.3	1	101529167	101552821	0.2315	rs2647327	3.03	rs4617425	0.0902	4.59	0.221	495	1	top1	0.09	0.00024	0.221	0.825	1	0.982898
Lingual thickness	No	Liver	RP11-421P23.1	8	20831389	20852630	0.5123	rs2631878	-3.25	rs6992397	0.329121	-7.26	1.13	635	11	lasso	0.34	1.5e-15	-0.8577	0.391044	1	0.861337
Lingual thickness	No	Liver	RP11-422J8.1	1	37920480	37940012	0.2205	rs12070519	2.72	rs2492301	0.132188	-5.51	0.179	437	4	lasso	0.15	6.6e-07	-0.2042	0.838	1	0.978826
Lingual thickness	No	Whole_Blood	RP11-422J8.1	1	37920480	37940012	0.3187	rs12070519	2.72	rs2492301	0.225	-9.35	0.179	437	6	lasso	0.24	5.7e-24	-0.22317	0.823	1	0.973422
Lingual thickness	No	Brain_Cortex	RP11-422J8.1	1	37920480	37940012	0.5554	rs12070519	2.72	rs2492301	0.306	-7.01	0.179	437	7	lasso	0.39	5e-16	-0.10367	0.917	1	0.991702
Lingual thickness	No	Brain_Cortex	RP11-423G4.7	12	109301517	109303778	0.6529	rs888530	5.55	rs2070586	0.0387	-5.16	1.445	431	10	lasso	0.3	5.6e-12	-1.75996	0.078414	1	0.620957
Lingual thickness	No	Liver	RP11-423H2.1	5	177236408	177377733	0.3842	rs4304092	3.25	rs4958955	0.354576	7.54	-0.65	303	1	top1	0.35	3.6e-16	-0.65	0.515692	1	0.916396
Lingual thickness	No	Whole_Blood	RP11-423H2.1	5	177236408	177377733	0.2092	rs4304092	3.25	rs4958955	0.121458	6.79	-0.65	303	1	top1	0.12	3.6e-12	-0.65	0.51569	1	0.911591
Lingual thickness	No	Liver	RP11-425D10.10	6	109703998	109704869	0.18	rs13220781	2.92	rs7748669	0.0142	4.13	-0.108	385	7	lasso	0.043	0.0061	-0.17653	0.85988	1	0.98384
Lingual thickness	No	Liver	RP11-426C22.4	16	29228491	29231352	0.134	rs12928404	-3.17	rs252308	0.0998	4.35	-2.409	162	1	top1	0.1	4.4e-05	-2.409	0.016	1	0.379647
Lingual thickness	No	Whole_Blood	RP11-426C22.4	16	29228491	29231352	0.0944	rs12928404	-3.17	rs153209	0.02857	-4.58	0.172	162	10	enet	0.037	0.00013	-0.07292	0.941868	1	0.998585
Lingual thickness	No	Liver	RP11-426C22.6	16	29273594	29275800	0.4661	rs12928404	-3.17	rs7188661	0.295	-6.83	-0.238	164	1	top1	0.29	3e-13	0.238	0.812	1	0.978826
Lingual thickness	No	Brain_Cortex	RP11-426C22.6	16	29273594	29275800	0.4722	rs12928404	-3.17	rs9929469	0.369159	-7.29	-0.309	164	4	lasso	0.38	1.1e-15	0.0131	0.98955	1	0.996164
Lingual thickness	No	Whole_Blood	RP11-428G5.5	12	32030013	32040137	0.0998	rs10506082	-2.9	rs1666224	0.025115	-4.87	-0.579	529	16	enet	0.046	2.1e-05	1.15499	0.248	1	0.785393
Lingual thickness	No	Brain_Cortex	RP11-429B14.4	15	90052192	90053647	0.542	rs2239287	3.46	rs8031036	0.415042	7.52	2.129	401	1	top1	0.42	2.1e-17	2.129	0.03325	1	0.488734
Lingual thickness	No	Whole_Blood	RP11-429E11.3	20	60292562	60294804	0.2572	rs8121433	-3.2	rs4925304	0.007154	-4.24	0.633	612	31	enet	0.054	4.1e-06	-0.2336	0.815296	1	0.972615
Lingual thickness	No	Whole_Blood	RP11-429J17.2	8	144778324	144780583	0.2525	rs11989052	3.4	rs3204171	0.125382	-6.89	2.08	337	12	enet	0.13	8.7e-13	-1.9846	0.0472	1	0.549185
Lingual thickness	No	Brain_Cortex	RP11-429J17.2	8	144778324	144780583	0.2344	rs11989052	3.4	rs3204171	0.11514	-4.73	2.08	336	14	enet	0.19	5.8e-08	-1.8085	0.07053	1	0.619538
Lingual thickness	No	Brain_Cortex	RP11-429J17.8	8	144871090	144872629	0.2615	rs11989052	3.4	rs4471056	0.04831	3.98	-1.265	298	298	blup	0.062	0.002	0.583	0.55989	1	0.955565
Lingual thickness	No	Brain_Cortex	RP11-42I10.1	16	48657347	48778553	0.1003	rs17825174	2.91	rs11076583	0.039501	3.72	-0.224	341	1	top1	0.04	0.012	-0.224	0.82276	1	0.982898
Lingual thickness	No	Brain_Cortex	RP11-430B1.2	15	52472290	52498012	0.56	rs17708103	3.82	rs12593936	0.227017	-6.31	-0.497	399	9	lasso	0.32	7.3e-13	0.1769	0.8596	1	0.986973
Lingual thickness	No	Whole_Blood	RP11-430C7.4	1	204572163	204585693	0.0841	rs10900434	3.65	rs4951087	0.012	3.85	0.848	649	1	top1	0.012	0.02	0.848	0.396	1	0.86457
Lingual thickness	No	Brain_Cortex	RP11-430G17.3	1	62207670	62208096	0.4141	rs11207801	2.79	rs17123054	0.000393	-3.24	0.584	485	485	blup	0.047	0.0068	-0.43975	0.66	1	0.961074
Lingual thickness	No	Brain_Cortex	RP11-430H10.1	11	45376922	45387672	0.421	rs4540819	-2.9	rs1017615	0.192935	-5.58	0.654	518	17	enet	0.31	1.1e-12	-0.9127	0.361	1	0.882495
Lingual thickness	No	Whole_Blood	RP11-430K21.2	9	114565260	114565715	0.0799	rs10491726	-2.61	rs12376643	0.003256	-3.73	-1.195	503	503	blup	0.03	0.00054	-0.2164	0.82871	1	0.976952
Lingual thickness	No	Brain_Cortex	RP11-431K24.1	1	8086798	8182762	0.2356	rs161799	2.94	rs161801	0.182	5.36	2.661	368	1	top1	0.18	1.5e-07	2.661	0.00779	1	0.375459
Lingual thickness	No	Liver	RP11-432J22.2	9	138799658	138805359	0.465	rs10776844	-3.65	rs7856921	0.244021	6.36	1.274	429	11	lasso	0.26	1.7e-11	1.142	0.25347	1	0.801706
Lingual thickness	No	Whole_Blood	RP11-432J22.2	9	138799658	138805359	0.1702	rs10776844	-3.65	rs7856921	0.117425	7.13	1.274	429	4	lasso	0.12	7.2e-12	1.2129	0.22518	1	0.76322
Lingual thickness	No	Brain_Cortex	RP11-432J24.6	10	134334331	134335953	0.383	rs3793673	-4.65	rs7914354	0.207035	5.79	-3.064	485	5	lasso	0.31	1.9e-12	-2.96725	0.003005	1	0.233282
Lingual thickness	No	Brain_Cortex	RP11-433J8.1	14	97059070	97062099	0.455	rs7145036	3.14	rs8019325	0.304851	6.49	-1.45	561	6	lasso	0.39	4e-16	-1.8539	0.06376	1	0.609769
Lingual thickness	No	Liver	RP11-434C1.1	12	11700964	11743303	0.711	rs12826572	3.82	rs7132674	0.3935	7.82	0.107	446	1	top1	0.39	3.2e-18	0.107	0.915	1	0.991459
Lingual thickness	No	Whole_Blood	RP11-434C1.1	12	11700964	11743303	0.3793	rs12826572	3.82	rs7132674	0.211386	9.06	0.107	446	6	lasso	0.21	5.3e-21	-0.160198	0.873	1	0.987697
Lingual thickness	No	Brain_Cortex	RP11-434C1.1	12	11700964	11743303	0.5542	rs12826572	3.82	rs7132854	0.101	4.56	-1.466	445	445	blup	0.15	2.1e-06	0.13579	0.89199	1	0.988144
Lingual thickness	No	Whole_Blood	RP11-434P11.2	2	73977383	73977913	0.0558	rs1464690	4.55	rs4852976	0.0367	4.9	1.313	351	5	lasso	0.037	0.00012	1.29018	0.197	1	0.73915
Lingual thickness	No	Whole_Blood	RP11-435F17.3	3	113604145	113604878	0.1268	rs7620754	2.63	rs10934256	0.014352	-4.13	1.93	387	8	lasso	0.027	0.00087	-1.6486	0.0992	1	0.649329
Lingual thickness	No	Brain_Cortex	RP11-436F9.1	7	54398390	54417542	0.1806	rs868374	2.46	rs2204134	0.015317	3.63	1.463	465	465	blup	0.02	0.057	0.54182	0.58794	1	0.959637
Lingual thickness	No	Brain_Cortex	RP11-438D14.2	12	33557810	33558831	0.243	rs949474	-2.97	rs12299895	0.0425	4.53	-0.946	391	391	blup	0.15	1.4e-06	0.12244	0.90255	1	0.991353
Lingual thickness	No	Brain_Cortex	RP11-438H8.8	1	248099363	248100815	0.3838	rs4925574	2.84	rs6664332	0.168	5.56	0.367	445	7	lasso	0.23	2.7e-09	0.3435	0.731	1	0.982012
Lingual thickness	No	Brain_Cortex	RP11-439E19.10	1	246935603	246939074	0.2996	rs1148723	-2.96	rs3007316	0.0686	5.1	1.069	435	13	enet	0.22	7.4e-09	-0.19496	0.845	1	0.985024
Lingual thickness	No	Brain_Cortex	RP11-439E19.3	1	246939315	246955687	0.2601	rs1148723	-2.96	rs6693529	0.000882	3.86	-1.899	438	438	blup	0.067	0.0014	-1.6715	0.0946	1	0.630797
Lingual thickness	No	Whole_Blood	RP11-439E19.8	1	246935139	246993361	0.0851	rs1889543	2.76	rs10802434	0.00201	-4.07	0.066	432	432	blup	0.028	0.00077	0.00302	0.998	1	0.999169
Lingual thickness	No	Liver	RP11-43F13.1	5	1599035	1634120	0.5705	rs4975603	3.96	rs7734561	0.277858	-6.93	-0.51	576	5	lasso	0.4	1.6e-18	0.6554	0.512226	1	0.916396
Lingual thickness	No	Whole_Blood	RP11-43F13.1	5	1599035	1634120	0.4734	rs4975603	3.96	rs7734561	0.196987	-9.36	-0.51	577	7	lasso	0.35	2e-36	-0.2087	0.83468	1	0.978605
Lingual thickness	No	Brain_Cortex	RP11-43F13.1	5	1599035	1634120	0.6119	rs4975603	3.96	rs7734561	0.470145	-8	-0.51	576	8	lasso	0.58	8.2e-27	0.7218	0.47039	1	0.92654
Lingual thickness	No	Whole_Blood	RP11-440I14.3	4	175457791	175461935	0.2957	rs10520276	-2.87	rs4315752	0.156	-7.72	-1.879	458	1	top1	0.16	2.2e-15	1.879	0.060244	1	0.581557
Lingual thickness	No	Brain_Cortex	RP11-440L14.4	4	750810	751528	0.2823	rs3806761	2.54	rs1250090	0.01549	-3.46	-0.509	387	387	blup	0.036	0.015	0.5588	0.57629	1	0.959637
Lingual thickness	No	Liver	RP11-443B7.1	1	235093108	235105809	0.3793	rs12725027	3.4	rs2138290	0.237107	6.21	0.609	436	6	lasso	0.26	1.6e-11	0.0867	0.931	1	0.99505
Lingual thickness	No	Whole_Blood	RP11-443B7.1	1	235093108	235105809	0.2927	rs12725027	3.4	rs16844292	0.172	8.07	0.636	436	1	top1	0.17	6.6e-17	0.636	0.525	1	0.913362
Lingual thickness	No	Whole_Blood	RP11-443P15.2	3	185677732	185698658	0.2441	rs12107951	-3.27	rs6444089	0.126516	7.13	0.576	417	1	top1	0.13	1.2e-12	0.576	0.565	1	0.923947
Lingual thickness	No	Brain_Cortex	RP11-445H22.3	20	43285092	43324737	0.316	rs6031723	3.29	rs8121830	0.122568	4.85	2.509	422	4	lasso	0.15	2.3e-06	2.4965	0.01254	1	0.39325
Lingual thickness	No	Liver	RP11-445P17.6	10	5249132	5249705	0.3494	rs11596959	3.01	rs11253066	0.0995	5.25	0.828	684	1	top1	0.1	4.4e-05	0.828	0.40767	1	0.870706
Lingual thickness	No	Whole_Blood	RP11-445P17.8	10	5307996	5313199	0.2915	rs11596959	3.01	rs2398236	0.191494	8.61	-0.187	674	1	top1	0.19	7.3e-19	-0.187	0.85166	1	0.984596
Lingual thickness	No	Brain_Cortex	RP11-446E9.1	8	56962597	56963766	0.0968	rs17756527	-2.68	rs2953921	0.0358	-3.95	1.784	374	1	top1	0.036	0.016	-1.784	0.07442	1	0.619538
Lingual thickness	No	Whole_Blood	RP11-448G15.3	4	10069713	10074643	0.184	rs6826888	-2.7	rs2241469	0.104	-6.33	-1.829	572	1	top1	0.1	1.4e-10	1.829	0.0674	1	0.594654
Lingual thickness	No	Whole_Blood	RP11-449P15.2	7	919427	926184	0.16	rs12720007	-3.45	rs4719460	0.070012	-6.15	2.087	333	333	blup	0.087	4.3e-09	-2.37352	0.01762	1	0.418729
Lingual thickness	No	Liver	RP11-44D5.1	3	15773759	15774977	0.202	rs7630155	-2.13	rs12494204	0.000665	-3.65	0.954	448	448	blup	0.061	0.0013	-0.0803	0.936	1	0.995409
Lingual thickness	No	Whole_Blood	RP11-44F14.2	16	53407405	53418657	0.3998	rs11075994	3.52	rs2041794	0.252007	9.87	-1.01	385	6	lasso	0.28	9.6e-28	-0.31727	0.75104	1	0.961742
Lingual thickness	No	Whole_Blood	RP11-44F14.4	16	53395931	53397590	0.1211	rs11075994	3.52	rs1833206	0.016463	4.13	-0.948	384	384	blup	0.025	0.0012	0.52922	0.596652	1	0.933023
Lingual thickness	No	Whole_Blood	RP11-44F14.8	16	53420856	53422997	0.4181	rs11075994	3.52	rs2041794	0.311524	10.97	-1.01	381	18	enet	0.33	5.7e-34	-0.56766	0.570263	1	0.925291
Lingual thickness	No	Brain_Cortex	RP11-454P21.1	5	17684693	17955966	0.3947	rs2459826	-3.27	rs10079374	0.300736	-6.38	-1.606	350	3	lasso	0.41	2.7e-17	0.2782	0.780866	1	0.982898
Lingual thickness	No	Whole_Blood	RP11-455F5.3	16	30107751	30115437	0.0594	rs12928610	3.93	rs7205802	0.036537	4.12	-3.032	226	1	top1	0.037	0.00013	-3.032	0.002429	1	0.227632
Lingual thickness	No	Whole_Blood	RP11-455F5.4	16	30118996	30121862	0.1526	rs12928610	3.93	rs8061772	0.107047	6.45	0.05	227	1	top1	0.11	7.5e-11	0.05	0.960122	1	0.999163
Lingual thickness	No	Liver	RP11-455J20.3	2	190628585	190629182	0.1641	rs5743061	-2.77	rs3791767	0.105634	-4.67	-2.651	316	13	enet	0.17	9.8e-08	2.09043	0.0366	1	0.50258
Lingual thickness	No	Brain_Cortex	RP11-455J20.3	2	190628585	190629182	0.3798	rs5743061	-2.77	rs1233288	0.234146	-5.94	-1.972	317	1	top1	0.23	1.7e-09	1.972	0.0486	1	0.565383
Lingual thickness	No	Brain_Cortex	RP11-458D21.1	1	145373054	145382434	0.2153	rs1284300	-2.2	rs6424377	0.0334	-3.9	-0.423	112	9	enet	0.067	0.0014	0.81907	0.413	1	0.903441
Lingual thickness	No	Liver	RP11-458D21.6	1	145200338	145200891	0.3302	rs10910840	1.68	rs16827043	0.132544	5.08	-0.567	98	1	lasso	0.15	5.9e-07	-0.567	0.571	1	0.930188
Lingual thickness	No	Brain_Cortex	RP11-458D21.6	1	145200338	145200891	0.3644	rs10910840	1.68	rs9245	0.0831	4.28	-0.412	98	1	top1	0.083	0.00041	-0.412	0.68	1	0.968876
Lingual thickness	No	Liver	RP11-458F8.1	7	66313483	66323123	0.2029	rs12698520	-2.27	rs1267818	0.025039	-3.7	-0.45	213	213	blup	0.027	0.023	0.06665	0.946861	1	0.995409
Lingual thickness	No	Liver	RP11-458F8.2	7	66345695	66347968	0.2559	rs12698520	-2.27	rs13232193	0.034738	-4.68	-0.522	216	10	enet	0.075	0.00039	0.20486	0.837685	1	0.978826
Lingual thickness	No	Liver	RP11-458F8.4	7	66367844	66371284	0.4581	rs4281012	-2.43	rs4717328	0.250703	-6.43	-0.672	229	10	lasso	0.28	1.2e-12	0.86325	0.387997	1	0.860727
Lingual thickness	No	Whole_Blood	RP11-458F8.4	7	66367844	66371284	0.3667	rs4281012	-2.43	rs4718424	0.240715	-9.56	-0.591	230	30	enet	0.27	1.6e-27	0.39269	0.69455	1	0.954571
Lingual thickness	No	Brain_Cortex	RP11-458F8.4	7	66367844	66371284	0.2556	rs4281012	-2.43	rs2901311	0.196011	-5.35	-0.666	230	1	top1	0.2	4.5e-08	0.666	0.50541	1	0.936165
Lingual thickness	No	Liver	RP11-459D22.1	12	18577597	18578074	0.212	rs12817332	-2.6	rs935469	0.13364	4.85	-0.199	419	1	top1	0.13	2.2e-06	-0.199	0.842	1	0.979383
Lingual thickness	No	Liver	RP11-459I19.1	2	219683413	219683867	0.1641	rs7586267	3.18	rs13386793	-0.005188	3.05	-0.957	378	378	blup	0.013	0.084	-2.74231	0.0061	1	0.291943
Lingual thickness	No	Whole_Blood	RP11-459I19.1	2	219683413	219683867	0.1007	rs7586267	3.18	rs933994	0.07	6.21	0.906	378	9	enet	0.09	2.4e-09	1.26792	0.205	1	0.747629
Lingual thickness	No	Brain_Cortex	RP11-459I19.1	2	219683413	219683867	0.1081	rs7586267	3.18	rs10189479	0.055848	3.76	0.588	377	1	top1	0.056	0.0033	0.588	0.557	1	0.955417
Lingual thickness	No	Whole_Blood	RP11-459O1.2	6	89008669	89130752	0.6628	rs12195946	4.21	rs1870832	0.622	15.14	1.514	427	15	enet	0.63	1.1e-80	1.3747	0.16922	1	0.716717
Lingual thickness	No	Liver	RP11-45P15.4	14	103798011	103798704	0.2675	rs12892765	3.69	rs11850831	0.02876	4.11	-2.574	356	32	enet	0.031	0.017	-1.00923	0.31286	1	0.814664
Lingual thickness	No	Brain_Cortex	RP11-45P15.4	14	103798011	103798704	0.539	rs12892765	3.69	rs11850831	0.135192	5.54	-2.574	356	4	lasso	0.27	6.3e-11	-3.4322	0.000599	1	0.133147
Lingual thickness	No	Brain_Cortex	RP11-460N20.4	7	64535401	64539158	0.2436	rs4718093	-2.11	rs3899200	0.149441	5.52	0.005	233	4	lasso	0.16	1.3e-06	-0.30421	0.76097	1	0.982898
Lingual thickness	No	Liver	RP11-460N20.5	7	64544481	64560610	0.7147	rs4718093	-2.11	rs1812771	0.266708	7.63	-0.543	233	12	enet	0.33	7.1e-15	-0.6653	0.505856	1	0.916086
Lingual thickness	No	Whole_Blood	RP11-460N20.5	7	64544481	64560610	0.4526	rs4718093	-2.11	rs6460216	0.296452	11.74	-0.169	233	233	blup	0.39	7.3e-41	-0.12545	0.90017	1	0.995123
Lingual thickness	No	Brain_Cortex	RP11-460N20.5	7	64544481	64560610	0.3925	rs4718093	-2.11	rs3899200	0.32003	7.63	0.005	233	7	lasso	0.38	7e-16	-0.08611	0.93138	1	0.992183
Lingual thickness	No	Whole_Blood	RP11-460N20.7	7	64402521	64403304	0.0445	rs4718093	-2.11	rs10231956	0.015423	-4.12	-0.469	250	1	top1	0.015	0.0098	0.469	0.63907	1	0.941852
Lingual thickness	No	Brain_Cortex	RP11-460N20.7	7	64402521	64403304	0.2126	rs4718093	-2.11	rs6965753	0.017575	-3.94	-0.609	250	13	enet	0.056	0.0032	0.08175	0.93484	1	0.992183
Lingual thickness	No	Brain_Cortex	RP11-463M16.4	17	46952222	46986345	0.2744	rs6416950	2.99	rs1058018	0.071326	-4.69	0.126	396	396	blup	0.13	8.8e-06	0.1334	0.89386	1	0.988144
Lingual thickness	No	Whole_Blood	RP11-463O9.9	16	86553989	86557503	0.1899	rs11648297	3.1	rs8059599	0.085743	6.08	0.235	931	1	top1	0.086	6.2e-09	0.235	0.814209	1	0.972615
Lingual thickness	No	Brain_Cortex	RP11-463O9.9	16	86553989	86557503	0.7945	rs11648297	3.1	rs9935567	0.443912	7.73	0.186	931	23	lasso	0.46	8.6e-20	0.0428	0.96584	1	0.995117
Lingual thickness	No	Whole_Blood	RP11-465B22.3	1	995114	1004735	0.1015	rs7548798	3.31	rs3737728	0.0712	5.73	1.727	209	1	top1	0.071	1.2e-07	1.727	0.0842	1	0.61442
Lingual thickness	No	Whole_Blood	RP11-465N4.4	1	201969222	201970388	0.2765	rs556903	-2.71	rs7529387	0.122	-7.03	1.603	435	1	top1	0.12	3e-12	-1.603	0.109	1	0.651755
Lingual thickness	No	Whole_Blood	RP11-465N4.5	1	201964824	201965274	0.4292	rs556903	-2.71	rs4950806	0.317	-10.87	1.437	439	7	lasso	0.32	4.7e-33	-1.43006	0.153	1	0.696956
Lingual thickness	No	Liver	RP11-466A19.1	17	30822554	30826351	0.5465	rs2519865	2.76	rs3025293	-0.006469	-3.26	-0.993	295	295	blup	0.015	0.072	-0.7554	0.45002	1	0.886676
Lingual thickness	No	Brain_Cortex	RP11-466A19.1	17	30822554	30826351	0.3038	rs2519865	2.76	rs12162135	0.099092	-5.22	1.124	295	9	enet	0.14	6.9e-06	-1.3961	0.16268	1	0.733375
Lingual thickness	No	Whole_Blood	RP11-467H10.1	7	76744716	76745509	0.0997	rs9641218	-2.72	rs2190097	0.013198	-4.07	-1.425	280	280	blup	0.037	0.00011	0.9532	0.34049	1	0.829927
Lingual thickness	No	Whole_Blood	RP11-467L13.5	12	31907651	31908055	0.1212	rs10506082	-2.9	rs11051565	0.000685	4.3	-1.653	493	11	enet	0.0098	0.032	-1.44832	0.148	1	0.696491
Lingual thickness	No	Liver	RP11-467L20.10	11	61514474	61525127	0.643	rs174549	-4.24	rs198462	0.286087	6.81	0.031	413	1	top1	0.29	7.6e-13	0.031	0.975	1	0.998231
Lingual thickness	No	Liver	RP11-469N6.1	11	134605490	134633704	0.354	rs7934611	2.79	rs1944887	0.078577	4.84	-0.376	569	1	top1	0.079	0.00028	-0.376	0.707	1	0.963277
Lingual thickness	No	Brain_Cortex	RP11-469N6.1	11	134605490	134633704	0.6	rs7934611	2.79	rs10894863	0.170354	-5.33	-0.055	568	12	lasso	0.38	6.1e-16	0.4671	0.64	1	0.959637
Lingual thickness	No	Whole_Blood	RP11-46A10.4	1	180923804	180924023	0.0796	rs4651067	3.3	rs10429833	0.0702	5.26	-0.092	455	1	top1	0.07	1.5e-07	-0.092	0.927	1	0.997705
Lingual thickness	No	Whole_Blood	RP11-46C24.7	16	89281638	89284061	0.126	rs565211	2.87	rs12596323	0.00827	-3.06	-1.62	397	397	blup	0.017	0.0065	2.93846	0.003298	1	0.242382
Lingual thickness	No	Brain_Cortex	RP11-46C24.7	16	89281638	89284061	0.1965	rs565211	2.87	rs9933428	0.168481	-4.92	-1.577	398	1	top1	0.17	4.6e-07	1.577	0.1148	1	0.666058
Lingual thickness	No	Whole_Blood	RP11-46D6.1	16	46656773	46658363	0.769	rs16952126	2.59	rs16952129	0.003917	-3.06	2.584	93	13	lasso	0.033	0.00029	-2.21958	0.026447	1	0.463901
Lingual thickness	No	Brain_Cortex	RP11-472M19.2	6	56708800	56728876	0.242	rs6915291	-3.27	rs13218913	0.039484	5.15	-0.81	337	19	enet	0.21	1.6e-08	0.3467	0.7288	1	0.982012
Lingual thickness	No	Whole_Blood	RP11-473D24.1	4	42563474	42564442	0.1076	rs1542686	3.16	rs16854624	0.00904	-3.93	1	500	29	enet	0.015	0.01	0.00198	0.998423	1	0.999284
Lingual thickness	No	Whole_Blood	RP11-473I1.9	16	9198705	9200367	0.2074	rs4781512	2.98	rs12931763	0.060418	-5.25	1.783	559	1	top1	0.06	1.1e-06	-1.783	0.074586	1	0.609216
Lingual thickness	No	Liver	RP11-473M20.14	16	3166043	3184883	0.168	rs4578649	2.66	rs2280950	0.103	4.9	-0.077	389	1	top1	0.1	3.2e-05	-0.077	0.939	1	0.995409
Lingual thickness	No	Whole_Blood	RP11-473M20.14	16	3166043	3184883	0.1259	rs4578649	2.66	rs11649450	0.124203	6.91	0.326	390	9	enet	0.13	4.5e-13	0.53516	0.592542	1	0.932836
Lingual thickness	No	Brain_Cortex	RP11-473M20.14	16	3166043	3184883	0.4273	rs4578649	2.66	rs11649450	0.389305	7.44	0.326	390	1	top1	0.39	3.8e-16	0.326	0.74442	1	0.982596
Lingual thickness	No	Whole_Blood	RP11-473M20.5	16	3084899	3089134	0.1996	rs4578649	2.66	rs2360165	0.154193	7.83	0.205	366	1	top1	0.15	3.1e-15	0.205	0.837572	1	0.980108
Lingual thickness	No	Whole_Blood	RP11-474N24.6	18	9912313	9912846	0.1655	rs28364842	-3.77	rs7237794	0.0711	5.5	-0.658	682	1	top1	0.071	1.2e-07	-0.658	0.5105	1	0.910107
Lingual thickness	No	Liver	RP11-475O23.2	3	58558471	58560046	0.6381	rs8640	2.32	rs6776877	0.40952	-7.92	0.152	413	1	top1	0.41	4.2e-19	-0.152	0.879	1	0.985228
Lingual thickness	No	Whole_Blood	RP11-476D10.1	12	40534728	40536678	0.3556	rs7137665	2.74	rs726330	0.280943	10.22	-0.739	517	6	lasso	0.3	9.9e-31	-0.849052	0.396	1	0.86457
Lingual thickness	No	Liver	RP11-477D19.2	6	155574273	155577593	0.38	rs9397210	3.93	rs3734322	0.0279	3.89	0.707	510	510	blup	0.093	8e-05	0.38737	0.69848	1	0.96289
Lingual thickness	No	Whole_Blood	RP11-477D19.2	6	155574273	155577593	0.2099	rs9397210	3.93	rs6907595	0.106	6.83	0.754	512	4	lasso	0.13	2.4e-13	0.6188	0.53603	1	0.916052
Lingual thickness	No	Brain_Cortex	RP11-477D19.2	6	155574273	155577593	0.474	rs9397210	3.93	rs3011895	0.191821	5.96	0.723	509	13	enet	0.25	2.6e-10	0.5872	0.557	1	0.955417
Lingual thickness	No	Liver	RP11-477N3.1	2	54309691	54312203	0.4242	rs11890390	-3.21	rs11890838	0.049606	-4.83	0.135	452	11	lasso	0.13	3.1e-06	1.1304	0.258	1	0.804281
Lingual thickness	No	Liver	RP11-478K15.6	13	44808254	44817328	0.323	rs1998659	-2.85	rs9567377	0.08043	4.73	0.823	453	8	enet	0.083	0.00019	1.0562	0.29089	1	0.804957
Lingual thickness	No	Liver	RP11-479G22.8	10	33176189	33178239	0.3177	rs4934836	3.15	rs1414549	0.129	-5.24	0.302	449	1	top1	0.13	3.3e-06	-0.302	0.76265	1	0.973192
Lingual thickness	No	Whole_Blood	RP11-479G22.8	10	33176189	33178239	0.1572	rs4934836	3.15	rs2505389	0.095957	-6.73	0.019	449	449	blup	0.12	1.2e-11	0.4234	0.672	1	0.949302
Lingual thickness	No	Brain_Cortex	RP11-479G22.8	10	33176189	33178239	0.124	rs4934836	3.15	rs1187056	0.069656	4.38	1.216	446	1	top1	0.07	0.0012	1.216	0.223985	1	0.795391
Lingual thickness	No	Liver	RP11-479O17.10	10	81727969	81732969	0.2248	rs4478933	-2.46	rs2256703	0.0757	4.49	-0.49	309	11	enet	0.13	3.7e-06	-0.0737	0.94122	1	0.995409
Lingual thickness	No	Liver	RP11-479O9.2	7	65238607	65267054	0.0665	rs11766473	2.3	rs4433015	-0.003426	-3.47	1.955	201	201	blup	0.0083	0.13	-1.17543	0.239823	1	0.794824
Lingual thickness	No	Brain_Cortex	RP11-47A8.5	10	104402549	104403897	0.102	rs927821	-2.02	rs7077678	0.034724	-3.82	-0.186	360	360	blup	0.056	0.0034	0.075092	0.940141	1	0.993007
Lingual thickness	No	Whole_Blood	RP11-47I22.3	14	62037372	62125414	0.1093	rs17098207	2.71	rs710046	-0.00225	3.41	-0.228	492	1	enet	0.018	0.0062	-0.228	0.819646	1	0.973298
Lingual thickness	No	Whole_Blood	RP11-47L3.1	17	33640521	33651919	0.0841	rs3760323	-2.76	rs11867191	0.000205	4.16	-0.434	368	3	lasso	0.0079	0.048	-0.16621	0.867993	1	0.987191
Lingual thickness	No	Liver	RP11-480A16.1	3	195676059	195679566	0.189	rs2686434	3.05	rs4927848	0.005898	-3.43	0.56	280	280	blup	0.024	0.032	0.4863	0.627	1	0.948927
Lingual thickness	No	Brain_Cortex	RP11-480D4.6	5	8445062	8445648	0.3599	rs7717779	-2.96	rs6555548	0.046674	-3.9	-0.667	565	1	top1	0.047	0.0068	0.667	0.504772	1	0.936165
Lingual thickness	No	Brain_Cortex	RP11-480I12.5	1	202820956	202830748	0.295	rs7514221	-2.5	rs10920513	0.188	-5.58	-0.039	453	1	top1	0.19	9.2e-08	0.039	0.969	1	0.995117
Lingual thickness	No	Brain_Cortex	RP11-481A20.10	8	11860909	11861591	0.3332	rs4841554	-3.19	rs6601649	0.36794	-7.1	-1.083	317	1	top1	0.37	3.8e-15	1.083	0.27881	1	0.839872
Lingual thickness	No	Brain_Cortex	RP11-481A20.11	8	11870545	11873043	0.2454	rs4841554	-3.19	rs11250186	0.07387	-5.24	-0.953	306	1	top1	0.074	0.00084	0.953	0.34059	1	0.87191
Lingual thickness	No	Liver	RP11-483P21.6	16	83963401	83964828	0.3777	rs10514569	3.29	rs4782863	0.149	5.51	1.194	942	1	top1	0.15	5.5e-07	1.194	0.232	1	0.794824
Lingual thickness	No	Whole_Blood	RP11-485G4.2	3	141876369	141880820	0.0935	rs9848817	2.68	rs6781598	0.009159	3.77	0.033	351	12	enet	0.025	0.0015	0.3625	0.717	1	0.956393
Lingual thickness	No	Liver	RP11-486A14.2	12	93710911	93771512	0.318	rs4761708	-3.44	rs7487813	0.09828	-4.18	-2.111	410	1	top1	0.098	5e-05	2.111	0.0348	1	0.494758
Lingual thickness	No	Whole_Blood	RP11-486A14.2	12	93710911	93771512	0.1596	rs4761708	-3.44	rs11107001	0.082548	-6.04	-3.389	410	15	enet	0.11	8.2e-11	2.23391	0.0255	1	0.462666
Lingual thickness	No	Whole_Blood	RP11-486M23.2	8	29405688	29421858	0.1188	rs10095540	2.85	rs11136083	0.032085	-4.29	0.804	436	436	blup	0.042	4.6e-05	-0.713	0.476	1	0.900899
Lingual thickness	No	Liver	RP11-486O12.2	12	124066767	124069662	0.541	rs12579670	-3.01	rs7971779	0.37563	7.65	0.239	380	1	top1	0.38	2.9e-17	0.239	0.811	1	0.978826
Lingual thickness	No	Brain_Cortex	RP11-486O12.2	12	124066767	124069662	0.5642	rs12579670	-3.01	rs7971779	0.404	7.69	0.239	380	7	lasso	0.43	4.9e-18	0.11136	0.91133	1	0.991702
Lingual thickness	No	Whole_Blood	RP11-488C13.1	14	77352720	77353093	0.1161	rs3815550	2.91	rs17811461	0.003387	-3.86	-0.136	565	565	blup	0.021	0.0031	-0.59908	0.549118	1	0.918706
Lingual thickness	No	Whole_Blood	RP11-488C13.5	14	77250036	77253067	0.1072	rs3815550	2.91	rs1861421	-0.001804	3.67	-0.396	573	573	blup	-4.9e-06	0.32	-0.5289	0.596876	1	0.933023
Lingual thickness	No	Whole_Blood	RP11-488C13.6	14	77240627	77241256	0.0972	rs3815550	2.91	rs10483877	0.049461	5.01	-0.825	568	1	top1	0.049	9.9e-06	-0.825	0.409372	1	0.873353
Lingual thickness	No	Brain_Cortex	RP11-488C13.6	14	77240627	77241256	0.288	rs3815550	2.91	rs2242621	0.047103	4.73	0.011	568	1	top1	0.047	0.0066	0.011	0.991223	1	0.996661
Lingual thickness	No	Whole_Blood	RP11-488L18.10	1	247350583	247351828	0.139	rs12143966	-2.67	rs3738443	0.0974	6.61	-1.561	466	6	lasso	0.1	1.4e-10	-1.60344	0.109	1	0.651755
Lingual thickness	No	Brain_Cortex	RP11-488L18.10	1	247350583	247351828	0.3038	rs12143966	-2.67	rs10754539	0.0715	4.95	-0.769	465	19	enet	0.13	1.1e-05	-0.79836	0.425	1	0.907887
Lingual thickness	No	Liver	RP11-488P3.1	1	94218480	94241000	0.4127	rs1884019	2.83	rs2235971	0.106147	5.11	-0.886	435	435	blup	0.17	1.2e-07	-0.5508	0.582	1	0.935099
Lingual thickness	No	Brain_Cortex	RP11-488P3.1	1	94218480	94241000	0.4325	rs1884019	2.83	rs10782967	0.155	5.44	-0.837	435	435	blup	0.26	1.7e-10	-1.2945	0.195	1	0.766647
Lingual thickness	No	Brain_Cortex	RP11-489D6.2	15	33595858	33602860	0.654	rs7178265	-3.46	rs2670948	0.492534	8.18	-0.669	828	9	lasso	0.5	9e-22	-0.9552	0.33945	1	0.871279
Lingual thickness	No	Liver	RP11-493E12.1	2	61378568	61389240	0.1213	rs13398770	-3.01	rs1177303	0.054287	4	1.158	312	4	lasso	0.055	0.0021	1.37115	0.17	1	0.773515
Lingual thickness	No	Brain_Cortex	RP11-493E12.1	2	61378568	61389240	0.1475	rs13398770	-3.01	rs12475640	0.010027	-3.41	-1.389	312	10	enet	0.093	0.00019	2.3745	0.0176	1	0.426307
Lingual thickness	No	Whole_Blood	RP11-493E12.2	2	61427114	61427904	0.0448	rs13398770	-3.01	rs777585	0.00591	-4.09	-1.492	304	304	blup	0.033	0.00025	1.62132	0.105	1	0.64977
Lingual thickness	No	Whole_Blood	RP11-493L12.4	12	47641907	47651322	0.2066	rs10881092	-3.21	rs855176	0.143922	7.74	1.382	470	7	enet	0.15	8.9e-15	1.27932	0.201	1	0.741427
Lingual thickness	No	Whole_Blood	RP11-493L12.6	12	47735397	47735872	0.1094	rs10881092	-3.21	rs7955860	0.088868	5.89	1.669	469	3	lasso	0.1	1.8e-10	1.51338	0.13	1	0.683195
Lingual thickness	No	Brain_Cortex	RP11-495K9.6	12	132147141	132149249	0.3138	rs4291752	-2.8	rs7313017	0.335	-6.83	0.525	491	1	top1	0.33	1.2e-13	-0.52474	0.599767	1	0.959637
Lingual thickness	No	Brain_Cortex	RP11-495P10.2	1	147835127	147931933	0.234	rs11261247	1.97	rs2932454	0.14	5.45	-0.298	34	34	blup	0.18	2.2e-07	-0.51446	0.607	1	0.959637
Lingual thickness	No	Whole_Blood	RP11-496N12.6	1	225634945	225653045	0.0662	rs7521190	-3.35	rs7515963	0.00682	-3.92	1.161	407	407	blup	0.033	0.00026	0.37458	0.708	1	0.956314
Lingual thickness	No	Brain_Cortex	RP11-498P14.5	9	100000046	100000982	0.2855	rs2805839	3.31	rs3747496	0.165	-5.51	-0.014	321	11	enet	0.18	2e-07	0.03477	0.97227	1	0.995117
Lingual thickness	No	Liver	RP11-499P20.2	10	18802044	18834489	0.5438	rs11012679	-2.74	rs4748488	0.306	7.17	-0.729	600	12	lasso	0.33	6e-15	-1.1595	0.24624	1	0.795543
Lingual thickness	No	Whole_Blood	RP11-499P20.2	10	18802044	18834489	0.3469	rs11012679	-2.74	rs10828975	0.27202	10.45	-0.668	600	7	lasso	0.28	5.7e-28	-0.75284	0.45154	1	0.890594
Lingual thickness	No	Brain_Cortex	RP11-499P20.2	10	18802044	18834489	0.355	rs11012679	-2.74	rs7088091	0.165053	5.57	-0.77	600	6	lasso	0.19	1e-07	-1.56968	0.11649	1	0.667808
Lingual thickness	No	Brain_Cortex	RP11-49C24.1	16	70610204	70611571	0.3856	rs2305689	2.76	rs6499335	-0.00554	-3.34	2.017	153	153	blup	0.052	0.0045	0.323	0.74672	1	0.982596
Lingual thickness	No	Whole_Blood	RP11-49I11.1	18	33759959	33767411	0.0975	rs680097	2.5	rs592261	0.06	5.16	-0.435	512	1	top1	0.06	1.2e-06	-0.435	0.6636	1	0.946584
Lingual thickness	No	Whole_Blood	RP11-4F5.2	15	95024040	95027181	0.2053	rs973410	2.89	rs2839734	0.091166	6.67	-0.256	664	1	top1	0.091	2e-09	-0.256	0.79795	1	0.969895
Lingual thickness	No	Whole_Blood	RP11-4O1.2	9	114794835	114800010	0.1718	rs10491726	-2.61	rs7357749	0.090356	-6.82	0.595	516	6	lasso	0.12	5e-12	-0.4508	0.65213	1	0.943349
Lingual thickness	No	Brain_Cortex	RP11-4O1.2	9	114794835	114800010	0.5604	rs10491726	-2.61	rs7020062	0.207	-5.53	0.5	516	1	top1	0.21	1.8e-08	-0.5	0.61708	1	0.959637
Lingual thickness	No	Brain_Cortex	RP11-500B12.1	9	120410884	120419305	0.3343	rs10983755	2.55	rs1928300	0.0194	4.18	-0.554	582	9	lasso	0.11	5.5e-05	-1.62647	0.10385	1	0.65381
Lingual thickness	No	Liver	RP11-500G22.2	10	123687827	123711480	0.4517	rs7090018	4.16	rs11200215	0.0814	-4.26	0.401	634	634	blup	0.13	3e-06	-0.1529	0.87851	1	0.985228
Lingual thickness	No	Brain_Cortex	RP11-500G22.2	10	123687827	123711480	0.534	rs7090018	4.16	rs4752611	0.273141	-6.65	0.381	634	31	enet	0.43	2.4e-18	-0.113777	0.909415	1	0.991702
Lingual thickness	No	Whole_Blood	RP11-502I4.3	15	67833410	67834942	0.1392	rs8033140	-3.86	rs2583587	0.069312	6.1	-1.499	410	18	enet	0.08	1.9e-08	-0.65975	0.50941	1	0.910107
Lingual thickness	No	Brain_Cortex	RP11-502I4.3	15	67833410	67834942	0.231	rs8033140	-3.86	rs7180312	0.040743	3.62	0.54	410	410	blup	0.05	0.0054	0.6267	0.53087	1	0.947452
Lingual thickness	No	Liver	RP11-504P24.8	1	224139096	224141141	0.2661	rs11261301	3.03	rs12073545	-0.000849	2.98	-0.279	337	337	blup	0.033	0.014	-0.642	0.521	1	0.916396
Lingual thickness	No	Whole_Blood	RP11-504P24.8	1	224139096	224141141	0.4605	rs11261301	3.03	rs2404851	0.27	-10.03	-1.175	337	15	enet	0.28	4.3e-28	1.32834	0.184	1	0.729716
Lingual thickness	No	Liver	RP11-505K9.4	16	83964916	83981886	0.3061	rs10514569	3.29	rs7191147	-0.000325	4.25	0.956	942	7	lasso	0.082	0.00021	1.6313	0.103	1	0.680622
Lingual thickness	No	Liver	RP11-505P4.7	6	74233521	74280319	0.291	rs12527829	2.4	rs642722	0.16	-5.64	-1.822	391	1	top1	0.16	1.9e-07	1.822	0.06845	1	0.604034
Lingual thickness	No	Liver	RP11-506M13.3	10	81420647	81437248	0.2581	rs4478933	-2.46	rs10885307	0.196	-5.57	1.015	334	1	top1	0.2	6.5e-09	-1.015	0.31011	1	0.814664
Lingual thickness	No	Brain_Cortex	RP11-507K13.6	10	51023142	51023608	0.189	rs1258168	4.25	rs1258191	0.003333	3.73	-0.722	263	263	blup	0.028	0.03	-0.069133	0.944883	1	0.993007
Lingual thickness	No	Liver	RP11-508M1.7	10	48988121	48998766	0.3557	rs12776028	1.81	rs4641397	-0.00646	3.37	0.93	144	6	lasso	0.0082	0.14	1.3041	0.19221	1	0.781725
Lingual thickness	No	Brain_Cortex	RP11-508N22.12	10	38426265	38433327	0.472	rs2505192	-2.61	rs7897675	0.074139	-4.91	1.115	219	28	enet	0.29	7.3e-12	0.090405	0.927965	1	0.992183
Lingual thickness	No	Whole_Blood	RP11-509J21.3	9	3674546	3691814	0.1873	rs17276232	-3.34	rs564618	0.004899	4.1	1.358	632	632	blup	0.04	6.1e-05	0.0189	0.98492	1	0.999163
Lingual thickness	No	Liver	RP11-50C13.2	15	58813510	58815570	0.2493	rs514049	-3.2	rs8035628	-0.00635	-3.18	-0.571	527	527	blup	0.062	0.0012	-1.2769	0.20165	1	0.783595
Lingual thickness	No	Whole_Blood	RP11-50E11.3	10	52384924	52401211	0.201	rs4935605	2.92	rs7904306	0.050229	-4.93	0.867	427	1	top1	0.05	8.4e-06	-0.867	0.38594	1	0.858673
Lingual thickness	No	Whole_Blood	RP11-511B23.1	12	93392994	93413596	0.1275	rs4761708	-3.44	rs1546608	0.001212	-3.62	0.358	394	394	blup	0.027	0.001	-0.000425	1	1	1
Lingual thickness	No	Brain_Cortex	RP11-511B23.2	12	93398290	93609455	0.4031	rs4761708	-3.44	rs1135400	0.0312	-4.48	-0.418	383	25	enet	0.18	1.2e-07	1.12914	0.25884	1	0.826426
Lingual thickness	No	Whole_Blood	RP11-511H9.3	12	102166892	102167533	0.12	rs860360	-2.39	rs2695301	0.002412	-3.43	0.165	467	467	blup	0.019	0.0048	-1.70368	0.0884	1	0.621674
Lingual thickness	No	Liver	RP11-513O17.2	8	58055248	58152857	0.6179	rs896206	2.97	rs6998040	0.490783	8.63	-0.878	412	11	lasso	0.5	6.9e-25	-1.1242	0.260938	1	0.804281
Lingual thickness	No	Whole_Blood	RP11-514P8.2	7	102067265	102075227	0.1858	rs10228495	2.84	rs6958795	0.073074	-5.95	1.482	247	5	lasso	0.078	2.9e-08	-1.51533	0.12969	1	0.683195
Lingual thickness	No	Brain_Cortex	RP11-517C16.2	16	84492865	84500967	0.5502	rs2641693	2.98	rs891258	0.046516	4.58	-0.239	897	85	enet	0.11	3.7e-05	0.0555	0.95577	1	0.994605
Lingual thickness	No	Brain_Cortex	RP11-517P14.2	10	43916186	43917548	0.599	rs10899795	3.36	rs3124211	0.298174	-6.58	1.106	452	8	lasso	0.31	1.5e-12	-0.861531	0.388945	1	0.891417
Lingual thickness	No	Whole_Blood	RP11-51F16.5	17	61713961	61714473	0.0493	rs12940055	-2.91	rs1877316	0.0464	4.37	1.616	282	1	top1	0.046	1.8e-05	1.616	0.106094	1	0.64977
Lingual thickness	No	Whole_Blood	RP11-51J9.5	8	30013346	30013748	0.0976	rs7008562	-2.88	rs4733396	0.010819	5.71	-1.549	372	1	lasso	0.023	0.0019	-1.549	0.121	1	0.678114
Lingual thickness	No	Liver	RP11-51J9.6	8	30054920	30055564	0.3833	rs7008562	-2.88	rs7845133	0.06999	3.82	-1.221	354	354	blup	0.14	1.4e-06	-0.5314	0.595167	1	0.94096
Lingual thickness	No	Brain_Cortex	RP11-520B13.4	9	99837953	99844227	0.488	rs913912	-2.59	rs3747493	0.356	-7.28	0.045	290	8	lasso	0.4	7e-17	0.25773	0.79661	1	0.982898
Lingual thickness	No	Whole_Blood	RP11-522I20.3	9	86323233	86328293	0.3578	rs1147189	-3.19	rs11140198	0.251575	10.28	-0.089	530	3	lasso	0.31	1.3e-31	-0.0758	0.93961	1	0.998585
Lingual thickness	No	Brain_Cortex	RP11-522I20.3	9	86323233	86328293	0.3269	rs1147189	-3.19	rs17080575	0.111	4.73	-0.061	523	31	enet	0.13	7.2e-06	0.52464	0.59983	1	0.959637
Lingual thickness	No	Whole_Blood	RP11-523H20.3	2	74728844	74729492	0.1468	rs6546923	-4.56	rs17009998	0.131	7.14	-1.074	371	1	top1	0.13	5.1e-13	-1.074	0.283	1	0.803078
Lingual thickness	No	Whole_Blood	RP11-524F11.1	17	17410665	17411622	0.0931	rs1736217	3.5	rs7224619	0.0142	4.4	0.225	400	400	blup	0.024	0.0018	-0.91449	0.360458	1	0.843879
Lingual thickness	No	Liver	RP11-526I2.5	15	101087972	101090358	0.7459	rs2585227	-3.03	rs12460	0.52866	-9.07	0.223	590	1	top1	0.53	1.7e-26	-0.223	0.82354	1	0.978826
Lingual thickness	No	Whole_Blood	RP11-526I2.5	15	101087972	101090358	0.652	rs2585227	-3.03	rs12460	0.502127	-13.62	0.223	590	13	lasso	0.55	4.3e-65	-0.33092	0.7407	1	0.957891
Lingual thickness	No	Brain_Cortex	RP11-526I2.5	15	101087972	101090358	0.77	rs2585227	-3.03	rs12460	0.518997	-8.38	0.223	590	20	enet	0.57	3e-26	-0.2138	0.83073	1	0.982898
Lingual thickness	No	Brain_Cortex	RP11-527L4.5	17	41991801	42000369	0.2878	rs8064459	2.65	rs1731896	0.011809	-3.92	-0.981	367	367	blup	0.035	0.017	-0.5515	0.58129	1	0.959637
Lingual thickness	No	Brain_Cortex	RP11-528I4.2	4	56413306	56414056	0.1836	rs13132420	-3.05	rs4865007	0.00815	3.38	-2.969	403	403	blup	0.067	0.0014	-2.2684	0.023305	1	0.454178
Lingual thickness	No	Whole_Blood	RP11-529E10.6	4	3505324	3506184	0.2399	rs4690018	2.74	rs3183	0.172	8.35	-0.902	334	18	enet	0.19	8.3e-19	-0.36564	0.714637	1	0.956393
Lingual thickness	No	Brain_Cortex	RP11-529E10.6	4	3505324	3506184	0.246	rs4690018	2.74	rs3468	0.2529	-6.04	0.64	334	1	top1	0.25	3.1e-10	-0.64	0.522173	1	0.945114
Lingual thickness	No	Liver	RP11-529H20.6	14	92511119	92516990	0.3818	rs17127649	-3.31	rs28628431	0.143261	5.38	1.188	508	1	top1	0.14	9.1e-07	1.188	0.23483	1	0.794824
Lingual thickness	No	Whole_Blood	RP11-529H20.6	14	92511119	92516990	0.255	rs17127649	-3.31	rs1048755	0.115632	7.51	1.154	508	5	lasso	0.16	3.6e-16	0.59457	0.55213	1	0.919092
Lingual thickness	No	Brain_Cortex	RP11-529H20.6	14	92511119	92516990	0.17	rs17127649	-3.31	rs12588287	0.048177	3.87	1.137	508	1	top1	0.048	0.0061	1.137	0.255538	1	0.822441
Lingual thickness	No	Whole_Blood	RP11-531H8.2	11	15593569	15643937	0.1004	rs1440704	-2.06	rs729418	0.0565	5.75	0.057	477	4	lasso	0.082	1.5e-08	0.265	0.791	1	0.967066
Lingual thickness	No	Whole_Blood	RP11-532F6.3	6	708592	711405	0.1797	rs9392150	3.09	rs2244443	0.182	-8.29	-0.824	626	1	top1	0.18	6.9e-18	0.824	0.40994	1	0.873563
Lingual thickness	No	Brain_Cortex	RP11-532F6.3	6	708592	711405	0.378	rs9392150	3.09	rs2244443	0.291947	-6.39	-0.824	626	1	top1	0.29	8.1e-12	0.824	0.4099	1	0.902277
Lingual thickness	No	Whole_Blood	RP11-534L20.5	1	206677281	206677789	0.3605	rs10158553	3.41	rs3860295	0.267	10.06	-0.936	353	1	top1	0.27	1e-26	-0.936	0.349	1	0.832404
Lingual thickness	No	Whole_Blood	RP11-535A19.2	11	75514476	75526211	0.1812	rs11236609	2.63	rs12278257	0.0235	-4.35	1.092	443	443	blup	0.045	2.4e-05	0.2427	0.808	1	0.972615
Lingual thickness	No	Brain_Cortex	RP11-535M15.1	9	99449338	99483403	0.3079	rs12342709	2.48	rs2296812	0.162	-5.42	0.426	281	11	enet	0.18	2.1e-07	-0.24755	0.80448	1	0.982898
Lingual thickness	No	Brain_Cortex	RP11-535M15.2	9	99488172	99489751	0.3716	rs12342709	2.5	rs2296812	0.134	-4.99	0.426	257	1	top1	0.13	7.3e-06	-0.426	0.67011	1	0.964361
Lingual thickness	No	Whole_Blood	RP11-536C5.7	1	160171989	160178659	0.1047	rs1316963	2.73	rs3845627	0.00872	-3.63	1.714	513	4	lasso	0.025	0.0013	-1.8076	0.0707	1	0.597726
Lingual thickness	No	Liver	RP11-536G4.2	12	96189123	96252617	0.81	rs2268502	2.62	rs1436120	0.51468	8.99	1.407	587	1	top1	0.51	1.5e-25	1.407	0.159	1	0.75877
Lingual thickness	No	Whole_Blood	RP11-536K7.3	10	5976233	5987863	0.1395	rs2516617	-3.27	rs3750660	0.030816	4.21	-1.535	723	1	top1	0.031	0.00042	-1.535	0.12478	1	0.67874
Lingual thickness	No	Brain_Cortex	RP11-539L10.2	4	6689175	6692246	0.6316	rs2359009	-2.55	rs4234770	0.09323	-5.02	-0.879	551	551	blup	0.15	1.6e-06	0.919	0.358086	1	0.880607
Lingual thickness	No	Brain_Cortex	RP11-539L10.3	4	6672452	6672726	0.5366	rs2359009	-2.55	rs2285864	0.23583	-5.72	0.082	549	1	top1	0.24	1.4e-09	-0.082	0.934647	1	0.992183
Lingual thickness	No	Whole_Blood	RP11-53B2.2	18	13486461	13490675	0.1907	rs16940002	3.36	rs1648618	0.0705	6.38	0.25	497	4	lasso	0.085	6.8e-09	0.4959	0.6199	1	0.938919
Lingual thickness	No	Whole_Blood	RP11-53B2.6	18	13526077	13526687	0.097	rs4486974	3.22	rs4797824	-0.0021	-3.26	-0.456	508	508	blup	0.019	0.0043	-0.5518	0.5811	1	0.927812
Lingual thickness	No	Brain_Cortex	RP11-53O19.1	5	44745002	44808879	0.2903	rs16901816	2.79	rs7703618	0.004056	3.74	-0.413	230	230	blup	0.023	0.044	-0.8882	0.374444	1	0.889126
Lingual thickness	No	Whole_Blood	RP11-540B6.2	15	31174470	31175434	0.208	rs16956620	3.06	rs1524878	0.253232	-9.8	0.878	315	1	top1	0.25	3.1e-25	-0.878	0.37994	1	0.855282
Lingual thickness	No	Brain_Cortex	RP11-540B6.2	15	31174470	31175434	0.198	rs16956620	3.06	rs11632229	0.047641	4.57	-1.362	315	315	blup	0.048	0.0062	-2.1294	0.03323	1	0.488734
Lingual thickness	No	Liver	RP11-540B6.6	15	31218717	31220610	0.3346	rs16956620	3.06	rs7171208	0.20057	-5.65	-1.94	332	1	top1	0.2	4.3e-09	1.94	0.05238	1	0.559487
Lingual thickness	No	Whole_Blood	RP11-540B6.6	15	31218717	31220610	0.1346	rs16956620	3.06	rs798087	0.05892	5.32	0.705	332	16	enet	0.074	6.5e-08	0.77076	0.44085	1	0.888427
Lingual thickness	No	Brain_Cortex	RP11-540B6.6	15	31218717	31220610	0.458	rs16956620	3.06	rs7171208	0.2896	-6.29	-1.94	332	1	top1	0.29	1e-11	1.94	0.05238	1	0.574129
Lingual thickness	No	Brain_Cortex	RP11-542G1.1	4	76194278	76286392	0.1914	rs41398350	2.14	rs1000570	0.02808	-4.03	0.772	393	393	blup	0.054	0.0038	-0.028	0.977647	1	0.995398
Lingual thickness	No	Whole_Blood	RP11-545I5.3	6	146136048	146205942	0.0321	rs4337951	-1.97	rs9485017	0.0273	4.13	1.687	265	1	top1	0.027	0.00085	1.687	0.0916	1	0.627898
Lingual thickness	No	Brain_Cortex	RP11-545I5.3	6	146136048	146205942	0.355	rs4337951	-1.97	rs426371	0.297334	6.91	1.397	265	32	enet	0.3	3.1e-12	1.6736	0.0942	1	0.630797
Lingual thickness	No	Liver	RP11-548H18.2	4	120312986	120316490	0.192	rs11098484	-3.05	rs13134665	0.032473	4.88	0.634	444	13	enet	0.098	5.1e-05	0.0132	0.989	1	0.998371
Lingual thickness	No	Brain_Cortex	RP11-548H18.2	4	120312986	120316490	0.3072	rs11098484	-3.05	rs12505735	0.36636	7.39	0.492	444	1	top1	0.37	4.5e-15	0.492	0.622719	1	0.959637
Lingual thickness	No	Brain_Cortex	RP11-54A4.2	1	150521040	150530200	0.1029	rs17646887	2.1	rs1889740	0.0721	-4.44	-1.204	290	289	blup	0.086	0.00032	0.97659	0.329	1	0.86698
Lingual thickness	No	Liver	RP11-54C4.1	5	151145420	151145939	0.2643	rs3734050	-2.65	rs2915894	0.080125	-5.13	0.045	562	21	enet	0.12	6.1e-06	-0.3163	0.751759	1	0.972455
Lingual thickness	No	Whole_Blood	RP11-54C4.1	5	151145420	151145939	0.1216	rs3734050	-2.65	rs2964584	0.08472	-6.51	0.6	562	14	enet	0.096	7.2e-10	-0.3142	0.75338	1	0.962429
Lingual thickness	No	Brain_Cortex	RP11-54C4.1	5	151145420	151145939	0.478	rs3734050	-2.65	rs919263	0.196459	-6	0.546	562	41	enet	0.24	1.4e-09	-0.4018	0.687822	1	0.971836
Lingual thickness	No	Brain_Cortex	RP11-54D18.2	9	14993310	15019727	0.6923	rs12002454	2.67	rs10961825	0.531	8.58	0.986	664	1	top1	0.53	7.2e-24	0.986	0.32413	1	0.866715
Lingual thickness	No	Liver	RP11-54K16.2	9	33019680	33019951	0.243	rs1810807	3.03	rs10971260	0.090866	-5.11	0.815	478	478	blup	0.11	2.2e-05	-0.5901	0.55512	1	0.925202
Lingual thickness	No	Brain_Cortex	RP11-54O7.17	1	931346	933431	0.361	rs7548798	3.31	rs2710888	0.154	-5.41	0.138	189	4	lasso	0.18	2.3e-07	-0.84509	0.398	1	0.896658
Lingual thickness	No	Whole_Blood	RP11-550I24.2	3	156893058	157098944	0.0863	rs10936066	-3.84	rs9831830	0.058729	5.22	-2.884	420	1	top1	0.059	1.5e-06	-2.884	0.00393	1	0.257212
Lingual thickness	No	Whole_Blood	RP11-551L14.1	12	31264586	31359088	0.3175	rs10843989	-2.75	rs2287465	0.076256	6.18	-0.712	470	10	lasso	0.18	1.1e-17	-0.894673	0.371	1	0.85005
Lingual thickness	No	Liver	RP11-552M11.8	1	111973668	111975690	0.2239	rs11589320	2.78	rs12040764	0.017587	-3.96	0.646	611	611	blup	0.035	0.012	0.8611	0.389	1	0.860727
Lingual thickness	No	Brain_Cortex	RP11-552M11.8	1	111973668	111975690	0.315	rs11589320	2.78	rs1264888	0.214	-5.73	-0.623	609	1	top1	0.21	9.9e-09	0.623	0.533	1	0.948837
Lingual thickness	No	Liver	RP11-554A11.4	11	68768233	68769516	0.231	rs4930248	-2.96	rs11600377	0.117546	-4.78	-0.18	423	1	top1	0.12	9.1e-06	0.18	0.857	1	0.98227
Lingual thickness	No	Liver	RP11-554A11.9	11	68923378	68927220	0.281	rs4930248	-2.96	rs3829236	0.097507	-4.64	-1.145	450	1	top1	0.098	5.3e-05	1.145	0.252	1	0.801702
Lingual thickness	No	Whole_Blood	RP11-554A11.9	11	68923378	68927220	0.2302	rs4930248	-2.96	rs1551306	0.023	4.77	0.635	450	7	lasso	0.11	3.2e-11	0.0248	0.98	1	0.999163
Lingual thickness	No	Brain_Cortex	RP11-554A11.9	11	68923378	68927220	0.479	rs4930248	-2.96	rs2924540	-0.000434	4.51	-0.845	450	40	enet	0.17	3.1e-07	0.4531	0.651	1	0.959637
Lingual thickness	No	Liver	RP11-555M1.3	3	156886806	156886922	0.2487	rs10936066	-3.84	rs7638194	0.016057	-4.32	-2.945	422	422	blup	0.11	2.3e-05	3.7447	0.000181	0.509515	0.0566128
Lingual thickness	No	Brain_Cortex	RP11-555M1.3	3	156886806	156886922	0.1538	rs10936066	-3.84	rs10936066	0.121797	-4.39	-3.843	424	1	top1	0.12	2e-05	3.843	0.000122	0.476288	0.0499712
Lingual thickness	No	Whole_Blood	RP11-560J1.2	6	15244154	15245231	0.0764	rs233492	-2.82	rs12175318	0.0286	4.75	-0.945	414	4	lasso	0.03	0.00047	-0.7806	0.43502	1	0.883739
Lingual thickness	No	Liver	RP11-561C5.4	15	85747141	85778026	0.3275	rs11074264	-3.16	rs2342118	0.12873	4.9	-0.697	527	1	top1	0.13	3.4e-06	-0.697	0.4858	1	0.905891
Lingual thickness	No	Brain_Cortex	RP11-561C5.4	15	85747141	85778026	0.677	rs11074264	-3.16	rs2342120	0.367359	7.8	-1.41	527	41	enet	0.43	2.7e-18	-1.3273	0.18441	1	0.75386
Lingual thickness	No	Brain_Cortex	RP11-561C5.5	15	85798600	85873565	0.22	rs11074264	-3.16	rs10163187	0.148204	4.63	0.034	576	1	top1	0.15	2.4e-06	0.034	0.97288	1	0.995117
Lingual thickness	No	Brain_Cortex	RP11-561I11.3	1	242366857	242374129	0.613	rs7517808	2.86	rs1836768	0.459	7.9	-0.494	556	1	top1	0.46	1.1e-19	-0.494	0.621	1	0.959637
Lingual thickness	No	Brain_Cortex	RP11-561I11.4	1	242310816	242372431	0.4727	rs7517808	2.86	rs1836768	0.373	7.53	-0.494	551	2	lasso	0.39	5.8e-16	-0.39489	0.693	1	0.972635
Lingual thickness	No	Whole_Blood	RP11-561N12.7	7	64139332	64147771	0.2115	rs4718093	-2.11	rs10085911	0.081444	5.67	0.803	280	19	enet	0.096	6.8e-10	-0.30453	0.76073	1	0.963733
Lingual thickness	No	Brain_Cortex	RP11-562A8.4	15	50789429	50790941	0.214	rs8028599	2.54	rs9920319	-0.00235	3.67	0.971	375	375	blup	0.067	0.0015	0.6853	0.49313	1	0.931402
Lingual thickness	No	Whole_Blood	RP11-563J2.2	10	6319650	6377944	0.1764	rs2516617	-3.27	rs1539232	0.061889	5.68	0.07	743	37	enet	0.092	1.6e-09	-0.75003	0.45324	1	0.890594
Lingual thickness	No	Whole_Blood	RP11-564A8.8	1	207079273	207079738	0.0933	rs10158553	3.41	rs291083	0.0304	5.12	-0.716	456	20	enet	0.036	0.00015	0.08351	0.933	1	0.998585
Lingual thickness	No	Liver	RP11-564C4.6	10	52415727	52420232	0.7252	rs4935605	2.92	rs4935734	0.558	-9.35	-0.361	439	5	enet	0.56	7e-29	0.5148	0.6067	1	0.944366
Lingual thickness	No	Whole_Blood	RP11-564C4.6	10	52415727	52420232	0.274	rs4935605	2.92	rs4935734	0.179507	-8.22	-0.361	439	1	top1	0.18	1.1e-17	0.361	0.7181	1	0.956393
Lingual thickness	No	Brain_Cortex	RP11-564C4.6	10	52415727	52420232	0.174	rs4935605	2.92	rs4475874	-0.004019	-3.11	-0.839	439	439	blup	0.027	0.031	0.971361	0.331369	1	0.867541
Lingual thickness	No	Brain_Cortex	RP11-566E18.3	2	217081768	217084915	0.4452	rs16856373	2.62	rs1805382	0.245208	5.82	-0.305	502	1	top1	0.25	6.2e-10	-0.305	0.76	1	0.982898
Lingual thickness	No	Brain_Cortex	RP11-567C2.1	12	90501516	90506556	0.1897	rs1438993	3.21	rs10777211	0.0954	-4.24	-0.971	336	1	top1	0.095	0.00016	0.971	0.331548	1	0.867541
Lingual thickness	No	Brain_Cortex	RP11-568K15.1	1	177975271	178007085	0.2918	rs12134071	-2.38	rs1932847	0.0445	-4.57	-0.167	413	10	lasso	0.089	0.00027	0.20897	0.834	1	0.983369
Lingual thickness	No	Liver	RP11-571L19.8	4	99988407	99989276	0.4527	rs10034690	3.78	rs28730646	0.272062	6.48	-1.134	506	1	top1	0.27	3.4e-12	-1.134	0.257	1	0.804281
Lingual thickness	No	Whole_Blood	RP11-572C15.6	3	112315641	112320749	0.1675	rs7630531	3.02	rs3736271	0.078473	6.03	-0.83	441	4	lasso	0.081	1.8e-08	-0.7474	0.455	1	0.890594
Lingual thickness	No	Brain_Cortex	RP11-572M11.3	3	112861197	112886666	0.3265	rs7630531	3.02	rs2700201	0.151489	4.9	-0.19	467	1	top1	0.15	1.8e-06	-0.19	0.849	1	0.985716
Lingual thickness	No	Brain_Cortex	RP11-572M11.4	3	112738379	112902148	0.3782	rs7630531	3.02	rs2700201	0.213658	-5.61	-0.19	468	1	top1	0.21	1e-08	0.19	0.849	1	0.985716
Lingual thickness	No	Liver	RP11-575H3.1	2	91768393	91768920	0.1898	NA	NA	NA	NA	NA	NA	5	0	lasso	0.13	2e-06	NA	NA	NA	NA
Lingual thickness	No	Brain_Cortex	RP11-578O24.2	8	79636031	79636371	0.263	rs12548312	-2.47	rs1545228	0.16449	-4.89	-0.674	322	1	top1	0.16	6.3e-07	0.674	0.50031	1	0.933211
Lingual thickness	No	Brain_Cortex	RP11-57H12.5	1	95708781	95729610	0.1423	rs1415564	-3.85	rs7417186	0.0298	4.17	0.655	488	488	blup	0.058	0.0028	-1.10499	0.269	1	0.835031
Lingual thickness	No	Brain_Cortex	RP11-583F2.1	17	62923752	62930321	0.1898	rs17684354	2.46	rs9897299	-0.004158	-3.21	0.833	273	273	blup	0.024	0.04	-0.3132	0.75416	1	0.982898
Lingual thickness	No	Brain_Cortex	RP11-584P21.2	4	68283023	68333969	0.2483	rs6819372	-2.71	rs4475192	0.1648	-4.89	0.833	415	1	top1	0.16	6.2e-07	-0.833	0.404845	1	0.900374
Lingual thickness	No	Liver	RP11-585P4.5	12	75877904	75883600	0.343	rs4882633	-3.38	rs11180495	0.23481	-7.25	1.153	505	17	enet	0.25	2e-11	-1.1481	0.251	1	0.801702
Lingual thickness	No	Whole_Blood	RP11-585P4.5	12	75877904	75883600	0.0984	rs4882633	-3.38	rs3741496	0.038302	-5.46	0.712	504	10	lasso	0.058	1.7e-06	-1.76403	0.0777	1	0.609216
Lingual thickness	No	Brain_Cortex	RP11-586K2.1	8	89339065	89749363	0.1658	rs723809	-2.71	rs11997212	-0.00302	-3.81	-0.084	295	295	blup	0.026	0.034	-0.5742	0.56585	1	0.956286
Lingual thickness	No	Whole_Blood	RP11-589P10.5	17	6897961	6898508	0.0988	rs2075759	-3.16	rs312466	0.0503	-5.25	0.018	495	1	top1	0.05	8.4e-06	-0.018	0.985639	1	0.999163
Lingual thickness	No	Liver	RP11-593F23.1	15	76467232	76473827	0.2665	rs8182037	-2.58	rs4886783	0.21515	-6.68	0.455	279	4	lasso	0.26	7.2e-12	-0.2827	0.77739	1	0.97738
Lingual thickness	No	Brain_Cortex	RP11-594N15.3	8	79518187	79521940	0.1668	rs12548312	-2.47	rs13274740	0.00983	-3.8	-0.012	329	329	blup	0.042	0.0099	-0.123	0.90213	1	0.991353
Lingual thickness	No	Whole_Blood	RP11-597D13.7	4	159191530	159199828	0.1871	rs13106979	4.11	rs11939048	0.046	-5.29	-1.408	293	4	lasso	0.065	4.2e-07	1.9604	0.049949	1	0.560936
Lingual thickness	No	Whole_Blood	RP11-597D13.9	4	159093404	159124029	0.3607	rs7377670	2.83	rs2881373	0.248	-9.6	-1.556	309	10	lasso	0.26	1.7e-25	1.78884	0.073641	1	0.607118
Lingual thickness	No	Brain_Cortex	RP11-597D13.9	4	159093404	159124029	0.5327	rs7377670	2.83	rs2881373	0.41946	-7.68	-1.556	309	1	top1	0.42	1.3e-17	1.556	0.119708	1	0.670064
Lingual thickness	No	Brain_Cortex	RP11-598F7.6	12	276022	291565	0.283	rs16932134	-3.08	rs2291920	0.114	-5.17	0.596	317	7	enet	0.12	1.9e-05	-1.21301	0.225125	1	0.795391
Lingual thickness	No	Liver	RP11-59E19.1	3	108855561	108868973	0.3006	rs2699983	-2.42	rs9879812	-0.006615	3.01	-1.223	394	394	blup	0.026	0.026	-0.9206	0.357	1	0.843332
Lingual thickness	No	Whole_Blood	RP11-5C23.1	7	154742936	154743898	0.1215	rs884687	-3.02	rs11543936	0.028704	4.93	-1.632	600	1	top1	0.029	0.00064	-1.632	0.10268	1	0.64977
Lingual thickness	No	Brain_Cortex	RP11-5P18.10	1	16361673	16366524	0.4169	rs5257	-2.9	rs10927902	0.0939	-4.75	-0.628	379	33	enet	0.1	9.5e-05	1.1226	0.262	1	0.828217
Lingual thickness	No	Whole_Blood	RP11-605F22.2	15	48481234	48483258	0.6797	rs6493294	-2.88	rs964611	0.627901	15.15	-0.067	384	1	top1	0.63	8.6e-81	-0.067	0.94658	1	0.999163
Lingual thickness	No	Whole_Blood	RP11-611D20.2	9	139440712	139444345	0.1957	rs10858226	3.28	rs3013302	0.121735	6.83	-0.171	384	1	top1	0.12	3.4e-12	-0.171	0.86422	1	0.986956
Lingual thickness	No	Liver	RP11-611E13.2	12	70297813	70636673	0.214	rs10879053	-3.03	rs11610554	0.03537	4.6	-0.506	575	4	lasso	0.058	0.0017	-0.4679	0.64	1	0.95054
Lingual thickness	No	Whole_Blood	RP11-611E13.2	12	70297813	70636673	0.16	rs10879053	-3.03	rs11610554	0.08252	6.39	-0.506	575	6	lasso	0.12	5.1e-12	-0.118483	0.906	1	0.995635
Lingual thickness	No	Brain_Cortex	RP11-611E13.2	12	70297813	70636673	0.234	rs10879053	-3.03	rs7959690	0.109	4.04	-0.259	575	1	top1	0.11	5.5e-05	-0.259	0.795635	1	0.982898
Lingual thickness	No	Whole_Blood	RP11-611L7.1	7	6694495	6696063	0.2266	rs836556	3.45	rs4720680	0.084027	-6.74	-0.456	319	4	lasso	0.12	5.4e-12	0.68549	0.49303	1	0.907008
Lingual thickness	No	Brain_Cortex	RP11-613D13.5	11	43851259	43902276	0.206	rs11037458	-3.7	rs1401317	-0.007485	-3.23	-2.138	516	516	blup	0.028	0.03	0.7505	0.453	1	0.917844
Lingual thickness	No	Liver	RP11-616K6.1	4	184993556	184994192	0.3272	rs7671178	3.17	rs12501526	0.1145	5.09	0.459	533	5	lasso	0.17	7.9e-08	0.8293	0.407	1	0.869935
Lingual thickness	No	Brain_Cortex	RP11-616M22.5	16	1307340	1308059	0.5912	rs3848345	-2.93	rs12934797	0.086491	-4.76	-0.013	445	36	enet	0.31	2.2e-12	-0.1663	0.86792	1	0.987043
Lingual thickness	No	Liver	RP11-617D20.1	4	38614322	38666504	0.5372	rs11096977	3.05	rs9992667	0.215926	6.15	-0.146	589	8	lasso	0.25	4.2e-11	0.2434	0.808	1	0.978826
Lingual thickness	No	Whole_Blood	RP11-617D20.1	4	38614322	38666504	0.3195	rs11096977	3.05	rs9992667	0.21	9.13	-0.146	589	1	top1	0.21	1.1e-20	-0.146	0.883921	1	0.990257
Lingual thickness	No	Brain_Cortex	RP11-617D20.1	4	38614322	38666504	0.5042	rs11096977	3.05	rs2126526	0.09122	5.68	0.909	589	9	lasso	0.25	2.7e-10	0.8899	0.373527	1	0.889126
Lingual thickness	No	Liver	RP11-61I13.3	6	39849580	39867847	0.263	rs9471175	4.04	rs3004069	0.168	-5.23	-2.598	524	1	top1	0.17	9.5e-08	2.598	0.00938	1	0.337087
Lingual thickness	No	Liver	RP11-61J19.4	1	212731175	212733073	0.378	rs2936011	4.38	rs1331060	0.067032	4.65	-0.771	466	38	enet	0.11	2e-05	-0.3608	0.718	1	0.964151
Lingual thickness	No	Brain_Cortex	RP11-61J19.4	1	212731175	212733073	0.2408	rs2936011	4.38	rs10863977	0.0712	4.48	0.084	467	1	top1	0.071	0.001	0.084	0.933	1	0.992183
Lingual thickness	No	Whole_Blood	RP11-620J15.3	12	58325311	58329958	0.0939	rs10437954	2.86	rs7133278	0.066864	-5.52	-0.969	413	1	top1	0.067	2.9e-07	0.969	0.333	1	0.827045
Lingual thickness	No	Liver	RP11-624M8.1	6	125899704	126070336	0.261	rs3799731	3.94	rs3799712	0.13	4.74	-0.25	334	1	top1	0.13	3e-06	-0.25	0.80259	1	0.978826
Lingual thickness	No	Brain_Cortex	RP11-624M8.1	6	125899704	126070336	0.317	rs3799731	3.94	rs1343116	0.176387	5.75	-0.291	334	4	lasso	0.18	1.8e-07	-0.2208	0.8252	1	0.982898
Lingual thickness	No	Brain_Cortex	RP11-627G23.1	11	134306367	134374934	0.923	rs636162	-3.07	rs4937894	0.583246	8.88	-0.91	623	56	enet	0.63	4.8e-31	-0.275	0.783	1	0.982898
Lingual thickness	No	Whole_Blood	RP11-62H7.2	8	8818710	8836535	0.1808	rs2140243	3.51	rs13259143	0.183373	8.29	-0.447	716	1	top1	0.18	4.6e-18	-0.447	0.655	1	0.943349
Lingual thickness	No	Brain_Cortex	RP11-62H7.2	8	8818710	8836535	0.3147	rs2140243	3.51	rs9329175	0.14151	-6.23	-0.95	716	23	enet	0.3	4e-12	1.0367	0.29988	1	0.847425
Lingual thickness	No	Liver	RP11-631N16.2	12	63007385	63007855	0.315	rs11174719	-2.57	rs11174449	0.02959	3.85	-0.233	524	7	lasso	0.07	0.00056	-1.0729	0.283	1	0.804281
Lingual thickness	No	Whole_Blood	RP11-632F7.1	4	40788127	40788727	0.1237	rs4861170	3.39	rs2437317	0.0575	5.26	0.59	485	5	lasso	0.078	2.9e-08	0.9421	0.346143	1	0.832201
Lingual thickness	No	Whole_Blood	RP11-632K20.2	15	32786204	32792547	0.2284	rs16969816	3.58	rs11071882	0.029327	4.6	0.754	365	72	enet	0.065	4.4e-07	-0.13795	0.89028	1	0.992124
Lingual thickness	No	Brain_Cortex	RP11-635N19.1	18	61034744	61048862	0.446	rs2048028	-2.78	rs9946122	0.221265	5.72	0.686	509	1	top1	0.22	5.2e-09	0.686	0.49271	1	0.931402
Lingual thickness	No	Brain_Cortex	RP11-637O19.2	6	10882553	10884582	0.183	rs4713345	-3.03	rs6456737	0.02901	4.32	-2.022	470	8	enet	0.046	0.0071	-0.8907	0.3731	1	0.889126
Lingual thickness	No	Whole_Blood	RP11-638I2.10	14	100832965	100833257	0.1436	rs8012782	3.52	rs3742384	0.090933	5.9	2.894	434	1	top1	0.091	2.1e-09	2.894	0.003804	1	0.256814
Lingual thickness	No	Whole_Blood	RP11-638I2.8	14	100820207	100820398	0.266	rs8012782	3.52	rs3742384	0.159385	8.1	2.894	430	8	lasso	0.17	4.7e-17	2.72622	0.006406	1	0.297546
Lingual thickness	No	Brain_Cortex	RP11-638I2.9	14	100806169	100806891	0.236	rs8012782	3.52	rs12882382	0.014275	-3.6	0.891	423	423	blup	0.068	0.0014	-0.6016	0.547431	1	0.954082
Lingual thickness	No	Liver	RP11-638I8.1	7	45854201	45854862	0.4668	rs11978343	2.34	rs17172610	0.180061	-5.74	0.215	407	27	enet	0.19	8.1e-09	-0.25854	0.795992	1	0.978826
Lingual thickness	No	Brain_Cortex	RP11-638I8.1	7	45854201	45854862	0.6981	rs11978343	2.34	rs12754	0.16385	-5.16	0.162	408	20	lasso	0.23	2.6e-09	0.25599	0.79796	1	0.982898
Lingual thickness	No	Whole_Blood	RP11-63D14.1	11	38520545	38521736	0.0529	rs820903	-2.93	rs1435159	0.0376	4.63	-1.259	240	1	top1	0.038	0.00011	-1.259	0.208	1	0.751381
Lingual thickness	No	Brain_Cortex	RP11-63M22.2	16	66764993	66765688	0.1272	rs1076019	2.6	rs11075640	0.063375	-3.61	0.633	375	1	top1	0.063	0.0019	-0.633	0.52673	1	0.945885
Lingual thickness	No	Liver	RP11-63P12.6	9	74920346	74958126	0.491	rs4744648	3.56	rs4745183	0.129533	4.7	-0.545	370	1	top1	0.13	3.1e-06	-0.545	0.58575	1	0.936203
Lingual thickness	No	Whole_Blood	RP11-63P12.6	9	74920346	74958126	0.1964	rs4744648	3.56	rs4745183	0.059092	5.72	-0.545	371	8	lasso	0.062	8.3e-07	-1.0982	0.2721	1	0.79891
Lingual thickness	No	Whole_Blood	RP11-641A6.2	12	52995323	53009062	0.2626	rs728147	3.02	rs1707761	0.083831	-6.24	-0.37	807	9	lasso	0.095	1e-09	-0.006743	0.995	1	0.999169
Lingual thickness	No	Brain_Cortex	RP11-642P15.1	12	104237527	104323884	0.3036	rs11111735	-3.11	rs1165596	0.0335	-4.26	-0.7	617	5	lasso	0.12	1.9e-05	-0.30008	0.764117	1	0.982898
Lingual thickness	No	Brain_Cortex	RP11-643M14.1	15	62352702	62354633	0.297	rs2030998	-3.19	rs17303894	0.046609	4.66	-0.338	541	6	lasso	0.088	0.00028	0.1569	0.87535	1	0.987043
Lingual thickness	No	Whole_Blood	RP11-644F5.15	12	56048342	56048952	0.1442	rs12308277	2.95	rs7970844	-0.001969	-3.69	1.317	309	14	enet	0.016	0.0096	-0.732953	0.464	1	0.896642
Lingual thickness	No	Liver	RP11-645C24.5	16	21805416	21807080	0.246	rs8059561	-2.35	rs4783412	0.00764	-3.41	0.69	138	12	enet	0.041	0.0068	0.1648	0.869	1	0.985082
Lingual thickness	No	Whole_Blood	RP11-645C24.5	16	21805416	21807080	0.3035	rs8059561	-2.35	rs4783412	0.091975	-6.13	0.69	138	6	lasso	0.12	2.7e-12	-0.6506	0.515306	1	0.911591
Lingual thickness	No	Brain_Cortex	RP11-645C24.5	16	21805416	21807080	0.4666	rs8059561	-2.35	rs4783414	0.126744	-4.91	0.562	137	15	enet	0.24	7.1e-10	0.2641	0.79167	1	0.982898
Lingual thickness	No	Whole_Blood	RP11-647K16.1	2	191318818	191319247	0.0829	rs1263128	-3.1	rs2354877	0.00135	4.1	-0.717	342	342	blup	0.033	0.00028	-0.50315	0.615	1	0.938604
Lingual thickness	No	Whole_Blood	RP11-649A18.12	17	73267450	73269976	0.1024	rs34208166	3.35	rs12603538	0.00706	-3.86	0.36	375	375	blup	0.02	0.0038	0.00901	0.992813	1	0.999163
Lingual thickness	No	Brain_Cortex	RP11-64C12.3	18	12201981	12223538	0.249	rs3786306	-3.81	rs2849416	0.030888	-3.84	-0.038	417	417	blup	0.053	0.0041	0.6609	0.50867	1	0.938491
Lingual thickness	No	Liver	RP11-64D22.2	3	151488216	151502682	0.3766	rs6778082	-2.64	rs12152552	0.114704	5.38	-0.118	447	1	top1	0.11	1.2e-05	-0.118	0.906	1	0.990572
Lingual thickness	No	Liver	RP11-64D22.5	3	151515272	151526037	0.2356	rs1426385	2.68	rs2272476	0.11977	5.41	-0.207	438	2	lasso	0.14	1.5e-06	-0.2069	0.836	1	0.978826
Lingual thickness	No	Brain_Cortex	RP11-64P14.7	9	125372194	125401964	0.3612	rs10491515	3.52	rs10985643	-0.0043	-3.39	0.519	474	474	blup	0.0082	0.15	-0.93239	0.35114	1	0.878347
Lingual thickness	No	Whole_Blood	RP11-651P23.4	3	149699965	149701095	0.1127	rs12489083	3.66	rs3911491	0.037607	-4.78	-2.449	436	1	top1	0.038	0.00011	2.449	0.0143	1	0.380969
Lingual thickness	No	Whole_Blood	RP11-654A16.3	15	99497378	99641054	0.1237	rs4966042	2.69	rs2593053	0.095239	-6.1	1.457	551	1	top1	0.095	8.8e-10	-1.457	0.14512	1	0.696491
Lingual thickness	No	Liver	RP11-656D10.3	1	40958829	40974333	0.4346	rs6696977	-2.4	rs7547819	0.186244	-5.53	-0.823	435	1	top1	0.19	1.7e-08	0.823	0.411	1	0.873841
Lingual thickness	No	Whole_Blood	RP11-656D10.3	1	40958829	40974333	0.1326	rs6696977	-2.4	rs4660411	0.0536	-4.79	-0.786	435	1	top1	0.054	4.3e-06	0.786	0.432	1	0.882855
Lingual thickness	No	Brain_Cortex	RP11-656D10.3	1	40958829	40974333	0.2851	rs6696977	-2.4	rs4660411	0.233	-5.78	-0.786	435	1	top1	0.23	1.8e-09	0.786	0.432	1	0.91016
Lingual thickness	No	Liver	RP11-659E9.2	8	63925627	63927240	0.2459	rs7465271	2.11	rs17279558	0.15575	5.68	0.237	413	6	lasso	0.17	7.6e-08	0.0299	0.97618	1	0.998231
Lingual thickness	No	Liver	RP11-660L16.2	11	71159720	71163203	0.478	rs1792208	-2.51	rs12791871	0.224027	-7.02	0.399	365	7	lasso	0.29	3.7e-13	-0.2417	0.809	1	0.978826
Lingual thickness	No	Whole_Blood	RP11-660L16.2	11	71159720	71163203	0.4908	rs1792208	-2.51	rs12791871	0.306	-10.67	0.399	365	24	enet	0.32	1.5e-32	-0.238	0.812	1	0.972615
Lingual thickness	No	Brain_Cortex	RP11-660L16.2	11	71159720	71163203	0.684	rs1792208	-2.51	rs7928249	0.472501	-8.54	0.21	365	6	lasso	0.53	9.3e-24	-0.4638	0.643	1	0.959637
Lingual thickness	No	Liver	RP11-661A12.12	8	144714241	144715926	0.2244	rs11989052	3.4	rs2242086	0.149953	-5.76	-0.142	351	1	top1	0.15	5e-07	0.142	0.88708	1	0.985228
Lingual thickness	No	Brain_Cortex	RP11-661A12.14	8	144683416	144685394	0.27	rs11989052	3.4	rs1062391	0.00113	3.76	-0.023	357	357	blup	0.087	0.0003	1.5137	0.1301	1	0.670639
Lingual thickness	No	Liver	RP11-661A12.5	8	144624143	144631899	0.6652	rs11989052	3.4	rs4242488	0.497312	-8.93	-1.064	359	1	top1	0.5	2.2e-24	1.064	0.287329	1	0.804281
Lingual thickness	No	Whole_Blood	RP11-661A12.5	8	144624143	144631899	0.6128	rs11989052	3.4	rs4242488	0.520171	-13.98	-1.064	359	8	lasso	0.55	7.1e-66	1.0204	0.308	1	0.817294
Lingual thickness	No	Whole_Blood	RP11-661A12.9	8	144655660	144659438	0.5423	rs11989052	3.4	rs1809148	0.296492	-10.99	1.288	360	26	enet	0.43	1.2e-46	-1.58	0.114	1	0.661223
Lingual thickness	No	Brain_Cortex	RP11-661A12.9	8	144655660	144659438	0.5938	rs11989052	3.4	rs10282929	0.36748	-7.11	1.268	359	1	top1	0.37	4e-15	-1.268	0.2048	1	0.77701
Lingual thickness	No	Brain_Cortex	RP11-665C16.6	14	55729485	55738793	0.307	rs4901569	3.04	rs10144418	0.19095	-6.3	0.748	379	12	lasso	0.26	2.2e-10	-0.4084	0.682968	1	0.969612
Lingual thickness	No	Brain_Cortex	RP11-665J16.1	15	74445141	74471567	0.325	rs8024150	-4.49	rs12912258	0.206826	-5.51	-3.214	421	1	top1	0.21	1.8e-08	3.214	0.00131	1	0.185548
Lingual thickness	No	Brain_Cortex	RP11-666A20.3	3	125677399	125677660	0.4246	rs2922188	2.23	rs11920522	0.28332	-6.75	0.307	430	7	lasso	0.34	4.7e-14	-0.23136	0.817	1	0.982898
Lingual thickness	No	Brain_Cortex	RP11-666A8.7	17	74546033	74546908	0.3723	rs397784	-2.79	rs895156	0.130746	4.93	-1.351	510	1	top1	0.13	9.8e-06	-1.351	0.1767	1	0.746946
Lingual thickness	No	Whole_Blood	RP11-666A8.9	17	74565874	74567322	0.4558	rs397784	-2.79	rs2241918	0.116	-7.22	2.179	511	12	lasso	0.22	2.1e-21	-3.38319	0.000716	1	0.13499
Lingual thickness	No	Liver	RP11-669E14.4	17	43985036	43988145	0.3286	rs1876829	2.62	rs17763086	0.426475	-8.27	2.561	32	15	enet	0.43	2.4e-20	-2.5741	0.01005	1	0.345009
Lingual thickness	No	Liver	RP11-672A2.1	11	76423440	76430652	0.578	rs2618063	-2.61	rs1149603	0.168098	6.05	-0.544	491	4	lasso	0.26	1.8e-11	-0.6517	0.515	1	0.916396
Lingual thickness	No	Whole_Blood	RP11-672A2.6	11	76336506	76337878	0.2184	rs2618063	-2.61	rs11236788	0.00251	-3.28	0.593	489	489	blup	0.012	0.019	-1.0034	0.316	1	0.820078
Lingual thickness	No	Whole_Blood	RP11-672L10.6	18	813275	813757	0.2086	rs11664730	-2.86	rs9948030	0.0648	-5.25	2.036	597	5	lasso	0.068	2.4e-07	-2.2952	0.0217	1	0.441857
Lingual thickness	No	Liver	RP11-673E1.1	4	144833484	144903607	0.1899	rs1553067	-2.25	rs9997931	0.11663	-5.45	1.167	260	1	top1	0.12	9.9e-06	-1.167	0.243	1	0.795543
Lingual thickness	No	Brain_Cortex	RP11-673E1.1	4	144833484	144903607	0.4033	rs1553067	-2.25	rs10016223	0.43644	-7.7	1.3	260	5	lasso	0.45	4.8e-19	-1.3357	0.181643	1	0.753402
Lingual thickness	No	Whole_Blood	RP11-673E1.3	4	144832667	144833206	0.0826	rs1553067	-2.25	rs4092718	0.0769	6.56	1.161	260	1	top1	0.077	3.8e-08	1.161	0.245642	1	0.783195
Lingual thickness	No	Liver	RP11-676J12.7	17	812872	814452	0.6785	rs2120233	-2.81	rs8069566	0.494176	8.7	-0.775	411	1	top1	0.49	3.5e-24	-0.775	0.43834	1	0.882433
Lingual thickness	No	Brain_Cortex	RP11-676J15.1	18	70535623	70548634	0.341	rs4316844	3.18	rs7233078	0.24724	5.82	-0.687	579	1	top1	0.25	5.1e-10	-0.687	0.49208	1	0.931402
Lingual thickness	No	Brain_Cortex	RP11-677M14.5	11	124677718	124678165	0.569	rs12291214	3.11	rs632252	0.41764	7.58	-0.427	507	10	enet	0.42	1.3e-17	-0.1172	0.907	1	0.991702
Lingual thickness	No	Brain_Cortex	RP11-677M14.7	11	124670570	124704383	0.324	rs12291214	3.11	rs646521	0.263984	6.05	-0.333	498	1	top1	0.26	1.1e-10	-0.333	0.739	1	0.982596
Lingual thickness	No	Whole_Blood	RP11-678G14.2	19	21737442	21752039	0.1929	rs6511286	-2.39	rs8110814	0.178368	8.34	-0.113	306	1	top1	0.18	1.4e-17	-0.113	0.910031	1	0.996017
Lingual thickness	No	Brain_Cortex	RP11-678G14.2	19	21737442	21752039	0.21	rs6511286	-2.39	rs939301	-0.002272	4.08	-0.323	306	306	blup	0.095	0.00016	-0.633493	0.52641	1	0.945885
Lingual thickness	No	Liver	RP11-678G14.3	19	21753624	21770124	0.437	rs6511286	-2.39	rs7254018	0.255515	-6.86	-1.225	307	5	lasso	0.29	4.1e-13	1.38075	0.16736	1	0.768546
Lingual thickness	No	Whole_Blood	RP11-678G14.3	19	21753624	21770124	0.6492	rs6511286	-2.39	rs7254018	0.534741	-14.2	-1.225	307	8	enet	0.55	1.6e-66	1.3697	0.170782	1	0.717879
Lingual thickness	No	Brain_Cortex	RP11-678G14.3	19	21753624	21770124	0.48	rs6511286	-2.39	rs2650825	0.286116	6.29	0.177	307	9	lasso	0.29	8.4e-12	0.695136	0.48697	1	0.931249
Lingual thickness	No	Whole_Blood	RP11-678G14.4	19	21770234	21777430	0.3092	rs6511286	-2.39	rs8112960	0.233717	-9.38	-1.305	307	4	lasso	0.24	1.2e-23	1.39727	0.162332	1	0.711858
Lingual thickness	No	Liver	RP11-67C2.2	10	45940018	45948569	0.1239	rs3824617	1.91	rs11239587	0.0276	-3.71	1.67	294	6	enet	0.045	0.0051	-1.0148	0.31019	1	0.814664
Lingual thickness	No	Whole_Blood	RP11-67L2.2	3	122605788	122611243	0.1081	rs4678200	4.08	rs17270831	0.006252	-4.13	0.641	501	501	blup	0.0096	0.034	-1.3471	0.178	1	0.7222
Lingual thickness	No	Brain_Cortex	RP11-67L2.2	3	122605788	122611243	0.2778	rs4678200	4.08	rs2288677	-0.000246	-3.65	-0.088	501	20	enet	0.1	7.6e-05	1.06295	0.288	1	0.842843
Lingual thickness	No	Brain_Cortex	RP11-67M1.1	4	90757559	90763129	0.2449	rs356173	-3.74	rs7693616	0.00528	-3.55	0.915	382	382	blup	0.1	7.5e-05	-1.4335	0.151723	1	0.71152
Lingual thickness	No	Whole_Blood	RP11-680A11.5	12	53692449	53694098	0.0592	rs10876488	3.08	rs4759285	0.016434	-4.02	-0.717	422	1	top1	0.016	0.0079	0.717	0.473	1	0.900892
Lingual thickness	No	Brain_Cortex	RP11-680F20.11	11	125797011	125798724	0.274	rs7935039	-2.74	rs573327	0.081218	-4.83	-0.136	565	19	enet	0.17	4.9e-07	0.7402	0.459	1	0.921778
Lingual thickness	No	Brain_Cortex	RP11-680H20.1	11	93921615	93922163	0.191	rs487078	2.15	rs652961	0.022056	3.38	0.461	444	444	blup	0.056	0.0034	-0.2076	0.836	1	0.983508
Lingual thickness	No	Liver	RP11-685F15.1	4	58462106	58472038	0.147	rs1990404	3.08	rs2028435	0.031646	-4.24	-0.498	512	5	lasso	0.055	0.0021	0.0948	0.924	1	0.992392
Lingual thickness	No	Whole_Blood	RP11-685G9.2	15	76631950	76632616	0.2485	rs8182037	-2.58	rs2454454	0.021483	4.59	-0.214	272	272	blup	0.077	3.4e-08	-1.02904	0.30346	1	0.817294
Lingual thickness	No	Liver	RP11-685N10.1	11	94206074	94206736	0.438	rs487078	2.15	rs535801	0.319168	7.35	-0.356	439	4	lasso	0.32	1.2e-14	-0.3086	0.758	1	0.972455
Lingual thickness	No	Whole_Blood	RP11-685N10.1	11	94206074	94206736	0.2018	rs487078	2.15	rs11020803	0.0698	5.99	-0.341	439	439	blup	0.074	6.6e-08	-0.6851	0.493	1	0.907008
Lingual thickness	No	Whole_Blood	RP11-686D22.3	17	33733967	33734837	0.1837	rs3760323	-2.76	rs1545283	0.0601	6.11	0.03	371	7	lasso	0.088	3.8e-09	-0.13017	0.896433	1	0.994079
Lingual thickness	No	Whole_Blood	RP11-686D22.4	17	33730856	33731392	0.3241	rs3760323	-2.76	rs17548596	0.0828	6.65	-0.786	370	370	blup	0.11	2e-11	0.30054	0.763767	1	0.964775
Lingual thickness	No	Whole_Blood	RP11-686D22.7	17	33736621	33737247	0.1552	rs3760323	-2.76	rs1545283	0.0606	4.88	0.03	378	1	top1	0.061	1e-06	0.03	0.976067	1	0.999163
Lingual thickness	No	Whole_Blood	RP11-686O6.2	2	203239655	203240327	0.1293	rs6435146	-3.3	rs11899836	0.064	5.21	-0.506	335	1	top1	0.064	5.2e-07	-0.506	0.613	1	0.938604
Lingual thickness	No	Brain_Cortex	RP11-686O6.2	2	203239655	203240327	0.1465	rs6435146	-3.3	rs12467409	0.204765	5.55	-0.59	335	1	top1	0.2	2.2e-08	-0.59	0.555	1	0.954082
Lingual thickness	No	Whole_Blood	RP11-689B22.2	12	109022463	109035094	0.1468	rs888530	5.55	rs12581386	0.035548	-5.34	-1.056	448	448	blup	0.066	3.5e-07	2.62482	0.00867	1	0.32499
Lingual thickness	No	Liver	RP11-689P11.2	4	8483997	8514337	0.2898	rs1123032	-3.3	rs2631768	0.147431	5.5	0.124	475	2	lasso	0.15	4.2e-07	-0.0671	0.946	1	0.995409
Lingual thickness	No	Whole_Blood	RP11-689P11.2	4	8483997	8514337	0.1343	rs1123032	-3.3	rs17794885	-0.00229	-3.57	1.301	474	474	blup	0.014	0.014	-0.18836	0.850591	1	0.984596
Lingual thickness	No	Brain_Cortex	RP11-689P11.2	4	8483997	8514337	0.5511	rs1123032	-3.3	rs2631738	0.26851	-6.55	0.245	474	36	enet	0.36	8.1e-15	-0.447	0.654843	1	0.959637
Lingual thickness	No	Liver	RP11-68I18.10	1	151102551	151104086	0.2978	rs12037928	-2.65	rs12087892	0.055999	4.56	0.368	317	5	enet	0.1	3.6e-05	0.7623	0.446	1	0.885395
Lingual thickness	No	Whole_Blood	RP11-692N5.1	18	9615262	9619361	0.3236	rs28364842	-3.77	rs2289684	0.208	8.89	-0.242	532	1	top1	0.21	1.7e-20	-0.242	0.8088	1	0.972615
Lingual thickness	No	Brain_Cortex	RP11-692N5.1	18	9615262	9619361	0.647	rs28364842	-3.77	rs1787166	0.436927	7.71	-0.238	532	1	top1	0.44	1.6e-18	-0.238	0.81188	1	0.982898
Lingual thickness	No	Whole_Blood	RP11-693J15.5	12	92860227	92885867	0.0765	rs790575	3.4	rs791223	0.025547	4.56	-0.018	468	8	enet	0.046	2.2e-05	0.609684	0.542	1	0.917593
Lingual thickness	No	Whole_Blood	RP11-693N9.2	11	104772276	104789800	0.0731	rs538914	2.29	rs11226550	0.0279	-4.34	-0.382	344	344	blup	0.037	0.00012	0.2564	0.798	1	0.969895
Lingual thickness	No	Whole_Blood	RP11-695J4.2	12	14767456	14772689	0.1528	rs7296115	3.68	rs7956151	0.005319	4.56	0.013	357	357	blup	0.05	8.1e-06	0.623504	0.533	1	0.914843
Lingual thickness	No	Liver	RP11-696N14.1	4	100010008	100222513	0.1941	rs10034690	3.78	rs10024157	-0.004162	2.99	-0.244	502	502	blup	0.016	0.066	-0.1716	0.864	1	0.98384
Lingual thickness	No	Brain_Cortex	RP11-697E2.4	15	90788645	90789043	0.201	rs8041622	-3.33	rs2939847	-0.005846	3.14	0.823	410	410	blup	0.034	0.018	0.765	0.44429	1	0.915791
Lingual thickness	No	Liver	RP11-697E2.7	15	90818266	90820841	0.214	rs8041622	-3.33	rs1533327	0.08043	4.83	0.933	408	1	top1	0.08	0.00023	0.933	0.35082	1	0.843332
Lingual thickness	No	Brain_Cortex	RP11-697E2.7	15	90818266	90820841	0.418	rs8041622	-3.33	rs1533327	-0.007166	3.38	0.933	403	10	lasso	0.0069	0.17	0.9882	0.32303	1	0.866146
Lingual thickness	No	Whole_Blood	RP11-698N11.4	11	35835882	35839557	0.1036	rs4756302	-2.53	rs579687	0.00784	-4.02	-0.542	612	612	blup	0.017	0.0065	0.0973	0.922	1	0.997705
Lingual thickness	No	Liver	RP11-69E11.4	1	39987952	40011859	0.2891	rs599823	-4.12	rs4660762	0.008037	-3.35	-1.531	383	4	lasso	0.0094	0.12	0.1458	0.884	1	0.985228
Lingual thickness	No	Whole_Blood	RP11-69E11.4	1	39987952	40011859	0.1716	rs599823	-4.12	rs12134412	0.0409	-4.77	0.548	383	5	lasso	0.058	1.9e-06	0.01913	0.985	1	0.999163
Lingual thickness	No	Liver	RP11-6L6.2	4	147145709	147150208	0.3128	rs9991841	2.42	rs2007366	0.155439	5.56	0.476	357	6	lasso	0.16	1.6e-07	0.8051	0.421	1	0.881715
Lingual thickness	No	Whole_Blood	RP11-6L6.2	4	147145709	147150208	0.1952	rs9991841	2.42	rs6821444	0.152	8.39	0.643	357	4	lasso	0.18	7.7e-18	0.7002	0.483802	1	0.904152
Lingual thickness	No	Whole_Blood	RP11-6N17.3	17	46007048	46010472	0.0557	rs3956021	2.19	rs11079806	0.00355	-3.81	-0.451	376	376	blup	0.0092	0.036	0.85218	0.394114	1	0.862505
Lingual thickness	No	Whole_Blood	RP11-6N17.4	17	45968621	45973178	0.1153	rs2175290	2.32	rs17856536	0.0114	3.68	0.135	380	31	enet	0.035	0.00017	0.52993	0.596161	1	0.933023
Lingual thickness	No	Liver	RP11-700H6.1	17	49012350	49022074	0.1798	rs3744518	2.62	rs7226130	0.089946	-4.91	-0.549	434	1	top1	0.09	0.0001	0.549	0.58301	1	0.935122
Lingual thickness	No	Whole_Blood	RP11-700H6.4	17	48987099	48987593	0.2375	rs756547	2.73	rs4461117	0.145	-8.07	0.003	412	7	enet	0.17	2.5e-16	0.01207	0.990369	1	0.999163
Lingual thickness	No	Liver	RP11-700J17.1	4	44695963	44696403	0.1966	rs7657226	-2.88	rs6828324	-0.002281	3.55	1.535	374	9	enet	0.024	0.033	-0.719	0.472	1	0.901252
Lingual thickness	No	Whole_Blood	RP11-703I16.1	18	12031177	12032180	0.1427	rs3786306	-3.81	rs2851915	0.0745	5.32	-0.495	437	1	top1	0.075	6.2e-08	-0.495	0.6206	1	0.938919
Lingual thickness	No	Brain_Cortex	RP11-703I16.3	18	12040100	12040299	0.173	rs3786306	-3.81	rs35732188	0.002234	3.98	0.39	439	439	blup	0.023	0.043	-0.0037	0.99705	1	0.999097
Lingual thickness	No	Liver	RP11-704M14.1	4	70061386	70082484	0.3071	rs7662309	-3.19	rs4326078	0.161033	5.1	-0.907	306	1	top1	0.16	1.8e-07	-0.907	0.364	1	0.844178
Lingual thickness	No	Liver	RP11-706C16.7	8	143844534	143847845	0.4427	rs7827372	-2.36	rs7012804	0.244055	6.54	-1.458	412	1	top1	0.24	6e-11	-1.458	0.144841	1	0.745388
Lingual thickness	No	Brain_Cortex	RP11-707M1.1	11	49580098	49831971	0.543	rs869195	-2.06	rs7928714	0.493886	-8.23	0.272	213	8	lasso	0.54	1.3e-24	-0.5039	0.614	1	0.959637
Lingual thickness	No	Liver	RP11-707O23.5	17	43678235	43679706	0.4776	rs1876829	2.62	rs17763086	0.532964	9.09	2.561	111	13	enet	0.53	6.6e-27	2.6191	0.00882	1	0.333961
Lingual thickness	No	Whole_Blood	RP11-707O23.5	17	43678235	43679706	0.3905	rs1876829	2.62	rs17689471	0.535	14.18	2.509	111	3	lasso	0.54	2.5e-64	2.54865	0.010814	1	0.328113
Lingual thickness	No	Brain_Cortex	RP11-707O23.5	17	43678235	43679706	0.4807	rs1876829	2.62	rs17763086	0.535649	8.53	2.561	111	20	enet	0.54	2.7e-24	2.3169	0.02051	1	0.447324
Lingual thickness	No	Brain_Cortex	RP11-707P17.2	15	51749483	51752779	0.197	rs2168623	2.71	rs1471072	-0.00506	4.09	-0.113	484	484	blup	0.013	0.098	0.1454	0.88441	1	0.987043
Lingual thickness	No	Brain_Cortex	RP11-708J19.1	3	47420579	47422489	0.0758	rs319682	-2.53	rs7628631	0.056215	-4	-2.165	146	1	top1	0.056	0.0033	2.165	0.0304	1	0.487499
Lingual thickness	No	Whole_Blood	RP11-709D24.6	16	4684330	4690624	0.1063	rs9932909	3.35	rs11640681	0.001045	-3.13	-1.669	411	411	blup	0.015	0.012	3.58949	0.000331	1	0.0931484
Lingual thickness	No	Whole_Blood	RP11-70C1.1	3	42812104	42815127	0.1227	rs13080126	-2.69	rs13090185	0.075668	5.43	0.569	454	1	top1	0.076	4.9e-08	0.569	0.569	1	0.925123
Lingual thickness	No	Brain_Cortex	RP11-711K1.7	12	11552315	11639612	0.2333	rs12826572	3.82	rs7132674	0.051	-3.77	0.107	453	453	blup	0.055	0.0037	-0.7179	0.472822	1	0.92852
Lingual thickness	No	Brain_Cortex	RP11-712L6.5	11	126166863	126174213	0.285	rs2040336	2.68	rs4937170	-0.006168	-3.49	-0.955	665	665	blup	0.018	0.064	1.3917	0.164	1	0.735926
Lingual thickness	No	Brain_Cortex	RP11-714L20.1	4	138466885	138524584	0.2839	rs1985327	2.95	rs7661091	-0.00354	3.9	1.152	406	15	enet	0.033	0.02	0.0575	0.954108	1	0.994605
Lingual thickness	No	Whole_Blood	RP11-71H17.9	3	124467422	124468120	0.1295	rs628788	2.75	rs13082230	0.037219	5	0.736	631	1	top1	0.037	0.00012	0.736	0.462	1	0.89472
Lingual thickness	No	Brain_Cortex	RP11-71H17.9	3	124467422	124468120	0.3798	rs628788	2.75	rs6771896	0.250324	6.06	0.186	629	7	lasso	0.3	4.5e-12	0.73821	0.46	1	0.922363
Lingual thickness	No	Liver	RP11-722E23.2	8	33218361	33218933	0.172	rs11986601	-3.27	rs10097936	0.04662	4.68	-0.816	241	16	enet	0.11	1.7e-05	-0.5051	0.613496	1	0.944366
Lingual thickness	No	Whole_Blood	RP11-722E23.2	8	33218361	33218933	0.1506	rs11986601	-3.27	rs6993806	0.113762	7.47	-0.701	241	7	lasso	0.13	1.1e-12	-0.2747	0.784	1	0.966782
Lingual thickness	No	Liver	RP11-723O4.2	3	128580156	128590383	0.2181	rs6790721	3.3	rs7648327	0.10697	4.58	0.277	360	16	enet	0.11	2.2e-05	-0.0693	0.945	1	0.995409
Lingual thickness	No	Whole_Blood	RP11-723O4.2	3	128580156	128590383	0.2163	rs6790721	3.3	rs789217	0.14797	7.69	0.347	360	14	enet	0.15	3e-15	0.3079	0.758	1	0.963225
Lingual thickness	No	Brain_Cortex	RP11-723O4.2	3	128580156	128590383	0.4375	rs6790721	3.3	rs789217	0.261543	6.07	0.347	360	360	blup	0.27	1e-10	0.64916	0.516	1	0.942371
Lingual thickness	No	Liver	RP11-723O4.9	3	128578559	128579369	0.3156	rs6790721	3.3	rs1680790	0.172059	5.5	0.441	359	1	top1	0.17	6.5e-08	0.441	0.659	1	0.95054
Lingual thickness	No	Whole_Blood	RP11-723O4.9	3	128578559	128579369	0.1601	rs6790721	3.3	rs7648327	0.167745	8.01	0.277	359	1	top1	0.17	1.5e-16	0.277	0.782	1	0.966782
Lingual thickness	No	Brain_Cortex	RP11-723O4.9	3	128578559	128579369	0.3978	rs6790721	3.3	rs9871612	0.241494	5.83	0.495	359	26	enet	0.29	7.6e-12	0.29072	0.771	1	0.982898
Lingual thickness	No	Liver	RP11-724N1.1	10	104674342	104675161	0.0954	rs927821	-2.02	rs13287	0.0267	3.83	-0.903	338	338	blup	0.054	0.0022	-0.4467	0.65508	1	0.95054
Lingual thickness	No	Whole_Blood	RP11-727F15.13	11	62575154	62575535	0.1502	rs11231322	2.42	rs4488202	-0.00108	-3.33	1.451	339	339	blup	0.021	0.003	-0.0201	0.984	1	0.999163
Lingual thickness	No	Liver	RP11-72I8.1	16	15188268	15203054	0.2523	rs1107142	-3.02	rs2966157	0.232	6.04	1.001	102	1	top1	0.23	2e-10	1.001	0.317	1	0.818769
Lingual thickness	No	Brain_Cortex	RP11-72I8.1	16	15188268	15203054	0.3819	rs1107142	-3.02	rs2966157	0.129837	5.01	1.001	102	102	blup	0.22	3.8e-09	0.8822	0.37769	1	0.890055
Lingual thickness	No	Brain_Cortex	RP11-731C17.2	3	136556180	136557863	0.2545	rs13320485	-2.45	rs1433318	0.064585	-4.32	-0.594	334	7	lasso	0.1	0.00011	-0.07913	0.937	1	0.99299
Lingual thickness	No	Whole_Blood	RP11-731F5.2	14	106114261	106115394	0.1995	rs10143851	3.68	rs35590487	0.012191	-3.76	-1.083	92	92	blup	0.051	7e-06	1.49451	0.135042	1	0.68837
Lingual thickness	No	Liver	RP11-734I18.1	4	31999019	32157028	0.7111	rs11133215	-2.69	rs6553983	0.461632	8.78	-1.265	378	4	lasso	0.51	3.1e-25	-1.636	0.102	1	0.680622
Lingual thickness	No	Whole_Blood	RP11-734I18.1	4	31999019	32157028	0.3694	rs11133215	-2.69	rs6553983	0.322	10.96	-1.265	378	1	top1	0.32	5.1e-33	-1.265	0.205871	1	0.747629
Lingual thickness	No	Liver	RP11-736N17.8	14	103561060	103565222	0.3766	rs12892765	3.69	rs944002	0.113326	5.01	0.559	343	6	lasso	0.13	2.4e-06	-0.221361	0.82481	1	0.978826
Lingual thickness	No	Liver	RP11-738E22.3	4	57827093	57827539	0.3167	rs1990404	3.08	rs1105434	0.036069	-4.09	1.44	547	1	top1	0.036	0.011	-1.44	0.15	1	0.749569
Lingual thickness	No	Whole_Blood	RP11-738E22.3	4	57827093	57827539	0.123	rs1990404	3.08	rs13146090	0.0786	-6.23	1.913	547	2	lasso	0.1	3.6e-10	-1.69623	0.089843	1	0.623538
Lingual thickness	No	Brain_Cortex	RP11-738E22.3	4	57827093	57827539	0.3838	rs1990404	3.08	rs13146090	0.21909	-5.6	1.913	547	1	top1	0.22	6.2e-09	-1.913	0.055748	1	0.588135
Lingual thickness	No	Brain_Cortex	RP11-738O11.13	11	55635045	55642013	0.306	rs297055	2.82	rs1023921	0.184957	5.5	2.602	407	5	lasso	0.23	1.7e-09	2.367	0.0179	1	0.428012
Lingual thickness	No	Brain_Cortex	RP11-73M18.6	14	104153913	104154464	0.241	rs12892765	3.69	rs2403205	-0.001539	3.68	-2.033	351	20	enet	0.076	0.0007	-0.6549	0.512556	1	0.941208
Lingual thickness	No	Whole_Blood	RP11-73M18.7	14	104161388	104161507	0.0486	rs12892765	3.69	rs2296483	0.016996	-4.26	1.092	352	352	blup	0.018	0.0054	-0.66855	0.50378	1	0.910107
Lingual thickness	No	Whole_Blood	RP11-73M18.8	14	104162690	104163500	0.1797	rs12892765	3.69	rs12884809	0.11579	7.85	0.467	354	6	lasso	0.17	2.3e-16	-0.16423	0.869551	1	0.987697
Lingual thickness	No	Brain_Cortex	RP11-73M18.8	14	104162690	104163500	0.257	rs12892765	3.69	rs861537	0.204576	-5.43	2.011	353	1	top1	0.2	2.2e-08	-2.011	0.044325	1	0.551098
Lingual thickness	No	Liver	RP11-73M18.9	14	104179904	104180441	0.2922	rs12892765	3.69	rs729437	0.141778	-5.82	1.726	349	11	lasso	0.19	1.1e-08	-1.81803	0.06906	1	0.607234
Lingual thickness	No	Whole_Blood	RP11-73M18.9	14	104179904	104180441	0.2912	rs12892765	3.69	rs861537	0.252773	-9.7	2.011	350	1	top1	0.25	3.5e-25	-2.011	0.044325	1	0.544516
Lingual thickness	No	Brain_Cortex	RP11-73M18.9	14	104179904	104180441	0.248	rs12892765	3.69	rs11625397	0.198292	-5.37	1.193	349	1	top1	0.2	3.7e-08	-1.193	0.232869	1	0.800028
Lingual thickness	No	Brain_Cortex	RP11-73M7.6	1	32109650	32125539	0.4349	rs35049993	2.76	rs6425780	0.112	-5.04	-0.626	352	352	blup	0.15	1.8e-06	0.13285	0.894	1	0.988144
Lingual thickness	No	Whole_Blood	RP11-73O6.3	6	130454555	130465459	0.2368	rs17470157	3.19	rs9492471	0.0301	-4.32	-0.448	562	1	top1	0.03	0.00048	0.448	0.65415	1	0.943349
Lingual thickness	No	Brain_Cortex	RP11-742D12.2	18	44339774	44340307	0.328	rs11082519	4.04	rs3893181	0.023982	-4.54	-0.267	503	503	blup	0.061	0.0023	-0.492	0.62271	1	0.959637
Lingual thickness	No	Brain_Cortex	RP11-745C15.2	7	54827118	54872621	0.2853	rs2252586	-2.54	rs2293589	-0.006064	3.56	0.015	494	494	blup	0.08	0.00052	0.11711	0.90677	1	0.991702
Lingual thickness	No	Liver	RP11-745O10.2	12	66524549	66528229	0.699	rs1156095	-2.61	rs1168765	0.5716	-9.32	0.03	483	1	top1	0.57	1.3e-29	-0.03	0.976	1	0.998231
Lingual thickness	No	Whole_Blood	RP11-745O10.2	12	66524549	66528229	0.5687	rs1156095	-2.61	rs1168765	0.518262	-13.86	0.03	484	6	lasso	0.54	9.8e-65	0.055653	0.956	1	0.999163
Lingual thickness	No	Brain_Cortex	RP11-745O10.2	12	66524549	66528229	0.7528	rs1156095	-2.61	rs2870782	0.613	-9.24	-0.325	484	8	lasso	0.67	5.7e-34	0.13245	0.894626	1	0.988291
Lingual thickness	No	Liver	RP11-747H7.3	14	92223103	92226142	0.277	rs17127649	-3.31	rs1884840	0.122372	5.13	-1.463	447	1	top1	0.12	5.9e-06	-1.463	0.14347	1	0.742521
Lingual thickness	No	Whole_Blood	RP11-747H7.3	14	92223103	92226142	0.0749	rs17127649	-3.31	rs4904818	0.019936	4.05	-1.486	447	1	top1	0.02	0.0038	-1.486	0.137279	1	0.693887
Lingual thickness	No	Brain_Cortex	RP11-747H7.3	14	92223103	92226142	0.319	rs17127649	-3.31	rs1884840	0.219362	5.93	-1.463	447	2	lasso	0.23	3.5e-09	-1.8776	0.060433	1	0.600919
Lingual thickness	No	Liver	RP11-74E22.6	17	2591767	2592254	0.348	rs9893575	3.42	rs1109451	0.199985	-5.82	-2.324	439	1	top1	0.2	4.6e-09	2.324	0.02013	1	0.411643
Lingual thickness	No	Whole_Blood	RP11-74E22.6	17	2591767	2592254	0.2797	rs9893575	3.42	rs1109451	0.275	-10.11	-2.324	440	1	top1	0.28	1.3e-27	2.324	0.020125	1	0.437733
Lingual thickness	No	Liver	RP11-753B14.1	6	142572984	142580769	0.185	rs12205128	2.97	rs1931991	0.12	-4.4	0.463	369	4	lasso	0.14	1.1e-06	-0.66558	0.50568	1	0.916086
Lingual thickness	No	Liver	RP11-753D20.3	14	88641735	88646542	0.3388	rs17762565	2.99	rs12890095	0.015249	-3.92	-2.303	473	17	enet	0.077	0.0003	-0.527685	0.59772	1	0.941041
Lingual thickness	No	Liver	RP11-753D20.4	14	88624584	88626935	0.1828	rs17762565	2.99	rs3850387	0.064805	4.05	-0.627	474	1	top1	0.065	0.00091	-0.627	0.53066	1	0.917198
Lingual thickness	No	Liver	RP11-755B10.4	3	57585786	57586654	0.1261	rs6445938	3.06	rs1658364	0.056245	3.99	2.725	356	1	top1	0.056	0.0019	2.725	0.00643	1	0.291943
Lingual thickness	No	Liver	RP11-755F10.1	11	66012311	66013710	0.162	rs2282529	2.68	rs10791863	0.13291	5.12	0.296	325	1	top1	0.13	2.3e-06	0.296	0.767	1	0.974844
Lingual thickness	No	Brain_Cortex	RP11-755F10.1	11	66012311	66013710	0.438	rs2282529	2.68	rs2236652	0.333396	7.17	0.297	325	1	top1	0.33	1.4e-13	0.297	0.766	1	0.982898
Lingual thickness	No	Liver	RP11-757G1.6	11	68638132	68642010	0.426	rs4930248	-2.96	rs535559	0.143968	5.53	-1.745	416	25	enet	0.2	7.2e-09	-0.9336	0.351	1	0.843332
Lingual thickness	No	Liver	RP11-758N13.1	15	33009471	33011208	0.568	rs16969816	3.58	rs16970016	0.35308	7.5	0.075	466	1	top1	0.35	4.3e-16	0.075	0.94021	1	0.995409
Lingual thickness	No	Whole_Blood	RP11-75L1.2	12	9848414	9848823	0.091	rs2742113	1.38	rs688577	-0.000153	3.94	-0.437	216	12	enet	0.012	0.018	-0.208676	0.835	1	0.978605
Lingual thickness	No	Brain_Cortex	RP11-762H8.2	15	78582869	78583563	0.47	rs11634386	2.95	rs876364	0.227985	-5.92	-0.662	399	1	top1	0.23	2.9e-09	0.662	0.50797	1	0.938087
Lingual thickness	No	Whole_Blood	RP11-764K9.1	9	68397878	68409893	0.0266	NA	NA	NA	NA	NA	NA	5	0	blup	0.0088	0.039	NA	NA	NA	NA
Lingual thickness	No	Brain_Cortex	RP11-766N7.3	12	65277174	65371302	0.4589	rs1373876	2.4	rs1530480	0.169	-5.46	0.383	321	19	enet	0.31	2.1e-12	0.25091	0.80188	1	0.982898
Lingual thickness	No	Liver	RP11-768F21.1	12	119825792	120032306	0.451	rs12582367	3.11	rs7963332	0.32897	7.42	-0.546	480	1	top1	0.33	6.8e-15	-0.546	0.585	1	0.935668
Lingual thickness	No	Whole_Blood	RP11-770G2.2	11	65513200	65539056	0.0963	rs555903	2.98	rs2277304	0.0873	-5.96	-1.405	331	1	top1	0.087	4.5e-09	1.405	0.16	1	0.708049
Lingual thickness	No	Liver	RP11-772C9.1	5	57047019	57047544	0.3303	rs733251	3.11	rs17689645	0.131199	5.13	-1.733	503	16	enet	0.15	3.7e-07	-0.4238	0.67168	1	0.95054
Lingual thickness	No	Whole_Blood	RP11-773D16.1	10	81563813	81585538	0.2432	rs4478933	-2.46	rs1650198	0.007179	3.96	0.15	317	317	blup	0.051	7.8e-06	0.45079	0.65214	1	0.943349
Lingual thickness	No	Liver	RP11-774O3.3	4	8356817	8360065	0.3636	rs1123032	-3.3	rs12507368	0.154617	5.57	0.945	532	2	lasso	0.25	3.8e-11	1.4044	0.16	1	0.75877
Lingual thickness	No	Whole_Blood	RP11-774O3.3	4	8356817	8360065	0.1304	rs1123032	-3.3	rs12507368	0.109	6.43	0.945	531	1	top1	0.11	5.5e-11	0.945	0.344659	1	0.832201
Lingual thickness	No	Brain_Cortex	RP11-776H12.1	1	61005921	61106163	0.3314	rs1777533	2.95	rs11207598	0.0198	3.25	-0.18	430	430	blup	0.087	0.0003	0.32909	0.742	1	0.982596
Lingual thickness	No	Whole_Blood	RP11-779O18.3	5	172204495	172204777	0.1553	rs2431663	3.49	rs7702178	-0.000858	-3.89	1.057	534	534	blup	0.016	0.0086	-0.6687	0.50367	1	0.910107
Lingual thickness	No	Whole_Blood	RP11-77A13.1	2	119706882	119710559	0.3893	rs11888583	-3.17	rs7559955	0.217	9.07	-1.635	530	1	top1	0.22	1.8e-21	-1.635	0.102	1	0.64977
Lingual thickness	No	Whole_Blood	RP11-77H9.2	16	8943189	8954274	0.3464	rs4781512	2.98	rs2447927	0.150232	7.55	0.693	516	9	lasso	0.23	4.7e-23	0.65726	0.511014	1	0.910107
Lingual thickness	No	Whole_Blood	RP11-77P16.4	3	129831393	129839422	0.2722	rs4688794	-3.3	rs9757129	0.113154	-6.81	1.021	329	1	top1	0.11	2.1e-11	-1.021	0.307	1	0.817294
Lingual thickness	No	Brain_Cortex	RP11-783K16.13	11	64014414	64016966	0.232	rs7939965	3.22	rs12798333	0.030206	4.08	-0.249	342	12	enet	0.035	0.017	-0.5486	0.583	1	0.959637
Lingual thickness	No	Liver	RP11-789C1.2	4	171264240	171293462	0.4499	rs7692005	2.88	rs12506448	0.13745	5.75	-1.437	369	369	blup	0.18	3.8e-08	-1.7698	0.0768	1	0.631016
Lingual thickness	No	Whole_Blood	RP11-78O7.2	17	19799903	19800600	0.0484	rs7209889	3.26	rs10459970	0.00416	3.8	0.885	303	303	blup	0.0099	0.031	2.70156	0.006901	1	0.308209
Lingual thickness	No	Brain_Cortex	RP11-78O7.2	17	19799903	19800600	0.1817	rs7209889	3.26	rs1479129	0.141782	-4.91	-1.898	303	1	top1	0.14	4e-06	1.898	0.0577	1	0.588135
Lingual thickness	No	Whole_Blood	RP11-791G15.2	2	10908001	10910184	0.1038	rs6744848	2.77	rs1734440	0.000602	-4.38	-0.286	595	595	blup	0.02	0.0035	-0.2642	0.792	1	0.967325
Lingual thickness	No	Whole_Blood	RP11-792D21.2	4	79567057	79603853	0.2676	rs6811782	3.2	rs5950	0.103	-6.62	0.034	449	7	lasso	0.13	1.1e-12	0.14267	0.886552	1	0.991586
Lingual thickness	No	Liver	RP11-793H13.11	12	53893946	53894704	0.142	rs10876488	3.08	rs916134	0.00966	-3.92	0.316	420	420	blup	0.036	0.011	-1.0898	0.276	1	0.804281
Lingual thickness	No	Brain_Cortex	RP11-793H13.11	12	53893946	53894704	0.1962	rs10876488	3.08	rs10506322	0.0102	3.33	-0.377	420	420	blup	0.028	0.029	-0.60033	0.548284	1	0.954082
Lingual thickness	No	Liver	RP11-795A2.2	3	186405118	186410295	0.479	rs16861205	-3.02	rs1042445	0.344742	7.33	0.046	546	1	top1	0.34	1.1e-15	0.046	0.963	1	0.997689
Lingual thickness	No	Brain_Cortex	RP11-795F19.5	18	77840060	77840399	0.339	rs2126083	1.76	rs12606234	0.268016	6.05	-0.918	268	1	top1	0.27	7.7e-11	-0.918	0.35862	1	0.880607
Lingual thickness	No	Whole_Blood	RP11-796G6.2	14	102196774	102198859	0.1167	rs7494167	3.36	rs12050211	0.075587	-5.44	-0.035	381	1	top1	0.076	5e-08	0.035	0.97208	1	0.999163
Lingual thickness	No	Whole_Blood	RP11-797A18.3	15	77336022	77336179	0.205	rs8023896	-1.97	rs11639079	0.122948	7	-0.342	242	242	blup	0.13	5.4e-13	-0.66488	0.50613	1	0.910107
Lingual thickness	No	Liver	RP11-797A18.4	15	77334178	77335533	0.1689	rs8023896	-1.97	rs17382798	0.032	4.06	-0.574	241	241	blup	0.089	0.00012	-0.1995	0.84184	1	0.979383
Lingual thickness	No	Whole_Blood	RP11-797A18.4	15	77334178	77335533	0.4458	rs8023896	-1.97	rs11639197	0.226027	9.61	-0.451	241	30	enet	0.28	2.9e-28	-0.13118	0.89563	1	0.994079
Lingual thickness	No	Brain_Cortex	RP11-797A18.4	15	77334178	77335533	0.373	rs8023896	-1.97	rs11636648	0.241926	-6.21	-0.128	241	16	enet	0.25	3.2e-10	0.4106	0.68134	1	0.969612
Lingual thickness	No	Whole_Blood	RP11-797A18.6	15	77359996	77360667	0.0939	rs8023896	-1.97	rs11639079	0.036634	4.54	-0.348	251	14	enet	0.054	4e-06	-0.26342	0.79222	1	0.967325
Lingual thickness	No	Liver	RP11-797H7.3	7	64323377	64324748	0.4151	rs35222285	2.11	rs4718129	0.194709	6.27	0.879	265	8	lasso	0.21	1.9e-09	0.68063	0.496104	1	0.91424
Lingual thickness	No	Whole_Blood	RP11-797H7.3	7	64323377	64324748	0.2749	rs35222285	2.11	rs7810293	0.231966	-9.71	-0.428	265	14	enet	0.29	1.9e-29	0.78696	0.4313	1	0.882855
Lingual thickness	No	Brain_Cortex	RP11-797H7.3	7	64323377	64324748	0.6023	rs35222285	2.11	rs7804955	0.464976	-8.18	-0.431	265	14	enet	0.52	2.7e-23	0.63445	0.52579	1	0.945885
Lingual thickness	No	Brain_Cortex	RP11-797H7.5	7	64348905	64350478	0.3759	rs4718093	-2.11	rs13236784	0.111535	-4.06	0.245	257	257	blup	0.12	2e-05	0.44951	0.65306	1	0.959637
Lingual thickness	No	Whole_Blood	RP11-798G7.5	17	43580626	43612076	0.0831	rs1876829	2.62	rs17689966	0.00975	-4.09	0.168	157	157	blup	0.039	8.6e-05	-1.97759	0.047976	1	0.552676
Lingual thickness	No	Whole_Blood	RP11-798G7.6	17	43623170	43640596	0.1308	rs1876829	2.62	rs17763104	0.0171	3.5	0.812	138	1	top1	0.017	0.0069	0.812	0.416792	1	0.877409
Lingual thickness	No	Whole_Blood	RP11-798G7.8	17	43608943	43611204	0.1229	rs1876829	2.62	rs12944712	0.0237	4.26	0.717	145	145	blup	0.046	2e-05	-0.11349	0.909645	1	0.996017
Lingual thickness	No	Brain_Cortex	RP11-799B12.4	18	21740742	21742007	0.286	rs17798215	2.64	rs752797	0.000796	3.36	-0.017	493	493	blup	0.033	0.02	1.5135	0.13016	1	0.670639
Lingual thickness	No	Liver	RP11-799M12.2	4	15565321	15565876	0.1787	rs4698397	-2.99	rs12500587	0.021651	4.12	-1.396	550	550	blup	0.041	0.0071	-1.9045	0.0568	1	0.571828
Lingual thickness	No	Whole_Blood	RP11-799M12.2	4	15565321	15565876	0.2945	rs4698397	-2.99	rs12500587	0.253	9.68	-1.396	550	1	top1	0.25	3.3e-25	-1.396	0.162714	1	0.712055
Lingual thickness	No	Brain_Cortex	RP11-799M12.2	4	15565321	15565876	0.3421	rs4698397	-2.99	rs17476670	0.06208	4.78	0.355	550	550	blup	0.12	1.9e-05	-0.09	0.928281	1	0.992183
Lingual thickness	No	Whole_Blood	RP11-7F17.3	14	77535847	77542687	0.1344	rs11845345	-2.93	rs2160664	0.100062	-6.23	-0.287	553	1	top1	0.1	3.2e-10	0.287	0.774112	1	0.966782
Lingual thickness	No	Liver	RP11-7F17.5	14	77507407	77535522	0.3571	rs11845345	-2.93	rs7151589	0.038686	4.01	-1.158	547	9	lasso	0.061	0.0013	-1.19859	0.23069	1	0.794824
Lingual thickness	No	Whole_Blood	RP11-7F17.5	14	77507407	77535522	0.2107	rs11845345	-2.93	rs2021717	0.065244	-6.03	-0.569	547	8	lasso	0.078	3.3e-08	0.00234	0.998136	1	0.999169
Lingual thickness	No	Liver	RP11-7M8.2	12	122294165	122294965	0.293	rs11043310	2.69	rs2596140	0.11854	-4.5	-0.428	334	1	top1	0.12	8.3e-06	0.428	0.669	1	0.95054
Lingual thickness	No	Whole_Blood	RP11-802E16.3	11	67818207	67820325	0.1739	rs7125210	3.61	rs4147779	0.0358	-5.47	1.154	278	12	lasso	0.087	4.8e-09	-1.5431	0.123	1	0.67874
Lingual thickness	No	Brain_Cortex	RP11-803B1.8	3	75484499	75506637	0.2365	rs17028317	-1.79	rs7430216	-0.007483	-2.77	0.011	148	148	blup	0.04	0.011	-0.43991	0.66	1	0.961074
Lingual thickness	No	Whole_Blood	RP11-804H8.6	3	50707420	50709479	0.087	rs34136796	-2.78	rs2219431	0.042214	-5.42	0.019	315	315	blup	0.059	1.6e-06	-0.4827	0.629	1	0.939927
Lingual thickness	No	Brain_Cortex	RP11-806K15.1	4	176711458	176733340	0.2277	rs2333259	-3.02	rs7665552	0.01706	-3.79	-0.794	378	1	top1	0.017	0.07	0.794	0.427195	1	0.907887
Lingual thickness	No	Brain_Cortex	RP11-806L2.2	18	650335	652843	0.48	rs609865	3.12	rs518302	0.025217	4.41	2.063	625	9	lasso	0.17	4.4e-07	1.0728	0.28337	1	0.840884
Lingual thickness	No	Liver	RP11-806L2.6	18	706579	707648	0.406	rs609865	3.12	rs2847327	0.248535	-6.32	-1.752	626	1	top1	0.25	3.8e-11	1.752	0.0798	1	0.638173
Lingual thickness	No	Brain_Cortex	RP11-807H17.1	7	125071401	125106455	0.155	rs17148745	-2.53	rs11534064	0.027497	-4.1	0.549	353	13	enet	0.044	0.0081	0.10551	0.91597	1	0.991702
Lingual thickness	No	Whole_Blood	RP11-807H22.6	11	71883483	71889086	0.6138	rs462491	-2.6	rs7925545	0.271	10.01	-0.241	271	19	enet	0.32	3.1e-32	-0.291	0.771	1	0.966413
Lingual thickness	No	Brain_Cortex	RP11-809C18.3	10	674578	677195	0.349	rs11253136	-5	rs10795292	0.031113	-3.68	-0.079	388	1	top1	0.031	0.023	0.079	0.937033	1	0.99299
Lingual thickness	No	Brain_Cortex	RP11-809H16.3	15	69314569	69316516	0.259	rs1159987	-2.53	rs2277554	0.036847	3.92	0.959	368	2	lasso	0.045	0.0076	0.7965	0.42573	1	0.907887
Lingual thickness	No	Whole_Blood	RP11-809N8.4	11	73121531	73121727	0.1035	rs7948050	3.07	rs17851510	0.0701	6.02	-1.998	314	4	lasso	0.08	1.9e-08	-1.9	0.0574	1	0.579369
Lingual thickness	No	Whole_Blood	RP11-809O17.1	8	142136143	142140060	0.4602	rs9644448	2.42	rs7009780	0.317916	-10.86	0.169	437	1	top1	0.32	1.7e-32	-0.169	0.866	1	0.98702
Lingual thickness	No	Brain_Cortex	RP11-809O17.1	8	142136143	142140060	0.5136	rs9644448	2.42	rs7009780	0.33521	-6.86	0.169	436	1	top1	0.34	1.1e-13	-0.169	0.8658	1	0.987043
Lingual thickness	No	Liver	RP11-80A15.1	14	24970800	24977894	0.4611	rs729421	-3.01	rs11158709	0.018939	-4.19	0.557	587	14	lasso	0.12	1.1e-05	-1.16582	0.24369	1	0.795543
Lingual thickness	No	Liver	RP11-813F20.2	18	47266193	47268433	0.296	rs1511153	3.12	rs4939593	0.231658	6	1.372	550	1	top1	0.23	2.1e-10	1.37226	0.17	1	0.773515
Lingual thickness	No	Brain_Cortex	RP11-814P5.1	15	35047285	35105124	0.424	rs732165	2.59	rs7174852	0.234992	5.72	1.046	395	1	top1	0.23	1.5e-09	1.046	0.29556	1	0.845724
Lingual thickness	No	Liver	RP11-817J15.3	11	102552041	102554644	0.839	rs4754869	-2.98	rs1940061	0.323916	7.99	-0.231	515	26	enet	0.44	1.4e-20	-0.2941	0.769	1	0.974844
Lingual thickness	No	Liver	RP11-817O13.8	15	75660540	75661719	0.1093	rs7163907	2.85	rs6495181	0.04567	-3.78	-0.771	233	1	top1	0.046	0.0047	0.771	0.44071	1	0.882433
Lingual thickness	No	Whole_Blood	RP11-817O13.8	15	75660540	75661719	0.1334	rs7163907	2.85	rs4886707	0.119555	7.07	2.814	233	1	top1	0.12	5.4e-12	2.814	0.00489	1	0.272053
Lingual thickness	No	Whole_Blood	RP11-819C21.1	11	107182858	107186997	0.1034	rs11212304	3.13	rs3758911	0.0474	-4.81	0.259	475	1	top1	0.047	1.5e-05	-0.259	0.796	1	0.969494
Lingual thickness	No	Liver	RP11-81A22.5	17	4704454	4710308	0.3093	rs952079	-2.79	rs11654690	0.074059	-4.66	0.888	435	6	lasso	0.14	1.9e-06	-1.4047	0.16011	1	0.75877
Lingual thickness	No	Brain_Cortex	RP11-81A22.5	17	4704454	4710308	0.4741	rs952079	-2.79	rs11654690	0.181914	-6.21	0.888	436	7	lasso	0.26	1.2e-10	-1.229	0.21907	1	0.791905
Lingual thickness	No	Whole_Blood	RP11-81H14.2	12	68726668	68845443	0.4312	rs1846402	-2.97	rs7977634	0.355664	-11.46	-1.026	533	1	top1	0.36	4.9e-37	1.026	0.305	1	0.817294
Lingual thickness	No	Whole_Blood	RP11-81K2.1	17	47448102	47554350	0.0927	rs2233669	-2.17	rs8066722	0.0521	4.57	-0.313	352	1	top1	0.052	5.8e-06	-0.313	0.754281	1	0.962897
Lingual thickness	No	Brain_Cortex	RP11-81N13.1	3	67705121	67998137	0.1857	rs12630694	2.75	rs6793868	0.103714	-5.07	0.931	414	1	top1	0.1	8.2e-05	-0.931	0.352	1	0.879686
Lingual thickness	No	Brain_Cortex	RP11-820I16.1	18	11910633	11914343	0.543	rs3786306	-3.81	rs649039	0.394169	7.62	0.167	449	6	lasso	0.43	2.4e-18	-0.0223	0.98225	1	0.995621
Lingual thickness	No	Liver	RP11-822E23.6	17	21469833	21477781	0.3922	rs11150718	2.43	rs7217052	0.161817	-5.48	0.086	162	1	top1	0.16	1.7e-07	-0.086	0.93147	1	0.9951
Lingual thickness	No	Brain_Cortex	RP11-826N14.4	5	175564160	175582741	0.373	rs936912	-3.42	rs7443800	0.233768	-6.22	0.518	324	26	enet	0.32	5.2e-13	-1.3547	0.175521	1	0.746946
Lingual thickness	No	Brain_Cortex	RP11-82L2.1	9	106842305	106855354	0.2078	rs10990823	-1.92	rs6479251	0.00114	-3.13	-0.405	504	20	lasso	0.011	0.12	0.58535	0.55831	1	0.955564
Lingual thickness	No	Whole_Blood	RP11-830F9.7	16	89003187	89006059	0.0923	rs4782521	-3.76	rs8052780	0.000445	3.69	1.018	433	433	blup	0.013	0.015	1.79586	0.072516	1	0.604057
Lingual thickness	No	Liver	RP11-834C11.3	12	54452038	54516018	0.402	rs2029166	3.25	rs971	0.16215	-6.1	-2.439	422	4	lasso	0.24	1.2e-10	2.3891	0.0169	1	0.384863
Lingual thickness	No	Brain_Cortex	RP11-834C11.3	12	54452038	54516018	0.5787	rs2029166	3.25	rs2279402	0.23	-5.67	-1.966	421	50	enet	0.23	2.1e-09	1.11785	0.263632	1	0.830041
Lingual thickness	No	Liver	RP11-83M16.4	5	66988640	66989028	0.423	rs718291	-3.25	rs11744310	0.144104	-4.78	0.126	467	1	top1	0.14	8.4e-07	-0.126	0.899732	1	0.98763
Lingual thickness	No	Whole_Blood	RP11-848G14.5	5	68927790	68932312	0.3786	rs17236331	1.83	rs28489109	0.037543	4.03	0.229	125	24	enet	0.074	7.1e-08	0.9013	0.36744	1	0.846234
Lingual thickness	No	Whole_Blood	RP11-849F2.8	17	8128139	8128798	0.1996	rs4247363	2.97	rs12603646	0.157	-8.27	1.166	449	4	lasso	0.19	2.8e-18	-1.3882	0.165075	1	0.712055
Lingual thickness	No	Whole_Blood	RP11-84C10.2	14	21387500	21388458	0.4293	rs1713460	-3.6	rs2771324	0.109526	8.75	0.809	594	5	lasso	0.28	8.6e-28	0.91026	0.362683	1	0.845825
Lingual thickness	No	Liver	RP11-84C13.2	4	90040435	90041022	0.2744	rs10516839	-3.7	rs2904264	0.076533	-5.15	-1.56	460	1	top1	0.077	0.00033	1.56	0.119	1	0.708214
Lingual thickness	No	Liver	RP11-85G21.3	1	157250506	157252858	0.657	rs945508	2.52	rs7534075	0.237051	-6.1	0.711	503	1	top1	0.24	1.2e-10	-0.711	0.477	1	0.901252
Lingual thickness	No	Whole_Blood	RP11-85G21.3	1	157250506	157252858	0.181	rs945508	2.52	rs7556389	0.106	-6.34	0.708	503	1	top1	0.11	9.2e-11	-0.708	0.479	1	0.900899
Lingual thickness	No	Whole_Blood	RP11-85K15.2	14	35390064	35451721	0.1073	rs8007333	2.36	rs13379372	0.029276	-4.57	1.524	381	3	lasso	0.06	1.1e-06	-0.85641	0.391771	1	0.861683
Lingual thickness	No	Brain_Cortex	RP11-861E21.1	18	12432896	12437634	0.296	rs11080574	3.18	rs17524639	0.168988	5.4	0.282	409	5	lasso	0.24	8.4e-10	0.6128	0.54002	1	0.9518
Lingual thickness	No	Liver	RP11-861E21.2	18	12438889	12446510	0.296	rs11080613	3.32	rs7234619	0.003664	-3.61	-1.697	410	410	blup	0.065	0.00087	0.570935	0.568	1	0.928525
Lingual thickness	No	Brain_Cortex	RP11-861E21.2	18	12438889	12446510	0.611	rs11080613	3.32	rs12455481	0.2825	-6.8	-1.267	410	10	lasso	0.36	1.3e-14	1.154	0.24849	1	0.816847
Lingual thickness	No	Brain_Cortex	RP11-867G23.8	11	66115421	66132275	0.126	rs2282529	2.68	rs2242663	0.02653	3.72	0.416	307	307	blup	0.039	0.012	1.198	0.231	1	0.799407
Lingual thickness	No	Whole_Blood	RP11-875O11.3	8	22928890	22932001	0.3572	rs3736025	-4.75	rs11784599	0.265611	-9.91	0.857	616	26	enet	0.3	6.7e-31	-0.5447	0.586	1	0.929532
Lingual thickness	No	Brain_Cortex	RP11-87E22.2	8	22735485	22745535	0.5462	rs3736025	-4.75	rs2466177	0.41521	-7.55	0.105	577	1	top1	0.42	2.1e-17	-0.105	0.91638	1	0.991702
Lingual thickness	No	Liver	RP11-883G14.1	16	50918120	50934962	0.3068	rs12933832	3.66	rs4785465	0.0946	-5.13	0.096	452	4	lasso	0.14	1.6e-06	-0.2213	0.825	1	0.978826
Lingual thickness	No	Liver	RP11-884K10.6	3	53831791	53832046	0.4534	rs12374178	3.3	rs877483	0.268193	6.72	-0.99	490	7	lasso	0.28	2.4e-12	-0.7965	0.426	1	0.882007
Lingual thickness	No	Whole_Blood	RP11-884K10.7	3	53893021	53895603	0.095	rs12374178	3.3	rs3017	0.054399	5.61	0.937	507	1	top1	0.054	3.6e-06	0.937	0.349	1	0.832404
Lingual thickness	No	Liver	RP11-887P2.6	12	94229943	94231814	0.487	rs12099972	3.73	rs10859602	0.26912	-6.64	0.42	580	1	top1	0.27	4.6e-12	-0.42	0.674	1	0.951033
Lingual thickness	No	Whole_Blood	RP11-887P2.6	12	94229943	94231814	0.2617	rs12099972	3.73	rs17021633	0.130168	7.04	-0.52	580	6	lasso	0.17	1.3e-16	-0.807134	0.42	1	0.878113
Lingual thickness	No	Whole_Blood	RP11-888D10.3	18	9315192	9334439	0.0884	rs28364842	-3.77	rs6506671	-0.00155	-2.91	0.012	502	502	blup	0.031	0.00037	0.8411	0.4003	1	0.867973
Lingual thickness	No	Brain_Cortex	RP11-889L3.1	5	177482605	177483195	0.2035	rs4304092	3.25	rs11960651	0.029355	3.88	-0.044	386	1	top1	0.029	0.026	-0.044	0.964904	1	0.995117
Lingual thickness	No	Liver	RP11-88H9.2	1	112532392	112541464	0.529	rs4839193	-2.96	rs6681719	0.240754	6.09	0.013	573	1	top1	0.24	8.4e-11	0.013	0.99	1	0.998871
Lingual thickness	No	Brain_Cortex	RP11-88H9.2	1	112532392	112541464	0.6139	rs4839193	-2.96	rs6681719	0.435	7.75	0.013	573	7	lasso	0.47	4.1e-20	0.14504	0.885	1	0.987043
Lingual thickness	No	Liver	RP11-890B15.3	11	130736149	130740142	0.219	rs4937509	3	rs7111143	0.10868	4.81	-0.187	644	1	top1	0.11	2e-05	-0.187	0.852	1	0.981164
Lingual thickness	No	Whole_Blood	RP11-890B15.3	11	130736149	130740142	0.2664	rs4937509	3	rs2276097	0.223	9.19	0.806	644	1	top1	0.22	4.9e-22	0.806	0.42	1	0.878113
Lingual thickness	No	Brain_Cortex	RP11-890B15.3	11	130736149	130740142	0.296	rs4937509	3	rs3751039	0.018746	-3.85	-1.676	644	15	enet	0.024	0.042	1.8429	0.0653	1	0.611346
Lingual thickness	No	Whole_Blood	RP11-893F2.9	17	48358938	48365216	0.1439	rs12937307	-3.42	rs2254177	0.108	-6.4	-0.385	477	1	top1	0.11	5.6e-11	0.385	0.700237	1	0.955295
Lingual thickness	No	Brain_Cortex	RP11-89K11.1	15	102277302	102285913	0.276	rs3784481	2.96	rs7172905	0.001318	-4.23	-1.475	372	23	enet	0.035	0.017	1.3505	0.17685	1	0.746946
Lingual thickness	No	Whole_Blood	RP11-8H2.1	18	43608272	43609795	0.0872	rs11082519	4.04	rs4890613	0.0241	5.06	-0.244	506	1	top1	0.024	0.0016	-0.244	0.8072	1	0.972615
Lingual thickness	No	Whole_Blood	RP11-8L8.2	14	101587193	101589879	0.1298	rs1889724	3.7	rs884151	0.040576	-5.27	0.171	517	3	lasso	0.043	3.8e-05	0.39975	0.689339	1	0.953241
Lingual thickness	No	Brain_Cortex	RP11-902B17.1	14	61764882	61789536	0.303	rs17098207	2.71	rs4902046	0.013387	3.05	-0.673	419	419	blup	0.027	0.032	0.3283	0.74271	1	0.982596
Lingual thickness	No	Brain_Cortex	RP11-909M7.3	14	101433989	101452987	0.585	rs1889724	3.7	rs10137819	0.204578	5.62	-1.365	503	1	top1	0.2	2.2e-08	-1.365	0.172253	1	0.74629
Lingual thickness	No	Brain_Cortex	RP11-90E5.1	15	100666311	100669948	0.325	rs2585227	-3.03	rs4965671	-0.007425	3.49	0.754	561	37	enet	0.074	0.00085	0.9594	0.33735	1	0.871279
Lingual thickness	No	Brain_Cortex	RP11-91J19.4	8	424455	427966	0.2903	rs17813452	-2.75	rs17665621	0.09559	-4.42	-0.728	429	14	enet	0.2	2.1e-08	1.6038	0.10875	1	0.657528
Lingual thickness	No	Brain_Cortex	RP11-91P24.7	11	77540700	77583220	0.108	rs4945241	1.99	rs537811	0.065243	4.14	-0.27	351	16	enet	0.076	0.0007	0.4597	0.646	1	0.959637
Lingual thickness	No	Brain_Cortex	RP11-92A5.2	4	156127681	156129583	0.3762	rs6536056	2.67	rs1316749	0.18847	5.43	0.067	439	1	top1	0.19	8.6e-08	0.067	0.946582	1	0.993007
Lingual thickness	No	Liver	RP11-92G12.3	1	200638635	200663378	0.15	rs12082129	-4.09	rs3806358	0.000152	-3.79	2.79	541	1	top1	0.00015	0.31	-2.79	0.00527	1	0.268933
Lingual thickness	No	Brain_Cortex	RP11-92G12.3	1	200638635	200663378	0.7648	rs12082129	-4.09	rs3806358	0.575	-8.81	2.79	541	19	enet	0.59	7.3e-28	-2.14904	0.0316	1	0.487499
Lingual thickness	No	Whole_Blood	RP11-930O11.1	14	56777598	56811719	0.1003	rs17770536	3.1	rs17688801	0.002473	3.63	0.858	712	712	blup	0.0088	0.04	1.37961	0.167708	1	0.714965
Lingual thickness	No	Liver	RP11-932O9.9	15	30909161	30909952	0.2428	rs8031106	-2.77	rs2046362	0.17964	5.47	1.954	189	1	top1	0.18	3.2e-08	1.954	0.0507	1	0.559487
Lingual thickness	No	Whole_Blood	RP11-932O9.9	15	30909161	30909952	0.0639	rs8031106	-2.77	rs4779779	0.017396	-4.18	-2.126	189	10	enet	0.027	0.00098	2.52469	0.01158	1	0.339563
Lingual thickness	No	Whole_Blood	RP11-933H2.4	3	131043936	131100319	0.3085	rs9868843	-2.9	rs7623918	0.096788	-6.38	-2.192	427	1	top1	0.097	6.4e-10	2.192	0.0284	1	0.475188
Lingual thickness	No	Brain_Cortex	RP11-945C19.1	18	5748818	5876327	0.669	rs9950603	-2.66	rs17386916	0.356325	-7.27	-2.048	524	8	lasso	0.42	1.3e-17	1.781	0.07492	1	0.619538
Lingual thickness	No	Brain_Cortex	RP11-94C24.8	17	48614655	48616115	0.3599	rs3744518	2.62	rs3785915	0.15202	5.44	-0.864	468	1	top1	0.15	1.8e-06	-0.864	0.38759	1	0.891417
Lingual thickness	No	Whole_Blood	RP11-94L15.2	17	37913974	37920089	0.0463	rs7214151	-3.34	rs907091	0.0529	-4.82	-0.235	301	1	top1	0.053	5e-06	0.235	0.814209	1	0.972615
Lingual thickness	No	Brain_Cortex	RP11-958J22.1	11	45511239	45564024	0.168	rs2959101	3.71	rs985651	0.06248	-4.21	0.348	454	1	top1	0.062	0.002	-0.348	0.728	1	0.982012
Lingual thickness	No	Whole_Blood	RP11-958N24.1	16	15005408	15029565	0.0762	rs9927842	2.87	rs7405315	0.041615	4.24	-0.274	103	1	top1	0.042	4.8e-05	-0.274	0.784085	1	0.966782
Lingual thickness	No	Whole_Blood	RP11-958N24.2	16	16450081	16471364	0.4602	NA	NA	NA	NA	NA	NA	309	0	top1	0.25	1.3e-24	NA	NA	NA	NA
Lingual thickness	No	Liver	RP11-95D17.1	2	10076489	10079719	0.328	rs1524668	3.1	rs2245344	0.165217	-5.17	0.984	537	1	top1	0.17	1.2e-07	-0.984	0.325	1	0.821545
Lingual thickness	No	Liver	RP11-95P2.1	16	4295826	4303790	0.34	rs3747581	-3.24	rs4786480	0.134	-5.35	1.76	383	5	lasso	0.16	1.5e-07	-2.0111	0.0443	1	0.532215
Lingual thickness	No	Brain_Cortex	RP11-95P2.1	16	4295826	4303790	0.2866	rs3747581	-3.24	rs8047038	0.032224	4.5	0.119	384	25	enet	0.087	0.0003	-0.2407	0.80975	1	0.982898
Lingual thickness	No	Whole_Blood	RP11-960L18.1	16	81771853	81801311	0.1989	rs7187863	-3.6	rs12444183	0.139709	-7.33	0.172	689	1	top1	0.14	7.2e-14	-0.172	0.863438	1	0.986956
Lingual thickness	No	Liver	RP11-967K21.1	12	28316231	28343299	0.206	rs10771391	4.22	rs11049403	0.05501	-4.56	2.085	443	443	blup	0.091	9e-05	-2.8112	0.00494	1	0.268933
Lingual thickness	No	Brain_Cortex	RP11-967K21.1	12	28316231	28343299	0.2409	rs10771391	4.22	rs12368897	-0.00747	-3.47	1.235	443	443	blup	0.068	0.0014	-2.9823	0.002861	1	0.233282
Lingual thickness	No	Brain_Cortex	RP11-96H17.1	16	63090690	63163558	0.1602	rs4603574	-2.99	rs198008	0.04819	-4.14	-0.144	349	349	blup	0.12	3e-05	1.103	0.27001	1	0.835031
Lingual thickness	No	Whole_Blood	RP11-96H19.1	12	46777462	46850051	0.2364	rs1049304	2.76	rs1492888	0.139768	7.24	-0.153	347	4	lasso	0.14	4e-14	-0.254311	0.799	1	0.970298
Lingual thickness	No	Whole_Blood	RP11-973H7.1	18	12774650	12775922	0.2776	rs16940002	3.36	rs2542157	0.172	-8.08	-1.445	385	5	lasso	0.18	4.1e-18	1.6847	0.092	1	0.62802
Lingual thickness	No	Whole_Blood	RP11-973H7.4	18	12739489	12749420	0.3585	rs16940002	3.36	rs2542157	0.2	-8.94	-1.445	394	26	enet	0.23	2.7e-22	0.7112	0.477	1	0.900899
Lingual thickness	No	Whole_Blood	RP11-977G19.11	12	56693926	56708592	0.0813	rs2020854	-3	rs2066819	-0.002418	-3.43	-2.647	261	261	blup	0.0065	0.066	2.29808	0.0216	1	0.441857
Lingual thickness	No	Brain_Cortex	RP11-977G19.11	12	56693926	56708592	0.3737	rs2020854	-3	rs17118431	0.234	-6.06	-2.517	261	1	top1	0.23	1.8e-09	2.517	0.011836	1	0.39325
Lingual thickness	No	Brain_Cortex	RP11-981G7.1	8	10291182	10295822	0.3573	rs814360	3.27	rs17711111	0.10603	-5.48	-2.024	716	5	lasso	0.18	1.9e-07	1.5727	0.11578	1	0.667475
Lingual thickness	No	Liver	RP11-981G7.3	8	10335001	10336885	0.3274	rs814360	3.27	rs13279329	0.191134	5.51	-1.069	718	1	top1	0.19	1.1e-08	-1.069	0.28507	1	0.804281
Lingual thickness	No	Brain_Cortex	RP11-981G7.3	8	10335001	10336885	0.5635	rs814360	3.27	rs4840487	0.16682	5.76	-0.558	719	11	lasso	0.18	2.1e-07	0.097	0.92276	1	0.992183
Lingual thickness	No	Whole_Blood	RP11-981G7.6	8	10344317	10347176	0.1231	rs814360	3.27	rs17748464	-0.00267	3.94	-0.14	717	717	blup	0.027	0.00095	1.3627	0.173	1	0.719952
Lingual thickness	No	Brain_Cortex	RP11-981G7.6	8	10344317	10347176	0.5039	rs814360	3.27	rs7821273	0.00433	4.11	0.85	717	36	enet	0.098	0.00013	2.3027	0.02129	1	0.451718
Lingual thickness	No	Liver	RP11-981P6.1	12	89954906	89987798	0.219	rs1568383	2.96	rs4842653	0.07553	4	-1.144	359	1	top1	0.076	0.00036	-1.144	0.253	1	0.801702
Lingual thickness	No	Whole_Blood	RP11-981P6.1	12	89954906	89987798	0.0764	rs1568383	2.96	rs10858906	0.006697	4.08	-1.279	359	359	blup	0.014	0.013	-0.229176	0.819	1	0.973298
Lingual thickness	No	Brain_Cortex	RP11-982M15.6	14	105147483	105151269	0.358	rs2028414	3.42	rs3922890	0.080791	-4.1	-0.618	365	1	top1	0.081	0.00049	0.618	0.536575	1	0.951312
Lingual thickness	No	Liver	RP11-983P16.4	12	53408380	53447358	0.215	rs728147	3.02	rs7315980	0.02268	-3.99	1.171	554	1	top1	0.023	0.035	-1.171	0.242	1	0.795543
Lingual thickness	No	Brain_Cortex	RP11-98D18.17	1	151770530	151771078	0.2275	rs7007	-3.29	rs12409493	-0.00714	3.32	3.186	339	339	blup	0.082	0.00045	1.96328	0.0496	1	0.570567
Lingual thickness	No	Liver	RP11-98I9.4	6	99872798	99879249	0.365	rs2572116	4.41	rs9402794	0.299	6.93	-2.413	476	1	top1	0.3	1.8e-13	-2.413	0.01582	1	0.379647
Lingual thickness	No	Whole_Blood	RP11-98I9.4	6	99872798	99879249	0.4002	rs2572116	4.41	rs4840044	0.372	11.71	-2.605	476	1	top1	0.37	5e-39	-2.605	0.00919	1	0.327025
Lingual thickness	No	Brain_Cortex	RP11-98I9.4	6	99872798	99879249	0.399	rs2572116	4.41	rs4499939	0.405444	7.46	-2.226	476	1	top1	0.41	6.2e-17	-2.226	0.026	1	0.476545
Lingual thickness	No	Liver	RP11-98J23.2	5	69171098	69274436	0.2813	rs28637859	-1.74	rs28431145	0.0163	3.43	0.007	40	40	blup	0.061	0.0013	0.2812	0.778564	1	0.977982
Lingual thickness	No	Liver	RP11-996F15.2	12	29433351	29470781	0.552	rs11050428	3.95	rs10843391	0.27077	7.39	-0.186	597	12	enet	0.34	1.7e-15	0.4154	0.678	1	0.951885
Lingual thickness	No	Whole_Blood	RP11-996F15.2	12	29433351	29470781	0.3704	rs11050428	3.95	rs10843391	0.259597	9.9	-0.186	597	597	blup	0.27	6.2e-27	1.16149	0.245	1	0.782534
Lingual thickness	No	Brain_Cortex	RP11-996F15.2	12	29433351	29470781	0.371	rs11050428	3.95	rs10843391	0.179	5.5	-0.186	597	5	lasso	0.21	2e-08	0.39451	0.693206	1	0.972635
Lingual thickness	No	Brain_Cortex	RP11-9G1.3	4	133996466	134070271	0.1827	rs28565197	-1.77	rs17586051	0.0946	-4.64	1.279	334	1	top1	0.095	0.00017	-1.279	0.200897	1	0.773107
Lingual thickness	No	Liver	RP13-1039J1.2	2	111160491	111192743	0.3546	rs7572507	-3.07	rs4443010	0.095765	5.62	0.449	160	6	lasso	0.15	5.1e-07	0.67189	0.502	1	0.916086
Lingual thickness	No	Brain_Cortex	RP13-137A17.4	10	134757471	134778793	0.626	rs3793673	-4.65	rs9419133	0.136631	4.73	0.577	425	1	top1	0.14	6.1e-06	0.577	0.563939	1	0.955565
Lingual thickness	No	Whole_Blood	RP13-452N2.1	7	151503820	151507906	0.1912	rs2374297	-2.98	rs7797865	0.102768	6.27	0.278	459	1	top1	0.1	1.8e-10	0.278	0.78101	1	0.966782
Lingual thickness	No	Brain_Cortex	RP13-467H17.1	8	143485013	143488389	0.3912	rs9657474	-3.37	rs9324588	0.05178	4.14	0.19	444	444	blup	0.16	9.3e-07	0.8035	0.42169	1	0.907887
Lingual thickness	No	Brain_Cortex	RP13-514E23.2	4	86921480	86921631	0.5365	rs13142206	2.78	rs996804	0.36213	7.25	-0.536	419	7	lasso	0.42	1.3e-17	-0.5104	0.609778	1	0.959637
Lingual thickness	No	Brain_Cortex	RP13-578N3.3	4	144660128	144786225	0.2784	rs1553067	-2.25	rs1822842	0.2074	-5.54	-0.424	259	1	top1	0.21	1.7e-08	0.424	0.671566	1	0.964361
Lingual thickness	No	Whole_Blood	RP13-582O9.5	8	144362331	144363860	0.2169	rs12678428	2.49	rs7819483	0.144766	7.62	-0.528	384	1	top1	0.14	2.4e-14	-0.528	0.597	1	0.933023
Lingual thickness	No	Brain_Cortex	RP13-582O9.5	8	144362331	144363860	0.4704	rs12678428	2.49	rs7387207	0.27789	-6.67	0.144	383	9	lasso	0.28	2.4e-11	-0.1542	0.87746	1	0.987043
Lingual thickness	No	Brain_Cortex	RP13-685P2.7	3	129064254	129065007	0.5556	rs6790721	3.3	rs7427129	0.132657	5.19	0.089	297	10	lasso	0.21	1.5e-08	0.43096	0.666	1	0.96263
Lingual thickness	No	Liver	RP13-753N3.1	17	29190939	29191958	0.2675	rs3764419	-2.31	rs9915139	0.181349	5.76	-0.205	274	274	blup	0.2	6e-09	-0.3139	0.75356	1	0.972455
Lingual thickness	No	Whole_Blood	RP13-93L13.1	9	92087152	92087607	0.0899	rs4556180	3.03	rs11265909	-0.002365	4.24	-0.1	430	430	blup	0.0093	0.035	1.9728	0.04851	1	0.554427
Lingual thickness	No	Whole_Blood	RP13-977J11.2	12	132671287	132674240	0.3952	rs12320530	2.48	rs7131729	0.137942	7.33	1.111	287	10	lasso	0.18	1.3e-17	1.34752	0.178	1	0.7222
Lingual thickness	No	Brain_Cortex	RP13-977J11.2	12	132671287	132674240	0.4657	rs12320530	2.48	rs10902506	0.263	-6.43	-0.414	286	21	enet	0.35	3.1e-14	0.73433	0.462748	1	0.923578
Lingual thickness	No	Brain_Cortex	RP13-98N21.2	15	82888224	82924290	0.525	rs6603031	3.17	rs8033050	0.533462	8.56	-0.794	150	1	top1	0.53	5.4e-24	-0.794	0.4272	1	0.907887
Lingual thickness	No	Brain_Cortex	RP13-98N21.3	15	82590891	82626963	0.691	rs4778655	3	rs8033050	0.541672	-8.54	-0.794	230	17	enet	0.62	9.2e-30	1.1178	0.26364	1	0.830041
Lingual thickness	No	Liver	RP3-322G13.5	20	23337231	23338753	0.2757	rs6076072	-2.8	rs844895	0.017641	3.64	-1.837	564	5	lasso	0.036	0.011	-2.3418	0.019191	1	0.411643
Lingual thickness	No	Whole_Blood	RP3-324O17.4	20	30135496	30135852	0.0418	rs2377318	-3.57	rs6120970	0.003902	3.25	1.34	251	251	blup	0.012	0.02	-0.27558	0.782874	1	0.966782
Lingual thickness	No	Brain_Cortex	RP3-325F22.5	6	136871958	136873692	0.153	rs10872463	-2.94	rs760862	0.104428	4.85	-0.486	328	3	lasso	0.1	7.6e-05	0.1137	0.9095	1	0.991702
Lingual thickness	No	Brain_Cortex	RP3-333A15.2	1	71471537	71472185	0.3229	rs2744901	-2.65	rs4612577	0.111	-4.95	-0.423	387	47	enet	0.16	1.3e-06	0.16649	0.868	1	0.987043
Lingual thickness	No	Whole_Blood	RP3-370M22.8	22	40356401	40360687	0.1686	rs738288	2.78	rs3021213	0.098464	-6.97	-0.164	307	3	enet	0.12	5.9e-12	0.372115	0.70981	1	0.956314
Lingual thickness	No	Brain_Cortex	RP3-377H17.2	12	4948121	4951841	0.3439	rs11063454	2.42	rs2041377	0.118	4.43	0.108	696	1	top1	0.12	2.6e-05	0.108	0.913996	1	0.991702
Lingual thickness	No	Brain_Cortex	RP3-388E23.2	6	135622706	135628296	0.442	rs6904104	-1.93	rs2207000	0.337475	-6.79	-0.917	342	5	lasso	0.36	1.1e-14	0.8126	0.4164	1	0.903924
Lingual thickness	No	Whole_Blood	RP3-393E18.2	6	160007987	160010201	0.2342	rs2277070	2.94	rs2758352	0.149	7.5	0.491	560	1	top1	0.15	8.7e-15	0.491	0.62343	1	0.939189
Lingual thickness	No	Brain_Cortex	RP3-395M20.2	1	2423739	2424697	0.2974	rs2045333	-2.94	rs2281852	0.0535	3.85	-0.307	363	6	lasso	0.063	0.0019	0.1258	0.9	1	0.990025
Lingual thickness	No	Brain_Cortex	RP3-395M20.3	1	2424876	2425918	0.4232	rs2045333	-2.94	rs2477702	0.153	5.27	-0.189	364	5	lasso	0.2	3e-08	-0.3708	0.711	1	0.976524
Lingual thickness	No	Whole_Blood	RP3-395M20.8	1	2481359	2488470	0.0771	rs2045333	-2.94	rs2296443	0.025	4.18	-0.477	376	1	top1	0.025	0.0014	-0.477	0.633	1	0.940753
Lingual thickness	No	Brain_Cortex	RP3-400B16.1	6	4136306	4157619	0.454	rs13195311	2.98	rs9502153	-0.00738	-3.22	-0.038	642	8	lasso	-0.00097	0.35	-0.126	0.8997	1	0.989974
Lingual thickness	No	Brain_Cortex	RP3-400N23.6	22	31688521	31734007	0.2415	rs2240430	2.76	rs2240432	0.033069	-3.63	-0.512	346	346	blup	0.054	0.004	2.40913	0.01599	1	0.40594
Lingual thickness	No	Liver	RP3-402G11.25	22	50630153	50630831	0.301	rs35662666	-3.39	rs5770843	-0.005735	-3.25	-1.567	398	398	blup	0.024	0.032	-0.5735	0.56631	1	0.927245
Lingual thickness	No	Liver	RP3-402G11.26	22	50638505	50638976	0.527	rs35662666	-3.39	rs2294385	0.043599	4.55	-0.775	396	396	blup	0.094	7e-05	0.5062	0.612728	1	0.944366
Lingual thickness	No	Whole_Blood	RP3-402G11.26	22	50638505	50638976	0.1662	rs35662666	-3.39	rs137905	0.020212	4.79	-0.862	396	396	blup	0.056	2.5e-06	0.613464	0.53957	1	0.917593
Lingual thickness	No	Brain_Cortex	RP3-402G11.26	22	50638505	50638976	0.4385	rs35662666	-3.39	rs760753	0.197542	6.05	-0.196	395	9	lasso	0.34	7.2e-14	0.38733	0.69851	1	0.97427
Lingual thickness	No	Brain_Cortex	RP3-406A7.7	6	136656852	136657225	0.111	rs13203080	2.75	rs2076193	0.079391	-4.12	-1.624	339	1	top1	0.079	0.00055	1.624	0.1044	1	0.654358
Lingual thickness	No	Brain_Cortex	RP3-414A15.2	14	73996856	73997314	0.288	rs4903163	2.92	rs1074501	0.051785	4.45	-2.426	355	19	enet	0.26	1.4e-10	-2.3115	0.020806	1	0.448852
Lingual thickness	No	Brain_Cortex	RP3-449M8.6	14	74940710	74941567	0.362	rs4903163	2.92	rs7148018	0.000109	-4.18	0.667	371	21	enet	0.068	0.0013	-0.9403	0.347058	1	0.877115
Lingual thickness	No	Whole_Blood	RP3-455J7.4	1	167596622	167599911	0.2533	rs3820400	2.85	rs1229393	0.131	-7.1	0.307	576	1	top1	0.13	5.2e-13	-0.307	0.759	1	0.963225
Lingual thickness	No	Whole_Blood	RP3-460G2.2	6	141167095	141174061	0.2099	rs1856387	2.58	rs11155139	0.122	7.63	-0.452	223	4	lasso	0.16	4.6e-16	0.1349	0.89266	1	0.99261
Lingual thickness	No	Whole_Blood	RP3-462E2.3	12	112250597	112251224	0.0961	rs17627481	2.17	rs16941667	0.034454	4.95	1.689	211	3	lasso	0.043	3.4e-05	1.45819	0.145	1	0.696491
Lingual thickness	No	Brain_Cortex	RP3-462E2.5	12	112335140	112335710	0.0618	rs16941831	1.77	rs11066089	0.00309	-3.26	0.866	186	186	blup	0.052	0.0044	-0.38276	0.701896	1	0.974822
Lingual thickness	No	Liver	RP3-465N24.5	1	25592593	25593627	0.3599	rs3093647	-3.3	rs11802413	0.090158	4.24	-0.452	360	22	enet	0.22	8.2e-10	0.6118	0.541	1	0.920747
Lingual thickness	No	Whole_Blood	RP3-465N24.5	1	25592593	25593627	0.6848	rs3093647	-3.3	rs3091242	0.214	9.08	-0.038	360	20	enet	0.46	1e-51	0.56395	0.573	1	0.925291
Lingual thickness	No	Brain_Cortex	RP3-465N24.5	1	25592593	25593627	0.4771	rs4659378	2.64	rs9689	0.107	4.76	-0.14	358	21	enet	0.14	3.7e-06	0.91745	0.359	1	0.880607
Lingual thickness	No	Whole_Blood	RP3-467K16.4	1	15729475	15735929	0.1406	rs2235789	-3.07	rs2473345	0.128	-7.06	-1.131	518	1	top1	0.13	9.8e-13	1.131	0.258	1	0.793292
Lingual thickness	No	Brain_Cortex	RP3-467K16.4	1	15729475	15735929	0.5269	rs2235789	-3.07	rs2092324	0.278	6.57	0.712	518	7	lasso	0.33	2.8e-13	0.86086	0.389	1	0.891417
Lingual thickness	No	Brain_Cortex	RP3-470B24.5	6	168376604	168380456	0.599	rs10046330	-2.73	rs2258963	0.074973	-5.24	0.777	460	9	lasso	0.18	2.1e-07	-0.6726	0.5012	1	0.933533
Lingual thickness	No	Whole_Blood	RP3-477M7.5	1	8967452	8967803	0.1568	rs2275457	3.21	rs2505972	0.00916	4.13	-1.093	405	405	blup	0.034	0.00021	0.69066	0.49	1	0.90632
Lingual thickness	No	Whole_Blood	RP3-477O4.16	20	34106682	34107108	0.0569	rs6060499	3.16	rs6088721	-0.001431	-3.2	-0.808	315	315	blup	0.0059	0.075	-0.88729	0.374924	1	0.851486
Lingual thickness	No	Brain_Cortex	RP3-477O4.16	20	34106682	34107108	0.158	rs6060499	3.16	rs6060442	0.171883	4.93	-1.58	315	1	top1	0.17	3.4e-07	-1.58	0.11411	1	0.664904
Lingual thickness	No	Liver	RP3-500L14.2	6	13825663	13826805	0.287	rs10807437	2.93	rs2059804	0.00144	-3.62	-0.183	474	474	blup	0.035	0.012	-1.20074	0.22985	1	0.794824
Lingual thickness	No	Whole_Blood	RP3-508I15.14	22	39135008	39145046	0.0565	rs2267390	-3.21	rs1043312	0.016495	-3.9	-2.151	383	20	enet	0.018	0.0055	1.53741	0.12419	1	0.67874
Lingual thickness	No	Liver	RP3-508I15.9	22	39063668	39077825	0.183	rs2267390	-3.21	rs4821797	0.086214	-4.34	-2.607	373	1	top1	0.086	0.00014	2.607	0.009134	1	0.333961
Lingual thickness	No	Brain_Cortex	RP3-508I15.9	22	39063668	39077825	0.4491	rs2267390	-3.21	rs2072794	0.176543	-6.04	-2.156	373	373	blup	0.23	2.4e-09	1.94649	0.0516	1	0.572605
Lingual thickness	No	Brain_Cortex	RP3-522J7.6	22	50226264	50231434	0.3303	rs3884843	-2.73	rs9628282	-0.000998	-4.02	0.244	512	512	blup	0.088	0.00029	-0.30433	0.76088	1	0.982898
Lingual thickness	No	Whole_Blood	RP3-525N10.2	6	69339854	69344919	0.3186	rs9342729	-2.6	rs9351734	0.175	-8.2	0.334	434	15	enet	0.2	2.9e-19	-0.0263	0.97899	1	0.999163
Lingual thickness	No	Whole_Blood	RP4-535B20.4	1	65469153	65469770	0.0743	rs41480748	3.37	rs2935411	0.00126	-3.65	0.302	453	453	blup	0.017	0.0076	-0.23215	0.816	1	0.972615
Lingual thickness	No	Liver	RP4-539M6.14	22	30879341	30888791	0.215	rs737812	-3.47	rs737942	0.039091	4.85	0.199	442	12	enet	0.052	0.0027	0.4324	0.665476	1	0.95054
Lingual thickness	No	Whole_Blood	RP4-553F4.6	20	32375179	32398903	0.1171	rs6087476	-2.55	rs6142027	0.073728	5.29	-1.039	250	1	top1	0.074	7.3e-08	-1.039	0.298805	1	0.814638
Lingual thickness	No	Liver	RP4-564F22.5	20	37034658	37045444	0.3797	rs4328688	3.04	rs1315306	0.142323	5.49	0.192	482	1	top1	0.14	9.9e-07	0.192	0.847742	1	0.981164
Lingual thickness	No	Whole_Blood	RP4-564F22.5	20	37034658	37045444	0.265	rs4328688	3.04	rs4811821	0.180985	8.65	0.795	482	5	lasso	0.21	1e-20	0.41969	0.674714	1	0.950755
Lingual thickness	No	Brain_Cortex	RP4-564F22.5	20	37034658	37045444	0.647	rs4328688	3.04	rs1739644	0.451592	7.81	0.796	481	1	top1	0.45	2.8e-19	0.796	0.42603	1	0.907887
Lingual thickness	No	Liver	RP4-584D14.7	7	150038860	150039696	0.152	rs10248553	2.15	rs11769348	0.096061	4.67	-0.861	353	1	top1	0.096	6e-05	-0.861	0.389238	1	0.860727
Lingual thickness	No	Whole_Blood	RP4-584D14.7	7	150038860	150039696	0.0986	rs10248553	2.15	rs3735167	0.078616	6.45	-0.856	353	6	lasso	0.082	1.2e-08	-0.87779	0.38006	1	0.855282
Lingual thickness	No	Liver	RP4-605O3.4	12	50517147	50559203	0.11	rs17261501	-2.4	rs7297421	0.0155	3.99	-0.152	312	312	blup	0.032	0.016	0.2285	0.819	1	0.978826
Lingual thickness	No	Whole_Blood	RP4-605O3.4	12	50517147	50559203	0.091	rs17261501	-2.4	rs2272391	0.085386	5.91	0.392	312	1	top1	0.085	6.7e-09	0.392	0.695	1	0.954571
Lingual thickness	No	Brain_Cortex	RP4-605O3.4	12	50517147	50559203	0.2238	rs17261501	-2.4	rs836180	0.215	5.88	-0.085	311	1	lasso	0.23	3.3e-09	-0.085	0.932261	1	0.992183
Lingual thickness	No	Liver	RP4-607J23.2	7	97937257	97939753	0.1541	rs12536662	-3.01	rs6951479	0.073331	-3.93	0.557	344	1	top1	0.073	0.00043	-0.557	0.577527	1	0.933488
Lingual thickness	No	Whole_Blood	RP4-607J23.2	7	97937257	97939753	0.4282	rs12536662	-3.01	rs10953259	0.279505	-10.17	-0.382	344	1	top1	0.28	4.2e-28	0.382	0.70246	1	0.955372
Lingual thickness	No	Brain_Cortex	RP4-607J23.2	7	97937257	97939753	0.4478	rs12536662	-3.01	rs10953259	0.255047	-6.03	-0.382	344	1	top1	0.26	2.5e-10	0.382	0.70246	1	0.974822
Lingual thickness	No	Brain_Cortex	RP4-610C12.3	20	29521637	29522987	0.14	rs1830542	-2.36	rs1811868	0.130957	4.8	-0.437	67	1	top1	0.13	9.6e-06	-0.4369	0.66215	1	0.96241
Lingual thickness	No	Brain_Cortex	RP4-610C12.4	20	29513582	29521213	0.23	rs1830542	-2.36	rs1811868	0.250355	6.04	-0.436	66	1	top1	0.25	3.9e-10	-0.4355	0.66318	1	0.962474
Lingual thickness	No	Whole_Blood	RP4-612B15.3	1	87169185	87170145	0.1149	rs6693433	2.72	rs6420974	0.00563	-4.33	0.451	392	16	enet	0.033	0.00025	0.73353	0.463	1	0.895694
Lingual thickness	No	Brain_Cortex	RP4-613B23.1	3	42643455	42695880	0.4796	rs587546	2.05	rs33984028	0.351545	7.13	0.122	466	6	lasso	0.39	2.8e-16	-0.21538	0.829	1	0.982898
Lingual thickness	No	Whole_Blood	RP4-614O4.12	20	33789550	33791091	0.1344	rs2277862	-3.12	rs17092378	0.033547	-4.71	-1.135	350	350	blup	0.044	2.9e-05	-1.24911	0.211626	1	0.752308
Lingual thickness	No	Brain_Cortex	RP4-614O4.12	20	33789550	33791091	0.134	rs2277862	-3.12	rs6088747	0.015306	3.88	-0.663	350	350	blup	0.043	0.0088	-0.1137	0.90951	1	0.991702
Lingual thickness	No	Brain_Cortex	RP4-622L5.7	1	32671099	32672415	0.1757	rs35021967	-2.37	rs16834860	-0.00751	3.19	0.68	209	209	blup	0.039	0.012	-0.17422	0.862	1	0.987043
Lingual thickness	No	Brain_Cortex	RP4-625H18.2	6	19802395	19804983	0.565	rs2132404	-3.29	rs12526109	0.221781	5.44	-0.839	546	9	lasso	0.29	1.2e-11	-0.4257	0.6703	1	0.964361
Lingual thickness	No	Liver	RP4-640H8.2	20	36305312	36311636	0.1978	rs6063022	2.05	rs1076664	0.00845	3.46	-0.491	403	403	blup	0.031	0.017	-0.3511	0.725483	1	0.96446
Lingual thickness	No	Whole_Blood	RP4-647C14.2	14	73710726	73712687	0.1169	rs758913	-2.54	rs214260	0.082114	-5.7	0.322	399	1	top1	0.082	1.3e-08	-0.322	0.747453	1	0.958841
Lingual thickness	No	Whole_Blood	RP4-647J21.1	7	44998598	45000508	0.3745	rs7795261	-3.28	rs10951781	0.212607	9.1	0.126	434	18	enet	0.23	1.2e-22	0.61529	0.53836	1	0.917171
Lingual thickness	No	Brain_Cortex	RP4-665J23.1	1	91248543	91317207	0.1387	rs384642	-3.26	rs1766167	0.0238	-3.92	-0.038	416	3	lasso	0.038	0.013	0.5929	0.553	1	0.954082
Lingual thickness	No	Liver	RP4-669P10.16	22	42535623	42535938	0.324	rs4822075	-3.37	rs5751239	0.082033	-4.18	-0.385	362	362	blup	0.096	6.2e-05	0.1067	0.91503	1	0.991459
Lingual thickness	No	Brain_Cortex	RP4-669P10.16	22	42535623	42535938	0.3026	rs4822075	-3.37	rs5758566	0.28288	-6.61	-1.538	362	6	lasso	0.29	9.3e-12	1.77941	0.07517	1	0.619538
Lingual thickness	No	Liver	RP4-669P10.19	22	42528610	42529005	0.512	rs4822075	-3.37	rs5758566	0.350439	7.88	-1.538	359	13	lasso	0.42	8.3e-20	-2.063	0.039111	1	0.518468
Lingual thickness	No	Brain_Cortex	RP4-669P10.19	22	42528610	42529005	0.3185	rs4822075	-3.37	rs5751221	0.270572	6.79	-0.764	359	3	lasso	0.32	3.6e-13	-0.69002	0.49018	1	0.931249
Lingual thickness	No	Brain_Cortex	RP4-671G15.2	1	113060421	113061063	0.2704	rs2279500	-2.3	rs910697	0.157	-5.43	-2.095	372	1	top1	0.16	1.2e-06	2.095	0.0362	1	0.504871
Lingual thickness	No	Brain_Cortex	RP4-673D20.3	20	1748603	1760641	0.384	rs6074514	3.96	rs6033557	0.1041	3.91	-0.273	677	1	top1	0.1	8e-05	-0.273	0.78485	1	0.982898
Lingual thickness	No	Whole_Blood	RP4-673D20.4	20	1702691	1703183	0.1187	rs6074514	3.96	rs202491	-0.002728	-3.66	-0.578	658	658	blup	0.015	0.01	1.89868	0.057607	1	0.579369
Lingual thickness	No	Brain_Cortex	RP4-694B14.5	20	25604812	25658710	0.106	rs84816	3.35	rs6050513	0.02132	-3.82	-1.32	258	258	blup	0.041	0.01	1.8114	0.07008	1	0.619538
Lingual thickness	No	Brain_Cortex	RP4-710M3.1	11	30389695	30390193	0.199	rs474376	-3.31	rs654710	0.153067	-5.14	-1.433	399	1	top1	0.15	1.6e-06	1.433	0.152	1	0.71152
Lingual thickness	No	Liver	RP4-717I23.3	1	93727743	93811444	0.4313	rs4847257	2.78	rs6541351	0.234399	-6.59	-2.008	299	33	enet	0.29	6.1e-13	1.8128	0.0699	1	0.607234
Lingual thickness	No	Whole_Blood	RP4-717I23.3	1	93727743	93811444	0.4512	rs4847257	2.78	rs1323628	0.407	-12.53	-2.045	299	34	enet	0.45	6.4e-50	1.86615	0.062	1	0.583414
Lingual thickness	No	Brain_Cortex	RP4-717I23.3	1	93727743	93811444	0.6402	rs4847257	2.78	rs1414367	0.549	-8.8	-2.01	299	43	enet	0.58	4.7e-27	2.16265	0.0306	1	0.487499
Lingual thickness	No	Whole_Blood	RP4-725G10.3	7	56230838	56231226	0.0854	rs9642604	-2.17	rs1474364	0.022642	3.97	0.124	277	1	top1	0.023	0.0022	0.124	0.90132	1	0.995434
Lingual thickness	No	Whole_Blood	RP4-728D4.2	1	36035414	36043330	0.1144	rs11264015	2.97	rs1203148	0.0148	-3.45	-1.258	224	25	enet	0.03	0.00049	-0.30053	0.764	1	0.964775
Lingual thickness	No	Whole_Blood	RP4-730K3.3	1	114241506	114242253	0.086	rs596213	-2.49	rs6669008	0.0379	-4.4	-1.09	487	1	top1	0.038	0.0001	1.09	0.276	1	0.801629
Lingual thickness	No	Brain_Cortex	RP4-730K3.3	1	114241506	114242253	0.2351	rs596213	-2.49	rs1998183	-0.0053	-3.48	-0.163	487	487	blup	0.0042	0.21	0.27989	0.78	1	0.982898
Lingual thickness	No	Brain_Cortex	RP4-734G22.3	1	10700117	10714390	0.4247	rs6688450	2.8	rs4845948	0.0765	-3.88	-0.987	420	19	enet	0.1	7.5e-05	0.66619	0.505	1	0.936165
Lingual thickness	No	Whole_Blood	RP4-737E23.2	20	23168765	23170944	0.1982	rs6076072	-2.8	rs6137866	0.120915	7.33	0.642	593	6	enet	0.12	3.8e-12	0.99896	0.317816	1	0.820078
Lingual thickness	No	Whole_Blood	RP4-738P11.3	1	168511975	168512592	0.1589	rs3820400	2.85	rs10918925	0.104	-6.46	-0.66	531	1	top1	0.1	1.3e-10	0.66	0.509	1	0.910107
Lingual thickness	No	Brain_Cortex	RP4-738P15.1	20	25121425	25129894	0.24	rs84816	3.35	rs6050363	0.082467	4.84	0.159	457	9	enet	0.17	3.9e-07	-0.5655	0.57176	1	0.959336
Lingual thickness	No	Liver	RP4-740C4.6	1	2281853	2284259	0.3729	rs4648633	2.69	rs7545940	0.072554	-4.91	1.667	354	3	lasso	0.097	5.3e-05	-1.4245	0.154	1	0.755244
Lingual thickness	No	Whole_Blood	RP4-740C4.6	1	2281853	2284259	0.2366	rs4648633	2.69	rs7545940	0.0803	-5.71	1.667	356	17	enet	0.097	6.5e-10	-1.98025	0.0477	1	0.551686
Lingual thickness	No	Brain_Cortex	RP4-740C4.6	1	2281853	2284259	0.3913	rs4648633	2.69	rs7545940	0.252	-5.9	1.667	354	1	top1	0.25	3.3e-10	-1.667	0.0955	1	0.630797
Lingual thickness	No	Brain_Cortex	RP4-740C4.8	1	2309056	2309493	0.3763	rs2045333	-2.94	rs2843127	0.0855	4.16	2.457	355	1	top1	0.085	0.00034	2.457	0.014	1	0.395822
Lingual thickness	No	Whole_Blood	RP4-753D10.5	20	22990846	23011422	0.1616	rs6076072	-2.8	rs844895	0.09836	-6.27	-1.837	566	1	top1	0.098	4.6e-10	1.837	0.06621	1	0.592194
Lingual thickness	No	Liver	RP4-756H11.3	7	66119525	66134842	0.5262	rs11766473	2.3	rs17566701	0.555632	9.2	1.921	237	1	top1	0.56	2e-28	1.921	0.054732	1	0.564835
Lingual thickness	No	Whole_Blood	RP4-756H11.3	7	66119525	66134842	0.1952	rs11766473	2.3	rs4717319	0.23059	9.81	1.729	238	19	enet	0.27	4.6e-27	2.00528	0.04493	1	0.544516
Lingual thickness	No	Brain_Cortex	RP4-756H11.3	7	66119525	66134842	0.6948	rs11766473	2.3	rs17566701	0.554336	8.86	1.921	237	15	enet	0.6	9.7e-29	1.91819	0.05509	1	0.586026
Lingual thickness	No	Brain_Cortex	RP4-758J18.7	1	1357849	1358071	0.2614	rs7548798	3.31	rs1240707	0.0594	-4.11	-0.205	292	292	blup	0.074	0.0008	2.74911	0.00598	1	0.333513
Lingual thickness	No	Whole_Blood	RP4-758J24.5	1	54492356	54494172	0.2639	rs10888844	-3.5	rs17109989	0.0392	4.01	0.396	482	58	enet	0.043	3.4e-05	0.11742	0.907	1	0.995848
Lingual thickness	No	Brain_Cortex	RP4-758J24.5	1	54492356	54494172	0.483	rs10888844	-3.5	rs17109989	0.0499	4.94	0.396	482	10	lasso	0.063	0.002	-0.27301	0.785	1	0.982898
Lingual thickness	No	Whole_Blood	RP4-778K6.3	7	104944724	104947089	0.0612	rs17639782	2.71	rs10953473	0.01214	4.01	-0.556	383	383	blup	0.036	0.00015	-1.42517	0.15411	1	0.698488
Lingual thickness	No	Liver	RP4-781K5.6	1	234805269	234831900	0.3403	rs6702834	-3.43	rs610329	0.133735	5.44	-0.998	545	1	top1	0.13	2.1e-06	-0.998	0.318	1	0.818769
Lingual thickness	No	Liver	RP4-781K5.7	1	234845135	234855723	0.4806	rs6702834	-3.43	rs2587534	0.232994	6.13	-0.442	541	28	enet	0.29	3.4e-13	0.1701	0.865	1	0.98384
Lingual thickness	No	Brain_Cortex	RP4-782G3.1	1	166864948	166877317	0.4397	rs579100	2.72	rs6690192	0.0686	5.06	0.338	588	34	enet	0.17	5.3e-07	0.5628	0.574	1	0.959336
Lingual thickness	No	Whole_Blood	RP4-798A10.2	1	16787443	16789782	0.1715	rs5257	-2.9	rs12093260	0.0878	6.14	-0.556	237	10	enet	0.11	3.6e-11	-0.41152	0.681	1	0.952585
Lingual thickness	No	Brain_Cortex	RP4-798A10.2	1	16787443	16789782	0.1818	rs5257	-2.9	rs279779	0.0941	-4.58	1.052	237	1	top1	0.094	0.00017	-1.052	0.293	1	0.845724
Lingual thickness	No	Whole_Blood	RP4-800G7.2	7	148982372	148994403	0.0965	rs1076283	3.8	rs7788681	0.014663	3.84	-0.453	386	28	enet	0.048	1.3e-05	-1.44473	0.14853	1	0.696491
Lingual thickness	No	Brain_Cortex	RP4-800G7.2	7	148982372	148994403	0.6137	rs1076283	3.8	rs7779475	0.175055	-5.54	0.557	386	20	enet	0.31	9.6e-13	-0.85736	0.39125	1	0.892213
Lingual thickness	No	Whole_Blood	RP4-803A2.1	1	33445543	33446073	0.0511	rs12565114	-3.17	rs6682377	0.0329	-4.62	1.073	306	8	enet	0.037	0.00013	-0.97502	0.33	1	0.826923
Lingual thickness	No	Brain_Cortex	RP4-809F18.1	12	126843848	126845611	0.6344	rs9669248	3	rs17577161	0.464	7.99	-0.381	608	6	lasso	0.59	1.2e-27	-0.79062	0.429165	1	0.909587
Lingual thickness	No	Brain_Cortex	RP4-809F18.2	12	126842580	126843442	0.6448	rs9669248	3	rs11614019	0.28	-7.27	1.07	608	7	lasso	0.52	2.7e-23	-0.79866	0.424485	1	0.907887
Lingual thickness	No	Liver	RP4-814D15.2	7	156985062	156985526	0.4533	rs1017137	3.39	rs1017137	0.086825	4.05	3.39	423	1	top1	0.087	0.00013	3.39	0.000699	1	0.103562
Lingual thickness	No	Brain_Cortex	RP5-1007H16.1	7	7659503	7660174	0.3668	rs2108785	-2.55	rs6463703	0.010916	3.97	-0.288	721	8	lasso	0.041	0.011	-0.48815	0.62545	1	0.959637
Lingual thickness	No	Liver	RP5-1021I20.1	14	74254063	74269973	0.4344	rs4903163	2.92	rs17182607	0.274448	6.59	-0.231	393	6	lasso	0.31	6.7e-14	0.829246	0.40697	1	0.869935
Lingual thickness	No	Whole_Blood	RP5-1021I20.1	14	74254063	74269973	0.5037	rs4903163	2.92	rs17182607	0.370821	11.77	-0.231	393	11	lasso	0.4	3.8e-42	-0.16839	0.866275	1	0.98702
Lingual thickness	No	Brain_Cortex	RP5-1021I20.1	14	74254063	74269973	0.483	rs4903163	2.92	rs17182607	0.351982	7.17	-0.231	393	32	enet	0.36	1.1e-14	-0.2044	0.838075	1	0.983508
Lingual thickness	No	Liver	RP5-1021I20.2	14	74289262	74296838	0.1518	rs4903163	2.92	rs4903164	-0.001507	3.56	0.074	389	389	blup	0.044	0.0055	0.625266	0.5318	1	0.917198
Lingual thickness	No	Whole_Blood	RP5-1024N4.4	1	48693560	48695233	0.0683	rs12139933	-2.92	rs6670286	-0.00267	-3.27	0.044	485	485	blup	0.0038	0.12	-0.72405	0.469	1	0.898388
Lingual thickness	No	Brain_Cortex	RP5-1024N4.4	1	48693560	48695233	0.2941	rs12139933	-2.92	rs1608695	0.127	5.57	-0.253	485	34	enet	0.2	3.7e-08	-1.085	0.278	1	0.839872
Lingual thickness	No	Whole_Blood	RP5-1029F21.2	17	455806	456619	0.1426	rs2120233	-2.81	rs11649837	0.00693	-3.84	1.231	414	6	lasso	0.014	0.012	-1.73508	0.082726	1	0.612511
Lingual thickness	No	Brain_Cortex	RP5-1039K5.16	22	38428172	38430235	0.1481	rs4820297	-4.18	rs2017022	-0.007514	3.12	-3.19	369	369	blup	0.03	0.025	-1.79174	0.07317	1	0.619538
Lingual thickness	No	Whole_Blood	RP5-1043L13.1	20	58662895	59102516	0.1362	rs242813	-2.9	rs1883726	0.03311	4.15	-1.456	602	1	top1	0.033	0.00026	-1.456	0.145393	1	0.696491
Lingual thickness	No	Liver	RP5-1052I5.1	1	87595448	87634881	0.2042	rs10873850	-2.83	rs1419132	0.068391	-4.36	-1.92	418	418	blup	0.076	0.00035	2.0203	0.0434	1	0.526599
Lingual thickness	No	Whole_Blood	RP5-1065J22.8	1	109630593	109632424	0.1454	rs553689	-3.61	rs17645143	0.00394	-3.77	-1.354	411	30	enet	0.013	0.016	-0.2347	0.814	1	0.972615
Lingual thickness	No	Brain_Cortex	RP5-1065J22.8	1	109630593	109632424	0.2251	rs553689	-3.61	rs839878	0.0336	3.74	0.196	411	1	top1	0.034	0.019	0.196	0.845	1	0.985024
Lingual thickness	No	Whole_Blood	RP5-1068E13.7	20	18775173	18776711	0.1053	rs4814820	3.31	rs6045621	-0.00188	3.83	2.898	513	513	blup	0.01	0.03	0.67636	0.498811	1	0.910107
Lingual thickness	No	Liver	RP5-1074L1.1	1	110828997	110861504	0.2982	rs6537656	-3.47	rs12410178	0.161619	5.24	-3.285	567	1	top1	0.16	1.7e-07	-3.285	0.00102	1	0.130514
Lingual thickness	No	Whole_Blood	RP5-1085F17.3	20	31444848	31446557	0.2698	rs6087960	3.86	rs242551	0.122831	-7.45	-1.857	436	22	enet	0.18	1.3e-17	1.03117	0.302461	1	0.817294
Lingual thickness	No	Whole_Blood	RP5-1086K13.1	1	117035645	117041834	0.2799	rs550635	-3.27	rs766429	0.111	6.57	-0.159	401	1	top1	0.11	3.1e-11	-0.159	0.874	1	0.987697
Lingual thickness	No	Liver	RP5-1092A3.4	1	28566020	28567964	0.3777	rs3813804	3.06	rs2078348	0.025023	-3.78	-1.443	255	23	enet	0.13	2.9e-06	0.5172	0.605	1	0.944366
Lingual thickness	No	Brain_Cortex	RP5-1092A3.4	1	28566020	28567964	0.6501	rs3813804	3.06	rs490633	0.498	-8.27	-1.896	257	1	top1	0.5	7e-22	1.896	0.058	1	0.588135
Lingual thickness	No	Whole_Blood	RP5-1102E8.3	1	77102562	77103024	0.0848	rs12064337	2.8	rs2133178	-0.00051	-3.88	0.812	519	519	blup	0.0094	0.035	-1.15153	0.25	1	0.788264
Lingual thickness	No	Brain_Cortex	RP5-1109J22.1	1	46897801	46911193	0.5192	rs10890401	-3.02	rs3766246	0.331	6.77	0.252	359	1	top1	0.33	1.8e-13	0.252	0.801	1	0.982898
Lingual thickness	No	Whole_Blood	RP5-1115A15.1	1	8484705	8494898	0.0558	rs161799	2.94	rs301805	-0.00212	-3.68	0.231	306	306	blup	0.0067	0.064	-0.65692	0.511	1	0.910107
Lingual thickness	No	Brain_Cortex	RP5-1120P11.1	6	43963460	43967245	0.586	rs7761137	2.85	rs7765917	-0.001585	3.17	0.688	494	494	blup	0.081	0.00047	-1.3846	0.1662	1	0.742251
Lingual thickness	No	Brain_Cortex	RP5-1142A6.2	16	88797588	88807826	0.5728	rs9930225	-5.12	rs9788969	0.016465	-4.17	-0.145	396	77	enet	0.14	3.2e-06	-0.2072	0.83587	1	0.983508
Lingual thickness	No	Brain_Cortex	RP5-1142A6.8	16	88809175	88812156	0.6489	rs9930225	-5.12	rs9788969	0.206147	-5.36	-0.145	392	11	lasso	0.24	8e-10	-0.5053	0.61336	1	0.959637
Lingual thickness	No	Whole_Blood	RP5-1142A6.9	16	88785023	88786792	0.1061	rs9930225	-5.12	rs11076702	-0.002296	-3.57	0.22	388	388	blup	0.02	0.0036	2.04336	0.041017	1	0.530725
Lingual thickness	No	Brain_Cortex	RP5-1142A6.9	16	88785023	88786792	0.2409	rs9930225	-5.12	rs8060966	0.029415	-4.23	0.625	388	18	enet	0.067	0.0014	-0.3924	0.69474	1	0.97285
Lingual thickness	No	Whole_Blood	RP5-1154L15.2	12	695031	695652	0.3387	rs16932134	-3.08	rs11063749	0.294754	-10.46	1.059	454	1	top1	0.29	8.1e-30	-1.059	0.29	1	0.807992
Lingual thickness	No	Brain_Cortex	RP5-1157M23.2	3	52273277	52275113	0.2033	rs730050	3.33	rs1546737	0.047174	-4.72	-3.029	326	15	enet	0.1	0.00011	3.65714	0.000255	0.99552	0.0905018
Lingual thickness	No	Brain_Cortex	RP5-1159O4.1	7	7592093	7606502	0.3416	rs10244984	2.92	rs17168463	0.22589	5.56	-1.232	716	1	top1	0.23	3.4e-09	-1.232	0.21795	1	0.790768
Lingual thickness	No	Whole_Blood	RP5-821D11.7	22	42227219	42230669	0.2012	rs4822075	-3.37	rs738247	0.03116	5.21	2.103	327	327	blup	0.066	3.4e-07	1.25688	0.2088	1	0.752273
Lingual thickness	No	Whole_Blood	RP5-827C21.4	1	234508558	234509201	0.358	rs6702834	-3.43	rs6698335	0.144	7.82	-3.362	633	43	enet	0.15	4.5e-15	-4.47233	7.74e-06	0.0449384	0.00898769
Lingual thickness	No	Brain_Cortex	RP5-828H9.1	20	5451853	5455828	0.46	rs6116909	3.42	rs3810569	0.315029	6.56	0.159	578	22	enet	0.36	5.9e-15	-0.226	0.82121	1	0.982898
Lingual thickness	No	Whole_Blood	RP5-836N10.1	1	112142277	112151345	0.1794	rs4839193	-2.96	rs3767595	0.0998	-6.18	0.404	692	1	top1	0.1	3.4e-10	-0.404	0.686	1	0.953154
Lingual thickness	No	Liver	RP5-855D21.1	8	184347	184887	0.1776	rs17813452	-2.75	rs10092114	0.100363	5	-0.421	323	1	top1	0.1	4.1e-05	-0.421	0.673755	1	0.951033
Lingual thickness	No	Whole_Blood	RP5-855D21.1	8	184347	184887	0.0895	rs17813452	-2.75	rs3008295	0.015871	3.97	-0.52	323	1	top1	0.016	0.0089	-0.52	0.603	1	0.933854
Lingual thickness	No	Whole_Blood	RP5-886K2.3	1	24098101	24104777	0.0655	rs1555025	4.83	rs6697805	0.0211	-3.75	0.307	358	1	top1	0.021	0.003	-0.307	0.759	1	0.963225
Lingual thickness	No	Whole_Blood	RP5-892K4.1	1	2072523	2076718	0.1275	NA	NA	NA	NA	NA	NA	387	0	top1	0.097	6.7e-10	NA	NA	NA	NA
Lingual thickness	No	Brain_Cortex	RP5-894A10.2	7	141352181	141356527	0.5415	rs12540186	2.85	rs10952500	-0.007204	-3.4	0.304	447	447	blup	0.019	0.058	-0.20599	0.8368	1	0.983508
Lingual thickness	No	Whole_Blood	RP5-901A4.1	11	67792277	67797928	0.1424	rs7125210	3.59	rs886702	0.0476	-5.91	-0.113	271	3	lasso	0.082	1.4e-08	0.2705	0.787	1	0.966782
Lingual thickness	No	Brain_Cortex	RP5-901A4.1	11	67792277	67797928	0.355	rs7125210	3.59	rs1122731	0.25993	6.19	0.019	271	1	top1	0.26	1.6e-10	0.019	0.985	1	0.995621
Lingual thickness	No	Brain_Cortex	RP5-902P8.12	1	1185157	1186714	0.3088	rs7548798	3.31	rs6689308	0.0479	3.77	-0.55	238	20	enet	0.12	2.1e-05	0.52688	0.598	1	0.959637
Lingual thickness	No	Brain_Cortex	RP5-916L7.2	12	126468248	126470780	0.3623	rs9669248	3	rs4765311	0.0205	-4.33	-0.739	612	9	lasso	0.1	8.7e-05	1.00402	0.315371	1	0.855006
Lingual thickness	No	Brain_Cortex	RP5-921G16.1	7	123689186	124035172	0.5445	rs12672423	-2.7	rs10224465	0.417021	-7.68	-0.469	396	1	top1	0.42	1.7e-17	0.469	0.63907	1	0.959637
Lingual thickness	No	Brain_Cortex	RP5-933K21.3	6	157744996	157745509	0.232	rs872509	2.77	rs9355774	0.050953	4.37	0.281	394	10	enet	0.13	7.6e-06	0.3459	0.7295	1	0.982012
Lingual thickness	No	Liver	RP5-935K16.1	2	128601127	128603261	0.4652	rs11683368	-2.82	rs3755305	0.208096	-6.67	1.848	370	6	lasso	0.27	3.4e-12	-1.48499	0.138	1	0.735261
Lingual thickness	No	Whole_Blood	RP5-935K16.1	2	128601127	128603261	0.2851	rs11683368	-2.82	rs17600636	0.234	-9.41	1.7	370	8	lasso	0.23	3.3e-23	-1.81684	0.0692	1	0.596895
Lingual thickness	No	Brain_Cortex	RP5-935K16.1	2	128601127	128603261	0.3266	rs11683368	-2.82	rs17600636	0.153047	-5.37	1.7	370	10	enet	0.19	5.4e-08	-1.7954	0.0726	1	0.619538
Lingual thickness	No	Whole_Blood	RP5-943J3.1	1	90254473	90256051	0.197	rs10801741	2.86	rs473412	0.178	-8.22	0.433	376	1	top1	0.18	1.6e-17	-0.433	0.665	1	0.946584
Lingual thickness	No	Brain_Cortex	RP5-943J3.1	1	90254473	90256051	0.1519	rs10801741	2.86	rs473412	0.132	-4.83	0.433	376	1	top1	0.13	8.5e-06	-0.433	0.665	1	0.96263
Lingual thickness	No	Whole_Blood	RP5-943J3.2	1	90285733	90286427	0.1302	rs10801741	2.86	rs1576372	0.0139	-4.06	0.679	384	14	enet	0.038	0.0001	-1.51808	0.129	1	0.681505
Lingual thickness	No	Brain_Cortex	RP5-944M2.3	12	126927027	126957336	0.4112	rs9669248	3	rs17577161	0.119	-5.19	-0.381	605	605	blup	0.15	2.7e-06	-0.23615	0.813316	1	0.982898
Lingual thickness	No	Liver	RP5-981O7.2	7	151817086	151817604	0.4604	rs2374297	-2.98	rs1881643	-0.006525	-3.11	1.819	362	362	blup	0.024	0.03	-0.81303	0.4162	1	0.879582
Lingual thickness	No	Brain_Cortex	RP5-994D16.9	1	43241484	43242461	0.2032	rs3754280	3.11	rs12410860	0.0677	4.93	-1.988	418	418	blup	0.084	0.00037	-1.51307	0.13	1	0.670639
Lingual thickness	No	Brain_Cortex	RP9	7	33134409	33149002	0.4422	rs2392176	-2.66	rs752730	0.303349	6.79	-0.409	351	10	lasso	0.35	2.7e-14	0.05408	0.95687	1	0.994709
Lingual thickness	No	Liver	RPA1	17	1732996	1803376	0.2879	rs4523957	-2.95	rs8067685	0.011833	-3.76	-0.674	441	441	blup	0.061	0.0013	0.6426	0.52046	1	0.916396
Lingual thickness	No	Whole_Blood	RPA1	17	1732996	1803376	0.1329	rs4523957	-2.95	rs11655779	-0.00124	-3.9	0.313	441	23	enet	0.011	0.025	-0.02554	0.979625	1	0.999163
Lingual thickness	No	Brain_Cortex	RPA1	17	1732996	1803376	0.3605	rs4523957	-2.95	rs1131636	0.001979	4.27	-0.049	441	441	blup	0.04	0.011	-0.5905	0.55487	1	0.954082
Lingual thickness	No	Liver	RPA2	1	28218035	28241257	0.2218	rs3813804	3.06	rs17257252	0.130622	4.7	-0.171	256	4	lasso	0.17	1e-07	-0.4716	0.637	1	0.95054
Lingual thickness	No	Whole_Blood	RPA2	1	28218035	28241257	0.2331	rs3813804	3.06	rs2295367	0.0682	7.39	-0.292	260	28	enet	0.15	2.1e-14	-0.09858	0.921	1	0.997705
Lingual thickness	No	Brain_Cortex	RPA2	1	28218035	28241257	0.2709	rs3813804	3.06	rs17257252	0.0269	4.61	-0.171	259	259	blup	0.15	2.4e-06	-1.08642	0.277	1	0.839724
Lingual thickness	No	Brain_Cortex	RPA3	7	7676149	7758238	0.4233	rs881451	-2.58	rs3735460	0.10647	4.79	-0.485	752	7	lasso	0.14	5.4e-06	-0.26902	0.78791	1	0.982898
Lingual thickness	No	Whole_Blood	RPAP1	15	41809374	41836467	0.1198	rs2303517	-2.23	rs2297379	0.108356	-6.54	0.81	364	1	top1	0.11	5.7e-11	-0.81	0.41794	1	0.878113
Lingual thickness	No	Brain_Cortex	RPAP1	15	41809374	41836467	0.514	rs2303517	-2.23	rs2274858	0.300197	7.19	-0.108	364	9	lasso	0.4	6.9e-17	-0.6131	0.53983	1	0.9518
Lingual thickness	No	Whole_Blood	RPAP3	12	48057070	48099844	0.1778	rs10881092	-3.21	rs7958908	0.068656	-6	-1.069	549	5	lasso	0.11	8e-11	0.663575	0.507	1	0.910107
Lingual thickness	No	Liver	RPF2	6	111303218	111349466	0.177	rs34362588	2.79	rs12527783	0.175	5.3	-1.084	321	1	top1	0.17	5.1e-08	-1.084	0.27836	1	0.804281
Lingual thickness	No	Brain_Cortex	RPF2	6	111303218	111349466	0.394	rs34362588	2.79	rs11751660	0.156118	-5.03	-0.419	321	7	lasso	0.2	2.1e-08	-0.0877	0.9301	1	0.992183
Lingual thickness	No	Liver	RPGRIP1	14	21756098	21819460	0.4018	rs8022134	-2.94	rs4982440	0.302159	-6.83	-0.808	489	11	enet	0.31	5.6e-14	0.994945	0.31976	1	0.818909
Lingual thickness	No	Whole_Blood	RPGRIP1	14	21756098	21819460	0.2309	rs8022134	-2.94	rs4981369	0.016974	-3.6	1.116	490	490	blup	0.058	1.8e-06	-1.41338	0.157545	1	0.703827
Lingual thickness	No	Brain_Cortex	RPGRIP1L	16	53631595	53737850	0.1723	rs11075994	3.52	rs2241179	0.1115	4.82	0.129	463	1	top1	0.11	4.5e-05	0.129	0.89736	1	0.988881
Lingual thickness	No	Whole_Blood	RPH3A	12	113008184	113336686	0.4682	rs929291	2.13	rs7966149	0.415858	12.48	-0.714	350	6	lasso	0.45	5.2e-49	-0.722569	0.47	1	0.898525
Lingual thickness	No	Whole_Blood	RPH3AL	17	62293	236045	0.3228	rs16954056	-2.42	rs8066107	0.0144	4.16	-0.618	290	26	enet	0.093	1.3e-09	-0.65039	0.515437	1	0.911591
Lingual thickness	No	Whole_Blood	RPIA	2	88991162	89050452	0.122	rs7571971	-4.38	rs6707271	0.0112	4.73	1.156	200	200	blup	0.049	1.1e-05	1.32255	0.186	1	0.732146
Lingual thickness	No	Whole_Blood	RPL10A	6	35436185	35438562	0.2137	rs13192954	-2.15	rs3800377	0.113	7.13	-0.807	426	8	enet	0.11	1.7e-11	-0.4524	0.65099	1	0.943349
Lingual thickness	No	Brain_Cortex	RPL10A	6	35436185	35438562	0.738	rs13192954	-2.15	rs12525930	0.010047	4.11	0.003	426	426	blup	0.15	2.6e-06	-0.1815	0.856	1	0.986122
Lingual thickness	No	Whole_Blood	RPL12	9	130209953	130213684	0.3449	rs10987596	3.08	rs13292096	0.320661	-11.05	1.752	361	7	lasso	0.32	5.8e-33	-1.7535	0.07951	1	0.609216
Lingual thickness	No	Brain_Cortex	RPL12	9	130209953	130213684	0.4298	rs10987596	3.08	rs6478776	0.311	-6.75	1.794	361	39	enet	0.38	1.5e-15	-1.41846	0.15606	1	0.71777
Lingual thickness	No	Whole_Blood	RPL13	16	89627065	89630950	0.1409	rs7200842	-3.53	rs7196903	0.061353	-5.64	-0.926	450	1	top1	0.061	9e-07	0.926	0.354446	1	0.837177
Lingual thickness	No	Whole_Blood	RPL14	3	40498783	40503861	0.1174	rs7625213	-2.68	rs6801859	0.155376	8.29	-0.609	345	6	lasso	0.16	4.2e-16	-0.398	0.691	1	0.954254
Lingual thickness	No	Liver	RPL17P11	2	234630168	234630711	0.3268	rs6758653	-3.06	rs11891311	0.226725	6.49	0.467	767	8	lasso	0.26	8.6e-12	0.7759	0.438	1	0.882433
Lingual thickness	No	Whole_Blood	RPL21	13	27825446	27830828	0.2329	rs11619042	-3.05	rs17522912	0.075285	-6.51	0.866	605	10	enet	0.084	9.4e-09	-0.99715	0.318694	1	0.820549
Lingual thickness	No	Whole_Blood	RPL22L1	3	170582664	170588272	0.2957	rs5393	3.47	rs3821747	0.25748	9.77	-1.395	399	3	lasso	0.26	5e-26	-1.4055	0.16	1	0.708049
Lingual thickness	No	Whole_Blood	RPL23AP53	8	163186	182136	0.0862	rs17813452	-2.75	rs2003497	0.021269	4.46	-0.93	323	323	blup	0.039	7.8e-05	0.4832	0.629	1	0.939927
Lingual thickness	No	Liver	RPL23AP7	2	114368079	114384667	0.299	rs7580260	-2.69	rs6748854	0.154857	-5.78	-0.166	335	19	enet	0.22	4.6e-10	0.2295	0.818	1	0.978826
Lingual thickness	No	Whole_Blood	RPL23AP7	2	114368079	114384667	0.5023	rs7580260	-2.69	rs4544450	0.389	12.44	-0.074	335	3	lasso	0.43	1.6e-47	-0.24417	0.807	1	0.972615
Lingual thickness	No	Brain_Cortex	RPL23AP7	2	114368079	114384667	0.5745	rs7580260	-2.69	rs4849261	0.406435	7.4	-0.423	335	23	enet	0.43	4.5e-18	-0.4561	0.648	1	0.959637
Lingual thickness	No	Brain_Cortex	RPL23AP79	19	59086812	59111168	0.449	rs157357	2.13	rs11666790	0.351856	-7.29	-1.047	235	18	enet	0.37	3.4e-15	0.977931	0.32811	1	0.86698
Lingual thickness	No	Brain_Cortex	RPL23P2	21	30369934	30370354	0.281	rs2737050	-2.89	rs11170	0.143132	4.63	-0.485	429	1	top1	0.14	3.6e-06	-0.485	0.62768	1	0.959637
Lingual thickness	No	Liver	RPL23P8	7	20866945	20867372	0.2803	rs17143451	-3.01	rs6967583	-0.006404	-3.31	-0.165	583	583	blup	0.025	0.03	-1.32296	0.185847	1	0.781725
Lingual thickness	No	Whole_Blood	RPL27	17	41150290	41154976	0.3344	NA	NA	NA	NA	NA	NA	260	0	top1	0.094	1.1e-09	NA	NA	NA	NA
Lingual thickness	No	Whole_Blood	RPL28	19	55896713	55914612	0.2198	rs775884	-2.92	rs17700376	0.177533	-8.29	-0.853	555	1	top1	0.18	1.7e-17	0.853	0.393659	1	0.862505
Lingual thickness	No	Brain_Cortex	RPL28	19	55896713	55914612	0.412	rs775884	-2.92	rs17700376	0.2179	-5.5	-0.853	554	23	enet	0.22	5.4e-09	0.954335	0.33991	1	0.871279
Lingual thickness	No	Whole_Blood	RPL32P3	3	129101765	129118498	0.0673	rs6790721	3.3	rs16859047	0.013545	4.14	0.03	285	4	lasso	0.024	0.0016	-0.4095	0.682	1	0.952585
Lingual thickness	No	Brain_Cortex	RPL32P3	3	129101765	129118498	0.3702	rs6790721	3.3	rs6764765	0.142137	4.99	-0.071	284	14	enet	0.17	3.9e-07	0.40337	0.687	1	0.971405
Lingual thickness	No	Whole_Blood	RPL36	19	5674958	5691844	0.1331	rs10409209	-2.68	rs4807046	0.037093	-4.46	0.144	403	1	top1	0.037	0.00012	-0.144	0.8855	1	0.990791
Lingual thickness	No	Whole_Blood	RPL36AL	14	50085237	50087403	0.3229	rs2053984	-2.72	rs2985697	0.21105	-8.92	1.487	384	1	top1	0.21	7.8e-21	-1.487	0.137015	1	0.693887
Lingual thickness	No	Brain_Cortex	RPL36AL	14	50085237	50087403	0.376	rs2053984	-2.72	rs3007033	0.283632	-6.55	1.414	384	1	top1	0.28	1.8e-11	-1.414	0.157362	1	0.71777
Lingual thickness	No	Liver	RPL36P4	20	34132175	34132492	0.54	rs6060499	3.16	rs2277862	0.316054	7.22	-3.117	314	1	top1	0.32	2.9e-14	-3.117	0.001827	1	0.178565
Lingual thickness	No	Whole_Blood	RPL36P4	20	34132175	34132492	0.3843	rs6060499	3.16	rs6119625	0.308924	11	-3.022	314	1	top1	0.31	1.9e-31	-3.022	0.002511	1	0.227795
Lingual thickness	No	Brain_Cortex	RPL36P4	20	34132175	34132492	0.584	rs6060499	3.16	rs2104417	0.437012	7.82	-2.783	314	10	lasso	0.45	5.2e-19	-2.858	0.00426	1	0.27264
Lingual thickness	No	Liver	RPL3P4	14	99439216	99439638	0.364	rs710302	3.61	rs12896770	-0.005312	-3.55	2.291	654	654	blup	0.023	0.035	-2.13641	0.03265	1	0.47913
Lingual thickness	No	Whole_Blood	RPL7L1	6	42847356	42857663	0.1025	rs16896363	3.3	rs2395939	0.0487	-4.91	-2.451	354	10	enet	0.053	4.4e-06	1.9191	0.05498	1	0.573095
Lingual thickness	No	Liver	RPL8	8	146015151	146017972	0.1913	rs13254769	-2.36	rs2958516	0.083095	4.94	0.801	209	13	enet	0.11	2e-05	0.2305	0.81767	1	0.978826
Lingual thickness	No	Whole_Blood	RPL8	8	146015151	146017972	0.256	rs13254769	-2.36	rs11784860	0.355554	11.47	0.703	210	1	top1	0.36	5.1e-37	0.703	0.482	1	0.902844
Lingual thickness	No	Brain_Cortex	RPL8	8	146015151	146017972	0.1716	rs13254769	-2.36	rs11784860	0.1515	4.77	0.703	209	1	top1	0.15	1.8e-06	0.703	0.48206	1	0.931249
Lingual thickness	No	Liver	RPL9	4	39455744	39460568	0.4375	rs10517528	4.04	rs2249563	0.303972	7.1	-1.754	375	1	top1	0.3	1.1e-13	-1.754	0.0794	1	0.637585
Lingual thickness	No	Whole_Blood	RPL9	4	39455744	39460568	0.364	rs10517528	4.04	rs2249563	0.219	9.03	-1.754	375	1	top1	0.22	1.2e-21	-1.754	0.079431	1	0.609216
Lingual thickness	No	Brain_Cortex	RPL9	4	39455744	39460568	0.6984	rs10517528	4.04	rs2249563	0.62012	9.18	-1.754	375	1	top1	0.62	5.9e-30	-1.754	0.079431	1	0.620957
Lingual thickness	No	Whole_Blood	RPN1	3	128338817	128399918	0.0925	rs6790721	3.3	rs9849126	0.018684	-4.33	-0.548	356	356	blup	0.019	0.0047	-0.3291	0.742	1	0.957891
Lingual thickness	No	Liver	RPP14	3	58291974	58310422	0.2578	rs6445938	3.06	rs6445975	0.057745	-4.23	0.864	458	6	lasso	0.067	0.00074	0.5807	0.561	1	0.92679
Lingual thickness	No	Whole_Blood	RPP14	3	58291974	58310422	0.105	rs6445938	3.06	rs4681677	0.022786	5.01	1.248	459	12	enet	0.033	0.00029	0.7408	0.459	1	0.89368
Lingual thickness	No	Liver	RPP25	15	75246757	75249559	0.2054	rs2472297	-3.19	rs7166105	0.01756	3.56	-0.982	267	267	blup	0.032	0.015	0.6116	0.54081	1	0.920747
Lingual thickness	No	Whole_Blood	RPP25L	9	34610483	34612101	0.0837	rs13283363	2.34	rs3763615	0.014188	4.2	-0.602	360	4	lasso	0.022	0.0026	-0.0761	0.93937	1	0.998585
Lingual thickness	No	Brain_Cortex	RPP25L	9	34610483	34612101	0.2394	rs13283363	2.34	rs10758259	-0.00719	3.51	-1.213	360	360	blup	0.08	0.0005	0.14525	0.88452	1	0.987043
Lingual thickness	No	Brain_Cortex	RPRD1B	20	36661948	36720768	0.221	rs6127908	2.27	rs12625508	0.072882	4.23	1.162	481	7	lasso	0.082	0.00043	1.1963	0.23158	1	0.799407
Lingual thickness	No	Whole_Blood	RPRD2	1	150335567	150449042	0.1717	rs7534365	-2.44	rs486275	0.00408	-4.13	-0.188	266	23	enet	0.059	1.4e-06	1.49816	0.134	1	0.686676
Lingual thickness	No	Liver	RPS11	19	49999631	50002946	0.268	rs11557714	2.74	rs9304690	0.029809	-3.55	0.022	369	6	lasso	0.075	0.00036	0.25707	0.79712	1	0.978826
Lingual thickness	No	Whole_Blood	RPS13	11	17095936	17099276	0.142	rs2283255	-2.44	rs16933837	0.0465	5.14	0.093	491	1	top1	0.046	1.8e-05	0.093	0.926	1	0.997705
Lingual thickness	No	Whole_Blood	RPS18	6	33239825	33244287	0.4485	NA	NA	NA	NA	NA	NA	471	0	enet	0.29	6.3e-29	NA	NA	NA	NA
Lingual thickness	No	Whole_Blood	RPS2	16	2012053	2014861	0.2126	rs8055325	-3.01	rs397435	0.14915	7.52	0.648	449	3	lasso	0.17	2.3e-16	0.80701	0.419658	1	0.878113
Lingual thickness	No	Whole_Blood	RPS20	8	56979854	56987069	0.1099	rs17756527	-2.68	rs2953921	0.037404	5.08	1.784	375	6	lasso	0.06	1.1e-06	1.2186	0.223	1	0.761019
Lingual thickness	No	Brain_Cortex	RPS20	8	56979854	56987069	0.1718	rs17756527	-2.68	rs17813240	0.17666	5.21	1.406	375	6	enet	0.18	1.7e-07	1.6055	0.10839	1	0.657528
Lingual thickness	No	Liver	RPS23	5	81569177	81574396	0.2993	rs150934	-3.24	rs3738	0.169119	-5.98	-2.382	438	1	top1	0.17	8.5e-08	2.382	0.017219	1	0.384863
Lingual thickness	No	Whole_Blood	RPS23	5	81569177	81574396	0.2738	rs150934	-3.24	rs3738	0.173082	-8.9	-2.382	438	4	lasso	0.23	1.3e-22	2.6721	0.00754	1	0.323907
Lingual thickness	No	Brain_Cortex	RPS23	5	81569177	81574396	0.5607	rs150934	-3.24	rs226196	0.505588	-8.58	-2.401	438	8	lasso	0.6	3.4e-28	2.6936	0.007068	1	0.367913
Lingual thickness	No	Whole_Blood	RPS23P10	1	161506361	161507948	0.2029	rs2501866	3.02	rs2099684	0.147	7.43	-0.462	447	1	top1	0.15	1.5e-14	-0.462	0.644	1	0.942067
Lingual thickness	No	Whole_Blood	RPS25	11	118886456	118889141	0.1526	rs1815811	3.11	rs3802881	0.0365	-4.48	0.553	386	4	lasso	0.063	6.8e-07	0.6488	0.516	1	0.911591
Lingual thickness	No	Brain_Cortex	RPS25	11	118886456	118889141	0.239	rs1815811	3.11	rs11217125	0.055954	-3.94	-0.847	384	32	enet	0.085	0.00035	1.0078	0.314	1	0.854593
Lingual thickness	No	Liver	RPS26	12	56435637	56438116	0.802	rs2020854	-3	rs10876864	0.62059	9.94	-0.181	290	10	enet	0.66	8.8e-37	-0.1413	0.888	1	0.985638
Lingual thickness	No	Whole_Blood	RPS26	12	56435637	56438116	0.6386	rs2020854	-3	rs10876864	0.536488	14.08	-0.181	291	9	lasso	0.56	2.4e-68	-0.307149	0.759	1	0.963225
Lingual thickness	No	Brain_Cortex	RPS26	12	56435637	56438116	0.784	rs2020854	-3	rs10876864	0.543	9.16	-0.181	291	20	enet	0.63	1e-30	-0.38292	0.701779	1	0.974822
Lingual thickness	No	Brain_Cortex	RPS27L	15	63418071	63450220	0.265	rs7172773	3.76	rs28377261	0.155166	-4.76	-1.128	502	1	top1	0.16	1.4e-06	1.128	0.25932	1	0.826426
Lingual thickness	No	Liver	RPS28	19	8386384	8388198	0.406	rs12983784	3.06	rs2972574	0.256825	6.53	-0.59	361	5	lasso	0.26	1.3e-11	-0.64064	0.52176	1	0.916396
Lingual thickness	No	Whole_Blood	RPS28	19	8386384	8388198	0.2731	rs12983784	3.06	rs2972574	0.133457	7.96	-0.59	361	7	enet	0.15	7.7e-15	-0.74079	0.458818	1	0.89368
Lingual thickness	No	Brain_Cortex	RPS28	19	8386384	8388198	0.529	rs12983784	3.06	rs2913959	0.253711	6.07	-0.64	361	7	lasso	0.26	1.1e-10	-0.636998	0.52413	1	0.945885
Lingual thickness	No	Whole_Blood	RPS3	11	75110530	75133324	0.1435	rs12277421	2.61	rs3133186	0.0638	-5.69	-0.739	455	1	top1	0.064	5.4e-07	0.739	0.46	1	0.893977
Lingual thickness	No	Whole_Blood	RPS5	19	58897767	58906173	0.309	rs157357	2.13	rs731835	0.21323	-8.94	1.054	317	1	top1	0.21	4.7e-21	-1.054	0.291883	1	0.809624
Lingual thickness	No	Brain_Cortex	RPS5	19	58897767	58906173	0.208	rs157357	2.13	rs893179	0.071359	-4.31	0.098	316	1	top1	0.071	0.001	-0.098	0.92193	1	0.992183
Lingual thickness	No	Liver	RPS6KA1	1	26856252	26901521	0.3228	rs1002487	2.83	rs12094989	0.211255	6.39	-0.375	352	1	top1	0.21	1.5e-09	-0.375	0.708	1	0.963277
Lingual thickness	No	Whole_Blood	RPS6KA2	6	166822852	167319939	0.2892	rs7765081	-3.12	rs2281144	0.0868	-6.26	1.177	690	9	lasso	0.12	4e-12	-0.7762	0.43764	1	0.88669
Lingual thickness	No	Whole_Blood	RPS6KA4	11	64126620	64139687	0.2271	rs7939965	3.22	rs7130280	0.165	-7.9	0.033	352	1	top1	0.17	2.8e-16	-0.033	0.974	1	0.999163
Lingual thickness	No	Whole_Blood	RPS6KB1	17	57970447	58027925	0.0986	rs16943973	1.75	rs12453125	0.0218	4.13	0.966	267	267	blup	0.032	0.00034	0.42635	0.669854	1	0.949173
Lingual thickness	No	Liver	RPS6KB2	11	67195931	67202872	0.261	rs7125210	3.79	rs10274	0.203426	-5.67	1.475	243	1	top1	0.2	3.3e-09	-1.475	0.14	1	0.735261
Lingual thickness	No	Liver	RPS6KL1	14	75372346	75390099	0.136	rs12590700	-2.78	rs175502	0.017806	-3.81	-0.156	378	378	blup	0.068	0.00068	-0.000471	0.99962	1	0.999975
Lingual thickness	No	Whole_Blood	RPS6KL1	14	75372346	75390099	0.0515	rs12590700	-2.78	rs2286913	0.04497	4.56	0.96	379	1	top1	0.045	2.4e-05	0.96	0.337055	1	0.828861
Lingual thickness	No	Liver	RPS7	2	3622795	3628509	0.2736	rs17040861	-2.94	rs17444576	0.030292	4.63	-1.009	551	551	blup	0.049	0.0036	0.49456	0.621	1	0.946928
Lingual thickness	No	Brain_Cortex	RPS7	2	3622795	3628509	0.2229	rs17040861	-2.94	rs4854182	0.000979	3.2	1.067	551	551	blup	0.063	0.0019	0.8824	0.378	1	0.890055
Lingual thickness	No	Whole_Blood	RPS8	1	45240923	45244451	0.0958	rs3767490	3.78	rs4342887	0.0314	-4.52	0.986	356	1	top1	0.031	0.00037	-0.986	0.324	1	0.823258
Lingual thickness	No	Whole_Blood	RPS9	19	54704610	54752862	0.5803	rs254274	2.84	rs17239559	0.199393	-9.28	0.153	480	17	enet	0.36	3.5e-38	-0.58357	0.559507	1	0.922131
Lingual thickness	No	Brain_Cortex	RPS9	19	54704610	54752862	0.775	rs254274	2.84	rs17239559	0.271502	-6.22	0.153	480	51	enet	0.38	1.7e-15	-1.67383	0.09416	1	0.630797
Lingual thickness	No	Liver	RPSA	3	39448180	39454033	0.3676	rs1464047	5.99	rs3772143	0.047231	-4.91	-0.171	427	427	blup	0.12	7.8e-06	-2.4345	0.0149	1	0.377869
Lingual thickness	No	Whole_Blood	RPSA	3	39448180	39454033	0.3545	rs1464047	5.99	rs3772146	0.229619	-9.4	1.095	427	34	enet	0.25	8.2e-25	-1.4029	0.161	1	0.708693
Lingual thickness	No	Whole_Blood	RPTOR	17	78518619	78940038	0.1956	rs715041	2.98	rs9899843	0.0623	6.74	0.977	506	23	enet	0.14	6.7e-14	0.80115	0.423046	1	0.880045
Lingual thickness	No	Whole_Blood	RQCD1	2	219433303	219461803	0.1205	rs13403276	-3.25	rs6720403	0.163	-8.21	1.596	364	1	top1	0.16	4.5e-16	-1.596	0.11	1	0.653695
Lingual thickness	No	Brain_Cortex	RQCD1	2	219433303	219461803	0.2037	rs13403276	-3.25	rs1344642	0.038561	5.03	0.439	363	363	blup	0.13	1.2e-05	0.4922	0.623	1	0.959637
Lingual thickness	No	Whole_Blood	RRBP1	20	17594323	17662940	0.2141	rs1887688	2.92	rs6080765	0.012159	4.76	0.726	620	20	enet	0.072	1e-07	0.95403	0.340069	1	0.829836
Lingual thickness	No	Whole_Blood	RRM1	11	4115937	4160106	0.1035	rs17313216	2.46	rs11030918	0.0328	5.11	-0.118	509	509	blup	0.049	1e-05	-1.131	0.258	1	0.793292
Lingual thickness	No	Brain_Cortex	RRM1	11	4115937	4160106	0.235	rs17313216	2.46	rs2920144	0.020923	4.55	-0.771	509	7	lasso	0.061	0.0023	-0.4923	0.623	1	0.959637
Lingual thickness	No	Liver	RRN3	16	15153879	15188174	0.3059	rs1107142	-3.02	rs12934778	0.151	-5.05	2.785	102	1	top1	0.15	4.4e-07	-2.785	0.00535	1	0.268933
Lingual thickness	No	Whole_Blood	RRN3	16	15153879	15188174	0.0859	rs1107142	-3.02	rs9927980	0.00917	3.48	-0.106	102	102	blup	0.027	0.00084	-0.56072	0.574987	1	0.925291
Lingual thickness	No	Liver	RRN3P1	16	21807951	21831731	0.3491	rs8059561	-2.35	rs8054407	0.137	5.53	1.35	143	30	enet	0.19	1e-08	1.4348	0.151	1	0.750998
Lingual thickness	No	Whole_Blood	RRN3P2	16	29086163	29128039	0.1897	rs12928404	-3.17	rs1646175	0.127633	6.94	-1.315	154	154	blup	0.15	1.1e-14	-1.82141	0.068545	1	0.595961
Lingual thickness	No	Brain_Cortex	RRN3P2	16	29086163	29128039	0.2284	rs12928404	-3.17	rs252343	0.054542	4.8	-3.077	154	154	blup	0.099	0.00012	-1.2417	0.21436	1	0.789411
Lingual thickness	No	Whole_Blood	RRP12	10	99116115	99160871	0.4021	rs11189041	3.65	rs11189168	0.324419	11.02	0.438	487	5	lasso	0.33	1.7e-33	0.19687	0.84393	1	0.98259
Lingual thickness	No	Brain_Cortex	RRP12	10	99116115	99160871	0.29	rs11189041	3.65	rs9888026	0.152794	5.15	0.338	486	1	top1	0.15	1.7e-06	0.338	0.735363	1	0.982161
Lingual thickness	No	Brain_Cortex	RRP15	1	218458629	218511325	0.2869	rs4078315	3.38	rs10863387	0.224	5.61	-0.617	477	1	top1	0.22	4.2e-09	-0.617	0.537	1	0.951633
Lingual thickness	No	Whole_Blood	RRP1B	21	45079429	45115958	0.0783	rs2838429	3.81	rs2246602	0.032437	4.42	1.786	409	1	top1	0.032	0.0003	1.786	0.0741	1	0.608521
Lingual thickness	No	Whole_Blood	RRP7A	22	42905974	42915808	0.3734	rs5758898	2.74	rs4820470	0.115302	-6.96	-0.172	411	7	lasso	0.17	1.3e-16	-0.226087	0.82113	1	0.973298
Lingual thickness	No	Liver	RRP7B	22	42951229	42978044	0.25	rs2076154	-2.87	rs137088	0.014571	-5.03	-0.451	421	2	lasso	0.078	0.00029	0.2388	0.811269	1	0.978826
Lingual thickness	No	Whole_Blood	RRP7B	22	42951229	42978044	0.3271	rs2076154	-2.87	rs137086	0.103807	-7.06	0.026	422	7	lasso	0.15	1.2e-14	0.256936	0.79723	1	0.969895
Lingual thickness	No	Brain_Cortex	RRP7B	22	42951229	42978044	0.4268	rs2076154	-2.87	rs137088	0.269649	-6.31	-0.451	421	3	lasso	0.27	4.5e-11	0.51714	0.60506	1	0.959637
Lingual thickness	No	Brain_Cortex	RSBN1L-AS1	7	77286977	77325582	0.5059	rs10215731	3.5	rs10499835	0.345273	-6.95	0.193	518	1	top1	0.35	4.1e-14	-0.193	0.84696	1	0.9856
Lingual thickness	No	Liver	RSG1	1	16558195	16563657	0.3582	rs5257	-2.9	rs1008529	0.176862	5.74	-1.605	318	1	top1	0.18	4.1e-08	-1.605	0.108	1	0.682238
Lingual thickness	No	Whole_Blood	RSG1	1	16558195	16563657	0.09	rs5257	-2.9	rs6603850	0.0514	4.82	-1.449	318	1	top1	0.051	6.7e-06	-1.449	0.147	1	0.696491
Lingual thickness	No	Brain_Cortex	RSG1	1	16558195	16563657	0.1675	rs5257	-2.9	rs1008529	0.154	5.12	-1.605	318	1	top1	0.15	1.6e-06	-1.605	0.108	1	0.657528
Lingual thickness	No	Brain_Cortex	RSL24D1	15	55473004	55489265	0.244	rs1690365	2.83	rs16975905	0.008695	3.83	-2.091	441	441	blup	0.049	0.0055	0.2343	0.81475	1	0.982898
Lingual thickness	No	Liver	RSPH1	21	43892596	43916464	0.231	rs4920156	-3.38	rs2839557	0.01821	-3.93	-1.969	725	725	blup	0.068	0.00069	1.769	0.0769	1	0.631016
Lingual thickness	No	Brain_Cortex	RSPH1	21	43892596	43916464	0.285	rs4920156	-3.38	rs9979100	0.051002	4.85	0.4	725	25	enet	0.069	0.0012	0.381	0.70321	1	0.974822
Lingual thickness	No	Whole_Blood	RSPH3	6	159393903	159421219	0.3427	rs9346772	-2.89	rs12204826	0.105	-7.98	-0.297	542	13	lasso	0.17	7.9e-17	0.617	0.53723	1	0.916052
Lingual thickness	No	Brain_Cortex	RSPO2	8	108911544	109095913	0.1924	rs601558	3.34	rs16877095	0.06479	4.13	-1.441	383	4	lasso	0.073	0.0009	-0.22	0.8259	1	0.982898
Lingual thickness	No	Whole_Blood	RSPO4	20	939095	982907	0.2688	rs6074514	3.96	rs926823	0.139061	7.37	1.536	711	1	top1	0.14	8.3e-14	1.536	0.124538	1	0.67874
Lingual thickness	No	Whole_Blood	RSPRY1	16	57220049	57274387	0.1392	rs4238790	2.89	rs2279407	-0.002732	3.38	0.935	536	33	enet	-0.002	0.6	0.20427	0.838139	1	0.980108
Lingual thickness	No	Whole_Blood	RSRC1	3	157825578	158263519	0.1303	rs7642489	3.02	rs1879803	0.029094	-4.54	0.595	319	25	enet	0.061	1e-06	0.9882	0.323	1	0.823239
Lingual thickness	No	Brain_Cortex	RSRC1	3	157825578	158263519	0.1725	rs7642489	3.02	rs11707386	0.143729	-4.88	-0.329	319	1	top1	0.14	3.4e-06	0.329	0.742	1	0.982596
Lingual thickness	No	Liver	RSRC2	12	122989190	123011547	0.146	rs925460	2.67	rs12811983	-0.00314	3.59	-0.99	291	291	blup	0.0093	0.12	0.2007	0.841	1	0.979383
Lingual thickness	No	Whole_Blood	RSRC2	12	122989190	123011547	0.0556	rs925460	2.67	rs10773152	0.000847	3.84	-0.555	292	292	blup	0.014	0.013	-0.208613	0.835	1	0.978605
Lingual thickness	No	Whole_Blood	RSU1	10	16632610	16859527	0.4119	rs10795459	2.68	rs780632	0.196417	8.86	-0.989	652	33	enet	0.23	6.5e-23	-0.78657	0.43154	1	0.882855
Lingual thickness	No	Whole_Blood	RTCA	1	100731763	100758325	0.2249	rs2647327	3.03	rs12760400	0.109	6.91	1.857	413	1	top1	0.11	5.5e-11	1.857	0.0633	1	0.585223
Lingual thickness	No	Brain_Cortex	RTCA	1	100731763	100758325	0.2855	rs2647327	3.03	rs3122126	0.00772	3.75	1.902	413	413	blup	0.02	0.054	2.25997	0.0238	1	0.455467
Lingual thickness	No	Whole_Blood	RTDR1	22	23401593	23487208	0.1364	rs5759636	2.82	rs5751591	-0.001069	4.22	1.041	393	393	blup	0.039	7.4e-05	1.55074	0.12096	1	0.678114
Lingual thickness	No	Brain_Cortex	RTDR1	22	23401593	23487208	0.1903	rs5759636	2.82	rs13055979	0.040422	4.39	-0.054	393	3	lasso	0.06	0.0024	-0.3679	0.71295	1	0.977646
Lingual thickness	No	Liver	RTEL1	20	62289163	62327606	0.2362	rs8119244	3.45	rs2427530	0.039654	-4.13	-1.154	431	1	top1	0.04	0.008	1.154	0.2485	1	0.79946
Lingual thickness	No	Whole_Blood	RTF1	15	41700606	41775761	0.0463	rs2303517	-2.23	rs7180418	0.006294	3.96	-0.39	302	302	blup	0.014	0.012	-0.74605	0.45564	1	0.891323
Lingual thickness	No	Whole_Blood	RTKN2	10	63942794	64028466	0.1015	rs7922024	2.38	rs3852448	0.043226	5	-0.312	458	2	lasso	0.054	3.6e-06	-0.05773	0.95396	1	0.999163
Lingual thickness	No	Brain_Cortex	RTKN2	10	63942794	64028466	0.338	rs7922024	2.38	rs3815999	0.006054	4.12	0.318	458	458	blup	0.048	0.0063	1.57689	0.11482	1	0.666058
Lingual thickness	No	Whole_Blood	RTN3	11	63448918	63527363	0.1286	rs591304	-2.98	rs474548	0.0404	5.15	-1.777	304	13	enet	0.053	4.9e-06	-1.6308	0.103	1	0.64977
Lingual thickness	No	Whole_Blood	RTN4	2	55199325	55339757	0.0785	rs10496042	-4.04	rs723975	-0.0023	4.17	0.08	527	527	blup	0.0042	0.11	1.63449	0.102	1	0.64977
Lingual thickness	No	Whole_Blood	RTN4RL1	17	1837971	1928639	0.087	rs4523957	-2.95	rs12949014	0.0121	3.96	-0.876	462	462	blup	0.025	0.0015	1.37464	0.169242	1	0.716717
Lingual thickness	No	Brain_Cortex	RTN4RL2	11	57228022	57244469	0.16	rs12801093	-2.66	rs10736683	0.032275	4.16	-1.205	365	6	lasso	0.057	0.0031	-0.9436	0.345	1	0.876304
Lingual thickness	No	Whole_Blood	RTP4	3	187086120	187089864	0.1045	rs12054411	-2.73	rs9028	0.028904	-5.21	0.349	577	9	enet	0.054	3.6e-06	-1.0531	0.292	1	0.809624
Lingual thickness	No	Whole_Blood	RUFY1	5	178977559	179037027	0.3889	rs27017	3.44	rs4700810	0.139773	-7.28	0.637	482	6	lasso	0.17	7.2e-17	-0.4786	0.63222	1	0.940753
Lingual thickness	No	Liver	RUFY2	10	70100864	70167051	0.1296	rs10998441	-3.15	rs10762224	0.0785	4.68	0.488	393	4	lasso	0.096	6.1e-05	0.6799	0.49658	1	0.91424
Lingual thickness	No	Whole_Blood	RUFY4	2	218899683	218955304	0.1355	rs13403276	-3.25	rs10198393	0.0304	4.05	-2.055	446	1	top1	0.03	0.00046	-2.055	0.0399	1	0.528903
Lingual thickness	No	Whole_Blood	RUNDC3A	17	42385927	42396039	0.3209	rs1808244	3.48	rs2011895	0.0766	-5.96	-0.338	343	343	blup	0.085	6.9e-09	0.79724	0.425311	1	0.882131
Lingual thickness	No	Brain_Cortex	RUSC1-AS1	1	155286654	155291478	0.1771	rs12407219	2.64	rs2297480	0.0779	4.35	0.267	264	5	lasso	0.098	0.00013	0.09562	0.924	1	0.992183
Lingual thickness	No	Whole_Blood	RUSC2	9	35490124	35561827	0.1831	rs13284995	-3.72	rs4879907	0.038374	-5.47	-0.746	371	371	blup	0.083	1e-08	0.3854	0.69996	1	0.955295
Lingual thickness	No	Whole_Blood	RUVBL2	19	49496705	49519236	0.143	rs2617805	2.46	rs3764622	0.0249	-4.08	0.044	425	1	top1	0.025	0.0014	-0.044	0.964904	1	0.999163
Lingual thickness	No	Whole_Blood	RWDD2B	21	30376705	30391699	0.151	rs2737050	-2.89	rs2150403	0.11571	6.68	-1.377	431	1	top1	0.12	1.2e-11	-1.377	0.1685	1	0.716187
Lingual thickness	No	Brain_Cortex	RWDD2B	21	30376705	30391699	0.687	rs2737050	-2.89	rs2247809	0.420156	8.15	-1.464	431	9	lasso	0.46	5.6e-20	-1.7489	0.08031	1	0.620957
Lingual thickness	No	Liver	RWDD3	1	95699711	95712781	0.3545	rs1415564	-3.85	rs2039614	0.175179	5.67	-0.225	498	1	top1	0.18	4.8e-08	-0.225	0.822	1	0.978826
Lingual thickness	No	Whole_Blood	RWDD3	1	95699711	95712781	0.1556	rs1415564	-3.85	rs11589700	0.0377	5.34	0.424	498	19	enet	0.15	1.3e-14	-0.61547	0.538	1	0.916827
Lingual thickness	No	Brain_Cortex	RWDD3	1	95699711	95712781	0.4044	rs1415564	-3.85	rs933107	0.26	6.83	-0.022	498	5	lasso	0.4	2e-16	-0.27421	0.784	1	0.982898
Lingual thickness	No	Whole_Blood	RXFP2	13	32313674	32377009	0.0833	rs9576911	-3.15	rs7994415	0.01329	-3.89	-0.589	508	508	blup	0.026	0.0011	0.91511	0.360135	1	0.843463
Lingual thickness	No	Whole_Blood	RYBP	3	72420976	72496069	0.3713	rs13089190	-3.89	rs2118592	0.32414	10.92	-0.741	495	1	top1	0.32	3.2e-33	-0.741	0.459	1	0.89368
Lingual thickness	No	Whole_Blood	S100A1	1	153600402	153604509	0.1263	rs4845532	2.91	rs7934	0.11	6.73	-0.327	408	1	top1	0.11	4.2e-11	-0.327	0.744	1	0.957891
Lingual thickness	No	Liver	S100A10	1	151955391	151966866	0.2407	rs7007	-3.29	rs6587640	0.144865	5.11	0.998	345	1	top1	0.14	7.9e-07	0.998	0.318	1	0.818769
Lingual thickness	No	Brain_Cortex	S100A10	1	151955391	151966866	0.2134	rs7007	-3.29	rs11588437	0.0334	-3.98	1.583	345	345	blup	0.064	0.0018	-0.63338	0.526	1	0.945885
Lingual thickness	No	Whole_Blood	S100A11	1	152004982	152020383	0.1499	rs7007	-3.29	rs2999551	0.0423	4.57	1.035	351	1	top1	0.042	4.2e-05	1.035	0.301	1	0.81702
Lingual thickness	No	Whole_Blood	S100A12	1	153346184	153348125	0.4386	rs4845532	2.91	rs4772	0.125	7.29	0.832	469	18	enet	0.22	3.3e-22	1.70778	0.0877	1	0.621674
Lingual thickness	No	Whole_Blood	S100A13	1	153591263	153603836	0.1679	rs4845532	2.91	rs7345	0.189	8.61	-0.104	406	1	top1	0.19	1.2e-18	-0.104	0.917	1	0.99702
Lingual thickness	No	Brain_Cortex	S100A13	1	153591263	153603836	0.4877	rs4845532	2.91	rs9330301	0.379	-7.83	-1.283	406	6	lasso	0.47	2.6e-20	1.3385	0.181	1	0.753402
Lingual thickness	No	Whole_Blood	S100A6	1	153507075	153508720	0.1057	rs4845532	2.91	rs6587743	-0.00229	-3.56	1.964	429	429	blup	-0.00073	0.39	-0.66695	0.505	1	0.910107
Lingual thickness	No	Whole_Blood	S100B	21	48018875	48025121	0.5393	rs7282606	-4.76	rs2070435	0.32402	10.95	1.608	307	27	enet	0.38	4e-40	-0.023	0.9816	1	0.999163
Lingual thickness	No	Liver	S100P	4	6694796	6698897	0.39	rs2359009	-2.55	rs3822262	0.023038	-3.83	1.101	552	5	lasso	0.024	0.031	-0.6513	0.515	1	0.916396
Lingual thickness	No	Whole_Blood	S100P	4	6694796	6698897	0.7013	rs2359009	-2.55	rs3822262	0.436	-12.7	1.101	552	1	top1	0.44	1.3e-47	-1.101	0.270897	1	0.798795
Lingual thickness	No	Whole_Blood	S100PBP	1	33282368	33324476	0.3038	rs3766813	2.45	rs696623	0.233	-9.36	1.548	252	11	lasso	0.28	1e-28	-1.29525	0.195	1	0.738532
Lingual thickness	No	Brain_Cortex	S1PR5	19	10623623	10628607	0.314	rs12720219	2.98	rs11666111	0.021752	3.54	-1.789	371	371	blup	0.025	0.037	-0.774309	0.43875	1	0.910611
Lingual thickness	No	Whole_Blood	SAAL1	11	18091482	18127638	0.1263	rs10444249	-3.46	rs7942794	0.105	-6.62	-0.712	430	1	top1	0.11	1e-10	0.712	0.476	1	0.900899
Lingual thickness	No	Brain_Cortex	SAAL1	11	18091482	18127638	0.3	rs10444249	-3.46	rs11024460	0.124127	-5.24	-0.742	430	8	lasso	0.2	4.2e-08	0.5023	0.615	1	0.959637
Lingual thickness	No	Whole_Blood	SACM1L	3	45730678	45786916	0.335	rs4682797	3.04	rs2271619	0.037954	5.55	0.428	478	40	enet	0.18	9.9e-18	-0.3398	0.734	1	0.957891
Lingual thickness	No	Liver	SALL4	20	50400581	50419059	0.3131	rs12479525	-3.46	rs6063719	-0.005096	-3.42	-0.188	537	537	blup	0.017	0.058	-0.3035	0.76149	1	0.973192
Lingual thickness	No	Whole_Blood	SAMD10	20	62605466	62611361	0.1424	rs2427586	-3.04	rs817354	0.06724	5.27	-2.958	375	1	top1	0.067	2.7e-07	-2.958	0.003096	1	0.242042
Lingual thickness	No	Liver	SAMD12	8	119201698	119634234	0.256	rs2514948	2.54	rs4629902	-0.004051	-3.58	0.513	551	551	blup	0.075	0.00037	-1.0574	0.290307	1	0.804957
Lingual thickness	No	Whole_Blood	SAMD12	8	119201698	119634234	0.3056	rs2514948	2.54	rs2514602	0.214228	8.98	1.117	553	1	top1	0.21	3.7e-21	1.117	0.264	1	0.796109
Lingual thickness	No	Whole_Blood	SAMD15	14	77843032	77857840	0.0656	rs11845345	-2.93	rs11159261	0.048736	5.11	-2.82	546	1	top1	0.049	1.1e-05	-2.82	0.004802	1	0.271698
Lingual thickness	No	Liver	SAMD3	6	130465516	130686570	0.322	rs9398928	-2.75	rs9321207	-0.00625	-3.71	-0.447	502	502	blup	0.038	0.0095	1.70504	0.08819	1	0.662564
Lingual thickness	No	Whole_Blood	SAMD3	6	130465516	130686570	0.2491	rs9398928	-2.75	rs7749850	0.095	6.06	1.5	502	1	top1	0.095	9.2e-10	1.5	0.13361	1	0.686676
Lingual thickness	No	Brain_Cortex	SAMD3	6	130465516	130686570	0.184	rs9398928	-2.75	rs2209151	0.03366	-3.76	0.601	502	502	blup	0.035	0.017	0.7251	0.4684	1	0.924486
Lingual thickness	No	Liver	SAMD9L	7	92759368	92777682	0.1648	rs7804722	-2.34	rs10282508	0.005748	-3.61	-1.446	350	350	blup	0.02	0.044	1.24323	0.213781	1	0.788273
Lingual thickness	No	Whole_Blood	SAMD9L	7	92759368	92777682	0.2911	rs7804722	-2.34	rs12666302	0.257861	-9.69	-0.147	351	1	top1	0.26	9.8e-26	0.147	0.88313	1	0.990257
Lingual thickness	No	Liver	SAMHD1	20	35518632	35580246	0.1458	rs754626	2.47	rs1744765	0.0682	3.96	-0.012	227	1	top1	0.068	0.00068	-0.012	0.990426	1	0.998943
Lingual thickness	No	Whole_Blood	SAMHD1	20	35518632	35580246	0.1339	rs754626	2.47	rs4810362	0.083584	5.89	-0.609	227	1	top1	0.084	9.7e-09	-0.609	0.542524	1	0.917593
Lingual thickness	No	Whole_Blood	SAMM50	22	44351301	44406411	0.3424	rs5764359	-3.55	rs6006595	0.169716	-8.26	-0.125	735	24	enet	0.18	2.4e-17	0.328397	0.74261	1	0.957891
Lingual thickness	No	Whole_Blood	SAP25	7	100169855	100171270	0.0632	rs6964773	-2.49	rs11762932	0.000451	3.11	-2.103	294	294	blup	0.03	0.00053	-1.24736	0.21226	1	0.75237
Lingual thickness	No	Whole_Blood	SAP30BP	17	73663270	73704142	0.0962	rs3687	-3.75	rs820157	0.0417	4.98	-0.248	348	3	lasso	0.043	3.5e-05	0.08387	0.933163	1	0.998585
Lingual thickness	No	Liver	SAP30L	5	153825517	153840614	0.319	rs6580076	3.05	rs10477095	0.00832	3.93	0.116	463	463	blup	0.026	0.026	-0.1101	0.912367	1	0.991459
Lingual thickness	No	Whole_Blood	SAP30L	5	153825517	153840614	0.1574	rs6580076	3.05	rs6884266	0.106821	-6.56	1.283	463	1	top1	0.11	7.9e-11	-1.283	0.19949	1	0.740319
Lingual thickness	No	Whole_Blood	SAPCD2	9	139956581	139965040	0.5028	NA	NA	NA	NA	NA	NA	366	0	enet	0.33	3.7e-34	NA	NA	NA	NA
Lingual thickness	No	Brain_Cortex	SAPCD2	9	139956581	139965040	0.1651	NA	NA	NA	NA	NA	NA	363	0	enet	0.051	0.005	NA	NA	NA	NA
Lingual thickness	No	Whole_Blood	SAR1A	10	71907045	71930279	0.1197	rs3907199	2.98	rs10999204	0.035323	4.7	1.772	706	1	top1	0.035	0.00017	1.772	0.07639	1	0.609216
Lingual thickness	No	Whole_Blood	SARDH	9	136528682	136605077	0.1762	rs7867739	-2.77	rs694821	0.104154	-6.63	0.003	597	1	top1	0.1	1.4e-10	-0.003	0.99761	1	0.999169
Lingual thickness	No	Brain_Cortex	SARDH	9	136528682	136605077	0.3584	rs7867739	-2.77	rs129886	0.0979	-5.67	-1.776	597	9	enet	0.15	2.1e-06	1.20731	0.22731	1	0.797941
Lingual thickness	No	Whole_Blood	SARS2	19	39405906	39421187	0.4578	rs9304576	-2.65	rs730078	0.326925	11.01	-0.067	396	7	lasso	0.33	2.5e-34	-0.30147	0.763054	1	0.964204
Lingual thickness	No	Whole_Blood	SASS6	1	100549119	100598511	0.0868	rs2647327	3.03	rs12135920	0.0515	5.06	-0.657	452	1	top1	0.051	6.6e-06	-0.657	0.511	1	0.910107
Lingual thickness	No	Whole_Blood	SAT2	17	7529552	7531194	0.0896	rs2075759	-3.16	rs858520	0.017	4.43	-0.539	500	1	top1	0.017	0.007	-0.539	0.589887	1	0.930853
Lingual thickness	No	Brain_Cortex	SAT2	17	7529552	7531194	0.4197	rs2075759	-3.16	rs10468481	0.235727	6.04	-0.556	500	1	top1	0.24	1.4e-09	-0.556	0.57821	1	0.959637
Lingual thickness	No	Liver	SAV1	14	51098776	51135049	0.2258	rs2073349	-2.73	rs2356457	-0.005418	3.8	0.087	469	469	blup	0.035	0.012	-0.847861	0.39652	1	0.862433
Lingual thickness	No	Brain_Cortex	SAV1	14	51098776	51135049	0.183	rs2073349	-2.73	rs11850340	0.009367	3.91	1.757	469	469	blup	0.052	0.0046	0.0419	0.966595	1	0.995117
Lingual thickness	No	Whole_Blood	SAYSD1	6	39071840	39082965	0.2609	rs910165	-3.37	rs179271	0.193	8.53	-1.491	636	5	lasso	0.2	7.8e-20	-1.009	0.31298	1	0.81826
Lingual thickness	No	Liver	SBDSP1	7	72300004	72307909	0.1654	rs6460722	2.25	rs7792924	0.106515	-4.56	-0.712	132	1	top1	0.11	2.4e-05	0.712	0.476465	1	0.901252
Lingual thickness	No	Brain_Cortex	SBDSP1	7	72300004	72307909	0.1032	rs6460722	2.25	rs11982415	0.07758	-4.17	-0.15	133	1	top1	0.078	0.00063	0.15	0.88076	1	0.987043
Lingual thickness	No	Whole_Blood	SBF2	11	9800214	10315754	0.1109	rs2033049	-3.52	rs4399321	-0.002	4.09	-0.969	489	489	blup	0.03	0.00051	1.3013	0.193	1	0.738532
Lingual thickness	No	Liver	SBNO1	12	123774231	123834988	0.153	rs35970945	-2.65	rs12423255	-0.00658	2.95	0.302	340	340	blup	0.036	0.011	0.4466	0.655	1	0.95054
Lingual thickness	No	Whole_Blood	SBNO2	19	1107636	1174282	0.1275	rs13627	3	rs2074451	0.033424	4.2	0.502	432	1	top1	0.033	0.00025	0.502	0.615668	1	0.938604
Lingual thickness	No	Liver	SC5D	11	121163162	121179403	0.261	rs297502	-3.25	rs10892709	0.027792	3.87	-0.504	527	527	blup	0.11	1.3e-05	0.4063	0.685	1	0.954592
Lingual thickness	No	Whole_Blood	SCAMP1	5	77656339	77776562	0.1019	rs7719483	-4.49	rs2115435	0.028021	4.79	1.436	441	441	blup	0.046	2.1e-05	2.3618	0.01819	1	0.418855
Lingual thickness	No	Brain_Cortex	SCAMP1	5	77656339	77776562	0.3746	rs7719483	-4.49	rs3922654	0.045218	3.82	0.694	439	1	top1	0.045	0.0076	0.694	0.487682	1	0.931249
Lingual thickness	No	Whole_Blood	SCAMP2	15	75136071	75165706	0.2998	rs2472297	-3.19	rs11072511	0.258085	-9.86	1.205	286	5	lasso	0.27	1.3e-26	-1.54073	0.12338	1	0.67874
Lingual thickness	No	Liver	SCAMP5	15	75249806	75313837	0.6664	rs2472297	-3.19	rs3910748	0.44927	8.24	-0.733	267	6	lasso	0.46	5.9e-22	-0.702	0.48267	1	0.904003
Lingual thickness	No	Whole_Blood	SCAND1	20	34541539	34547394	0.0695	rs2277862	-3.12	rs6142475	0.004907	3.34	1.035	275	275	blup	0.0095	0.034	1.3301	0.183485	1	0.729716
Lingual thickness	No	Whole_Blood	SCAND2P	15	85174682	85185695	0.0563	rs17610201	2.73	rs2059927	0.004492	3.63	0.512	375	375	blup	0.014	0.013	-0.43312	0.66493	1	0.946584
Lingual thickness	No	Brain_Cortex	SCAND2P	15	85174682	85185695	0.179	rs17610201	2.73	rs9744239	0.191216	5.36	0.429	375	1	top1	0.19	6.8e-08	0.429	0.66792	1	0.963841
Lingual thickness	No	Whole_Blood	SCAP	3	47455203	47518616	0.0893	rs4858871	-2.54	rs11716763	0.056778	-5.04	-1.966	146	1	top1	0.057	2.3e-06	1.966	0.0493	1	0.560148
Lingual thickness	No	Brain_Cortex	SCAP	3	47455203	47518616	0.4447	rs4858871	-2.54	rs11130112	0.091439	4.81	-1.61	146	14	lasso	0.11	3.9e-05	-1.38037	0.167	1	0.742991
Lingual thickness	No	Liver	SCAPER	15	76640526	77197785	0.365	rs8023896	-1.97	rs10851889	0.38024	7.83	-0.557	233	7	lasso	0.39	4.1e-18	-0.5099	0.61009	1	0.944366
Lingual thickness	No	Whole_Blood	SCAPER	15	76640526	77197785	0.2653	rs8023896	-1.97	rs11633869	0.324158	11.15	-0.394	233	1	top1	0.32	3.2e-33	-0.394	0.69358	1	0.954571
Lingual thickness	No	Brain_Cortex	SCAPER	15	76640526	77197785	0.128	rs8023896	-1.97	rs17464903	0.137763	4.6	-0.876	233	6	lasso	0.14	4e-06	-0.8758	0.38114	1	0.890336
Lingual thickness	No	Whole_Blood	SCARB2	4	77079890	77135046	0.1602	rs1986734	-4.27	rs6812193	-0.00204	-3.6	-3.655	484	33	enet	0.054	4.3e-06	1.85387	0.063757	1	0.585379
Lingual thickness	No	Whole_Blood	SCCPDH	1	246887349	246931439	0.2198	rs1148723	-2.96	rs10802440	0.0453	-5.43	0.377	441	7	lasso	0.095	8.9e-10	-0.27727	0.782	1	0.966782
Lingual thickness	No	Whole_Blood	SCD5	4	83550692	83720010	0.149	rs6858835	-3.03	rs6830527	0.111	7.04	-1.364	456	7	lasso	0.12	5.1e-12	-1.34771	0.177753	1	0.7222
Lingual thickness	No	Brain_Cortex	SCD5	4	83550692	83720010	0.3978	rs6858835	-3.03	rs7691733	-0.00498	-3.25	-0.042	456	454	blup	0.065	0.0017	-0.3139	0.7536	1	0.982898
Lingual thickness	No	Whole_Blood	SCFD1	14	31091318	31205018	0.2873	rs1950663	2.83	rs448175	0.245706	-9.81	-1.303	389	1	top1	0.25	2e-24	1.303	0.192575	1	0.738532
Lingual thickness	No	Whole_Blood	SCG3	15	51973550	52013223	0.0635	rs2168623	2.71	rs4775969	0.002167	3.52	-1.617	464	10	lasso	0.02	0.0036	-1.07388	0.28288	1	0.803078
Lingual thickness	No	Brain_Cortex	SCG3	15	51973550	52013223	0.34	rs2168623	2.71	rs12324531	0.132245	-4.46	0.151	464	1	top1	0.13	8.7e-06	-0.151	0.87998	1	0.987043
Lingual thickness	No	Liver	SCG5	15	32933877	32989299	0.3795	rs16969816	3.58	rs7170561	0.07557	4.6	0.305	422	8	lasso	0.092	8.5e-05	0.1859	0.85255	1	0.981164
Lingual thickness	No	Brain_Cortex	SCGB1A1	11	62172575	62190667	0.222	rs2259606	2.36	rs2512561	0.004612	3.47	1.313	411	411	blup	0.06	0.0024	1.7053	0.0881	1	0.625122
Lingual thickness	No	Liver	SCGB1B2P	19	35067638	35068606	0.294	rs7251988	-3.39	rs8112651	-0.006651	-3.81	-1.322	393	393	blup	0.022	0.036	0.42787	0.66874	1	0.95054
Lingual thickness	No	Whole_Blood	SCGB1C1	11	193080	194573	0.1603	rs7395907	-2.81	rs11606393	0.0585	5.29	0.449	269	19	enet	0.063	6e-07	0.9564	0.339	1	0.829463
Lingual thickness	No	Whole_Blood	SCGB3A1	5	180017103	180018540	0.4931	rs11959406	-3.97	rs10052782	0.300933	10.62	1.276	409	1	top1	0.3	1.6e-30	1.276	0.20196	1	0.74258
Lingual thickness	No	Brain_Cortex	SCGB3A1	5	180017103	180018540	0.4321	rs11959406	-3.97	rs10069	0.304949	6.55	1.953	409	1	top1	0.3	2.3e-12	1.953	0.05082	1	0.570567
Lingual thickness	No	Whole_Blood	SCGB3A2	5	147250245	147261754	0.2623	rs750552	-3.13	rs1153088	0.069709	-6.26	-1.304	423	29	enet	0.081	1.5e-08	1.9883	0.04678	1	0.547824
Lingual thickness	No	Whole_Blood	SCIMP	17	5112256	5138155	0.2039	rs11654266	-2.43	rs2585292	0.125	6.92	0.252	465	30	enet	0.14	7.1e-14	0.18432	0.853765	1	0.984731
Lingual thickness	No	Brain_Cortex	SCLY	2	238969530	239008054	0.4306	rs480767	3.05	rs2264132	0.222456	5.94	-0.427	482	7	lasso	0.28	3.2e-11	-0.9428	0.346	1	0.876483
Lingual thickness	No	Liver	SCML4	6	108025308	108145521	0.264	rs217520	4.29	rs9373984	0.12	-4.93	-0.872	425	1	top1	0.12	7.6e-06	0.872	0.38321	1	0.85614
Lingual thickness	No	Whole_Blood	SCML4	6	108025308	108145521	0.2204	rs217520	4.29	rs6904598	0.064	-6.36	-0.795	425	17	enet	0.079	2.5e-08	0.5576	0.5771	1	0.927129
Lingual thickness	No	Brain_Cortex	SCN11A	3	38887260	38992052	0.3358	rs533577	5.32	rs3922896	0.042086	4.52	-0.177	470	470	blup	0.12	2.5e-05	0.53962	0.589	1	0.959637
Lingual thickness	No	Brain_Cortex	SCN1A	2	166845670	166930149	0.1713	rs2288704	-3.18	rs16822821	0.146334	-4.58	-1.192	435	1	top1	0.15	2.8e-06	1.192	0.233	1	0.800028
Lingual thickness	No	Whole_Blood	SCN1B	19	35521588	35531352	0.1104	rs7251988	-3.39	rs35879596	0.015311	-4.24	-2.07	493	1	top1	0.015	0.01	2.07	0.038452	1	0.519191
Lingual thickness	No	Whole_Blood	SCN2B	11	118032666	118047388	0.148	rs512481	3.07	rs7935561	0.0554	4.83	0.676	553	1	top1	0.055	3e-06	0.676	0.499	1	0.910107
Lingual thickness	No	Whole_Blood	SCN4B	11	118004092	118023603	0.0837	rs512481	3.07	rs17121264	0.00372	-2.99	-0.432	569	569	blup	0.009	0.038	-0.6857	0.493	1	0.907008
Lingual thickness	No	Whole_Blood	SCN5A	3	38589548	38691164	0.5149	rs4676660	-3.55	rs9851724	0.234992	9.35	2.425	456	1	top1	0.23	2.6e-23	2.425	0.0153	1	0.39133
Lingual thickness	No	Brain_Cortex	SCN7A	2	167260083	167350757	0.2293	rs565348	2.92	rs1992829	0.103715	-4.03	0.447	429	1	top1	0.1	8.2e-05	-0.447	0.655	1	0.959637
Lingual thickness	No	Liver	SCN9A	2	167051695	167232503	0.3632	rs565348	2.92	rs1358532	0.06753	-4.82	0.977	431	32	enet	0.13	2.8e-06	0.14186	0.887	1	0.985228
Lingual thickness	No	Whole_Blood	SCN9A	2	167051695	167232503	0.3937	rs565348	2.92	rs2091545	0.21	-9.05	0.707	431	10	enet	0.24	2.3e-23	-0.71272	0.476	1	0.900899
Lingual thickness	No	Brain_Cortex	SCN9A	2	167051695	167232503	0.274	rs565348	2.92	rs16851931	0.140872	5.28	0.704	431	11	enet	0.21	1.3e-08	0.4203	0.674	1	0.964412
Lingual thickness	No	Brain_Cortex	SCNN1D	1	1215816	1227409	0.457	rs7548798	3.31	rs7524470	0.162	5.07	-0.753	252	1	top1	0.16	7.7e-07	-0.753	0.451	1	0.917844
Lingual thickness	No	Liver	SCO1	17	10583654	10601692	0.3909	rs11868870	3.43	rs9904211	0.147115	-4.94	-0.876	500	1	top1	0.15	6.4e-07	0.876	0.38103	1	0.85398
Lingual thickness	No	Liver	SCO2	22	50961997	50964035	0.223	rs35662666	-3.44	rs762669	0.056169	4.61	-0.305	320	5	lasso	0.063	0.0011	0.0214	0.982913	1	0.998371
Lingual thickness	No	Whole_Blood	SCO2	22	50961997	50964035	0.5457	rs35662666	-3.44	rs3091397	0.249643	9.63	-0.538	320	4	lasso	0.34	4.5e-35	-0.769902	0.44136	1	0.888535
Lingual thickness	No	Whole_Blood	SCOC	4	141178440	141306880	0.071	rs736349	-2.85	rs17005970	0.0449	4.85	0.677	437	3	lasso	0.054	3.6e-06	0.45062	0.65226	1	0.943349
Lingual thickness	No	Whole_Blood	SCP2	1	53392901	53517375	0.1886	rs1288404	2.81	rs487646	0.0323	-5.85	-0.651	439	439	blup	0.079	2.3e-08	0.49131	0.623	1	0.939029
Lingual thickness	No	Whole_Blood	SCPEP1	17	55055466	55084129	0.2458	rs12451251	-4.28	rs3760160	0.18	8.32	0.547	502	1	top1	0.18	8.9e-18	0.547	0.584379	1	0.929532
Lingual thickness	No	Brain_Cortex	SCRG1	4	174305852	174327531	0.5359	rs11132977	-2.75	rs1992466	0.42852	7.63	0.656	332	1	top1	0.43	4.4e-18	0.656	0.511824	1	0.940754
Lingual thickness	No	Whole_Blood	SCRN1	7	29959719	30029905	0.1608	rs7782330	-2.96	rs10951256	0.119248	-7.06	0.271	430	16	enet	0.14	1.8e-13	0.1754	0.86076	1	0.98694
Lingual thickness	No	Liver	SCRN2	17	45915080	45918699	0.4085	rs2175290	2.32	rs2010952	0.101741	-5.75	0.101	386	7	lasso	0.17	7.4e-08	-0.3698	0.71155	1	0.964151
Lingual thickness	No	Whole_Blood	SCRN2	17	45915080	45918699	0.4373	rs2175290	2.32	rs7212099	0.245	-9.63	0.338	386	16	enet	0.28	4.1e-28	-0.18187	0.855686	1	0.984731
Lingual thickness	No	Brain_Cortex	SCRN2	17	45915080	45918699	0.3785	rs2175290	2.32	rs2074185	0.067983	-3.85	0.981	386	1	top1	0.068	0.0013	-0.981	0.32659	1	0.86698
Lingual thickness	No	Brain_Cortex	SCUBE1	22	43593289	43739394	0.3608	rs6003114	-3.85	rs2007836	0.236108	5.69	1.753	568	1	top1	0.24	1.4e-09	1.753	0.0796	1	0.620957
Lingual thickness	No	Brain_Cortex	SCUBE2	11	9041071	9159661	0.265	rs11042329	2.88	rs2173406	0.018757	-3.61	-0.808	365	365	blup	0.086	0.00033	0.9752	0.329	1	0.86698
Lingual thickness	No	Whole_Blood	SCYL3	1	169818772	169863408	0.232	rs4656745	-2.76	rs2205845	0.128	7.03	1.943	561	1	top1	0.13	8.8e-13	1.943	0.052	1	0.565378
Lingual thickness	No	Brain_Cortex	SDAD1P1	8	26236775	26240413	0.4316	rs5029306	3.16	rs17055196	0.3157	6.57	0.311	666	1	top1	0.32	8.1e-13	0.311	0.7558	1	0.982898
Lingual thickness	No	Liver	SDC4P	22	30877298	30877898	0.34	rs737812	-3.47	rs737942	0.164579	5.62	0.199	441	1	top1	0.16	1.3e-07	0.199	0.842263	1	0.979383
Lingual thickness	No	Liver	SDCBP2	20	1290619	1309883	0.3146	rs6074514	3.96	rs6134733	0.106093	4.68	-1.379	691	1	top1	0.11	2.5e-05	-1.379	0.167895	1	0.768976
Lingual thickness	No	Whole_Blood	SDCBP2	20	1290619	1309883	0.1013	rs6074514	3.96	rs4814138	0.011981	4.98	0.407	691	11	enet	0.04	6.4e-05	-0.65825	0.510377	1	0.910107
Lingual thickness	No	Whole_Blood	SDCBP2-AS1	20	1306049	1359378	0.1444	rs6074514	3.96	rs6033554	0.031557	-5.09	-0.709	694	1	top1	0.032	0.00036	0.709	0.478324	1	0.900899
Lingual thickness	No	Liver	SDCCAG3	9	139296377	139305061	0.351	rs10858226	3.28	rs10781511	-0.000906	3.76	0.028	369	369	blup	0.11	1.6e-05	0.017	0.98646	1	0.998371
Lingual thickness	No	Whole_Blood	SDCCAG3	9	139296377	139305061	0.4188	rs10858226	3.28	rs10870165	0.130439	-7.6	-0.715	369	6	lasso	0.17	4.1e-17	0.0953	0.92408	1	0.997705
Lingual thickness	No	Whole_Blood	SDCCAG8	1	243419320	243663394	0.2769	rs6429388	-2.12	rs2275154	0.207	9.45	-1.365	284	6	lasso	0.22	4.7e-22	-1.5204	0.128	1	0.67874
Lingual thickness	No	Brain_Cortex	SDCCAG8	1	243419320	243663394	0.169	rs6429388	-2.12	rs4658552	0.0364	4.26	-1.496	284	4	lasso	0.054	0.004	-1.51433	0.13	1	0.670639
Lingual thickness	No	Whole_Blood	SDHA	5	218356	256815	0.3397	rs29675	-2.44	rs7701452	0.210092	-8.97	0.874	290	24	enet	0.21	6.2e-21	-0.8305	0.40628	1	0.871007
Lingual thickness	No	Liver	SDHAP1	3	195686619	195717187	0.4477	rs6764533	-2.95	rs2291652	0.15055	5.02	0.054	292	1	top1	0.15	4.7e-07	0.054	0.957	1	0.996285
Lingual thickness	No	Whole_Blood	SDHAP1	3	195686619	195717187	0.3511	rs6764533	-2.95	rs842225	0.085891	7.03	0.761	292	14	enet	0.14	3e-14	0.1447	0.885	1	0.990791
Lingual thickness	No	Brain_Cortex	SDHAP1	3	195686619	195717187	0.3916	rs6764533	-2.95	rs863582	0.066497	-4.11	0.716	292	4	lasso	0.14	5.2e-06	-0.27095	0.786	1	0.982898
Lingual thickness	No	Whole_Blood	SDHAP3	5	1568637	1594735	0.2841	rs4975603	3.96	rs4415117	0.167657	7.95	-1.1	566	24	enet	0.17	7.9e-17	-0.7748	0.43845	1	0.887292
Lingual thickness	No	Brain_Cortex	SDHB	1	17345217	17380665	0.1575	rs3818038	-3.4	rs3738815	0.0122	-3.49	-0.586	359	359	blup	0.065	0.0017	1.66387	0.0961	1	0.630797
Lingual thickness	No	Whole_Blood	SDHC	1	161284047	161332984	0.2496	rs2501866	3.02	rs10494355	0.187	-8.74	-0.783	420	16	enet	0.2	6.8e-20	0.74751	0.455	1	0.890594
Lingual thickness	No	Whole_Blood	SDHD	11	111957523	111990353	0.0646	rs2091289	3.33	rs10891313	-0.00159	-3.43	0.113	363	363	blup	0.015	0.01	-0.941	0.347	1	0.832201
Lingual thickness	No	Liver	SDHDP6	1	25620655	25621134	0.3457	rs710830	5.06	rs4649084	0.024685	3.54	-0.333	374	374	blup	0.15	4e-07	-0.7465	0.455	1	0.890699
Lingual thickness	No	Whole_Blood	SDHDP6	1	25620655	25621134	0.5831	rs710830	5.06	rs3091242	0.143	7.96	-0.038	374	69	enet	0.35	7.1e-37	0.42287	0.672	1	0.949302
Lingual thickness	No	Brain_Cortex	SDHDP6	1	25620655	25621134	0.3599	rs710830	5.06	rs9689	0.172	5.29	-0.14	372	22	enet	0.23	1.6e-09	0.26936	0.788	1	0.982898
Lingual thickness	No	Whole_Blood	SDK1	7	3341080	4308632	0.2426	rs1124581	3.04	rs11773762	0.198334	8.58	1.215	574	1	top1	0.2	1.5e-19	1.215	0.22437	1	0.761808
Lingual thickness	No	Whole_Blood	SDK2	17	71330523	71640228	0.2874	rs9902795	-3.01	rs4789155	0.0903	-7.18	-1.03	579	30	enet	0.15	1.8e-14	2.05161	0.040208	1	0.52936
Lingual thickness	No	Whole_Blood	SDR39U1	14	24910880	24912110	0.2914	rs729421	-3.01	rs4982913	0.142272	-7.37	0.886	559	13	lasso	0.16	7e-16	-1.0429	0.296993	1	0.811856
Lingual thickness	No	Brain_Cortex	SDR39U1	14	24910880	24912110	0.322	rs729421	-3.01	rs10140911	0.171462	-4.72	1.033	558	1	top1	0.17	3.6e-07	-1.033	0.301604	1	0.847794
Lingual thickness	No	Brain_Cortex	SDR42E2	16	22177618	22203075	0.3236	rs12446433	-2.59	rs6497575	-0.000846	-3.09	-0.751	133	133	blup	0.025	0.038	-0.8771	0.38043	1	0.890336
Lingual thickness	No	Whole_Blood	SDSL	12	113860042	113876081	0.1337	rs2279050	-2.77	rs35106464	0.031666	4.9	-1.01	516	1	top1	0.032	0.00035	-1.01	0.312	1	0.81826
Lingual thickness	No	Liver	SEC11C	18	56806709	56826068	0.289	rs7229266	-2.94	rs1517028	0.130437	-5.26	-1.844	608	5	lasso	0.14	1.8e-06	2.02179	0.0432	1	0.526442
Lingual thickness	No	Whole_Blood	SEC11C	18	56806709	56826068	0.1115	rs7229266	-2.94	rs17696441	0.0117	4.03	0.819	608	3	lasso	0.018	0.0061	0.1185	0.9057	1	0.995635
Lingual thickness	No	Whole_Blood	SEC14L2	22	30792846	30821305	0.081	rs737812	-3.47	rs2299825	0.015106	-4.58	1.612	442	2	lasso	0.034	0.00022	-1.00752	0.31369	1	0.81826
Lingual thickness	No	Whole_Blood	SEC14L3	22	30843946	30868036	0.1835	rs737812	-3.47	rs5753152	0.187958	8.36	-1.072	445	4	lasso	0.21	1.1e-20	-0.552213	0.5808	1	0.927812
Lingual thickness	No	Whole_Blood	SEC14L5	16	5008318	5069159	0.3216	rs507215	-3.83	rs9925477	0.156524	-7.69	0.46	406	6	lasso	0.17	1.4e-16	0.18076	0.856552	1	0.985078
Lingual thickness	No	Brain_Cortex	SEC14L6	22	30918786	30942669	0.5343	rs737812	-3.47	rs5997665	0.036768	4.58	-0.168	426	426	blup	0.19	8.7e-08	2.08566	0.03701	1	0.50874
Lingual thickness	No	Liver	SEC16A	9	139334549	139372141	0.279	rs10858226	3.28	rs3812560	0.048847	-4.91	-0.159	376	376	blup	0.1	4.4e-05	-0.0804	0.93595	1	0.995409
Lingual thickness	No	Whole_Blood	SEC16A	9	139334549	139372141	0.3267	rs10858226	3.28	rs11145756	0.289926	-10.61	-1.572	376	6	lasso	0.32	5.2e-33	1.2922	0.1963	1	0.73915
Lingual thickness	No	Liver	SEC16B	1	177893091	177953438	0.462	rs12134071	-2.38	rs7413442	0.098574	5.04	0.927	413	26	enet	0.28	9.8e-13	1.1962	0.232	1	0.794824
Lingual thickness	No	Whole_Blood	SEC1P	19	49141402	49184461	0.165	rs2617805	2.46	rs550455	0.05844	-5.19	1.932	462	1	top1	0.058	1.6e-06	-1.932	0.05336	1	0.570549
Lingual thickness	No	Brain_Cortex	SEC1P	19	49141402	49184461	0.303	rs2617805	2.46	rs4802550	-0.007464	-3.52	1.173	461	461	blup	0.022	0.046	-1.04367	0.29664	1	0.845724
Lingual thickness	No	Brain_Cortex	SEC22C	3	42589461	42642572	0.1777	rs4613429	3.78	rs7616701	0.209008	5.45	0.214	474	1	top1	0.21	1.5e-08	0.214	0.831	1	0.982898
Lingual thickness	No	Brain_Cortex	SEC23A	14	39501123	39578850	0.151	rs17108359	-2.2	rs8011173	0.002707	-3.64	-0.636	357	357	blup	0.017	0.069	1.9622	0.049737	1	0.570567
Lingual thickness	No	Whole_Blood	SEC23B	20	18488137	18542059	0.1385	rs6045621	2.9	rs6045426	0.115019	-7.01	0.269	480	4	lasso	0.14	4e-14	-0.4217	0.673241	1	0.9499
Lingual thickness	No	Brain_Cortex	SEC23B	20	18488137	18542059	0.215	rs6045621	2.9	rs16979437	0.087428	4.73	-0.096	479	1	top1	0.087	0.00029	-0.096	0.92352	1	0.992183
Lingual thickness	No	Brain_Cortex	SEC24A	5	133996809	134063513	0.3055	rs11242213	-2.84	rs329311	0.002535	-3.78	-0.258	290	290	blup	0.038	0.014	-1.1723	0.241077	1	0.809256
Lingual thickness	No	Liver	SEC31B	10	102246399	102279711	0.1612	rs11190780	-3.02	rs11190578	0.087	-4.03	-0.073	430	1	top1	0.087	0.00013	0.073	0.94181	1	0.995409
Lingual thickness	No	Whole_Blood	SEC31B	10	102246399	102279711	0.3431	rs11190780	-3.02	rs2295772	0.420526	-12.71	-0.264	431	1	top1	0.42	1.7e-45	0.264	0.79178	1	0.967325
Lingual thickness	No	Brain_Cortex	SEC31B	10	102246399	102279711	0.279	rs11190780	-3.02	rs11190555	0.229983	-6.16	0.289	431	7	lasso	0.23	1.6e-09	-0.057412	0.954217	1	0.994605
Lingual thickness	No	Whole_Blood	SEC61A2	10	12171636	12211720	0.1333	rs3829155	-2.64	rs2399786	0.072132	-5.35	0.772	529	1	top1	0.072	1e-07	-0.772	0.44011	1	0.887719
Lingual thickness	No	Brain_Cortex	SEC61A2	10	12171636	12211720	0.334	rs3829155	-2.64	rs2399786	-0.003463	-3.69	0.772	527	527	blup	0.11	4.5e-05	0.324282	0.745725	1	0.982596
Lingual thickness	No	Brain_Cortex	SEC61G	7	54819943	54827667	0.2207	rs2252586	-2.54	rs2124018	0.076294	-4.8	1.963	494	8	lasso	0.088	0.00027	-1.70185	0.08878	1	0.625122
Lingual thickness	No	Whole_Blood	SECISBP2	9	91933421	91974557	0.1849	rs4556180	3.03	rs3211650	0.018358	5.01	-1.109	447	31	enet	0.074	6.6e-08	-1.1939	0.23253	1	0.770587
Lingual thickness	No	Whole_Blood	SECTM1	17	80278900	80291950	0.1263	rs2306755	3	rs11575031	0.00796	-4.65	2.392	339	339	blup	0.026	0.0011	-0.32385	0.746053	1	0.957891
Lingual thickness	No	Whole_Blood	SEL1L	14	81937893	82000205	0.0739	rs7160907	3.19	rs7152210	0.066263	5.45	-1.419	423	1	top1	0.066	3.3e-07	-1.419	0.155899	1	0.701577
Lingual thickness	No	Liver	SEL1L3	4	25749055	25865382	0.2751	rs2276950	-2.53	rs2305670	0.120883	-4.62	1.327	471	1	top1	0.12	6.8e-06	-1.327	0.185	1	0.781725
Lingual thickness	No	Brain_Cortex	SEL1L3	4	25749055	25865382	0.368	rs2276950	-2.53	rs13145436	0.1456	-4.77	0.517	471	1	top1	0.15	3e-06	-0.517	0.605156	1	0.959637
Lingual thickness	No	Liver	SELE	1	169691781	169733846	0.3547	rs4656745	-2.76	rs1800016	0.230155	6.72	1.311	549	549	blup	0.28	9.1e-13	0.7362	0.462	1	0.896237
Lingual thickness	No	Brain_Cortex	SELENBP1	1	151336778	151345209	0.4008	rs7007	-3.29	rs17564294	0.171	-5.55	1.406	336	1	top1	0.17	3.8e-07	-1.406	0.16	1	0.723801
Lingual thickness	No	Whole_Blood	SELL	1	169659808	169680839	0.3952	rs4656745	-2.76	rs2223286	0.0678	-6.65	-1.974	533	10	lasso	0.21	1.9e-20	1.39322	0.164	1	0.712055
Lingual thickness	No	Liver	SELO	22	50639408	50656045	0.62	rs35662666	-3.4	rs4838861	0.344636	-7.31	-1.567	397	14	lasso	0.35	5.5e-16	2.4475	0.014384	1	0.377869
Lingual thickness	No	Whole_Blood	SELO	22	50639408	50656045	0.1898	rs35662666	-3.4	rs2272836	0.006333	-4.29	-0.738	397	21	enet	0.081	1.8e-08	-0.122013	0.90289	1	0.995635
Lingual thickness	No	Brain_Cortex	SEMA3B-AS1	3	50304073	50304803	0.2054	rs34136796	-2.78	rs3806708	-0.004996	3.44	1.476	337	8	enet	-0.004	0.5	2.46189	0.0138	1	0.39325
Lingual thickness	No	Whole_Blood	SEMA3C	7	80371854	80551675	0.1109	rs1058425	3.14	rs1880957	0.043128	-4.53	1.267	460	1	top1	0.043	3.5e-05	-1.267	0.20516	1	0.747629
Lingual thickness	No	Whole_Blood	SEMA4A	1	156117157	156147543	0.4397	rs1750299	-3.72	rs7695	0.265	10.27	-1.874	353	6	lasso	0.29	1.2e-29	-1.73901	0.082	1	0.612511
Lingual thickness	No	Brain_Cortex	SEMA4A	1	156117157	156147543	0.1904	rs1750299	-3.72	rs822490	0.0767	-3.93	0.116	353	1	top1	0.077	0.00067	-0.116	0.908	1	0.991702
Lingual thickness	No	Whole_Blood	SEMA4B	15	90703836	90772908	0.2404	rs8041622	-3.33	rs1543115	0.15948	7.79	0.63	431	1	top1	0.16	9.7e-16	0.63	0.52869	1	0.914224
Lingual thickness	No	Liver	SEMA4D	9	91975702	92113045	0.192	rs4556180	3.03	rs7040729	0.05427	-4.48	-1.224	414	414	blup	0.082	0.00021	1.8942	0.0582	1	0.571828
Lingual thickness	No	Whole_Blood	SEMA4D	9	91975702	92113045	0.1854	rs4556180	3.03	rs17054934	0.139996	7.25	-0.541	414	4	lasso	0.15	1e-14	0.1179	0.90612	1	0.995635
Lingual thickness	No	Brain_Cortex	SEMA4D	9	91975702	92113045	0.2422	rs4556180	3.03	rs9410474	0.0061	-3.87	-1.096	414	414	blup	0.065	0.0016	-0.31576	0.75218	1	0.982727
Lingual thickness	No	Brain_Cortex	SEMA5B	3	122628041	122747452	0.7329	rs4678200	4.08	rs2303982	0.421188	7.56	-0.18	485	1	top1	0.42	1e-17	-0.18	0.857	1	0.986122
Lingual thickness	No	Whole_Blood	SEMG1	20	43835638	43838413	0.0639	rs6073536	-2.78	rs7344269	0.062761	-5.13	1.181	469	1	top1	0.063	6.7e-07	-1.181	0.237603	1	0.775872
Lingual thickness	No	Whole_Blood	SENP6	6	76311225	76427997	0.3628	rs6929270	-3.1	rs766244	0.232	-10.13	0.79	337	7	lasso	0.31	4.6e-31	-0.4946	0.62091	1	0.938919
Lingual thickness	No	Brain_Cortex	SENP6	6	76311225	76427997	0.174	rs6929270	-3.1	rs2647415	0.10366	4.16	-0.859	337	1	top1	0.1	8.3e-05	-0.859	0.3903	1	0.892114
Lingual thickness	No	Whole_Blood	SENP7	3	101043049	101232085	0.2018	rs488679	-4.88	rs1019677	0.222602	9.16	3.304	370	1	top1	0.22	5.1e-22	3.304	0.000953	1	0.149544
Lingual thickness	No	Brain_Cortex	SENP7	3	101043049	101232085	0.1343	rs488679	-4.88	rs7622940	0.066044	-3.66	-3.523	370	370	blup	0.068	0.0013	3.15173	0.00162	1	0.185548
Lingual thickness	No	Brain_Cortex	SEP15	1	87328132	87380107	0.3527	rs11580625	-2.61	rs1621247	0.299	7.33	-1.836	447	30	enet	0.32	4.2e-13	-1.98683	0.0469	1	0.557987
Lingual thickness	No	Brain_Cortex	SEPHS1P1	7	64312775	64313732	0.459	rs4718093	-2.11	rs7810293	0.171713	-5.28	-0.428	269	1	top1	0.17	3.5e-07	0.428	0.66865	1	0.963841
Lingual thickness	No	Brain_Cortex	SEPHS1P6	2	200524274	200525452	0.4936	rs895526	3.28	rs1523816	0.202149	-5.84	-0.268	285	9	lasso	0.26	1e-10	0.8892	0.374	1	0.889126
Lingual thickness	No	Brain_Cortex	SEPT1	16	30389531	30407312	0.1555	rs12928610	3.93	rs4787643	0.041543	-4.16	-0.055	202	4	lasso	0.049	0.0055	-0.277	0.78179	1	0.982898
Lingual thickness	No	Whole_Blood	SEPT10	2	110300559	110371783	0.0479	rs11684909	4.03	rs6705503	0.0163	-4.39	1.667	202	1	top1	0.016	0.0081	-1.667	0.0955	1	0.641009
Lingual thickness	No	Brain_Cortex	SEPT11	4	77870856	77961537	0.3228	rs1986734	-4.27	rs2703158	0.13999	-4.47	2.296	569	1	top1	0.14	4.7e-06	-2.296	0.021676	1	0.453944
Lingual thickness	No	Liver	SEPT12	16	4827670	4838397	0.3128	rs9932909	3.41	rs9935080	0.0799	-4.91	-2.674	389	389	blup	0.13	2.4e-06	4.1678	3.08e-05	0.086702	0.0216755
Lingual thickness	No	Whole_Blood	SEPT12	16	4827670	4838397	0.2549	rs9932909	3.41	rs7546	0.097685	7.36	2.311	390	6	lasso	0.15	5.7e-15	2.05886	0.039507	1	0.526096
Lingual thickness	No	Brain_Cortex	SEPT12	16	4827670	4838397	0.7058	rs9932909	3.41	rs8118	0.475648	-8.27	-2.26	390	18	enet	0.54	1.6e-24	2.3114	0.02081	1	0.448852
Lingual thickness	No	Whole_Blood	SEPT2	2	242254515	242293442	0.522	rs13426107	-2.21	rs11681497	0.282	10.24	-0.814	376	28	enet	0.37	5.2e-39	-0.30661	0.759	1	0.963225
Lingual thickness	No	Brain_Cortex	SEPT2	2	242254515	242293442	0.7582	rs13426107	-2.21	rs11681497	0.20925	5.67	-0.814	376	376	blup	0.25	5.8e-10	0.1055	0.916	1	0.991702
Lingual thickness	No	Whole_Blood	SEPT3	22	42372276	42394225	0.0868	rs4822075	-3.37	rs4501042	0.005284	-3.84	-1.678	347	347	blup	0.049	1.2e-05	-0.846876	0.39706	1	0.865669
Lingual thickness	No	Whole_Blood	SEPT7P2	7	45763379	45808617	0.2518	rs11978343	2.34	rs2471271	0.151695	-7.97	-0.705	405	15	enet	0.16	6.9e-16	0.98093	0.32663	1	0.824528
Lingual thickness	No	Brain_Cortex	SEPT7P2	7	45763379	45808617	0.153	rs11978343	2.34	rs2960287	0.078806	-4.46	-0.801	405	1	top1	0.079	0.00057	0.801	0.42313	1	0.907887
Lingual thickness	No	Whole_Blood	SEPT7P8	19	54275760	54276534	0.1671	rs254274	2.84	rs2304523	-0.002157	3.55	-1.567	467	467	blup	-0.00037	0.35	-2.50537	0.012232	1	0.349847
Lingual thickness	No	Whole_Blood	SEPT9	17	75276651	75496678	0.1139	rs11653878	-3.83	rs2898645	-0.0018	3.74	-0.298	619	619	blup	0.011	0.023	-1.52283	0.127802	1	0.67874
Lingual thickness	No	Whole_Blood	SEPW1	19	48281829	48287941	0.0976	rs11564666	-3.24	rs3815751	0.042462	-5.03	0.664	504	25	enet	0.07	1.5e-07	0.35835	0.720078	1	0.956601
Lingual thickness	No	Whole_Blood	SERAC1	6	158530536	158589312	0.3369	rs341137	2.81	rs2502607	0.13	-7.37	0.547	530	6	lasso	0.14	8.4e-14	-0.4994	0.6175	1	0.938604
Lingual thickness	No	Liver	SERBP1P3	3	53098299	53099107	0.1996	rs3755799	-2.95	rs2564921	0.113742	-4.72	0.576	357	1	top1	0.11	1.3e-05	-0.576	0.565	1	0.927245
Lingual thickness	No	Brain_Cortex	SERBP1P3	3	53098299	53099107	0.6378	rs3755799	-2.95	rs2336725	0.481993	-8.08	0.514	357	11	lasso	0.49	3.6e-21	-0.57097	0.568	1	0.957458
Lingual thickness	No	Brain_Cortex	SERF1A	5	70196492	70214357	0.5682	NA	NA	NA	NA	NA	NA	6	0	top1	0.49	1.9e-21	NA	NA	NA	NA
Lingual thickness	No	Whole_Blood	SERF2	15	44070183	44092508	0.1668	rs11635852	-1.92	rs12912505	0.049109	-5.31	-0.354	243	13	enet	0.074	7.6e-08	1.29271	0.19611	1	0.73915
Lingual thickness	No	Liver	SERGEF	11	17809595	18034709	0.24	rs10444249	-3.46	rs12292915	0.194121	5.57	-0.016	489	1	top1	0.19	8.1e-09	-0.016	0.987	1	0.998371
Lingual thickness	No	Brain_Cortex	SERGEF	11	17809595	18034709	0.348	rs10444249	-3.46	rs549485	0.028125	3.75	-0.899	489	41	enet	0.12	2.7e-05	-0.8543	0.393	1	0.892213
Lingual thickness	No	Brain_Cortex	SERHL	22	42896596	42905116	0.3206	rs5758898	2.74	rs4822160	0.078583	-5.03	-0.355	406	6	lasso	0.1	9.3e-05	0.08162	0.93495	1	0.992183
Lingual thickness	No	Liver	SERHL2	22	42949623	42968535	0.369	rs5758898	2.74	rs137087	0.000555	-3.99	-0.391	412	412	blup	0.054	0.0024	0.4598	0.645628	1	0.95054
Lingual thickness	No	Brain_Cortex	SERHL2	22	42949623	42968535	0.2975	rs5758898	2.74	rs137085	0.148984	-5.46	-0.061	412	4	lasso	0.15	1.6e-06	-0.14376	0.88569	1	0.987043
Lingual thickness	No	Whole_Blood	SERINC1	6	122764499	122792967	0.0855	rs4896501	3.71	rs9401545	0.00723	-4.54	-1.346	437	437	blup	0.031	0.00038	1.3859	0.16577	1	0.712274
Lingual thickness	No	Whole_Blood	SERINC2	1	31882412	31907525	0.5134	rs10914267	2.27	rs2292165	0.185	-9.22	-0.977	382	382	blup	0.32	9.8e-33	0.02699	0.978	1	0.999163
Lingual thickness	No	Whole_Blood	SERPINA1	14	94843084	94857030	0.2284	rs10498639	-3.86	rs3748316	0.047967	-5.73	-2.387	800	8	lasso	0.12	3.1e-12	1.46135	0.14392	1	0.696491
Lingual thickness	No	Liver	SERPINA10	14	94749650	94759608	0.2739	rs10498639	-3.86	rs2064931	-0.005415	2.94	-0.257	802	802	blup	0.00038	0.31	1.03543	0.30047	1	0.813943
Lingual thickness	No	Whole_Blood	SERPINA2P	14	94830053	94833039	0.1813	rs10498639	-3.86	rs996050	0.038756	4.95	1.945	798	5	lasso	0.056	2.9e-06	2.1295	0.033213	1	0.490673
Lingual thickness	No	Whole_Blood	SERPINB10	18	61575194	61603345	0.3098	rs2048028	-2.78	rs9954175	0.338	11.15	-2.369	533	9	lasso	0.37	3.8e-39	-2.0769	0.0378	1	0.517308
Lingual thickness	No	Whole_Blood	SERPINB8	18	61637159	61672278	0.2856	rs8093918	-2.94	rs6567407	0.0392	-5.62	-0.551	529	529	blup	0.11	6e-11	1.5491	0.1214	1	0.67874
Lingual thickness	No	Whole_Blood	SERPINC1	1	173872947	173886516	0.0455	rs11578058	3.19	rs6684527	0.0119	3.95	-1.343	262	1	top1	0.012	0.02	-1.343	0.179	1	0.723225
Lingual thickness	No	Brain_Cortex	SERPINC1	1	173872947	173886516	0.2481	rs11578058	3.19	rs16846667	0.156	5.12	-1.348	261	37	enet	0.16	7.3e-07	-0.70181	0.483	1	0.931249
Lingual thickness	No	Brain_Cortex	SERPIND1	22	21128167	21142008	0.1065	rs1771144	3.92	rs165924	-0.005334	3.49	1.282	432	432	blup	0.0085	0.15	2.90592	0.00366	1	0.250678
Lingual thickness	No	Whole_Blood	SERPINE2	2	224839829	224904036	0.145	rs16864914	2.38	rs282254	0.053	4.77	0.61	480	1	top1	0.053	4.9e-06	0.61	0.542	1	0.917593
Lingual thickness	No	Whole_Blood	SERPINF2	17	1646130	1658562	0.2953	rs4073661	2.7	rs2070862	0.192	8.62	0.116	438	1	top1	0.19	6e-19	0.116	0.907653	1	0.996017
Lingual thickness	No	Brain_Cortex	SERPINF2	17	1646130	1658562	0.2664	rs4073661	2.7	rs2070862	0.225286	5.66	0.116	438	1	top1	0.23	3.6e-09	0.116	0.90765	1	0.991702
Lingual thickness	No	Whole_Blood	SERPINI1	3	167453031	167543356	0.1659	rs7639014	3.25	rs7610532	0.062	5.01	-1.133	386	1	top1	0.062	7.9e-07	-1.133	0.257	1	0.793271
Lingual thickness	No	Whole_Blood	SERTAD3	19	40946751	40950612	0.1718	rs17796901	2.8	rs34288924	0.051734	-5.04	-0.287	375	6	lasso	0.061	9.4e-07	1.41711	0.156451	1	0.702517
Lingual thickness	No	Brain_Cortex	SERTAD4-AS1	1	210404801	210407392	0.3642	rs12141729	-2.62	rs845451	0.00886	3.79	-1.156	560	560	blup	0.13	1.4e-05	-0.94402	0.345	1	0.876304
Lingual thickness	No	Whole_Blood	SESN2	1	28586038	28609002	0.163	rs3813804	3.06	rs11247770	0.0264	5.76	-0.758	261	3	lasso	0.057	2.2e-06	0.11205	0.911	1	0.996017
Lingual thickness	No	Whole_Blood	SESTD1	2	179966419	180129517	0.2057	rs2220127	-3.36	rs10209875	0.045	5.25	-0.136	510	6	lasso	0.078	3e-08	-0.09144	0.927	1	0.997705
Lingual thickness	No	Brain_Cortex	SETD1A	16	30968615	30996437	0.2222	rs12240	-2.37	rs11150599	0.008819	3.16	-1.65	230	1	top1	0.0088	0.14	-1.65	0.09894	1	0.637696
Lingual thickness	No	Whole_Blood	SETD2	3	47057919	47205457	0.0483	rs6803988	2.82	rs11714373	0.042625	-4.76	-1.33	212	13	enet	0.045	2.5e-05	1.5175	0.129	1	0.681505
Lingual thickness	No	Brain_Cortex	SETD2	3	47057919	47205457	0.1831	rs6803988	2.82	rs12493723	-0.00624	3.17	-1.733	212	212	blup	0.018	0.063	1.50397	0.133	1	0.673654
Lingual thickness	No	Whole_Blood	SETD3	14	99864083	99947216	0.094	rs710302	3.61	rs2069496	0.056595	5.18	0.457	538	1	top1	0.057	2.3e-06	0.457	0.647671	1	0.943349
Lingual thickness	No	Brain_Cortex	SETD4	21	37406839	37451687	0.274	rs3827183	-2.24	rs4817761	0.120669	-5.15	-1.07	504	17	enet	0.14	5.1e-06	1.5524	0.12056	1	0.670064
Lingual thickness	No	Whole_Blood	SETD5-AS1	3	9429771	9440263	0.2379	rs486012	3.04	rs2596916	0.154045	-7.71	-1.403	535	1	top1	0.15	3.2e-15	1.403	0.161	1	0.708693
Lingual thickness	No	Liver	SETD8	12	123868320	123893905	0.195	rs12579670	-3.01	rs12316131	0.05874	3.7	-0.948	346	1	top1	0.059	0.0015	-0.948	0.343	1	0.8418
Lingual thickness	No	Whole_Blood	SETD8	12	123868320	123893905	0.0716	rs12579670	-3.01	rs1879379	0.013886	4.53	-0.302	346	346	blup	0.029	0.00063	-0.387942	0.698	1	0.954571
Lingual thickness	No	Liver	SETD9	5	56205087	56221359	0.4192	rs7720499	3.6	rs832531	0.301159	-6.92	-0.125	495	1	top1	0.3	1.5e-13	0.125	0.900524	1	0.98763
Lingual thickness	No	Whole_Blood	SETD9	5	56205087	56221359	0.3865	rs7720499	3.6	rs2255726	0.34289	-12.23	-0.185	495	28	enet	0.44	6.3e-48	-0.0944	0.92479	1	0.997705
Lingual thickness	No	Brain_Cortex	SETD9	5	56205087	56221359	0.5218	rs7720499	3.6	rs185220	0.354987	-7.98	-0.076	495	4	lasso	0.48	1.5e-20	-0.0239	0.980945	1	0.995621
Lingual thickness	No	Whole_Blood	SETX	9	135136743	135230372	0.0888	rs11243883	3.2	rs17148925	-0.002401	3.95	-1.043	466	466	blup	0.003	0.15	-0.0189	0.98492	1	0.999163
Lingual thickness	No	Whole_Blood	SF3A3	1	38422647	38456593	0.5124	rs12567295	3.48	rs4634868	0.244	9.53	0.134	470	8	lasso	0.36	4e-37	0.19569	0.845	1	0.98259
Lingual thickness	No	Liver	SF3B1	2	198254508	198299815	0.1288	rs3731569	-2.14	rs1429414	0.108148	4.5	0.186	328	1	top1	0.11	2.1e-05	0.186	0.852	1	0.981164
Lingual thickness	No	Liver	SF3B2	11	65818200	65836779	0.436	rs555903	2.98	rs547404	0.192381	-6.3	-1.884	358	7	lasso	0.2	3.9e-09	1.9022	0.0571	1	0.571828
Lingual thickness	No	Whole_Blood	SF3B2	11	65818200	65836779	0.3298	rs555903	2.98	rs574153	0.187	-8.75	-1.994	358	6	lasso	0.19	8.2e-19	1.8382	0.066	1	0.592194
Lingual thickness	No	Brain_Cortex	SF3B2	11	65818200	65836779	0.39	rs555903	2.98	rs547404	0.259995	-6.05	-1.884	358	1	top1	0.26	1.6e-10	1.884	0.0596	1	0.600919
Lingual thickness	No	Whole_Blood	SF3B3	16	70557691	70608820	0.0467	rs2305689	2.76	rs2288491	0.037396	4.79	1.574	158	7	enet	0.039	7.3e-05	1.50767	0.131638	1	0.686676
Lingual thickness	No	Brain_Cortex	SF3B3	16	70557691	70608820	0.2913	rs2305689	2.76	rs998109	-0.001156	-3.53	0.166	157	22	enet	0.064	0.0018	-0.4671	0.64043	1	0.959637
Lingual thickness	No	Liver	SFI1	22	31884732	32014476	0.226	rs2240430	2.76	rs5749303	0.011973	3.75	-1.501	357	357	blup	0.04	0.0079	-1.4395	0.150022	1	0.749569
Lingual thickness	No	Whole_Blood	SFI1	22	31884732	32014476	0.1684	rs2240430	2.76	rs878718	0.094755	-6.91	1.32	357	8	lasso	0.13	1.1e-12	-1.18971	0.23416	1	0.771282
Lingual thickness	No	Brain_Cortex	SFI1	22	31884732	32014476	0.2744	rs2240430	2.76	rs2092905	0.126749	5.29	-0.862	357	7	lasso	0.16	7.7e-07	-1.80222	0.07151	1	0.619538
Lingual thickness	No	Whole_Blood	SFMBT1	3	52937588	53080766	0.0955	rs3755799	-2.95	rs9311485	0.029009	5.51	-1.954	361	361	blup	0.054	4e-06	-1.7252	0.0845	1	0.61442
Lingual thickness	No	Whole_Blood	SFMBT2	10	7200586	7453450	0.2163	rs12770965	-4.24	rs2762612	0.104057	6.62	0.071	647	4	lasso	0.11	2.7e-11	0.09664	0.92301	1	0.997705
Lingual thickness	No	Brain_Cortex	SFRP1	8	41119481	41167016	0.3	rs12543292	-3.22	rs10091813	-0.00585	-3.19	1.692	467	467	blup	0.057	0.0031	-0.1873	0.85144	1	0.986122
Lingual thickness	No	Whole_Blood	SFRP2	4	154701744	154710272	0.081	rs10517575	3.33	rs4696491	0.00936	-4.14	-0.396	437	437	blup	0.011	0.027	2.47051	0.013492	1	0.371254
Lingual thickness	No	Whole_Blood	SFSWAP	12	132195634	132284282	0.1652	rs4291752	-2.8	rs10902428	0.074568	6.1	-0.487	502	1	top1	0.075	6.1e-08	-0.487	0.626	1	0.939306
Lingual thickness	No	Whole_Blood	SFT2D1	6	166733216	166756079	0.4568	rs7765081	-3.12	rs4709112	0.245	-9.9	0.018	727	10	lasso	0.33	7.8e-34	0.351	0.72557	1	0.956601
Lingual thickness	No	Liver	SFT2D2	1	168195176	168222263	0.4847	rs3820400	2.85	rs12608	0.237036	6.64	-0.539	491	6	lasso	0.24	5.6e-11	-0.4865	0.627	1	0.948927
Lingual thickness	No	Brain_Cortex	SFTA1P	10	10826400	10836943	0.483	rs7085082	-3.13	rs7070632	0.199328	5.6	1.05	645	1	top1	0.2	3.4e-08	1.05	0.293718	1	0.845724
Lingual thickness	No	Brain_Cortex	SFTPA2	10	81315608	81320153	0.257	rs4478933	-2.46	rs10762866	-0.000316	-3.16	0.349	358	358	blup	0.055	0.0036	-1.04575	0.295677	1	0.845724
Lingual thickness	No	Whole_Blood	SFTPD	10	81697496	81742370	0.1673	rs4478933	-2.46	rs7911085	-0.002498	3.46	-1.033	305	19	enet	0.068	2.4e-07	-0.67103	0.5022	1	0.910107
Lingual thickness	No	Brain_Cortex	SFTPD	10	81697496	81742370	0.431	rs4478933	-2.46	rs7908468	0.253128	-6.45	0.917	305	13	enet	0.25	2.7e-10	-0.604866	0.545268	1	0.954082
Lingual thickness	No	Liver	SFXN2	10	104474295	104503249	0.3236	rs927821	-2.02	rs2902548	0.222	-5.9	0.392	364	1	top1	0.22	5.2e-10	-0.392	0.69506	1	0.960527
Lingual thickness	No	Whole_Blood	SFXN2	10	104474295	104503249	0.0943	rs927821	-2.02	rs2902548	0.069744	-5.31	0.392	364	1	top1	0.07	1.6e-07	-0.392	0.69506	1	0.954571
Lingual thickness	No	Brain_Cortex	SFXN3	10	102790991	102800998	0.382	rs7909404	3.06	rs807050	0.073545	4.69	0.22	416	416	blup	0.13	1.1e-05	0.762737	0.44562	1	0.916114
Lingual thickness	No	Liver	SFXN4	10	120900425	120925179	0.4501	rs1998839	2.85	rs10749291	0.346	7.31	-0.361	490	1	top1	0.35	1e-15	-0.361	0.7181	1	0.964151
Lingual thickness	No	Whole_Blood	SFXN4	10	120900425	120925179	0.4071	rs1998839	2.85	rs2275111	0.262128	10.26	-0.948	489	16	enet	0.29	8.9e-29	-0.8557	0.39217	1	0.861683
Lingual thickness	No	Brain_Cortex	SFXN4	10	120900425	120925179	0.707	rs1998839	2.85	rs10749291	0.591674	8.94	-0.361	487	1	top1	0.59	7.3e-28	-0.361	0.718099	1	0.979204
Lingual thickness	No	Liver	SGCA	17	48243346	48253292	0.693	rs12937307	-3.42	rs2412299	0.336694	7.21	0.242	448	20	lasso	0.35	3.7e-16	0.4597	0.64575	1	0.95054
Lingual thickness	No	Whole_Blood	SGCA	17	48243346	48253292	0.1478	rs12937307	-3.42	rs847688	-0.000128	4.11	-1.13	448	448	blup	0.0027	0.16	-0.74154	0.458364	1	0.89368
Lingual thickness	No	Brain_Cortex	SGCA	17	48243346	48253292	0.3937	rs12937307	-3.42	rs2696296	0.212025	5.84	0.189	446	1	top1	0.21	1.2e-08	0.189	0.85009	1	0.98596
Lingual thickness	No	Liver	SGCD	5	155297354	156194799	0.3805	rs17052889	-2.45	rs17053082	0.018514	3.26	-0.696	426	1	top1	0.019	0.052	-0.696	0.486429	1	0.905891
Lingual thickness	No	Whole_Blood	SGCD	5	155297354	156194799	0.1029	rs17052889	-2.45	rs1545773	0.027916	4.89	1.453	427	4	lasso	0.053	4.7e-06	0.1621	0.8712	1	0.987697
Lingual thickness	No	Brain_Cortex	SGCD	5	155297354	156194799	0.1889	rs17052889	-2.45	rs1296136	0.005332	3.57	-1.317	426	426	blup	0.057	0.003	-1.8068	0.070797	1	0.619538
Lingual thickness	No	Whole_Blood	SGIP1	1	66999066	67213982	0.3127	rs17128412	-2.99	rs10493408	0.14	-7.79	-2.178	570	25	enet	0.2	1.3e-19	3.08462	0.00204	1	0.197404
Lingual thickness	No	Whole_Blood	SGPP1	14	64150932	64194757	0.0794	rs10137972	3.01	rs1033745	-0.002144	3.15	-0.575	384	384	blup	0.021	0.003	1.16852	0.242598	1	0.780785
Lingual thickness	No	Whole_Blood	SGPP2	2	223289236	223425667	0.1401	rs16864037	3.2	rs13382934	0.00788	3.69	0.748	461	35	enet	0.048	1.2e-05	-0.4518	0.651	1	0.943349
Lingual thickness	No	Brain_Cortex	SGTB	5	64962061	65018862	0.2373	rs166125	2.64	rs251298	-0.007339	-3.45	1.838	380	380	blup	0.033	0.02	0.2417	0.809002	1	0.982898
Lingual thickness	No	Whole_Blood	SH2B1	16	28857921	28885526	0.0427	rs12928404	-3.17	rs8062405	0.019312	-4.55	-2.994	186	186	blup	0.031	0.0004	2.36912	0.017831	1	0.418729
Lingual thickness	No	Brain_Cortex	SH2B2	7	101928405	101962178	0.3213	rs16869529	2.46	rs2023482	0.296989	6.37	-0.809	231	1	top1	0.3	5e-12	-0.809	0.41852	1	0.905711
Lingual thickness	No	Whole_Blood	SH2D3C	9	130500596	130541020	0.0638	rs10987596	3.08	rs10819305	0.025151	4.05	-0.656	382	1	top1	0.025	0.0013	-0.656	0.51182	1	0.910466
Lingual thickness	No	Liver	SH2D6	2	85645844	85664152	0.3764	rs4832131	-2.7	rs11682055	0.1225	5.33	-0.386	460	34	enet	0.21	1.5e-09	0.19854	0.843	1	0.979383
Lingual thickness	No	Brain_Cortex	SH2D7	15	78370150	78396947	0.243	rs11634386	2.95	rs2867922	0.084615	4.82	0.101	417	6	lasso	0.11	4.9e-05	0.3391	0.73454	1	0.982012
Lingual thickness	No	Whole_Blood	SH3BGRL2	6	80341000	80413372	0.1232	rs196687	3.72	rs2812683	0.0221	4.5	-0.35	514	29	enet	0.048	1.3e-05	0.4388	0.66081	1	0.946272
Lingual thickness	No	Brain_Cortex	SH3BGRL2	6	80341000	80413372	0.312	rs196687	3.72	rs9350822	0.144223	4.85	-1.363	514	1	top1	0.14	3.3e-06	-1.363	0.1729	1	0.74629
Lingual thickness	No	Whole_Blood	SH3BP1	22	38030661	38052124	0.3119	rs4820297	-4.18	rs5995472	0.048657	-5.55	0.202	493	9	lasso	0.15	1e-14	-1.76515	0.07754	1	0.609216
Lingual thickness	No	Whole_Blood	SH3BP2	4	2794750	2842825	0.0743	rs231695	-2.86	rs397292	0.00648	4.2	1.533	396	396	blup	0.026	0.0012	1.85343	0.063821	1	0.585379
Lingual thickness	No	Whole_Blood	SH3BP5	3	15303665	15382875	0.1618	rs17081778	2.61	rs1287468	0.012237	4	-0.621	426	426	blup	0.064	5.2e-07	-1.7889	0.0736	1	0.607118
Lingual thickness	No	Whole_Blood	SH3BP5-AS1	3	15295691	15306000	0.1476	rs17081778	2.61	rs1318937	0.046943	5.24	0.172	447	6	lasso	0.052	5.9e-06	-0.5453	0.586	1	0.929532
Lingual thickness	No	Brain_Cortex	SH3D19	4	152023903	152246784	0.2363	rs1201204	2.2	rs6858515	0.03871	3.7	0.962	279	1	top1	0.039	0.013	0.962	0.33605	1	0.871279
Lingual thickness	No	Brain_Cortex	SH3D21	1	36771988	36790484	0.6159	rs272834	-2.32	rs12116935	0.343	-6.87	-1.875	355	1	top1	0.34	5.2e-14	1.875	0.0608	1	0.600919
Lingual thickness	No	Brain_Cortex	SH3GL2	9	17579080	17797127	0.2372	rs3758217	-2.51	rs3808720	0.0683	4.24	-0.589	549	4	lasso	0.072	0.00097	-0.53754	0.59089	1	0.959637
Lingual thickness	No	Whole_Blood	SH3PXD2B	5	171752185	171881527	0.105	rs2431663	3.49	rs10057387	0.003352	3.67	-1.33	559	559	blup	0.0055	0.082	-1.3931	0.16359	1	0.712055
Lingual thickness	No	Brain_Cortex	SH3PXD2B	5	171752185	171881527	0.3432	rs2431663	3.49	rs2569232	0.011382	4.12	-0.527	559	7	lasso	0.036	0.016	-0.8756	0.381248	1	0.890336
Lingual thickness	No	Whole_Blood	SH3RF1	4	170015407	170192256	0.1644	rs4692742	-3.12	rs992939	0.166	-7.88	-0.095	380	1	top1	0.17	2.5e-16	0.095	0.924315	1	0.997705
Lingual thickness	No	Whole_Blood	SH3RF3	2	109745804	110262207	0.3155	rs11684909	4.03	rs2163260	0.0929	-6.7	1.223	332	332	blup	0.16	2.6e-15	-1.73834	0.0822	1	0.612511
Lingual thickness	No	Whole_Blood	SH3YL1	2	217730	266398	0.3742	rs1320362	3.37	rs17713396	0.351	-11.62	-0.369	374	1	top1	0.35	2.1e-36	0.369	0.712	1	0.956314
Lingual thickness	No	Brain_Cortex	SHARPIN	8	145153536	145162961	0.1779	rs11989052	3.4	rs13277214	0.03403	3.64	1.777	231	12	enet	0.062	0.0021	1.538	0.12404	1	0.670064
Lingual thickness	No	Whole_Blood	SHB	9	37919131	38069210	0.0695	rs10814680	-3.08	rs10814651	0.003578	-4.14	-0.655	499	499	blup	0.021	0.0032	1.0225	0.30656	1	0.817294
Lingual thickness	No	Brain_Cortex	SHBG	17	7517428	7536700	0.2617	rs2075759	-3.16	rs6608	0.064179	-4.69	1.769	498	7	lasso	0.067	0.0014	-1.7279	0.08401	1	0.620957
Lingual thickness	No	Whole_Blood	SHC1	1	154935100	154946871	0.2755	rs7547072	2.84	rs2089247	0.156	8.23	-1.937	393	6	lasso	0.16	5.2e-16	-2.08862	0.0367	1	0.507334
Lingual thickness	No	Liver	SHC2	19	416583	460996	0.336	rs12979852	3.51	rs11666069	0.163018	-5.09	2.708	354	1	top1	0.16	1.5e-07	-2.708	0.00677	1	0.296225
Lingual thickness	No	Whole_Blood	SHC2	19	416583	460996	0.0992	rs12979852	3.51	rs11666069	0.006655	-3.82	2.708	354	1	top1	0.0067	0.064	-2.708	0.006769	1	0.305738
Lingual thickness	No	Brain_Cortex	SHC2	19	416583	460996	0.6	rs12979852	3.51	rs12979590	0.1562	4.98	0.205	353	12	lasso	0.2	2.3e-08	-0.708076	0.4789	1	0.931088
Lingual thickness	No	Brain_Cortex	SHCBP1	16	46614466	46655538	0.2728	rs16952126	2.59	rs4401068	0.193895	-6.11	0.092	92	92	blup	0.23	1.6e-09	0.9292	0.3528	1	0.879686
Lingual thickness	No	Liver	SHD	19	4278598	4290721	0.344	rs243338	-3.11	rs4807563	0.125986	4.98	-0.29	370	1	top1	0.13	4.3e-06	-0.29	0.77182	1	0.974908
Lingual thickness	No	Brain_Cortex	SHF	15	45459412	45493373	0.362	rs2948905	2.57	rs2292468	0.054901	-4.31	0.917	339	7	lasso	0.067	0.0014	-1.1642	0.24433	1	0.811952
Lingual thickness	No	Whole_Blood	SHKBP1	19	41082757	41097305	0.4569	rs24136	2.53	rs393569	0.30304	-10.89	-0.857	416	13	lasso	0.32	6.1e-33	0.83741	0.402363	1	0.870063
Lingual thickness	No	Liver	SHMT1	17	18231187	18266856	0.5258	rs17732024	-3.17	rs17806489	0.100346	5.63	1.246	265	7	lasso	0.18	3.4e-08	0.8355	0.40342	1	0.868217
Lingual thickness	No	Whole_Blood	SHMT1	17	18231187	18266856	0.4659	rs17732024	-3.17	rs1682280	0.263	-9.93	-0.188	265	265	blup	0.34	1.4e-35	1.00694	0.313966	1	0.81826
Lingual thickness	No	Brain_Cortex	SHMT1	17	18231187	18266856	0.7693	rs17732024	-3.17	rs7207306	0.003838	3.36	-0.561	265	6	enet	0.032	0.021	-0.4876	0.6258	1	0.959637
Lingual thickness	No	Whole_Blood	SHOX2	3	157814948	157824292	0.0961	rs7642489	3.02	rs6774911	0.066095	-5.34	0.599	319	1	top1	0.066	3.4e-07	-0.599	0.549	1	0.918706
Lingual thickness	No	Liver	SHPK	17	3511556	3539616	0.5624	rs7213893	-3.11	rs17707155	0.108386	4.55	-0.102	530	10	lasso	0.12	4.7e-06	0.4931	0.62192	1	0.946961
Lingual thickness	No	Brain_Cortex	SHPK	17	3511556	3539616	0.4977	rs7213893	-3.11	rs9897822	0.219572	6.75	0.2	531	28	enet	0.43	3.2e-18	0.3559	0.7219	1	0.981705
Lingual thickness	No	Whole_Blood	SHROOM1	5	132157833	132166590	0.2394	rs2227284	-5	rs12517292	0.126075	-7.33	1.652	416	24	enet	0.14	8.6e-14	-1.1685	0.2426	1	0.780785
Lingual thickness	No	Liver	SHROOM3	4	77356253	77704406	0.2496	rs1986734	-4.27	rs2068063	0.057614	4.82	-3.498	520	4	lasso	0.095	6.7e-05	-4.0281	5.62e-05	0.158203	0.0263672
Lingual thickness	No	Brain_Cortex	SIDT1	3	113251143	113348425	0.6747	rs11706066	2.15	rs3773688	0.435063	7.79	-0.458	436	1	top1	0.44	2e-18	-0.458	0.647	1	0.959637
Lingual thickness	No	Whole_Blood	SIDT2	11	117049449	117068160	0.3643	rs537997	3.08	rs1060211	0.271	-10.05	0.292	543	1	top1	0.27	3.3e-27	-0.292	0.77	1	0.966413
Lingual thickness	No	Whole_Blood	SIGIRR	11	405716	417397	0.1424	rs7395907	-2.81	rs3210908	-0.00252	3.66	-0.15	373	373	blup	0.023	0.0019	-1.0504	0.294	1	0.810524
Lingual thickness	No	Brain_Cortex	SIGIRR	11	405716	417397	0.42	rs7395907	-2.81	rs35828848	0.32793	-6.83	1.202	373	1	top1	0.33	2.4e-13	-1.202	0.229	1	0.799151
Lingual thickness	No	Whole_Blood	SIGLEC11	19	50452242	50464429	0.3658	rs3826772	-3.36	rs10405621	0.172994	8.31	0.011	337	6	lasso	0.21	2.6e-20	0.04754	0.962081	1	0.999163
Lingual thickness	No	Liver	SIGLEC12	19	51994611	52005043	0.413	rs2569472	2.45	rs3810110	0.227801	6.37	0.067	628	18	enet	0.24	8e-11	0.49747	0.61885	1	0.945614
Lingual thickness	No	Whole_Blood	SIGLEC12	19	51994611	52005043	0.6477	rs2569472	2.45	rs3829658	0.435639	12.69	0.228	629	24	enet	0.52	3.8e-61	0.77352	0.439217	1	0.887607
Lingual thickness	No	Liver	SIGLEC14	19	52145806	52150054	0.369	rs4802831	-2.41	rs7250849	0.183508	-5.73	0.902	594	1	top1	0.18	2.2e-08	-0.902	0.36706	1	0.844178
Lingual thickness	No	Whole_Blood	SIGLEC14	19	52145806	52150054	0.3632	rs4802831	-2.41	rs7250849	0.182082	-8.29	0.902	595	19	enet	0.19	1.9e-18	-0.82495	0.409401	1	0.873353
Lingual thickness	No	Brain_Cortex	SIGLEC14	19	52145806	52150054	0.481	rs4802831	-2.41	rs7250849	0.301824	-6.6	0.902	595	1	top1	0.3	3.1e-12	-0.902	0.36706	1	0.889126
Lingual thickness	No	Whole_Blood	SIGLEC16	19	50472857	50479071	0.09	rs3826772	-3.36	rs8105239	0.034718	4.54	-0.53	338	1	top1	0.035	0.00019	-0.53	0.596112	1	0.933023
Lingual thickness	No	Brain_Cortex	SIGLEC16	19	50472857	50479071	0.203	rs3826772	-3.36	rs12609054	0.039918	3.83	-0.051	337	8	lasso	0.052	0.0044	-0.267571	0.78903	1	0.982898
Lingual thickness	No	Whole_Blood	SIGLEC5	19	52114781	52148798	0.3696	rs4802831	-2.41	rs7250849	0.098806	-6.1	0.902	595	8	lasso	0.13	4.1e-13	-0.44922	0.653269	1	0.943349
Lingual thickness	No	Liver	SIGLEC8	19	51954101	51961710	0.404	rs2569472	2.45	rs3745540	-0.006584	3.55	-0.78	633	633	blup	0.025	0.028	0.11527	0.90823	1	0.990572
Lingual thickness	No	Whole_Blood	SIGMAR1	9	34634719	34637806	0.2821	rs13283363	2.34	rs12553321	0.137195	-7.45	-1.236	365	5	lasso	0.15	3.2e-15	1.3542	0.17568	1	0.721386
Lingual thickness	No	Whole_Blood	SIK2	11	111473115	111601577	0.0665	rs7940533	2.69	rs4936682	0.0568	5.37	-0.193	390	7	lasso	0.074	6.8e-08	-0.6921	0.489	1	0.905625
Lingual thickness	No	Brain_Cortex	SIL1	5	138282409	138629141	0.0901	rs6866346	-2.63	rs1059110	0.027469	3.88	0.614	247	1	top1	0.027	0.03	0.614	0.539215	1	0.9518
Lingual thickness	No	Whole_Blood	SIMC1	5	175665365	175772994	0.1953	rs936912	-3.42	rs6883338	0.133152	-7.11	0.022	356	1	top1	0.13	3e-13	-0.022	0.98245	1	0.999163
Lingual thickness	No	Liver	SIRPB1	20	1544167	1600707	0.5779	rs6074514	3.96	rs6075340	0.25444	6.35	-1.987	626	11	lasso	0.29	6.8e-13	-2.0224	0.043135	1	0.526442
Lingual thickness	No	Whole_Blood	SIRPB1	20	1544167	1600707	0.7446	rs6074514	3.96	rs2253427	0.502615	13.91	0.693	626	27	enet	0.58	6.5e-72	0.39216	0.694939	1	0.954571
Lingual thickness	No	Brain_Cortex	SIRPB1	20	1544167	1600707	0.958	rs6074514	3.96	rs6075340	0.630685	9.2	-1.987	626	1	top1	0.63	9e-31	-1.987	0.04692	1	0.557987
Lingual thickness	No	Liver	SIRPB2	20	1451386	1472233	0.3537	rs6074514	3.96	rs6135095	0.156219	-5.88	0.061	643	5	lasso	0.21	1.1e-09	-0.3006	0.763687	1	0.973982
Lingual thickness	No	Whole_Blood	SIRPB2	20	1451386	1472233	0.5675	rs6074514	3.96	rs6135061	0.343575	-11.32	0.03	643	9	lasso	0.39	1.6e-41	0.00789	0.993701	1	0.999163
Lingual thickness	No	Whole_Blood	SIRPD	20	1514897	1539489	0.1316	rs6074514	3.96	rs2263664	0.101969	-6.28	0.201	641	1	top1	0.1	2.2e-10	-0.201	0.840699	1	0.981234
Lingual thickness	No	Whole_Blood	SIRPG	20	1609798	1638425	0.1636	rs6074514	3.96	rs4814413	0.006974	4.3	0.458	646	646	blup	0.053	4.4e-06	1.11695	0.264015	1	0.796109
Lingual thickness	No	Whole_Blood	SIRT1	10	69644427	69678147	0.1466	rs11596653	2.38	rs10823103	0.155301	8.17	-0.348	365	4	lasso	0.16	5.7e-16	-0.41151	0.6807	1	0.952585
Lingual thickness	No	Liver	SIRT3	11	215458	236431	0.314	rs7395907	-2.81	rs4980335	0.085568	-4.51	-1.21	294	1	top1	0.086	0.00015	1.21	0.226	1	0.794824
Lingual thickness	No	Whole_Blood	SIRT3	11	215458	236431	0.1025	rs7395907	-2.81	rs4758633	0.0548	-4.75	-0.561	294	1	top1	0.055	3.4e-06	0.561	0.575	1	0.925291
Lingual thickness	No	Brain_Cortex	SIRT5	6	13574816	13614342	0.427	rs10807437	2.93	rs2804921	0.097661	-5.16	0.781	519	11	enet	0.21	1.7e-08	0.0461	0.9632	1	0.995117
Lingual thickness	No	Brain_Cortex	SIRT6	19	4174106	4182601	0.52	rs243338	-3.11	rs350852	0.248456	6.51	0.908	375	5	lasso	0.29	1.2e-11	0.917943	0.35865	1	0.880607
Lingual thickness	No	Whole_Blood	SIVA1	14	105219437	105234831	0.089	rs2028414	3.42	rs7142772	0.018779	-4.24	-0.047	372	1	top1	0.019	0.0049	0.047	0.962513	1	0.999163
Lingual thickness	No	Brain_Cortex	SIVA1	14	105219437	105234831	0.321	rs2028414	3.42	rs4983541	0.104415	4.58	-1.373	372	1	top1	0.1	7.8e-05	-1.373	0.169752	1	0.743784
Lingual thickness	No	Liver	SIX4	14	61176246	61191066	0.1411	rs11628064	2.49	rs10135773	-0.006666	-3.77	-0.576	270	270	blup	0.034	0.013	-0.25431	0.79926	1	0.978826
Lingual thickness	No	Brain_Cortex	SKA2	17	57187312	57232630	0.2077	rs17175726	1.66	rs9303407	0.070335	-4.18	0.106	294	7	lasso	0.077	0.00067	-0.4522	0.65111	1	0.959637
Lingual thickness	No	Liver	SKAP1	17	46210802	46507637	0.2494	rs6416950	2.99	rs1860862	0.20955	5.95	0.372	440	1	top1	0.21	1.8e-09	0.372	0.70989	1	0.963985
Lingual thickness	No	Whole_Blood	SKAP1	17	46210802	46507637	0.0552	rs6416950	2.99	rs7224155	-0.00261	3.31	-0.416	440	440	blup	0.022	0.0027	-0.74705	0.455036	1	0.890594
Lingual thickness	No	Liver	SKAP2	7	26706681	27034858	0.31	rs9690317	2.98	rs4722686	0.021368	-3.52	-0.655	501	501	blup	0.068	0.00066	0.1562	0.875875	1	0.985082
Lingual thickness	No	Whole_Blood	SKAP2	7	26706681	27034858	0.5028	rs9690317	2.98	rs2960785	0.454653	-12.95	0.436	501	7	lasso	0.46	1.6e-50	-0.39084	0.69592	1	0.954571
Lingual thickness	No	Liver	SKIV2L	6	31926888	31937532	0.161	NA	NA	NA	NA	NA	NA	222	0	blup	0.065	0.00087	NA	NA	NA	NA
Lingual thickness	No	Whole_Blood	SKIV2L	6	31926888	31937532	0.3304	NA	NA	NA	NA	NA	NA	223	0	top1	0.3	1.5e-30	NA	NA	NA	NA
Lingual thickness	No	Brain_Cortex	SKIV2L	6	31926888	31937532	0.457	NA	NA	NA	NA	NA	NA	221	0	lasso	0.31	8.9e-13	NA	NA	NA	NA
Lingual thickness	No	Liver	SKIV2L2	5	54603588	54721409	0.1549	rs3815926	1.66	rs35350870	0.098552	-4.06	0.042	382	1	top1	0.099	4.9e-05	-0.042	0.966499	1	0.998231
Lingual thickness	No	Liver	SKOR1	15	68112042	68126647	0.0975	rs8033140	-3.86	rs11071951	0.02018	-4.29	1.051	352	352	blup	0.056	0.002	-1.3195	0.18699	1	0.781725
Lingual thickness	No	Whole_Blood	SKOR1	15	68112042	68126647	0.1107	rs8033140	-3.86	rs338372	0.008325	-4.78	2.224	352	352	blup	0.036	0.00014	-1.08958	0.2759	1	0.801629
Lingual thickness	No	Whole_Blood	SKP1	5	133484633	133512729	0.1143	rs11242213	-2.84	rs17700949	0.004385	-3.66	0.527	443	443	blup	0.011	0.024	-0.542	0.58784	1	0.929732
Lingual thickness	No	Liver	SKP1P1	7	65888392	65888880	0.1446	rs11766473	2.3	rs6956179	0.156003	-5.69	-2.056	239	3	lasso	0.17	1.2e-07	2.08339	0.037216	1	0.502956
Lingual thickness	No	Whole_Blood	SLA	8	134048973	134115298	0.1477	rs7823430	3.31	rs2702967	0.021758	4.47	2.765	713	713	blup	0.036	0.00016	0.6678	0.504	1	0.910107
Lingual thickness	No	Brain_Cortex	SLAMF8	1	159796540	159807039	0.5964	rs1316963	2.73	rs4656852	0.401	-7.38	-0.11	497	10	lasso	0.42	1.7e-17	0.12954	0.897	1	0.988881
Lingual thickness	No	Liver	SLC10A7	4	147175127	147443123	0.2755	rs10434196	-2.21	rs41398848	0.061179	-4.07	0.006	338	7	lasso	0.083	0.00019	-0.3097	0.757	1	0.972455
Lingual thickness	No	Whole_Blood	SLC11A1	2	219246752	219261617	0.3499	rs13403276	-3.25	rs6745037	0.143	-7.57	2.178	391	4	lasso	0.18	2.8e-17	-1.48976	0.136	1	0.691433
Lingual thickness	No	Liver	SLC11A2	12	51373184	51422349	0.294	rs17125088	-2.3	rs224589	0.04976	4.52	0.018	386	386	blup	0.12	9.2e-06	-0.434	0.664	1	0.95054
Lingual thickness	No	Whole_Blood	SLC12A1	15	48498498	48596275	0.5638	rs6493294	-2.88	rs964611	0.56891	14.43	-0.067	378	1	top1	0.57	4.5e-69	-0.067	0.94658	1	0.999163
Lingual thickness	No	Liver	SLC12A2	5	127419458	127525380	0.4269	rs10058899	-2.26	rs467610	0.021901	3.87	0.088	380	7	lasso	0.049	0.0035	-0.753	0.451426	1	0.886676
Lingual thickness	No	Whole_Blood	SLC12A4	16	67977529	68003504	0.0838	rs1073632	2.14	rs12448227	0.035632	5.44	0.907	260	260	blup	0.038	9.4e-05	0.72623	0.467701	1	0.898388
Lingual thickness	No	Whole_Blood	SLC12A6	15	34525460	34630261	0.0804	rs2278312	-2.63	rs436552	0.040646	-5.38	-1.187	448	1	top1	0.041	5.8e-05	1.187	0.23523	1	0.771936
Lingual thickness	No	Whole_Blood	SLC12A7	5	1050499	1112150	0.7674	rs4975603	3.96	rs10044441	0.358783	12.28	-0.438	379	16	lasso	0.52	1.6e-60	-1.033	0.30161	1	0.817294
Lingual thickness	No	Liver	SLC12A8	3	124801480	124931708	0.7692	rs7618106	3.02	rs9833435	0.450107	8.32	-0.523	494	1	top1	0.45	1.9e-21	-0.523	0.601	1	0.942515
Lingual thickness	No	Brain_Cortex	SLC12A8	3	124801480	124931708	0.3987	rs7618106	3.02	rs2948805	0.029042	-4.14	-0.031	494	6	lasso	0.17	3.6e-07	-0.43561	0.663	1	0.962474
Lingual thickness	No	Brain_Cortex	SLC13A3	20	45186463	45304714	0.362	rs10854172	2.68	rs439143	0.16665	5.36	-0.405	567	1	top1	0.17	5.3e-07	-0.405	0.68548	1	0.971214
Lingual thickness	No	Brain_Cortex	SLC13A4	7	135365985	135414006	0.3896	rs2348914	2.62	rs4732153	-0.006755	-3.59	1.548	470	470	blup	0.09	0.00025	0.28156	0.77828	1	0.982898
Lingual thickness	No	Brain_Cortex	SLC13A5	17	6588032	6616886	0.402	rs7209944	3.01	rs11078642	0.001045	-3.14	0.65	547	547	blup	0.029	0.027	-0.2537	0.79974	1	0.982898
Lingual thickness	No	Whole_Blood	SLC15A2	3	121612936	121662949	0.0592	rs3218647	-2.24	rs9841861	-0.000719	3.36	-1.998	439	439	blup	0.013	0.015	-2.0954	0.0361	1	0.504022
Lingual thickness	No	Whole_Blood	SLC15A3	11	60704632	60720002	0.083	rs1037448	3.36	rs7925540	0.0241	-4.59	-0.945	398	13	enet	0.032	0.00031	0.8928	0.372	1	0.851078
Lingual thickness	No	Liver	SLC15A4	12	129277739	129308528	0.42	rs7958606	3.22	rs683262	0.12899	4.93	1.709	710	1	top1	0.13	3.3e-06	1.709	0.0875	1	0.66213
Lingual thickness	No	Whole_Blood	SLC16A13	17	6939394	6943440	0.0933	rs2075759	-3.16	rs1808213	-0.000192	-3.68	0.123	495	495	blup	0.0048	0.098	-1.93212	0.053344	1	0.570549
Lingual thickness	No	Whole_Blood	SLC16A3	17	80186273	80219005	0.1267	rs2306755	3	rs11077983	0.0425	5.29	1.55	306	4	lasso	0.09	2.3e-09	1.74628	0.080763	1	0.609216
Lingual thickness	No	Brain_Cortex	SLC16A5	17	73083822	73102257	0.2396	rs9912861	-2.76	rs729405	-0.007307	3.31	-0.409	402	402	blup	0.039	0.013	-0.2952	0.76782	1	0.982898
Lingual thickness	No	Liver	SLC16A7	12	59989848	60176395	0.165	rs12809472	-2.9	rs10783962	0.0784	4.2	-0.29	353	353	blup	0.092	8.5e-05	-0.2616	0.794	1	0.978595
Lingual thickness	No	Brain_Cortex	SLC16A8	22	38474141	38480100	0.2196	rs4820297	-4.18	rs1004764	0.136408	4.87	-2.585	358	1	top1	0.14	6.2e-06	-2.585	0.00974	1	0.39325
Lingual thickness	No	Liver	SLC17A5	6	74303102	74363878	0.187	rs12527829	2.4	rs364734	0.00844	3.91	-1.06	383	1	top1	0.0084	0.13	-1.06	0.28914	1	0.804281
Lingual thickness	No	Whole_Blood	SLC17A5	6	74303102	74363878	0.0856	rs12527829	2.4	rs371827	0.0683	5.96	-0.787	383	2	lasso	0.078	2.8e-08	-0.8528	0.39377	1	0.862505
Lingual thickness	No	Brain_Cortex	SLC17A6	11	22359792	22401049	0.295	rs170489	2.34	rs1447514	-0.006526	3.1	-0.294	385	57	enet	0.06	0.0025	0.7204	0.471	1	0.927274
Lingual thickness	No	Whole_Blood	SLC17A9	20	61584052	61599949	0.3018	rs8119244	3.45	rs2093045	0.071216	6.06	0.188	475	11	enet	0.11	9.1e-11	0.82758	0.407909	1	0.872504
Lingual thickness	No	Whole_Blood	SLC18A2	10	119000604	119038941	0.2842	rs7902527	-3.15	rs1772810	0.169549	8	-1.43	482	6	lasso	0.2	9.9e-20	-1.88368	0.05961	1	0.580406
Lingual thickness	No	Brain_Cortex	SLC18A2	10	119000604	119038941	0.546	rs7902527	-3.15	rs10377	0.35676	-7.09	2.117	482	1	top1	0.36	1.2e-14	-2.117	0.03426	1	0.494699
Lingual thickness	No	Whole_Blood	SLC18B1	6	133090509	133119701	0.4566	rs2842891	2.69	rs12204740	0.319	-10.93	-0.85	550	7	lasso	0.32	1.4e-32	0.8319	0.40547	1	0.870799
Lingual thickness	No	Whole_Blood	SLC19A1	21	46913490	46964325	0.184	rs12627165	3.12	rs2236479	0.068116	-5.89	-1.805	485	5	lasso	0.092	1.8e-09	0.5996	0.5488	1	0.918706
Lingual thickness	No	Whole_Blood	SLC1A7	1	53552855	53608289	0.308	rs1288404	2.81	rs2282340	0.0883	-5.97	-0.077	488	8	lasso	0.11	5.4e-11	-0.27784	0.781	1	0.966782
Lingual thickness	No	Brain_Cortex	SLC1A7	1	53552855	53608289	0.6085	rs1288404	2.81	rs11206109	0.444	7.76	1.239	488	27	enet	0.48	9.2e-21	0.55887	0.576	1	0.959637
Lingual thickness	No	Whole_Blood	SLC22A1	6	160542821	160579750	0.3996	rs2277070	2.94	rs7753051	0.185	-8.31	1.028	544	1	top1	0.18	3.3e-18	-1.028	0.30395	1	0.817294
Lingual thickness	No	Liver	SLC22A10	11	62905339	63137190	0.556	rs591304	-2.98	rs1790218	0.450847	8.36	-0.295	306	1	top1	0.45	1.7e-21	-0.295	0.768	1	0.974844
Lingual thickness	No	Liver	SLC22A11	11	64323098	64340347	0.271	rs7939965	3.22	rs7117423	0.116857	4.48	-0.704	362	1	top1	0.12	9.7e-06	-0.704	0.481	1	0.902714
Lingual thickness	No	Liver	SLC22A13	3	38307303	38319806	0.2727	rs2685112	3.2	rs7625290	-0.004181	-3.3	-0.373	445	445	blup	0.0093	0.12	-0.2044	0.838	1	0.978826
Lingual thickness	No	Whole_Blood	SLC22A15	1	116519119	116612675	0.1964	rs4325130	-2.58	rs6667778	0.172	8.46	-0.627	476	1	top1	0.17	6e-17	-0.627	0.531	1	0.91429
Lingual thickness	No	Whole_Blood	SLC22A16	6	110745890	110797844	0.3414	rs6568632	3.59	rs9386904	0.133	-7.11	-0.836	389	6	lasso	0.19	2.2e-18	0.0324	0.97412	1	0.999163
Lingual thickness	No	Whole_Blood	SLC22A18	11	2921021	2946476	0.5662	rs234868	-3.46	rs367035	0.381	-11.92	0.121	484	1	top1	0.38	2.8e-40	-0.121	0.904	1	0.995635
Lingual thickness	No	Brain_Cortex	SLC22A18	11	2921021	2946476	0.392	rs234868	-3.46	rs450208	0.200529	5.37	-0.189	483	1	top1	0.2	3.1e-08	-0.189	0.85	1	0.98596
Lingual thickness	No	Liver	SLC22A18AS	11	2909010	2924970	0.245	rs234868	-3.46	rs450208	0.19735	5.66	-0.189	484	1	top1	0.2	5.9e-09	-0.189	0.85	1	0.981164
Lingual thickness	No	Whole_Blood	SLC22A18AS	11	2909010	2924970	0.1906	rs234868	-3.46	rs367035	0.192	-8.47	0.121	484	3	lasso	0.2	2.5e-19	-0.0879	0.93	1	0.997705
Lingual thickness	No	Whole_Blood	SLC22A20	11	64981311	65010228	0.1416	rs474707	3.11	rs2904979	0.0263	-3.99	-0.443	340	340	blup	0.032	0.00033	0.8936	0.372	1	0.851078
Lingual thickness	No	Brain_Cortex	SLC22A20	11	64981311	65010228	0.199	rs474707	3.11	rs12420069	0.034191	4.17	-0.173	339	339	blup	0.12	2.5e-05	-0.1405	0.888	1	0.987043
Lingual thickness	No	Liver	SLC22A3	6	160769300	160876014	0.257	rs2277070	2.94	rs2457573	0.0423	4.67	0.797	544	20	enet	0.14	1.1e-06	0.29438	0.76847	1	0.974844
Lingual thickness	No	Whole_Blood	SLC22A3	6	160769300	160876014	0.0729	rs2277070	2.94	rs446926	-0.00266	-3.92	-0.827	544	544	blup	0.014	0.012	0.4619	0.64417	1	0.942078
Lingual thickness	No	Brain_Cortex	SLC22A3	6	160769300	160876014	0.175	rs2277070	2.94	rs7740824	0.071967	4.64	1.19	543	543	blup	0.078	0.00063	0.1608	0.8723	1	0.987043
Lingual thickness	No	Liver	SLC22A31	16	89262406	89268072	0.4644	rs565211	2.87	rs12922670	0.12	5.92	2.179	417	6	lasso	0.3	1.5e-13	0.6261	0.531	1	0.917198
Lingual thickness	No	Whole_Blood	SLC22A31	16	89262406	89268072	0.3072	rs565211	2.87	rs11646135	0.063431	6.75	1.365	416	5	lasso	0.16	4.4e-16	0.73629	0.461557	1	0.89472
Lingual thickness	No	Whole_Blood	SLC22A5	5	131705444	131731306	0.2293	rs2227284	-5	rs2631360	0.213371	-9.12	1.928	421	1	top1	0.21	4.6e-21	-1.928	0.05386	1	0.572731
Lingual thickness	No	Brain_Cortex	SLC22A9	11	63137261	63177766	0.187	rs591304	-2.98	rs4963405	-0.003721	3.31	-0.368	292	292	blup	0.014	0.09	0.9755	0.329	1	0.86698
Lingual thickness	No	Whole_Blood	SLC23A3	2	220026181	220034817	0.2442	rs11556349	2.52	rs6436123	0.145	8.7	2.059	377	3	lasso	0.23	2.7e-22	1.70314	0.0885	1	0.621674
Lingual thickness	No	Whole_Blood	SLC24A3	20	19193290	19703581	0.2026	rs651862	-3.89	rs2223848	0.069117	5.2	0.088	619	1	top1	0.069	1.9e-07	0.088	0.929877	1	0.997705
Lingual thickness	No	Whole_Blood	SLC24A4	14	92788925	92962596	0.2423	rs17127649	-3.31	rs17783630	0.036199	4.88	0.011	556	16	enet	0.09	2.5e-09	0.39049	0.696172	1	0.954571
Lingual thickness	No	Whole_Blood	SLC25A1	22	19163095	19166343	0.1275	rs407895	3.04	rs2800974	0.058515	5.22	0.886	433	1	top1	0.059	1.6e-06	0.886	0.37562	1	0.851758
Lingual thickness	No	Whole_Blood	SLC25A10	17	79679294	79688042	0.2221	rs6565548	-3.46	rs7502521	0.0132	-3.9	0.099	328	328	blup	0.033	0.00028	0.68594	0.492753	1	0.907008
Lingual thickness	No	Whole_Blood	SLC25A11	17	4840425	4843302	0.0907	rs4436834	2.39	rs238247	0.0458	-5.07	0.327	445	1	top1	0.046	2e-05	-0.327	0.743668	1	0.957891
Lingual thickness	No	Whole_Blood	SLC25A13	7	95749532	95951459	0.0826	rs6962528	2.92	rs1029391	0.058755	5.65	-1.311	424	1	top1	0.059	1.5e-06	-1.311	0.18986	1	0.738069
Lingual thickness	No	Brain_Cortex	SLC25A14P1	4	84398677	84399577	0.138	rs2868756	-2.77	rs7665103	0.0567	4.12	0.627	403	1	top1	0.057	0.0031	0.627	0.530659	1	0.947452
Lingual thickness	No	Brain_Cortex	SLC25A16	10	70237756	70287231	0.23	rs10998441	-3.15	rs2031098	0.124857	5.09	0.601	403	18	enet	0.14	5.6e-06	0.783217	0.433499	1	0.91016
Lingual thickness	No	Liver	SLC25A19	17	73273434	73285591	0.273	rs34208166	3.35	rs17568408	0.124985	-5.05	-0.886	369	7	lasso	0.17	7.1e-08	0.5011	0.61627	1	0.944366
Lingual thickness	No	Whole_Blood	SLC25A19	17	73273434	73285591	0.0913	rs34208166	3.35	rs12946365	0.000739	-3.28	0.427	369	369	blup	0.0076	0.052	0.67495	0.499707	1	0.910107
Lingual thickness	No	Whole_Blood	SLC25A21	14	37148921	37344209	0.077	rs12888531	-2.64	rs4900692	0.021038	4.39	-1.749	550	10	enet	0.034	0.00022	-1.74214	0.081484	1	0.612026
Lingual thickness	No	Whole_Blood	SLC25A24	1	108676658	108742547	0.3124	rs12036929	2.67	rs828999	0.194	-8.82	1.315	369	17	enet	0.22	1.7e-21	-1.59108	0.112	1	0.65684
Lingual thickness	No	Brain_Cortex	SLC25A24	1	108676658	108742547	0.3752	rs12036929	2.67	rs533233	0.42	-7.6	-0.282	369	1	top1	0.42	1.1e-17	0.282	0.778	1	0.982898
Lingual thickness	No	Whole_Blood	SLC25A26	3	66119285	66438540	0.1336	rs332350	-3.19	rs1680401	0.020881	-4.4	-1.163	385	4	lasso	0.03	0.00049	0.4784	0.632	1	0.940753
Lingual thickness	No	Brain_Cortex	SLC25A26	3	66119285	66438540	0.3987	rs332350	-3.19	rs1680402	0.392352	-7.33	-1.088	384	1	top1	0.39	2.7e-16	1.088	0.277	1	0.839724
Lingual thickness	No	Liver	SLC25A27	6	46620678	46645930	0.22	rs9472954	-3.66	rs2270450	0.0971	4.78	-0.834	514	4	lasso	0.13	3.3e-06	-1.08058	0.27988	1	0.804281
Lingual thickness	No	Brain_Cortex	SLC25A27	6	46620678	46645930	0.773	rs9472954	-3.66	rs2270450	0.480216	8.09	-0.834	514	7	lasso	0.49	3.4e-21	-1.0821	0.2792	1	0.840398
Lingual thickness	No	Whole_Blood	SLC25A29	14	100757448	100772884	0.6482	rs8012782	3.52	rs1983770	0.169242	8.28	2.672	409	71	enet	0.46	2.1e-50	1.28747	0.19793	1	0.739285
Lingual thickness	No	Brain_Cortex	SLC25A32	8	104410863	104420012	0.1469	rs7462119	2.15	rs2220826	0.00584	-3.97	0.237	414	414	blup	0.028	0.03	-1.6009	0.10939	1	0.657528
Lingual thickness	No	Whole_Blood	SLC25A34	1	16062900	16067891	0.1477	rs5257	-2.9	rs35352784	0.111	-6.59	-0.406	444	1	top1	0.11	3.4e-11	0.406	0.685	1	0.953154
Lingual thickness	No	Brain_Cortex	SLC25A34	1	16062900	16067891	0.6175	rs5257	-2.9	rs35352784	0.338	-6.86	-0.406	444	12	lasso	0.39	3e-16	0.03891	0.969	1	0.995117
Lingual thickness	No	Whole_Blood	SLC25A39	17	42396993	42402238	0.1183	rs1808244	3.48	rs4792935	0.0177	4.51	-0.375	341	9	enet	0.03	0.00052	-0.91366	0.360896	1	0.844126
Lingual thickness	No	Brain_Cortex	SLC25A39	17	42396993	42402238	0.3816	rs1808244	3.48	rs17744970	0.002343	-4.29	-0.747	340	23	enet	0.095	0.00016	0.1312	0.89564	1	0.988851
Lingual thickness	No	Liver	SLC25A41	19	6426048	6433790	0.731	rs12151125	-3.31	rs2860185	0.421992	-8.06	0.037	412	1	top1	0.42	8.4e-20	-0.037	0.97049	1	0.998231
Lingual thickness	No	Whole_Blood	SLC25A41	19	6426048	6433790	0.3133	rs12151125	-3.31	rs2860185	0.238278	-9.42	0.037	412	1	top1	0.24	1.2e-23	-0.037	0.970485	1	0.999163
Lingual thickness	No	Brain_Cortex	SLC25A41	19	6426048	6433790	0.411	rs12151125	-3.31	rs2860185	0.389327	7.26	0.037	412	1	top1	0.39	3.8e-16	0.037	0.97049	1	0.995117
Lingual thickness	No	Whole_Blood	SLC25A46	5	110073837	110100857	0.1057	rs7723767	3.73	rs17446534	0.086813	-6.04	2.585	333	1	top1	0.087	5e-09	-2.585	0.00974	1	0.328113
Lingual thickness	No	Liver	SLC25A51	9	37879491	37904350	0.499	rs10814680	-3.08	rs7873455	0.177633	5.83	0.171	528	1	top1	0.18	3.8e-08	0.171	0.86422	1	0.98384
Lingual thickness	No	Brain_Cortex	SLC25A51	9	37879491	37904350	0.3652	rs10814680	-3.08	rs1409145	0.308	6.7	-0.805	528	10	lasso	0.33	1.8e-13	-0.4766	0.63365	1	0.959637
Lingual thickness	No	Brain_Cortex	SLC25A5P5	7	32511125	32512021	0.2976	rs11761910	-2.86	rs13242874	0.017389	4.13	-0.41	509	509	blup	0.1	0.0001	0.13469	0.89286	1	0.988144
Lingual thickness	No	Whole_Blood	SLC26A1	4	972861	987228	0.3428	rs3806761	2.54	rs3796622	0.274	10.08	-1.424	400	1	top1	0.27	1.9e-27	-1.424	0.154446	1	0.699427
Lingual thickness	No	Brain_Cortex	SLC26A1	4	972861	987228	0.5727	rs3806761	2.54	rs3796622	0.40687	7.47	-1.424	398	1	top1	0.41	5.3e-17	-1.424	0.154446	1	0.715252
Lingual thickness	No	Whole_Blood	SLC26A5	7	102993177	103083658	0.1685	rs11977571	-2.82	rs1476678	0.141063	7.35	-0.049	421	1	top1	0.14	5.4e-14	-0.049	0.96092	1	0.999163
Lingual thickness	No	Liver	SLC26A6	3	48663156	48672926	0.1604	rs1380053	-2.71	rs13063312	0.112909	4.7	0.001	260	1	top1	0.11	1.4e-05	0.001	0.999	1	0.999975
Lingual thickness	No	Whole_Blood	SLC26A8	6	35911291	35992645	0.1884	rs16888552	-3.07	rs9470191	0.0947	6.37	-0.684	388	16	enet	0.095	8.9e-10	-0.9536	0.34031	1	0.829836
Lingual thickness	No	Brain_Cortex	SLC26A8	6	35911291	35992645	0.366	rs16888552	-3.07	rs602932	0.227004	-5.98	-0.139	388	1	top1	0.23	3.1e-09	0.139	0.8895	1	0.987043
Lingual thickness	No	Whole_Blood	SLC27A1	19	17579578	17616977	0.1502	rs2303745	3.35	rs1820805	0.015462	-4.27	0.45	439	439	blup	0.032	0.00033	-1.69936	0.089251	1	0.621674
Lingual thickness	No	Whole_Blood	SLC27A3	1	153746830	153752633	0.1614	rs28633922	-2.41	rs12097583	0.0519	5.62	-0.439	354	10	enet	0.06	1.3e-06	-0.31007	0.757	1	0.963002
Lingual thickness	No	Brain_Cortex	SLC27A5	19	58990879	59023432	0.237	rs157357	2.13	rs34415062	0.047781	3.71	-0.205	260	260	blup	0.077	0.00065	0.76117	0.44656	1	0.916798
Lingual thickness	No	Brain_Cortex	SLC27A6	5	128181273	128369335	0.2832	rs255691	-2.03	rs2577424	0.158689	-5.44	-0.391	450	6	lasso	0.2	3.5e-08	0.3422	0.732217	1	0.982012
Lingual thickness	No	Whole_Blood	SLC28A3	9	86890372	86955672	0.2913	rs1147189	-3.19	rs10868153	0.149208	-7.54	1.736	567	8	lasso	0.16	3.8e-16	-1.7503	0.08008	1	0.609216
Lingual thickness	No	Liver	SLC2A1-AS1	1	43424720	43449029	0.3435	rs12044179	-2.32	rs900835	0.17661	5.39	-0.293	434	1	top1	0.18	4.2e-08	-0.293	0.77	1	0.974844
Lingual thickness	No	Whole_Blood	SLC2A1-AS1	1	43424720	43449029	0.1776	rs12044179	-2.32	rs900835	0.114	6.62	-0.293	435	1	top1	0.11	1.9e-11	-0.293	0.77	1	0.966413
Lingual thickness	No	Brain_Cortex	SLC2A1-AS1	1	43424720	43449029	0.4089	rs12044179	-2.32	rs841572	0.18	5.19	1.182	435	1	top1	0.18	1.7e-07	1.182	0.237	1	0.806364
Lingual thickness	No	Liver	SLC2A11	22	24199604	24228496	0.409	rs16986337	-3.08	rs2739338	0.240778	6.28	-0.308	435	17	enet	0.28	2.4e-12	-0.3422	0.732201	1	0.96586
Lingual thickness	No	Whole_Blood	SLC2A11	22	24199604	24228496	0.2295	rs16986337	-3.08	rs17550765	0.164713	-7.98	-1.858	435	1	top1	0.16	3e-16	1.858	0.06317	1	0.584952
Lingual thickness	No	Liver	SLC2A4RG	20	62371214	62374858	0.2422	rs6010882	3.16	rs2427530	0.114556	-4.99	-1.154	441	8	lasso	0.12	5.8e-06	0.8664	0.386283	1	0.859509
Lingual thickness	No	Whole_Blood	SLC2A5	1	9095166	9148537	0.1281	rs2275457	3.21	rs12751466	0.0478	-5.39	0.005	417	18	enet	0.061	9.3e-07	-0.00546	0.996	1	0.999169
Lingual thickness	No	Whole_Blood	SLC2A6	9	136336217	136344259	0.1223	rs7867739	-2.77	rs7863758	-0.001653	-2.97	0.612	624	624	blup	0.0073	0.055	0.7146	0.47486	1	0.900899
Lingual thickness	No	Brain_Cortex	SLC2A6	9	136336217	136344259	0.3425	rs7867739	-2.77	rs602184	0.0238	-4.52	0.302	624	5	lasso	0.057	0.003	-0.30259	0.7622	1	0.982898
Lingual thickness	No	Liver	SLC2A8	9	130159421	130170703	0.428	rs10987596	3.08	rs11790967	0.220995	-6.62	-0.697	362	3	lasso	0.24	6.8e-11	0.8306	0.40623	1	0.869935
Lingual thickness	No	Whole_Blood	SLC2A8	9	130159421	130170703	0.1442	rs10987596	3.08	rs3824414	0.067415	5.26	2.047	362	1	top1	0.067	2.6e-07	2.047	0.04066	1	0.530725
Lingual thickness	No	Brain_Cortex	SLC2A8	9	130159421	130170703	0.2169	rs10987596	3.08	rs7029536	0.0773	-4.74	-0.864	362	7	lasso	0.12	3.1e-05	1.67669	0.0936	1	0.630797
Lingual thickness	No	Liver	SLC2A9	4	9772777	10056560	0.2576	rs6826888	-2.7	rs9291645	0.107537	4.96	2.324	564	1	top1	0.11	2.2e-05	2.324	0.0201	1	0.411643
Lingual thickness	No	Whole_Blood	SLC2A9	4	9772777	10056560	0.1515	rs6826888	-2.7	rs9926	0.0814	6.18	0.537	565	5	lasso	0.084	9.5e-09	0.10275	0.918165	1	0.997542
Lingual thickness	No	Brain_Cortex	SLC2A9	4	9772777	10056560	0.166	rs6826888	-2.7	rs13115193	0.05312	4.38	1.796	565	565	blup	0.062	0.002	1.0895	0.275912	1	0.839724
Lingual thickness	No	Liver	SLC30A6	2	32390933	32449448	0.1128	rs458628	-2.55	rs212704	0.03463	4.03	0.212	258	1	top1	0.035	0.012	0.212	0.832	1	0.978826
Lingual thickness	No	Brain_Cortex	SLC30A9	4	41992489	42092474	0.2703	rs1542686	3.16	rs4377621	0.01652	3.94	-0.434	424	424	blup	0.063	0.0019	-0.4566	0.647981	1	0.959637
Lingual thickness	No	Whole_Blood	SLC33A1	3	155538813	155572218	0.0505	rs13100169	2.58	rs359570	0.001516	-3.66	-0.388	342	342	blup	0.0056	0.081	0.1804	0.857	1	0.985078
Lingual thickness	No	Brain_Cortex	SLC33A1	3	155538813	155572218	0.4115	rs13100169	2.58	rs446716	0.018227	-3.93	-0.418	342	61	enet	0.13	7.9e-06	0.21801	0.827	1	0.982898
Lingual thickness	No	Whole_Blood	SLC35A1	6	88180341	88222054	0.2319	rs12195946	4.21	rs2268993	0.199	-8.78	-0.012	445	1	top1	0.2	1.2e-19	0.012	0.99043	1	0.999163
Lingual thickness	No	Brain_Cortex	SLC35A3	1	100435421	100492535	0.177	rs2392047	-2.6	rs644835	0.112	-5.07	1.136	460	1	top1	0.11	4.3e-05	-1.136	0.256	1	0.822571
Lingual thickness	No	Whole_Blood	SLC35A4	5	139944275	139948688	0.0922	rs1347142	3.56	rs2569193	0.079908	-6.27	0.028	330	2	lasso	0.081	1.6e-08	0.0336	0.97323	1	0.999163
Lingual thickness	No	Liver	SLC35A5	3	112280894	112304424	0.2249	rs7630531	3.02	rs2638037	0.008129	-3.9	-0.073	437	1	top1	0.0081	0.14	0.073	0.942	1	0.995409
Lingual thickness	No	Whole_Blood	SLC35A5	3	112280894	112304424	0.1598	rs7630531	3.02	rs2638031	0.069934	-5.24	0.034	437	1	top1	0.07	1.6e-07	-0.034	0.973	1	0.999163
Lingual thickness	No	Liver	SLC35B3	6	8413301	8435794	0.299	rs17183864	3.33	rs7453084	-0.0058	-3.85	-1.799	482	482	blup	0.14	1.1e-06	2.08407	0.03715	1	0.502956
Lingual thickness	No	Liver	SLC35C1	11	45825623	45834566	0.22	rs2959101	3.71	rs11038651	0.130602	4.91	-0.08	395	1	top1	0.13	2.8e-06	-0.08	0.936	1	0.995409
Lingual thickness	No	Whole_Blood	SLC35C1	11	45825623	45834566	0.1377	rs2959101	3.71	rs2666890	0.0505	-5.1	0.496	395	5	lasso	0.054	4e-06	0.3733	0.709	1	0.956314
Lingual thickness	No	Whole_Blood	SLC35D1	1	67465015	67519782	0.2494	rs1925341	-2.83	rs10157422	0.149	7.53	-0.487	505	1	top1	0.15	9.9e-15	-0.487	0.626	1	0.939306
Lingual thickness	No	Whole_Blood	SLC35E2	1	1656277	1677431	0.6315	rs6604983	-2.65	rs6699975	0.224	9.15	0.979	294	34	enet	0.27	8e-27	0.8134	0.416	1	0.876377
Lingual thickness	No	Liver	SLC35E2B	1	1592939	1624167	0.4382	NA	NA	NA	NA	NA	NA	307	0	lasso	0.35	9.7e-16	NA	NA	NA	NA
Lingual thickness	No	Whole_Blood	SLC35E2B	1	1592939	1624167	0.6021	NA	NA	NA	NA	NA	NA	307	0	enet	0.27	7.5e-27	NA	NA	NA	NA
Lingual thickness	No	Brain_Cortex	SLC35E2B	1	1592939	1624167	0.77	rs6604983	-2.71	rs4648786	0.198	-5.52	1.332	306	31	enet	0.4	9e-17	-0.97965	0.327	1	0.86698
Lingual thickness	No	Whole_Blood	SLC35E3	12	69139886	69162470	0.0775	rs1846402	-2.97	rs10748108	0.06454	-5.26	-2.113	508	1	top1	0.065	4.7e-07	2.113	0.0346	1	0.495008
Lingual thickness	No	Whole_Blood	SLC35E4	22	31031639	31065003	0.1429	rs737812	-3.47	rs11912660	0.019046	-4.65	0.632	442	442	blup	0.053	4.7e-06	-0.346143	0.72924	1	0.957695
Lingual thickness	No	Liver	SLC35F5	2	114470369	114514400	0.2286	rs7580260	-2.69	rs6748854	0.086723	4.28	-0.166	320	1	top1	0.087	0.00014	-0.166	0.868	1	0.985082
Lingual thickness	No	Brain_Cortex	SLC35F5	2	114470369	114514400	0.3477	rs7580260	-2.69	rs41439449	0.162243	-5.61	0.793	319	30	enet	0.22	6.3e-09	-0.8008	0.423	1	0.907887
Lingual thickness	No	Whole_Blood	SLC35G5	8	11188397	11189717	0.0755	rs6999875	-3.19	rs3779891	0.045438	-4.99	-0.841	640	2	lasso	0.051	7.3e-06	0.7513	0.452	1	0.890594
Lingual thickness	No	Liver	SLC36A1	5	150816607	150871942	0.4017	rs3805435	2.96	rs357629	0.199002	-6.22	0.837	634	11	enet	0.22	4.5e-10	-0.903	0.366539	1	0.844178
Lingual thickness	No	Whole_Blood	SLC36A1	5	150816607	150871942	0.606	rs3805435	2.96	rs357629	0.279961	-10.21	0.837	634	64	enet	0.36	2.3e-37	-1.5531	0.12041	1	0.678097
Lingual thickness	No	Brain_Cortex	SLC36A1	5	150816607	150871942	0.2672	rs3805435	2.96	rs165332	0.024473	-3.53	0.792	634	5	lasso	0.039	0.013	-0.6012	0.547702	1	0.954082
Lingual thickness	No	Liver	SLC37A1	21	43916118	44001550	0.31	rs4920156	-3.38	rs228059	0.21643	-5.96	-1.661	725	1	top1	0.22	9.3e-10	1.661	0.0967	1	0.671371
Lingual thickness	No	Whole_Blood	SLC37A2	11	124932963	124958376	0.0968	rs12291214	3.11	rs4936967	0.00835	-4.2	-1.312	498	6	lasso	0.012	0.018	1.1804	0.238	1	0.775872
Lingual thickness	No	Whole_Blood	SLC37A3	7	139993493	140104110	0.3276	rs13239058	-4.25	rs10256523	0.144065	7.49	0.658	437	1	top1	0.14	2.8e-14	0.658	0.51054	1	0.910107
Lingual thickness	No	Brain_Cortex	SLC37A3	7	139993493	140104110	0.3777	rs13239058	-4.25	rs4407796	0.006767	3.64	0.698	437	7	lasso	0.018	0.067	0.59703	0.55049	1	0.954082
Lingual thickness	No	Whole_Blood	SLC38A10	17	79218800	79269347	0.209	rs2279913	-3.68	rs11652842	0.07	-5.25	-2.884	413	41	enet	0.075	5.5e-08	1.84909	0.064444	1	0.587869
Lingual thickness	No	Brain_Cortex	SLC38A11	2	165752696	165812035	0.3493	rs17184707	-3.2	rs16849964	0.132938	-5.01	-0.657	403	1	top1	0.13	8.2e-06	0.657	0.511	1	0.940105
Lingual thickness	No	Brain_Cortex	SLC38A8	16	84043389	84076241	0.5479	rs10781971	2.77	rs12921817	0.230441	-5.63	0.476	985	1	top1	0.23	2.3e-09	-0.476	0.63407	1	0.959637
Lingual thickness	No	Whole_Blood	SLC39A1	1	153931575	153940009	0.0577	rs913859	-2.28	rs6672856	0.0694	5.9	1.389	332	1	top1	0.069	1.7e-07	1.389	0.165	1	0.712055
Lingual thickness	No	Whole_Blood	SLC39A10	2	196440701	196602426	0.0789	rs4850607	-3.11	rs1898771	0.0561	-5.05	-1.517	338	1	top1	0.056	2.6e-06	1.517	0.129	1	0.681505
Lingual thickness	No	Brain_Cortex	SLC39A10	2	196440701	196602426	0.1439	rs4850607	-3.11	rs12328677	0.053696	-4.01	-1.516	337	8	lasso	0.061	0.0023	0.9873	0.324	1	0.866715
Lingual thickness	No	Whole_Blood	SLC39A11	17	70642088	71088851	0.311	rs9902795	-3.01	rs9893253	0.123	6.83	0.533	582	1	top1	0.12	2.8e-12	0.533	0.594034	1	0.933023
Lingual thickness	No	Brain_Cortex	SLC39A12	10	18240768	18332221	0.201	rs532813	-2.81	rs2165899	0.152216	-4.67	1.914	408	1	top1	0.15	1.7e-06	-1.914	0.05562	1	0.588135
Lingual thickness	No	Brain_Cortex	SLC39A12-AS1	10	18290715	18299491	0.368	rs532813	-2.81	rs12570727	0.315469	6.73	-0.92	417	1	top1	0.32	8.3e-13	-0.92	0.357573	1	0.880607
Lingual thickness	No	Brain_Cortex	SLC39A13	11	47428683	47438047	0.12	rs7105122	3.12	rs2293578	0.102479	4.24	-1.506	288	1	top1	0.1	9.1e-05	-1.506	0.132	1	0.671
Lingual thickness	No	Whole_Blood	SLC39A3	19	2732202	2740150	0.2343	rs1104737	-3.69	rs4806874	0.143044	7.52	-1.387	441	6	lasso	0.14	3.4e-14	-1.31044	0.190047	1	0.738069
Lingual thickness	No	Liver	SLC39A4	8	145637798	145642279	0.2752	rs13254769	-2.58	rs7834420	0.148491	5.24	1.652	182	1	top1	0.15	5.7e-07	1.652	0.098535	1	0.674915
Lingual thickness	No	Brain_Cortex	SLC39A4	8	145637798	145642279	0.1797	rs13254769	-2.56	rs12056725	0.08159	-4.05	0.661	181	1	top1	0.082	0.00046	-0.661	0.50861	1	0.938491
Lingual thickness	No	Whole_Blood	SLC39A6	18	33688495	33709348	0.1143	rs680097	2.5	rs1785934	0.0387	5.31	-0.356	492	492	blup	0.062	8.5e-07	-0.1721	0.8634	1	0.986956
Lingual thickness	No	Whole_Blood	SLC39A9	14	69864732	69929105	0.2947	rs4902699	-3.55	rs12884741	0.166483	8.27	-1.104	431	4	lasso	0.17	1.7e-16	-1.12448	0.260808	1	0.795172
Lingual thickness	No	Whole_Blood	SLC3A2	11	62623518	62656352	0.0914	rs11231164	-2.51	rs2509963	-0.00273	-3.34	-1.272	321	19	enet	0.019	0.005	1.0609	0.289	1	0.807992
Lingual thickness	No	Whole_Blood	SLC40A1	2	190425305	190448484	0.063	rs5743061	-2.77	rs16831319	-0.00125	3.11	-0.315	277	277	blup	0.012	0.022	1.00372	0.316	1	0.820078
Lingual thickness	No	Brain_Cortex	SLC40A1	2	190425305	190448484	0.1952	rs5743061	-2.77	rs994227	0.135192	4.49	0.343	277	1	top1	0.14	6.8e-06	0.343	0.732	1	0.982012
Lingual thickness	No	Whole_Blood	SLC41A1	1	205758221	205782876	0.1088	rs7520276	-3.06	rs954206	0.0468	-5.3	0.401	388	3	lasso	0.071	1.3e-07	0.21674	0.828	1	0.976512
Lingual thickness	No	Whole_Blood	SLC41A3	3	125725198	125820404	0.2971	rs4322954	1.68	rs4077563	0.12032	-7.84	-0.775	456	21	enet	0.19	1.6e-18	1.1802	0.238	1	0.775872
Lingual thickness	No	Brain_Cortex	SLC41A3	3	125725198	125820404	0.2434	rs4322954	1.68	rs2365011	-0.004294	-3.43	0.293	456	456	blup	0.022	0.047	-0.3008	0.764	1	0.982898
Lingual thickness	No	Brain_Cortex	SLC43A1	11	57252007	57283259	0.25	rs12801093	-2.66	rs2729384	0.087689	5.34	0.201	370	14	enet	0.19	8.8e-08	0.2799	0.78	1	0.982898
Lingual thickness	No	Whole_Blood	SLC44A2	19	10713133	10755235	0.284	rs12720219	2.98	rs8112355	0.02049	-5.02	-0.325	360	360	blup	0.09	2.7e-09	0.35858	0.719912	1	0.956601
Lingual thickness	No	Liver	SLC44A3	1	95285898	95360802	0.5169	rs1245488	3.19	rs3886314	0.220504	6.41	-1.252	525	1	top1	0.22	6.3e-10	-1.252	0.211	1	0.783595
Lingual thickness	No	Liver	SLC44A5	1	75667816	76076801	0.5375	rs10493567	2.49	rs1249815	0.210821	6.56	-1.011	422	1	top1	0.21	1.6e-09	-1.011	0.312	1	0.814664
Lingual thickness	No	Whole_Blood	SLC45A4	8	142217265	142318404	0.3323	rs754396	-2.26	rs6985508	0.289864	-10.41	0.688	455	1	top1	0.29	2.9e-29	-0.688	0.491	1	0.906554
Lingual thickness	No	Whole_Blood	SLC46A2	9	115648740	115653193	0.193	rs10759615	-3.77	rs912670	0.053632	-5.91	0.881	536	7	lasso	0.078	2.8e-08	-0.9702	0.33196	1	0.827045
Lingual thickness	No	Liver	SLC47A1	17	19398698	19482347	0.2853	rs4924967	2.9	rs2247518	0.035742	-4.34	1.176	250	7	lasso	0.064	0.00093	-1.2199	0.22252	1	0.792904
Lingual thickness	No	Whole_Blood	SLC47A1	17	19398698	19482347	0.1738	rs4924967	2.9	rs12604020	0.000573	3.25	0.817	250	35	enet	0.022	0.0027	0.33092	0.740708	1	0.957891
Lingual thickness	No	Whole_Blood	SLC4A1	17	42325753	42345509	0.1162	rs1808244	3.48	rs186636	0.00737	-3.95	-1.537	338	4	lasso	0.0089	0.039	1.59277	0.111212	1	0.656715
Lingual thickness	No	Brain_Cortex	SLC4A11	20	3208063	3219836	0.345	rs6107327	-3.64	rs1043159	0.182875	5.13	-1.572	439	1	top1	0.18	1.4e-07	-1.572	0.11595	1	0.667475
Lingual thickness	No	Whole_Blood	SLC4A1AP	2	27886677	27917836	0.3082	rs7601155	3.11	rs10193210	0.12	-7.31	-1.089	299	6	lasso	0.16	5.6e-16	1.17589	0.24	1	0.778893
Lingual thickness	No	Liver	SLC4A7	3	27414214	27525911	0.29	rs1848092	-3.21	rs12630194	0.055028	4.74	1.492	401	5	lasso	0.12	9.5e-06	2.1671	0.0302	1	0.477449
Lingual thickness	No	Brain_Cortex	SLC51A	3	195938358	195970049	0.1967	rs4916524	3.08	rs1044988	0.174321	-5.1	1.564	355	1	top1	0.17	2.8e-07	-1.564	0.118	1	0.670064
Lingual thickness	No	Liver	SLC5A11	16	24857162	24922949	0.2337	rs960350	3.05	rs200528	0.157	5.18	1.239	398	1	top1	0.16	2.6e-07	1.239	0.215	1	0.788273
Lingual thickness	No	Whole_Blood	SLC5A11	16	24857162	24922949	0.4468	rs960350	3.05	rs11647120	0.396437	12.63	1.242	398	11	enet	0.42	7.5e-46	1.28325	0.199403	1	0.740319
Lingual thickness	No	Brain_Cortex	SLC5A4	22	32614465	32651328	0.6132	rs1009401	2.67	rs5754009	0.288802	6.52	0.37	578	39	enet	0.36	1.2e-14	0.10788	0.91409	1	0.991702
Lingual thickness	No	Whole_Blood	SLC5A6	2	27422455	27435733	0.1735	rs10181777	3.51	rs12475843	0.0611	-6.1	0.576	315	9	lasso	0.085	7e-09	-0.948	0.343	1	0.832193
Lingual thickness	No	Liver	SLC5A9	1	48688357	48714316	0.6818	rs12139933	-2.92	rs12081912	0.166611	-5.67	0.719	486	14	lasso	0.32	2.6e-14	-1.0313	0.302	1	0.814664
Lingual thickness	No	Liver	SLC6A13	12	329789	372039	0.328	rs16932134	-3.08	rs555044	0.14133	5.4	0.678	342	4	lasso	0.2	4.3e-09	0.9234	0.356	1	0.843332
Lingual thickness	No	Liver	SLC6A16	19	49792895	49828482	0.159	rs1674139	-2.48	rs254660	0.065962	4.24	-0.779	375	375	blup	0.078	0.00028	-0.06981	0.94435	1	0.995409
Lingual thickness	No	Whole_Blood	SLC6A16	19	49792895	49828482	0.1693	rs1674139	-2.48	rs354022	0.060728	-5.27	0.113	376	376	blup	0.077	3.7e-08	-1.1815	0.237405	1	0.775872
Lingual thickness	No	Whole_Blood	SLC7A1	13	30083547	30169825	0.1332	rs4390442	-3.9	rs11618507	0.010821	-5.13	1.05	605	14	enet	0.057	2.2e-06	-0.09758	0.922262	1	0.997705
Lingual thickness	No	Whole_Blood	SLC7A6	16	68298433	68335722	0.1648	rs1073632	2.14	rs11075672	0.098572	7.56	-0.691	308	25	enet	0.13	3.7e-13	-0.04434	0.964633	1	0.999163
Lingual thickness	No	Liver	SLC7A9	19	33321415	33360672	0.285	rs16967665	-2.92	rs3892630	0.110637	5.12	-0.408	420	420	blup	0.2	3.9e-09	1.69811	0.08949	1	0.662564
Lingual thickness	No	Whole_Blood	SLC7A9	19	33321415	33360672	0.1838	rs16967665	-2.92	rs12150889	0.048769	5.07	0.161	421	421	blup	0.097	5.9e-10	2.22223	0.026268	1	0.463901
Lingual thickness	No	Brain_Cortex	SLC7A9	19	33321415	33360672	0.512	rs16967665	-2.92	rs17272267	0.107848	-6.22	-0.225	421	4	lasso	0.36	7.2e-15	0.678068	0.49773	1	0.931573
Lingual thickness	No	Whole_Blood	SLC8A1	2	40324410	40838193	0.2252	rs10490208	-2.77	rs12615002	0.11	-6.75	-2.202	539	5	lasso	0.12	7.5e-12	2.46072	0.0139	1	0.377119
Lingual thickness	No	Whole_Blood	SLC8A1-AS1	2	40013593	40482349	0.068	rs7568751	-3.06	rs449383	0.0345	4.39	-0.906	504	1	top1	0.034	0.0002	-0.906	0.365	1	0.845825
Lingual thickness	No	Brain_Cortex	SLC9A2	2	103236166	103327777	0.1572	rs2732846	-2.82	rs12475055	0.140227	4.54	-0.499	495	1	top1	0.14	4.6e-06	-0.499	0.618	1	0.959637
Lingual thickness	No	Liver	SLC9A3	5	474998	524447	0.6377	rs29675	-2.44	rs2278254	0.087535	4.74	1.685	345	9	lasso	0.34	2.1e-15	0.8779	0.380019	1	0.85398
Lingual thickness	No	Whole_Blood	SLC9A3	5	474998	524447	0.3045	rs29675	-2.44	rs2241597	0.060573	-4.83	0.338	345	25	enet	0.14	5.8e-14	0.3755	0.70726	1	0.956314
Lingual thickness	No	Brain_Cortex	SLC9A3	5	474998	524447	0.8359	rs29675	-2.44	rs2278254	0.315394	7.11	1.685	345	52	enet	0.56	1.8e-25	0.8658	0.386586	1	0.891417
Lingual thickness	No	Whole_Blood	SLC9A3R1	17	72745052	72765492	0.0949	rs9912861	-2.93	rs2384952	0.0123	-4.11	0.932	465	1	top1	0.012	0.019	-0.932	0.351337	1	0.835325
Lingual thickness	No	Liver	SLC9A8	20	48429250	48508779	0.3858	rs6067287	-2.67	rs8121969	0.112342	-5.66	-2.042	455	13	lasso	0.13	2.5e-06	2.0448	0.040876	1	0.52224
Lingual thickness	No	Brain_Cortex	SLC9A8	20	48429250	48508779	0.305	rs6067287	-2.67	rs232738	-0.007121	3.42	-0.378	455	455	blup	0.056	0.0034	-0.0303	0.97585	1	0.995398
Lingual thickness	No	Brain_Cortex	SLC9C2	1	173469603	173571910	0.1785	rs11578058	3.19	rs12561796	0.209	5.41	-1.531	298	1	top1	0.21	1.5e-08	-1.531	0.126	1	0.670064
Lingual thickness	No	Whole_Blood	SLCO3A1	15	92396925	92715249	0.1299	rs4984341	-2.94	rs4075845	0.000595	-4.3	1.837	584	584	blup	0.015	0.0099	-0.7031	0.48199	1	0.902844
Lingual thickness	No	Whole_Blood	SLCO4C1	5	101569690	101632253	0.1887	rs3995228	2.43	rs41389647	0.052812	5.64	-0.629	335	20	enet	0.074	6.7e-08	-0.3142	0.7534	1	0.962429
Lingual thickness	No	Brain_Cortex	SLCO4C1	5	101569690	101632253	0.1648	rs3995228	2.43	rs1875634	0.085828	-4.72	-1.905	335	1	top1	0.086	0.00033	1.905	0.05678	1	0.588135
Lingual thickness	No	Whole_Blood	SLFN12	17	33738079	33760302	0.3759	rs3760323	-2.76	rs1545283	0.14	7.24	0.03	380	5	lasso	0.16	4.5e-16	0.84784	0.396528	1	0.864854
Lingual thickness	No	Brain_Cortex	SLFN12L	17	33800708	33864880	0.3015	rs3760323	-2.76	rs11080353	0.06348	3.96	0.797	405	405	blup	0.073	0.0009	0.0479	0.9618	1	0.995117
Lingual thickness	No	Liver	SLFN5	17	33570055	33600674	0.5646	rs3760323	-2.76	rs883416	0.289751	6.69	0.46	378	7	lasso	0.31	5e-14	0.6209	0.53468	1	0.917748
Lingual thickness	No	Whole_Blood	SLFN5	17	33570055	33600674	0.4283	rs3760323	-2.76	rs11080325	0.22	9.87	0.76	378	11	lasso	0.31	5.3e-32	0.47335	0.635962	1	0.941034
Lingual thickness	No	Brain_Cortex	SLFN5	17	33570055	33600674	0.2652	rs3760323	-2.76	rs883416	0.195447	5.32	0.46	377	1	top1	0.2	4.8e-08	0.46	0.64552	1	0.959637
Lingual thickness	No	Whole_Blood	SLIRP	14	78174414	78227172	0.0748	rs11845345	-2.93	rs2364582	-0.002438	3.48	0.924	640	640	blup	0.012	0.019	0.02378	0.981029	1	0.999163
Lingual thickness	No	Liver	SLITRK3	3	164904508	164914897	0.2026	rs11716026	-2.93	rs9815183	-0.00664	3.3	1.029	257	257	blup	0.031	0.017	0.5014	0.616	1	0.944366
Lingual thickness	No	Brain_Cortex	SLK	10	105726959	105788991	0.352	rs4917396	3.41	rs11814244	0.066243	4.32	-1.049	422	6	lasso	0.073	0.00091	-1.06788	0.285576	1	0.842843
Lingual thickness	No	Brain_Cortex	SLN	11	107578104	107590419	0.171	rs7118845	3.55	rs1351517	0.043983	3.98	-0.616	445	445	blup	0.052	0.0044	0.2908	0.771	1	0.982898
Lingual thickness	No	Whole_Blood	SLPI	20	43880880	43883205	0.0999	rs4812899	-2.38	rs6104078	-0.001622	3.43	0.654	475	6	lasso	-0.00035	0.35	0.84242	0.399553	1	0.867973
Lingual thickness	No	Brain_Cortex	SLPI	20	43880880	43883205	0.121	rs4812899	-2.38	rs991049	0.025597	-3.73	0.688	475	1	top1	0.026	0.035	-0.688	0.49145	1	0.931402
Lingual thickness	No	Whole_Blood	SMAD5	5	135468534	135524435	0.1797	rs10070699	2.69	rs2906829	0.132289	7.32	-1.416	455	1	top1	0.13	3.6e-13	-1.416	0.15678	1	0.70335
Lingual thickness	No	Brain_Cortex	SMAD5	5	135468534	135524435	0.4345	rs10070699	2.69	rs17170032	0.003168	3.28	-0.95	455	455	blup	0.096	0.00014	-2.5404	0.011072	1	0.39325
Lingual thickness	No	Whole_Blood	SMAP1	6	71377479	71571718	0.2112	rs17690160	-3.48	rs1577110	0.152	7.76	-0.109	488	488	blup	0.17	2e-16	0.0532	0.95755	1	0.999163
Lingual thickness	No	Brain_Cortex	SMARCA5	4	144434616	144478639	0.1706	rs1553067	-2.25	rs12108393	0.01025	3.73	-1.226	268	7	lasso	0.061	0.0023	-1.5408	0.123355	1	0.670064
Lingual thickness	No	Brain_Cortex	SMARCAD1	4	95128762	95212443	0.154	rs10516945	2.61	rs6829381	0.04766	3.88	-1.598	390	390	blup	0.082	0.00043	-1.7743	0.076014	1	0.619538
Lingual thickness	No	Whole_Blood	SMARCB1	22	24129150	24176689	0.2657	rs16986337	-3.08	rs17003912	0.152295	-8.06	0.685	458	1	top1	0.15	4.7e-15	-0.685	0.49334	1	0.907008
Lingual thickness	No	Whole_Blood	SMARCC2	12	56557281	56583351	0.1027	rs2020854	-3	rs812826	-0.000248	3.26	0.628	270	270	blup	0.019	0.0044	0.174584	0.861	1	0.98694
Lingual thickness	No	Whole_Blood	SMARCD2	17	61909444	61920425	0.1444	rs12940055	-2.91	rs13380863	0.125	6.93	1.537	329	1	top1	0.12	1.8e-12	1.537	0.124293	1	0.67874
Lingual thickness	No	Brain_Cortex	SMARCD2	17	61909444	61920425	0.3345	rs12940055	-2.91	rs2532111	0.027363	-4.26	-2.255	329	16	enet	0.082	0.00046	2.4485	0.01434	1	0.395822
Lingual thickness	No	Liver	SMC2	9	106856541	106903698	0.111	rs10990823	-1.92	rs10991167	0.073618	3.95	0.411	504	1	top1	0.074	0.00042	0.411	0.68107	1	0.952889
Lingual thickness	No	Whole_Blood	SMC2	9	106856541	106903698	0.1326	rs10990823	-1.92	rs7854630	0.004847	-4.04	0.632	504	504	blup	0.033	0.00026	-1.4438	0.14879	1	0.696491
Lingual thickness	No	Brain_Cortex	SMC2	9	106856541	106903698	0.423	rs10990823	-1.92	rs2274725	0.514	8.39	0.622	504	21	enet	0.52	2.8e-23	0.62573	0.53149	1	0.947893
Lingual thickness	No	Whole_Blood	SMC4	3	160117669	160150232	0.0488	rs10513554	3.09	rs11708118	0.008063	3.96	-0.886	375	375	blup	0.0095	0.034	-1.0966	0.273	1	0.79891
Lingual thickness	No	Liver	SMC6	2	17845079	17981509	0.6357	rs2710005	-2.41	rs6531052	0.326709	-7.19	1.46	475	12	lasso	0.38	1.9e-17	-0.62604	0.531	1	0.917198
Lingual thickness	No	Liver	SMCO3	12	14957584	14967116	0.227	rs7309504	-2.85	rs2445411	0.12189	-4.84	-2.089	367	7	lasso	0.13	4.2e-06	1.6858	0.0918	1	0.662564
Lingual thickness	No	Whole_Blood	SMCO4	11	93211638	93276674	0.4497	rs41535847	2.29	rs11603560	0.298	10.58	-0.173	425	1	top1	0.3	3.3e-30	-0.173	0.863	1	0.986956
Lingual thickness	No	Whole_Blood	SMCR8	17	18218624	18226517	0.16	rs17732024	-3.17	rs7222009	0.0575	-5.55	-0.105	280	280	blup	0.064	5.6e-07	-1.12837	0.259165	1	0.794463
Lingual thickness	No	Whole_Blood	SMDT1	22	42475695	42480288	0.6567	rs4822075	-3.37	rs4147638	0.549803	-14.36	-1.374	343	10	lasso	0.56	1.8e-67	1.36464	0.17237	1	0.719952
Lingual thickness	No	Brain_Cortex	SMDT1	22	42475695	42480288	0.2579	rs4822075	-3.37	rs5758698	0.05996	5.01	-0.786	342	342	blup	0.2	3.3e-08	-0.03222	0.9743	1	0.995117
Lingual thickness	No	Whole_Blood	SMEK2	2	55774428	55846015	0.1015	rs10496042	-4.04	rs13010217	-0.00174	3.47	1.323	431	431	blup	0.035	0.00017	-0.82527	0.409	1	0.873353
Lingual thickness	No	Liver	SMG1	16	18816175	18937776	0.2044	rs11643700	-3.44	rs12931729	0.0259	-3.83	0.107	309	309	blup	0.056	0.002	-0.2353	0.814	1	0.978826
Lingual thickness	No	Whole_Blood	SMG1	16	18816175	18937776	0.1529	rs11643700	-3.44	rs12931729	0.091462	-6.36	0.107	309	1	top1	0.091	1.9e-09	-0.107	0.914789	1	0.99702
Lingual thickness	No	Whole_Blood	SMG1P1	16	22449037	22503541	0.0847	rs208620	-2.71	rs8047148	0.067867	-5.34	-0.526	257	1	top1	0.068	2.4e-07	0.526	0.598888	1	0.933052
Lingual thickness	No	Liver	SMG5	1	156219015	156252620	0.5529	rs1750299	-3.72	rs949464	0.410974	-8.2	-1.02	394	7	lasso	0.45	1.9e-21	1.4102	0.158	1	0.75877
Lingual thickness	No	Whole_Blood	SMG5	1	156219015	156252620	0.5642	rs1750299	-3.72	rs7522860	0.564	-14.65	-1.096	394	33	enet	0.57	8.6e-70	1.43104	0.152	1	0.696491
Lingual thickness	No	Brain_Cortex	SMG6	17	1963133	2206997	0.2599	rs9893575	3.42	rs2019872	0.065731	-4.43	0.809	408	4	lasso	0.067	0.0015	-0.5979	0.54992	1	0.954082
Lingual thickness	No	Whole_Blood	SMG7	1	183441351	183567381	0.1927	rs17504880	2.65	rs2275675	0.067	-6.37	1.149	514	8	lasso	0.13	7.7e-13	-2.03883	0.0415	1	0.530725
Lingual thickness	No	Whole_Blood	SMG7-AS1	1	183430009	183440881	0.1417	rs17504880	2.65	rs2275675	0.0226	-4.86	1.149	514	24	enet	0.051	7.8e-06	-1.40845	0.159	1	0.706315
Lingual thickness	No	Whole_Blood	SMG8	17	57286761	57292608	0.0901	rs3744382	1.68	rs11656666	0.00172	3.97	0.4	299	299	blup	0.029	0.0006	-0.59364	0.552754	1	0.919092
Lingual thickness	No	Whole_Blood	SMG9	19	44235301	44259142	0.156	rs12611102	-2.66	rs12669	0.074626	5.84	0.485	436	1	top1	0.075	6.1e-08	0.485	0.627676	1	0.939927
Lingual thickness	No	Whole_Blood	SMIM1	1	3689352	3692546	0.3425	rs4654479	-2.69	rs1175549	0.296	10.61	0.859	468	5	lasso	0.3	4.3e-30	0.87902	0.379	1	0.853559
Lingual thickness	No	Brain_Cortex	SMIM1	1	3689352	3692546	0.3428	rs4654479	-2.69	rs11589102	0.0043	-3.13	0.009	467	467	blup	0.026	0.033	-1.22497	0.221	1	0.79373
Lingual thickness	No	Whole_Blood	SMIM12	1	35178338	35325417	0.1338	rs11264015	2.97	rs6703979	0.0827	5.67	1.89	351	12	enet	0.088	3.9e-09	2.13026	0.0332	1	0.490673
Lingual thickness	No	Liver	SMIM19	8	42396855	42409603	0.2396	rs11984732	2.06	rs2974298	0.113566	4.77	-1.6	266	1	top1	0.11	1.3e-05	-1.6	0.109599	1	0.682238
Lingual thickness	No	Whole_Blood	SMIM19	8	42396855	42409603	0.1673	rs11984732	2.06	rs2974352	0.160091	8.29	-0.762	266	1	top1	0.16	8.4e-16	-0.762	0.446	1	0.89026
Lingual thickness	No	Brain_Cortex	SMIM19	8	42396855	42409603	0.3899	rs11984732	2.06	rs2923437	0.31742	7.21	-1.126	266	16	enet	0.36	1.2e-14	-1.0477	0.29479	1	0.845724
Lingual thickness	No	Liver	SMIM2-AS1	13	44716682	44722166	0.591	rs1998659	-2.85	rs7981575	0.30034	7.2	1.252	489	11	lasso	0.31	7.1e-14	1.5479	0.12165	1	0.716244
Lingual thickness	No	Liver	SMIM20	4	25863452	25931435	0.5766	rs2276950	-2.53	rs12642193	0.233365	-6.89	1.415	470	9	lasso	0.27	4.9e-12	-1.5731	0.116	1	0.699229
Lingual thickness	No	Whole_Blood	SMIM22	16	4838523	4846337	0.2122	rs9932909	3.41	rs7546	0.141047	7.34	2.311	390	1	top1	0.14	5.4e-14	2.311	0.020833	1	0.441857
Lingual thickness	No	Brain_Cortex	SMIM22	16	4838523	4846337	0.3829	rs9932909	3.41	rs8118	0.338023	-6.98	-2.26	390	15	enet	0.35	2.4e-14	1.7362	0.08252	1	0.620957
Lingual thickness	No	Whole_Blood	SMIM7	19	16741965	16771253	0.1086	rs12983375	2.58	rs4808478	-0.002695	-3.56	0.531	379	379	blup	0.015	0.012	0.68716	0.491985	1	0.906554
Lingual thickness	No	Brain_Cortex	SMIM7	19	16741965	16771253	0.257	rs12983375	2.58	rs8106284	0.141694	-4.74	-1.256	378	1	top1	0.14	4.1e-06	1.256	0.20912	1	0.783498
Lingual thickness	No	Liver	SMIM8	6	88032393	88052043	0.267	rs2787897	2.77	rs2296133	0.0404	4.34	-1.073	405	3	lasso	0.063	0.001	-1.18954	0.23423	1	0.794824
Lingual thickness	No	Brain_Cortex	SMIM8	6	88032393	88052043	0.504	rs2787897	2.77	rs9353482	0.279922	6.54	-1.429	405	405	blup	0.4	1.6e-16	-0.2159	0.8291	1	0.982898
Lingual thickness	No	Liver	SMLR1	6	131148546	131158275	0.319	rs3798251	2.51	rs12199765	0.0942	-5	1.463	470	8	enet	0.16	1.4e-07	-1.09196	0.27485	1	0.804281
Lingual thickness	No	Liver	SMPD2	6	109762560	109765122	0.136	rs13220781	2.92	rs1358998	0.0709	4.18	0.11	387	1	top1	0.071	0.00053	0.11	0.91241	1	0.991459
Lingual thickness	No	Whole_Blood	SMPD2	6	109762560	109765122	0.1894	rs13220781	2.92	rs1048203	0.207	9.4	0.016	387	387	blup	0.24	5.8e-24	0.0607	0.95158	1	0.999163
Lingual thickness	No	Whole_Blood	SMPD4	2	130908981	130940199	0.1759	rs4233595	-2.92	rs11679959	0.18	8.23	-1.075	168	1	top1	0.18	1.1e-17	-1.075	0.282	1	0.803078
Lingual thickness	No	Whole_Blood	SMPD4P1	22	20956882	21011201	0.5452	rs1771144	3.92	rs13055518	0.274784	10.14	0.674	432	6	lasso	0.28	7.6e-28	0.905633	0.36513	1	0.845825
Lingual thickness	No	Brain_Cortex	SMPD4P1	22	20956882	21011201	0.1992	rs1771144	3.92	rs178259	-0.005814	3.44	-1.228	432	432	blup	0.019	0.062	-1.42307	0.15471	1	0.715625
Lingual thickness	No	Whole_Blood	SMPDL3A	6	123110315	123130865	0.3631	rs4896501	3.71	rs9490529	0.0494	-5.14	-0.429	419	49	enet	0.1	2.8e-10	-0.3808	0.70333	1	0.955452
Lingual thickness	No	Whole_Blood	SMPDL3B	1	28261504	28285668	0.0951	rs3813804	3.06	rs2295367	0.0311	-4.44	-0.292	253	12	enet	0.054	4e-06	-0.27844	0.781	1	0.966782
Lingual thickness	No	Liver	SMTNL1	11	57308979	57318108	0.283	rs12801093	-2.66	rs2729382	0.14674	5.35	0.606	378	1	top1	0.15	6.6e-07	0.606	0.545	1	0.921676
Lingual thickness	No	Whole_Blood	SMTNL1	11	57308979	57318108	0.2125	rs12801093	-2.66	rs2649651	0.148	8.14	0.604	378	1	top1	0.15	1.3e-14	0.604	0.546	1	0.917593
Lingual thickness	No	Brain_Cortex	SMTNL1	11	57308979	57318108	0.459	rs12801093	-2.66	rs2729370	0.363401	7.18	0.684	378	1	top1	0.36	6.2e-15	0.684	0.494	1	0.931402
Lingual thickness	No	Whole_Blood	SMU1	9	33041762	33076665	0.1477	rs1810807	3.03	rs10758180	0.109813	-6.81	1.189	467	1	top1	0.11	4.2e-11	-1.189	0.23444	1	0.771282
Lingual thickness	No	Brain_Cortex	SMU1	9	33041762	33076665	0.2293	rs1810807	3.03	rs7862812	-0.00701	3.34	0.062	467	467	blup	0.019	0.059	1.47514	0.14017	1	0.689789
Lingual thickness	No	Brain_Cortex	SMYD2	1	214454445	214510474	0.3047	rs4475717	-3.43	rs11120288	0.088	-3.96	1.036	555	1	top1	0.088	0.00028	-1.036	0.3	1	0.847425
Lingual thickness	No	Whole_Blood	SNAI3	16	88744090	88748122	0.3973	rs9930225	-5.12	rs880970	0.201412	-8.83	-0.648	383	5	lasso	0.21	5e-21	0.22647	0.820833	1	0.973298
Lingual thickness	No	Whole_Blood	SNAI3-AS1	16	88729706	88753594	0.3062	rs9930225	-5.12	rs6500487	0.096672	-7.09	-1.201	377	32	enet	0.19	1.9e-18	1.09981	0.271414	1	0.79891
Lingual thickness	No	Brain_Cortex	SNAI3-AS1	16	88729706	88753594	0.3446	rs9930225	-5.12	rs11076697	0.146112	-5.38	-1.352	377	4	lasso	0.22	6.1e-09	1.1082	0.26776	1	0.835031
Lingual thickness	No	Whole_Blood	SNAP29	22	21213271	21245506	0.3083	rs1771144	3.92	rs5751800	0.214141	9.29	2.144	432	28	enet	0.29	1.4e-29	2.78295	0.00539	1	0.281931
Lingual thickness	No	Brain_Cortex	SNAP29	22	21213271	21245506	0.3993	rs1771144	3.92	rs6004060	0.222776	-5.79	-1.741	432	6	lasso	0.26	2.5e-10	1.83785	0.06608	1	0.615159
Lingual thickness	No	Liver	SNAP47	1	227916240	227968927	0.1876	rs6426492	2.88	rs12097239	0.048909	-4.49	1.44	379	1	top1	0.049	0.0036	-1.44	0.15	1	0.749569
Lingual thickness	No	Whole_Blood	SNAP47	1	227916240	227968927	0.0751	rs6426492	2.88	rs12077397	0.0415	-4.31	1.433	380	1	top1	0.041	4.9e-05	-1.433	0.152	1	0.696491
Lingual thickness	No	Brain_Cortex	SNAP47	1	227916240	227968927	0.4778	rs6426492	2.88	rs12097239	0.149	-5.33	1.44	380	380	blup	0.21	1.7e-08	0.17074	0.864	1	0.987043
Lingual thickness	No	Whole_Blood	SNAPC1	14	62229075	62263146	0.2002	rs17098207	2.71	rs7153164	0.076842	6.03	-1.026	526	1	top1	0.077	3.9e-08	-1.026	0.304892	1	0.817294
Lingual thickness	No	Whole_Blood	SNAPC4	9	139270029	139293249	0.3634	rs10858226	3.28	rs4077515	0.067276	5.25	0.044	366	47	enet	0.14	8.1e-14	0.7591	0.44777	1	0.89026
Lingual thickness	No	Whole_Blood	SNAPC5	15	66785806	66790151	0.1309	rs1034505	3.26	rs11071888	0.076801	-5.62	0.302	562	1	top1	0.077	3.9e-08	-0.302	0.76265	1	0.964064
Lingual thickness	No	Whole_Blood	SNAPIN	1	153631130	153634306	0.0607	rs4845532	2.91	rs3795396	0.0668	-5.12	-0.1	404	1	top1	0.067	3e-07	0.1	0.92	1	0.997705
Lingual thickness	No	Whole_Blood	SNCA	4	90645250	90759411	0.1165	rs356173	-3.74	rs2301134	0.0199	-3.94	1.236	381	1	top1	0.02	0.0039	-1.236	0.216459	1	0.753736
Lingual thickness	No	Brain_Cortex	SNF8	17	47006678	47022479	0.2379	rs6416950	2.99	rs962273	0.167958	-5.55	-0.731	397	1	top1	0.17	4.8e-07	0.731	0.46478	1	0.923578
Lingual thickness	No	Brain_Cortex	SNHG1	11	62619460	62623386	0.396	rs11231164	-2.51	rs1059292	0.170719	5.47	-0.855	319	1	top1	0.17	3.8e-07	-0.855	0.393	1	0.892213
Lingual thickness	No	Liver	SNHG10	14	95998634	96000929	0.4436	rs17094942	2.9	rs910792	0.005187	-3.58	-1.44	697	697	blup	0.091	9.3e-05	-0.126944	0.89898	1	0.98763
Lingual thickness	No	Whole_Blood	SNHG12	1	28905052	28909495	0.0495	rs618886	-2.78	rs10915199	-0.000567	-3.95	0.972	266	266	blup	0.012	0.02	-0.5245	0.6	1	0.933052
Lingual thickness	No	Whole_Blood	SNHG16	17	74553848	74561430	0.3529	rs397784	-2.79	rs3744050	0.15	7.66	-0.783	510	1	top1	0.15	7.9e-15	-0.783	0.433627	1	0.88365
Lingual thickness	No	Brain_Cortex	SNHG16	17	74553848	74561430	0.4506	rs397784	-2.79	rs3744050	0.360041	-7.16	-0.783	510	1	top1	0.36	8.8e-15	0.783	0.43363	1	0.91016
Lingual thickness	No	Liver	SNHG17	20	37049235	37063996	0.5795	rs4328688	3.04	rs1739652	0.195738	6.6	0.171	478	11	lasso	0.23	3.1e-10	0.1288	0.897519	1	0.987471
Lingual thickness	No	Whole_Blood	SNHG17	20	37049235	37063996	0.677	rs4328688	3.04	rs1739652	0.451895	13.32	0.171	478	10	lasso	0.5	2.4e-57	0.13811	0.890152	1	0.992124
Lingual thickness	No	Brain_Cortex	SNHG17	20	37049235	37063996	0.722	rs4328688	3.04	rs1739652	0.625149	9.4	0.171	477	9	lasso	0.65	2.4e-32	0.3077	0.75833	1	0.982898
Lingual thickness	No	Liver	SNHG18	5	9546312	9550721	0.6723	rs6881631	3.98	rs1398337	0.318972	7.14	-1.946	702	13	lasso	0.38	1.6e-17	-1.4883	0.136663	1	0.735261
Lingual thickness	No	Whole_Blood	SNHG18	5	9546312	9550721	0.1487	rs6881631	3.98	rs1651283	-0.000477	3.36	-2.047	702	702	blup	0.006	0.074	-0.3051	0.76026	1	0.963733
Lingual thickness	No	Brain_Cortex	SNHG18	5	9546312	9550721	0.4069	rs6881631	3.98	rs605126	0.120542	5.37	-1.689	702	8	lasso	0.25	4.8e-10	-1.9861	0.047023	1	0.557987
Lingual thickness	No	Liver	SNHG5	6	86370710	86388451	0.672	rs313156	3.49	rs1059307	0.606	-9.65	1.747	335	20	enet	0.67	9.5e-38	-1.89519	0.05807	1	0.571828
Lingual thickness	No	Whole_Blood	SNHG5	6	86370710	86388451	0.7079	rs313156	3.49	rs1059307	0.613	-15.02	1.747	335	1	top1	0.61	1e-77	-1.747	0.08064	1	0.609216
Lingual thickness	No	Brain_Cortex	SNHG5	6	86370710	86388451	0.623	rs313156	3.49	rs1059307	0.55587	-8.92	1.747	335	7	lasso	0.57	3e-26	-1.8697	0.0615	1	0.603256
Lingual thickness	No	Whole_Blood	SNHG7	9	139616481	139622636	0.3569	rs12551220	-2.93	rs4880135	0.089029	6.9	0.524	385	10	lasso	0.17	2.5e-16	0.4999	0.61714	1	0.938604
Lingual thickness	No	Brain_Cortex	SNHG7	9	139616481	139622636	0.835	rs12551220	-2.93	rs6874	0.452	-7.95	0.095	382	1	top1	0.45	2.5e-19	-0.095	0.92431	1	0.992183
Lingual thickness	No	Liver	SNHG8	4	119199864	119200978	0.2184	rs7674055	-3.27	rs633398	0.150246	5.19	1.923	281	281	blup	0.17	7.8e-08	0.7748	0.438	1	0.882433
Lingual thickness	No	Whole_Blood	SNHG8	4	119199864	119200978	0.0959	rs7674055	-3.27	rs4240320	0.0392	4.1	-2.778	281	1	top1	0.039	7.7e-05	-2.778	0.005469	1	0.282593
Lingual thickness	No	Brain_Cortex	SNHG8	4	119199864	119200978	0.1643	rs7674055	-3.27	rs11947394	0.01156	-4.08	0.626	281	281	blup	0.035	0.017	-0.2514	0.801494	1	0.982898
Lingual thickness	No	Whole_Blood	SNHG9	16	2014960	2015510	0.5869	rs8055325	-3.01	rs30254	0.248923	9.72	1.255	449	10	lasso	0.27	1.2e-26	1.232	0.21795	1	0.755624
Lingual thickness	No	Whole_Blood	SNIP1	1	38000050	38019903	0.0953	rs16823961	-2.48	rs2294875	0.00911	3.93	0.173	451	1	top1	0.0091	0.037	0.173	0.863	1	0.986956
Lingual thickness	No	Liver	SNORA16	13	32994527	32994653	0.183	rs1468087	2.97	rs9591001	0.13504	5.2	-0.551	438	1	top1	0.14	1.9e-06	-0.551	0.58163	1	0.935099
Lingual thickness	No	Brain_Cortex	SNORA5A	7	45143948	45144081	0.2244	rs7795261	-3.28	rs1866572	0.10969	4.28	-0.652	438	5	lasso	0.12	3e-05	-1.29837	0.19416	1	0.766431
Lingual thickness	No	Whole_Blood	SNORD12B	20	47896856	47896946	0.1034	rs2075679	3.94	rs238150	0.054308	-5.61	-1.457	423	5	lasso	0.061	9.7e-07	2.00746	0.044701	1	0.544516
Lingual thickness	No	Liver	SNORD89	2	101889399	101889511	0.2157	rs6725296	3.33	rs12612035	0.057059	4.5	-1.336	408	4	lasso	0.085	0.00015	-0.09518	0.924	1	0.992392
Lingual thickness	No	Whole_Blood	SNORD89	2	101889399	101889511	0.2478	rs6725296	3.33	rs750783	0.228	9.21	-1.326	408	1	top1	0.23	1.3e-22	-1.326	0.185	1	0.731683
Lingual thickness	No	Brain_Cortex	snoU13	3	149795281	149797904	0.2611	rs12489083	3.66	rs13095267	-0.006344	-3.59	0.336	411	411	blup	0.07	0.0011	-2.82846	0.00468	1	0.294689
Lingual thickness	No	Whole_Blood	SNRNP200	2	96940074	96971297	0.4308	NA	NA	NA	NA	NA	NA	156	0	top1	0.12	2.6e-12	NA	NA	NA	NA
Lingual thickness	No	Liver	SNRNP25	16	103010	107669	0.1847	rs17135705	-2.84	rs216596	0.143	5.15	0.021	235	1	top1	0.14	9.4e-07	0.021	0.983	1	0.998371
Lingual thickness	No	Brain_Cortex	SNRNP25	16	103010	107669	0.4637	rs17135705	-2.84	rs216605	0.202942	-5.84	0.124	235	6	lasso	0.22	4.7e-09	-0.5787	0.56279	1	0.955565
Lingual thickness	No	Brain_Cortex	SNRNP27	2	70120692	70132707	0.2504	rs12612409	-2.96	rs6747542	0.097483	-4.99	1.145	330	13	enet	0.16	1.3e-06	-0.3219	0.748	1	0.982596
Lingual thickness	No	Liver	SNRNP48	6	7590432	7612200	0.187	rs155476	-3.2	rs2757598	0.189	5.45	1.43	593	17	enet	0.21	1.2e-09	1.77167	0.07645	1	0.631016
Lingual thickness	No	Whole_Blood	SNRNP48	6	7590432	7612200	0.1182	rs155476	-3.2	rs2757596	-0.00222	3.45	-1.509	593	593	blup	0.026	0.0011	0.0406	0.9676	1	0.999163
Lingual thickness	No	Whole_Blood	SNRPB	20	2442280	2451499	0.1054	rs1997794	-2.95	rs6049288	0.073225	5.47	-0.83	620	1	top1	0.073	8.1e-08	-0.83	0.406539	1	0.871007
Lingual thickness	No	Whole_Blood	SNRPB2	20	16710606	16722421	0.1708	rs768445	-3.67	rs997972	0.022194	-5.24	-0.258	721	721	blup	0.075	6e-08	-0.1985	0.842656	1	0.982289
Lingual thickness	No	Brain_Cortex	SNRPB2	20	16710606	16722421	0.275	rs768445	-3.67	rs6034713	-0.007062	3.89	1.128	721	721	blup	0.014	0.088	1.2315	0.21815	1	0.790768
Lingual thickness	No	Liver	SNRPC	6	34725183	34741571	0.171	rs3756929	2.71	rs2235569	0.102	-4.33	0.458	357	1	top1	0.1	3.6e-05	-0.458	0.64695	1	0.95054
Lingual thickness	No	Whole_Blood	SNRPC	6	34725183	34741571	0.0527	rs3756929	2.71	rs6941453	0.00083	-3.27	1.337	357	357	blup	0.0079	0.049	-0.3745	0.70802	1	0.956314
Lingual thickness	No	Brain_Cortex	SNRPC	6	34725183	34741571	0.395	rs3756929	2.71	rs6899938	0.369796	-7.1	0.628	357	1	top1	0.37	3.1e-15	-0.628	0.53	1	0.947452
Lingual thickness	No	Liver	SNRPD1	18	19192228	19210098	0.141	rs291784	-3.49	rs2046058	-0.006454	2.75	-0.991	249	249	blup	0.033	0.014	-1.84165	0.0655	1	0.596707
Lingual thickness	No	Brain_Cortex	SNRPE	1	203830731	203839678	0.4906	rs1917542	2.44	rs11240609	0.236	5.87	0.415	520	1	top1	0.24	1.5e-09	0.415	0.678	1	0.968146
Lingual thickness	No	Whole_Blood	SNRPF	12	96252706	96297606	0.0851	rs2268502	2.62	rs17024669	0.01751	4.51	-0.767	587	2	lasso	0.028	0.00068	-0.707184	0.479	1	0.900899
Lingual thickness	No	Whole_Blood	SNTA1	20	31995761	32031698	0.0567	rs6087476	-2.55	rs3213150	0.016513	3.92	-0.36	353	1	top1	0.017	0.0078	-0.36	0.718847	1	0.956414
Lingual thickness	No	Liver	SNTB1	8	121547985	121824383	0.2441	rs7001242	2.99	rs10086522	0.117289	5.06	1.885	433	11	enet	0.14	1.5e-06	1.8959	0.057971	1	0.571828
Lingual thickness	No	Liver	SNTB2	16	69221032	69342955	0.1396	rs34037364	-2.57	rs28545584	0.0577	-4.59	-0.676	316	1	top1	0.058	0.0017	0.676	0.499	1	0.914578
Lingual thickness	No	Whole_Blood	SNTB2	16	69221032	69342955	0.2082	rs34037364	-2.57	rs13338247	0.150689	7.7	-0.233	317	1	top1	0.15	6.7e-15	-0.233	0.815761	1	0.972615
Lingual thickness	No	Whole_Blood	SNUPN	15	75890424	75918810	0.2418	rs7163907	2.85	rs8025681	0.052281	-5.67	-2.043	223	223	blup	0.12	2.4e-12	2.59956	0.00933	1	0.327025
Lingual thickness	No	Brain_Cortex	SNUPN	15	75890424	75918810	0.171	rs7163907	2.85	rs9673084	0.0583	-4.7	-1.695	223	1	top1	0.058	0.0028	1.695	0.09008	1	0.625122
Lingual thickness	No	Whole_Blood	SNW1	14	78183942	78227550	0.1683	rs11845345	-2.93	rs28445066	0.062378	5.86	-0.729	622	10	lasso	0.1	2.2e-10	-0.06643	0.947036	1	0.999163
Lingual thickness	No	Whole_Blood	SNX1	15	64386322	64438289	0.142	rs11629676	2.62	rs12591947	0.033606	5.97	0.348	292	8	enet	0.091	2.3e-09	1.19533	0.23196	1	0.769734
Lingual thickness	No	Whole_Blood	SNX11	17	46180719	46200436	0.2908	rs8065669	-2.04	rs2109984	0.272	-10.33	-0.667	446	1	top1	0.27	3e-27	0.667	0.504772	1	0.910107
Lingual thickness	No	Whole_Blood	SNX15	11	64794880	64808044	0.1615	rs7939965	3.22	rs502333	0.139	-7.25	0.311	335	1	top1	0.14	8.5e-14	-0.311	0.756	1	0.963002
Lingual thickness	No	Brain_Cortex	SNX15	11	64794880	64808044	0.2	rs7939965	3.22	rs947799	0.044417	-4.23	-0.044	335	4	lasso	0.066	0.0016	0.829	0.407	1	0.900374
Lingual thickness	No	Liver	SNX16	8	82711816	82755101	0.2765	rs1349576	2.8	rs10106226	0.154261	5.99	-1.531	324	9	lasso	0.26	1.8e-11	-1.3589	0.174172	1	0.777498
Lingual thickness	No	Whole_Blood	SNX16	8	82711816	82755101	0.1968	rs1349576	2.8	rs1451994	0.190099	8.98	-1.923	324	13	lasso	0.19	7.9e-19	-1.5502	0.121	1	0.678114
Lingual thickness	No	Brain_Cortex	SNX16	8	82711816	82755101	0.3079	rs1349576	2.8	rs12542216	0.19979	-5.65	1.077	324	5	lasso	0.22	7.5e-09	-1.2389	0.2154	1	0.789411
Lingual thickness	No	Liver	SNX19	11	130745331	130786404	0.554	rs1689225	-2.53	rs2276097	0.421872	8.53	0.806	642	1	top1	0.42	8.5e-20	0.806	0.42	1	0.881715
Lingual thickness	No	Whole_Blood	SNX19	11	130745331	130786404	0.6605	rs1689225	-2.53	rs2276097	0.612	14.99	0.806	642	1	top1	0.61	1.8e-77	0.806	0.42	1	0.878113
Lingual thickness	No	Brain_Cortex	SNX19	11	130745331	130786404	0.321	rs1689225	-2.53	rs3751039	0.273001	-6.12	-1.676	642	3	lasso	0.28	3e-11	1.5414	0.123	1	0.670064
Lingual thickness	No	Whole_Blood	SNX21	20	44462449	44471385	0.1782	rs8116311	-2.44	rs13040315	0.050429	-5.67	0.125	525	4	lasso	0.062	8.2e-07	-0.14633	0.883659	1	0.990257
Lingual thickness	No	Whole_Blood	SNX25	4	186125391	186291339	0.0869	rs3749232	-2.83	rs11132299	0.0675	5.4	-0.507	519	1	top1	0.068	2.6e-07	-0.507	0.612155	1	0.938604
Lingual thickness	No	Brain_Cortex	SNX27	1	151584876	151671567	0.4822	rs7007	-3.29	rs6702842	0.178	5.42	0.659	335	335	blup	0.24	6.9e-10	1.6286	0.103	1	0.649616
Lingual thickness	No	Whole_Blood	SNX30	9	115513118	115643951	0.1662	rs10759615	-3.77	rs2182046	0.0496	-5.17	0.76	488	8	lasso	0.091	1.9e-09	-0.4666	0.64078	1	0.941852
Lingual thickness	No	Liver	SNX32	11	65601112	65621172	0.168	rs555903	2.98	rs2231884	0.061579	4.15	-0.716	350	1	top1	0.062	0.0012	-0.716	0.474	1	0.901252
Lingual thickness	No	Whole_Blood	SNX32	11	65601112	65621172	0.1671	rs555903	2.98	rs11227332	0.122	7.24	-0.054	351	351	blup	0.14	7.3e-14	-0.371	0.711	1	0.956314
Lingual thickness	No	Brain_Cortex	SNX32	11	65601112	65621172	0.661	rs555903	2.98	rs11227332	0.453249	8.48	-0.054	350	1	top1	0.45	2.2e-19	-0.054	0.957	1	0.994709
Lingual thickness	No	Whole_Blood	SNX6	14	35030300	35099389	0.2211	rs1952630	3.37	rs12589576	0.123086	-7.19	0.569	428	1	top1	0.12	2.6e-12	-0.569	0.569356	1	0.925184
Lingual thickness	No	Whole_Blood	SNX7	1	99127236	99226056	0.2071	rs12134140	2.29	rs4351664	0.11	6.84	-1.432	401	1	lasso	0.11	2.8e-11	-1.432	0.152	1	0.696491
Lingual thickness	No	Whole_Blood	SOAT1	1	179262925	179327815	0.2544	rs10798640	-2.39	rs17369088	0.201	-8.91	0.35	468	22	enet	0.21	7.9e-21	-0.05896	0.953	1	0.999163
Lingual thickness	No	Brain_Cortex	SOHLH2	13	36742345	36788752	0.767	rs1570906	-2.74	rs943893	0.542749	8.57	1.24	540	24	lasso	0.58	1.1e-26	1.5116	0.13062	1	0.670639
Lingual thickness	No	Brain_Cortex	SORBS3	8	22402499	22433301	0.3569	rs34392777	3.09	rs10088686	0.00154	-3.67	1.013	530	44	enet	0.015	0.082	-0.1418	0.88726	1	0.987043
Lingual thickness	No	Brain_Cortex	SORCS1	10	108333421	108924292	0.201	rs2486154	-2.9	rs11591564	-0.006703	-3.37	-1.533	495	495	blup	0.021	0.051	1.35128	0.176605	1	0.746946
Lingual thickness	No	Liver	SORCS2	4	7194265	7744554	0.388	rs2359009	-2.55	rs12152570	0.008487	-3.84	-0.074	660	1	top1	0.0085	0.13	0.074	0.941	1	0.995409
Lingual thickness	No	Whole_Blood	SORCS2	4	7194265	7744554	0.199	rs2359009	-2.55	rs4689808	0.0963	6.12	-0.627	660	1	top1	0.096	7.1e-10	-0.627	0.530659	1	0.91429
Lingual thickness	No	Whole_Blood	SORD	15	45315302	45369383	0.1181	rs2948905	2.57	rs10851420	-0.000143	-3.74	1.92	308	11	enet	0.021	0.0028	-0.93666	0.34893	1	0.832404
Lingual thickness	No	Liver	SORT1	1	109852192	109940573	0.8221	rs553689	-3.61	rs7528419	0.490944	8.78	0.22	421	1	top1	0.49	5.7e-24	0.22	0.826	1	0.978826
Lingual thickness	No	Whole_Blood	SOS2	14	50583847	50698276	0.0745	rs7156717	-2.65	rs8010501	0.011215	4.01	-0.202	358	358	blup	0.025	0.0013	0.69815	0.485083	1	0.904251
Lingual thickness	No	Brain_Cortex	SOST	17	41831099	41836156	0.2378	rs8064459	2.65	rs1534402	0.165283	5.66	-0.313	348	4	lasso	0.24	6.8e-10	-0.2947	0.7682	1	0.982898
Lingual thickness	No	Whole_Blood	SOWAHC	2	110371911	110376563	0.0534	rs11684909	4.03	rs892464	0.0361	-4.19	1.619	202	1	top1	0.036	0.00015	-1.619	0.105	1	0.64977
Lingual thickness	No	Liver	SOX6	11	15987995	16761138	0.431	rs7946010	2.22	rs2014408	0.081367	-4.81	0.003	356	356	blup	0.2	5.4e-09	-0.3065	0.759	1	0.972455
Lingual thickness	No	Liver	SOX7	8	10581278	10588022	0.4809	rs6999875	-3.19	rs6601505	0.122156	4.69	-1.096	683	1	top1	0.12	6.1e-06	-1.096	0.273079	1	0.804281
Lingual thickness	No	Whole_Blood	SP1	12	53773960	53810230	0.1052	rs10876488	3.08	rs11170516	0.070294	5.44	1.388	405	3	lasso	0.074	6.6e-08	1.14614	0.252	1	0.788264
Lingual thickness	No	Brain_Cortex	SP110	2	231033634	231090444	0.2565	rs7355333	-2.46	rs12988385	0.079957	4.2	-1.661	465	465	blup	0.081	0.00047	0.3229	0.747	1	0.982596
Lingual thickness	No	Whole_Blood	SP140L	2	231191899	231268447	0.2825	rs7355333	-2.46	rs7559665	0.13	-7.03	-0.196	482	1	top1	0.13	6.2e-13	0.196	0.845	1	0.98259
Lingual thickness	No	Whole_Blood	SPAG1	8	101170134	101271506	0.2186	rs7818852	3.02	rs1440573	0.11545	7.67	-0.751	373	6	lasso	0.18	9.6e-18	-0.5451	0.586	1	0.929532
Lingual thickness	No	Brain_Cortex	SPAG1	8	101170134	101271506	0.184	NA	NA	NA	NA	NA	NA	0	0	enet	0.011	0.12	NA	NA	NA	NA
Lingual thickness	No	Whole_Blood	SPAG7	17	4862521	4871167	0.4353	rs4436834	2.39	rs3786044	0.278	10.14	0.405	440	1	top1	0.28	5.8e-28	0.405	0.685478	1	0.953154
Lingual thickness	No	Brain_Cortex	SPAG7	17	4862521	4871167	0.44	rs4436834	2.39	rs3786044	0.390508	7.32	0.405	440	1	top1	0.39	3.3e-16	0.405	0.68548	1	0.971214
Lingual thickness	No	Liver	SPATA13	13	24553944	24881212	0.472	rs9510997	-3.11	rs9580929	0.09989	-4.99	-0.468	736	13	lasso	0.13	3.3e-06	-1.2949	0.19534	1	0.781725
Lingual thickness	No	Liver	SPATA20	17	48623667	48633213	0.6491	rs3744518	2.62	rs989128	0.293025	-7.14	-0.126	467	9	lasso	0.3	1.3e-13	0.2215	0.82473	1	0.978826
Lingual thickness	No	Whole_Blood	SPATA20	17	48623667	48633213	0.843	rs3744518	2.62	rs989128	0.621	-15.12	-0.126	467	67	enet	0.65	1.4e-85	0.14404	0.885471	1	0.990791
Lingual thickness	No	Brain_Cortex	SPATA20	17	48623667	48633213	0.7958	rs3744518	2.62	rs989128	0.410851	-7.64	-0.126	467	20	lasso	0.49	3.8e-21	0.2225	0.82395	1	0.982898
Lingual thickness	No	Whole_Blood	SPATA2L	16	89762773	89768113	0.2112	rs7200842	-3.53	rs460984	0.076411	-7.13	-2.251	416	8	lasso	0.13	4.8e-13	2.62444	0.008679	1	0.32499
Lingual thickness	No	Whole_Blood	SPATA32	17	43331760	43338357	0.2833	rs9894373	-3.42	rs1801353	0.12	-7.44	-0.487	251	31	enet	0.15	1.7e-14	0.64852	0.516648	1	0.911591
Lingual thickness	No	Liver	SPATA33	16	89724254	89737680	0.2085	rs7200842	-3.53	rs7205785	0.0245	-3.89	0.217	432	432	blup	0.091	9.5e-05	-0.4797	0.631	1	0.950344
Lingual thickness	No	Whole_Blood	SPATA33	16	89724254	89737680	0.135	rs7200842	-3.53	rs164749	0.047239	5.33	-2.201	431	7	enet	0.059	1.6e-06	-2.7068	0.006793	1	0.305738
Lingual thickness	No	Brain_Cortex	SPATA33	16	89724254	89737680	0.4287	rs7200842	-3.53	rs164749	0.072071	-4.82	-2.201	432	7	lasso	0.1	8e-05	1.1016	0.27064	1	0.835031
Lingual thickness	No	Whole_Blood	SPATA41	15	100884662	100890438	0.1139	rs2585227	-3.03	rs1566775	0.00607	-3.54	-0.514	565	565	blup	0.027	0.00092	0.07315	0.94169	1	0.998585
Lingual thickness	No	Liver	SPATA5L1	15	45694529	45713617	0.1159	rs2252371	2.48	rs3809472	0.02057	3.57	1.303	339	3	lasso	0.045	0.005	1.3031	0.19254	1	0.781725
Lingual thickness	No	Whole_Blood	SPATA5L1	15	45694529	45713617	0.2808	rs2252371	2.48	rs12440038	0.330373	11.08	1.389	339	1	top1	0.33	5.9e-34	1.389	0.16483	1	0.712055
Lingual thickness	No	Brain_Cortex	SPATA5L1	15	45694529	45713617	0.144	rs2252371	2.48	rs12439274	0.123118	4.78	1.15	339	1	top1	0.12	1.8e-05	1.15	0.25014	1	0.816847
Lingual thickness	No	Liver	SPATA6	1	48761044	48937845	0.2958	rs12139933	-2.92	rs1120985	0.058927	-5	-0.222	464	6	lasso	0.1	4e-05	-0.4136	0.679	1	0.951885
Lingual thickness	No	Brain_Cortex	SPATA6	1	48761044	48937845	0.1456	rs12139933	-2.92	rs1056042	0.0981	-4.3	-0.276	464	1	top1	0.098	0.00013	0.276	0.783	1	0.982898
Lingual thickness	No	Liver	SPATA7	14	88851268	88936694	0.3692	rs17762565	2.99	rs2401751	0.113183	-4.9	-1.367	465	465	blup	0.12	1.1e-05	-0.078669	0.9373	1	0.995409
Lingual thickness	No	Brain_Cortex	SPATA7	14	88851268	88936694	0.721	rs17762565	2.99	rs2401751	0.548024	-8.84	-1.367	465	9	lasso	0.55	2.7e-25	1.2208	0.222176	1	0.795028
Lingual thickness	No	Liver	SPATC1L	21	47581062	47604390	0.596	rs7282606	-4.76	rs2839160	0.063	5.09	1.107	494	494	blup	0.18	3.8e-08	0.908	0.3641	1	0.844178
Lingual thickness	No	Whole_Blood	SPATC1L	21	47581062	47604390	0.6718	rs7282606	-4.76	rs4818826	0.185501	-10.01	-0.282	494	43	enet	0.38	2.7e-40	1.2171	0.2236	1	0.761783
Lingual thickness	No	Brain_Cortex	SPATC1L	21	47581062	47604390	0.288	rs7282606	-4.76	rs2839373	0.106903	-4.84	-2.059	494	1	top1	0.11	6.4e-05	2.059	0.03949	1	0.520841
Lingual thickness	No	Brain_Cortex	SPATS1	6	44310397	44344904	0.4	rs527322	-4.18	rs12524774	0.005685	3.86	-0.631	556	29	enet	0.14	3.8e-06	0.6644	0.5064	1	0.936165
Lingual thickness	No	Whole_Blood	SPATS2L	2	201170604	201346986	0.0842	rs11896227	3.57	rs3754793	0.0537	5	-1.771	510	1	top1	0.054	4.2e-06	-1.771	0.0766	1	0.609216
Lingual thickness	No	Whole_Blood	SPC24	19	11247988	11266484	0.1307	rs8109499	3	rs2116898	0.0424	-5.27	-0.899	382	3	lasso	0.065	3.9e-07	1.13785	0.255182	1	0.791023
Lingual thickness	No	Brain_Cortex	SPC24	19	11247988	11266484	0.342	rs8109499	3	rs4804592	-0.00522	-3.48	1.084	382	382	blup	0.07	0.0011	-0.765376	0.44405	1	0.91578
Lingual thickness	No	Whole_Blood	SPCS1	3	52738971	52742182	0.0906	rs730050	3.33	rs1133415	0.038641	4.24	-2.901	385	1	top1	0.039	8.7e-05	-2.901	0.00372	1	0.254781
Lingual thickness	No	Brain_Cortex	SPCS1	3	52738971	52742182	0.133	rs730050	3.33	rs187084	0.051925	3.93	-1.833	385	9	enet	0.09	0.00025	-1.8114	0.0701	1	0.619538
Lingual thickness	No	Whole_Blood	SPDL1	5	169010638	169031782	0.1512	rs6873329	-2.73	rs250275	0.034703	5.33	-0.33	630	9	lasso	0.062	8.3e-07	0.0288	0.97706	1	0.999163
Lingual thickness	No	Whole_Blood	SPDYC	11	64937625	64940715	0.5708	rs474707	3.11	rs17743381	0.33	11.08	1.445	335	25	enet	0.43	2.2e-46	1.2987	0.194	1	0.738532
Lingual thickness	No	Liver	SPDYE6	7	101986192	101996889	0.2971	rs10228495	2.84	rs4989124	0.105871	-4.47	0.428	245	1	top1	0.11	2.6e-05	-0.428	0.668651	1	0.95054
Lingual thickness	No	Whole_Blood	SPDYE6	7	101986192	101996889	0.2441	rs10228495	2.84	rs17132619	0.116542	-6.97	0.716	245	18	enet	0.13	2.6e-13	-1.75383	0.07946	1	0.609216
Lingual thickness	No	Liver	SPECC1	17	19912657	20222339	0.1266	rs6650602	3.35	rs888424	0.02951	-3.99	-0.648	278	278	blup	0.055	0.0022	1.3239	0.18552	1	0.781725
Lingual thickness	No	Whole_Blood	SPECC1	17	19912657	20222339	0.1048	rs6650602	3.35	rs16941857	-0.00195	3.39	1.282	278	278	blup	0.0082	0.045	-0.29956	0.764513	1	0.964775
Lingual thickness	No	Brain_Cortex	SPECC1	17	19912657	20222339	0.1048	rs6650602	3.35	rs7214841	-0.007353	3.47	-1.021	278	278	blup	0.048	0.0061	-1.2633	0.20647	1	0.778049
Lingual thickness	No	Whole_Blood	SPECC1L	22	24666786	24813708	0.0608	rs16986337	-3.08	rs5760331	0.005436	4.15	-0.191	359	359	blup	0.018	0.0059	-0.804417	0.42116	1	0.87864
Lingual thickness	No	Brain_Cortex	SPEF2	5	35617946	35814713	0.473	rs7718468	2.33	rs16902409	0.387247	7.62	0.541	461	23	enet	0.43	3.2e-18	0.7358	0.461826	1	0.923578
Lingual thickness	No	Whole_Blood	SPESP1	15	69110560	69239150	0.1002	rs1159987	-2.53	rs1532758	-0.001616	3.31	-0.061	460	11	enet	0.011	0.025	0.95122	0.34149	1	0.831666
Lingual thickness	No	Liver	SPG20	13	36875775	36944317	0.256	rs1570906	-2.74	rs1935099	0.07201	-4.73	0.776	524	2	lasso	0.11	2.5e-05	-1.0278	0.30406	1	0.814664
Lingual thickness	No	Whole_Blood	SPG20	13	36875775	36944317	0.2522	rs1570906	-2.74	rs9547038	0.200436	9.15	1.435	524	33	enet	0.21	1.6e-20	0.96401	0.335039	1	0.828113
Lingual thickness	No	Liver	SPG21	15	65255362	65282648	0.3702	rs591980	-2.86	rs6494503	0.21625	-6.37	0.943	304	5	lasso	0.23	3.3e-10	-0.7294	0.46574	1	0.899149
Lingual thickness	No	Brain_Cortex	SPG21	15	65255362	65282648	0.419	rs591980	-2.86	rs4128936	0.284852	-6.38	0.378	304	1	top1	0.28	1.6e-11	-0.378	0.70543	1	0.975531
Lingual thickness	No	Whole_Blood	SPG7	16	89557325	89624176	0.1193	rs7200842	-3.53	rs463701	0.118019	6.94	-1.564	423	1	top1	0.12	7.5e-12	-1.564	0.117818	1	0.672617
Lingual thickness	No	Whole_Blood	SPHK1	17	74372665	74383941	0.1689	rs397784	-2.79	rs4789300	0.0276	4.98	-1.071	418	418	blup	0.044	2.9e-05	-0.1825	0.855188	1	0.984731
Lingual thickness	No	Brain_Cortex	SPIDR	8	48173167	48648868	0.0753	rs1077262	-2.15	rs34099416	0.00423	-3.21	-0.541	149	149	blup	0.017	0.072	0.6975	0.48548	1	0.931249
Lingual thickness	No	Whole_Blood	SPINK8	3	48348336	48369831	0.1653	rs1380053	-2.71	rs936426	0.075093	6.14	-0.273	263	1	top1	0.075	5.5e-08	-0.273	0.785	1	0.966782
Lingual thickness	No	Brain_Cortex	SPINK9	5	147700766	147719412	0.2849	rs750552	-3.13	rs10068891	0.174328	5.85	-1.597	454	4	lasso	0.18	1.2e-07	-1.5414	0.12323	1	0.670064
Lingual thickness	No	Liver	SPIRE1	18	12448205	12658041	0.664	rs16940002	3.36	rs1062235	0.418693	8.02	-0.033	375	30	enet	0.5	1.5e-24	-0.070666	0.9437	1	0.995409
Lingual thickness	No	Whole_Blood	SPIRE1	18	12448205	12658041	0.1198	rs16940002	3.36	rs919	-0.0004	3.7	0.298	375	375	blup	0.0044	0.11	0.522	0.6017	1	0.933052
Lingual thickness	No	Liver	SPIRE2	16	89884587	89937727	0.1428	rs7200842	-3.53	rs4785727	0.00911	3.84	-3.062	365	19	enet	0.041	0.0069	-1.691	0.0908	1	0.662564
Lingual thickness	No	Whole_Blood	SPIRE2	16	89884587	89937727	0.2065	rs7200842	-3.53	rs7195066	0.06664	5.82	0.532	364	364	blup	0.12	1.1e-11	0.11843	0.905728	1	0.995635
Lingual thickness	No	Brain_Cortex	SPIRE2	16	89884587	89937727	0.4299	rs7200842	-3.53	rs12598477	0.023806	-3.94	-2.381	365	365	blup	0.1	9.5e-05	0.5858	0.55798	1	0.955453
Lingual thickness	No	Whole_Blood	SPNS1	16	28985542	28995869	0.4958	rs12928404	-3.17	rs8045689	0.241937	9.64	-2.321	187	1	top1	0.24	4.9e-24	-2.321	0.020287	1	0.439501
Lingual thickness	No	Liver	SPON1	11	13983914	14289646	0.335	rs16913816	-3.34	rs1969539	0.187512	5.74	1.201	428	1	top1	0.19	1.5e-08	1.201	0.23	1	0.794824
Lingual thickness	No	Liver	SPP1	4	88896819	88904562	0.2544	rs17013157	2.78	rs1477603	0.01266	3.91	-1.721	512	512	blup	0.037	0.0099	-1.0895	0.276	1	0.804281
Lingual thickness	No	Whole_Blood	SPP1	4	88896819	88904562	0.1548	rs17013157	2.78	rs1471400	0.029	-4.72	1	512	5	lasso	0.056	2.7e-06	-1.10762	0.268025	1	0.797251
Lingual thickness	No	Liver	SPPL2A	15	50999506	51058005	0.2681	rs8028599	2.54	rs12912192	0.14263	-5.42	0.42	399	399	blup	0.16	3e-07	-0.1742	0.86174	1	0.98384
Lingual thickness	No	Whole_Blood	SPPL2A	15	50999506	51058005	0.0709	rs8028599	2.54	rs11857810	0.013546	-3.93	0.727	400	5	enet	0.018	0.0057	-0.89682	0.36981	1	0.848998
Lingual thickness	No	Brain_Cortex	SPPL2A	15	50999506	51058005	0.369	rs8028599	2.54	rs531366	0.063606	-4.7	-0.991	400	24	enet	0.21	1e-08	0.7489	0.45393	1	0.917844
Lingual thickness	No	Brain_Cortex	SPPL3	12	121200313	121342174	0.2657	rs735396	4.04	rs668622	0.186	5.37	-1.414	461	3	lasso	0.2	3.5e-08	-0.71491	0.474667	1	0.929802
Lingual thickness	No	Liver	SPRN	10	135234175	135382916	0.4914	rs11593824	2.52	rs12241015	0.0592	4.19	0.857	282	5	enet	0.06	0.0014	1.1673	0.24309	1	0.795543
Lingual thickness	No	Whole_Blood	SPRN	10	135234175	135382916	0.1177	rs11593824	2.52	rs12252576	0.056792	4.7	1.241	282	1	top1	0.057	2.3e-06	1.241	0.21461	1	0.753281
Lingual thickness	No	Whole_Blood	SPRYD4	12	56862301	56864735	0.266	rs2020854	-3	rs7302925	0.227185	9.24	-1.225	314	6	enet	0.24	6.3e-24	-1.40258	0.161	1	0.708693
Lingual thickness	No	Liver	SPSB1	1	9352939	9429591	0.3503	rs2275457	3.21	rs3737669	0.007408	-3.67	-0.05	429	429	blup	0.013	0.088	-0.1726	0.863	1	0.98384
Lingual thickness	No	Whole_Blood	SPSB1	1	9352939	9429591	0.2662	rs2275457	3.21	rs6688233	0.11	-6.62	0.755	429	1	top1	0.11	3.8e-11	-0.755	0.45	1	0.89026
Lingual thickness	No	Whole_Blood	SPTBN1	2	54683422	54896812	0.293	rs354211	3.64	rs12624153	0.108	7.29	-1.521	527	9	lasso	0.21	1e-20	-0.62464	0.532	1	0.914656
Lingual thickness	No	Brain_Cortex	SPTBN1	2	54683422	54896812	0.1378	rs354211	3.64	rs2567842	0.028935	-3.85	-0.522	527	527	blup	0.067	0.0014	1.3501	0.177	1	0.746946
Lingual thickness	No	Brain_Cortex	SPTBN4	19	40972148	41082370	0.341	rs17796901	2.8	rs1165838	0.106043	4.69	-1.86	380	1	top1	0.11	6.9e-05	-1.86	0.06289	1	0.607289
Lingual thickness	No	Liver	SPTBN5	15	42140346	42182403	0.3067	rs1359003	3.17	rs1618332	0.14151	5.5	0.591	418	1	top1	0.14	1.1e-06	0.591	0.55452	1	0.925202
Lingual thickness	No	Whole_Blood	SPTBN5	15	42140346	42182403	0.3543	rs1359003	3.17	rs1209334	0.180375	-8.25	-0.939	418	5	lasso	0.19	6.6e-19	0.21699	0.82822	1	0.976573
Lingual thickness	No	Brain_Cortex	SPTBN5	15	42140346	42182403	0.297	rs1359003	3.17	rs1209334	0.205504	-5.31	-0.939	418	1	top1	0.21	2e-08	0.939	0.34773	1	0.877115
Lingual thickness	No	Whole_Blood	SPTLC1	9	94794281	94877666	0.2327	rs10992043	-2.71	rs6479395	0.071442	5.51	1.64	464	464	blup	0.073	8e-08	2.4324	0.015	1	0.385354
Lingual thickness	No	Brain_Cortex	SPTLC1	9	94794281	94877666	0.2164	rs10992043	-2.71	rs6479386	0.112	4.7	1.346	462	3	lasso	0.15	1.8e-06	1.28833	0.19763	1	0.76974
Lingual thickness	No	Whole_Blood	SPTLC2	14	77972340	78083116	0.2356	rs11845345	-2.93	rs11629330	0.069	-5.45	0.157	615	41	enet	0.093	1.4e-09	-0.46873	0.639266	1	0.941852
Lingual thickness	No	Liver	SPTLC3	20	12989627	13147411	0.4459	rs6041988	-3.54	rs680379	0.331796	7.27	1.435	629	1	top1	0.33	5e-15	1.435	0.151287	1	0.751099
Lingual thickness	No	Whole_Blood	SPTLC3	20	12989627	13147411	0.1162	rs6041988	-3.54	rs17812036	-0.000238	-3.48	1.779	629	629	blup	0.019	0.005	-0.85413	0.393033	1	0.861904
Lingual thickness	No	Liver	SPTSSA	14	34901995	34931562	0.2798	rs1952630	3.37	rs12892302	0.199855	5.71	-0.256	453	1	top1	0.2	4.7e-09	-0.256	0.79795	1	0.978826
Lingual thickness	No	Whole_Blood	SPTSSA	14	34901995	34931562	0.1356	rs1952630	3.37	rs8011759	0.034211	4.98	0.675	453	13	enet	0.035	0.00018	0.36222	0.717188	1	0.956393
Lingual thickness	No	Brain_Cortex	SQSTM1	5	179233388	179264265	0.3324	rs12656219	3.62	rs878933	-0.006885	3.25	-0.944	447	31	enet	0.048	0.006	0.701	0.483298	1	0.931249
Lingual thickness	No	Whole_Blood	SRA1	5	139917175	139937853	0.2383	rs1347142	3.56	rs1119032	0.015339	4.2	-1.854	329	42	enet	0.043	3.7e-05	-2.2633	0.02361	1	0.44562
Lingual thickness	No	Brain_Cortex	SRA1	5	139917175	139937853	0.3561	rs1347142	3.56	rs1019933	0.144916	-5.91	-0.329	328	328	blup	0.16	1.2e-06	0.9759	0.329114	1	0.86698
Lingual thickness	No	Whole_Blood	SRBD1	2	45615819	45839304	0.1542	rs614281	-3.01	rs11689571	0.0213	-4.75	1.365	677	677	blup	0.028	0.00077	-1.96282	0.0497	1	0.560936
Lingual thickness	No	Liver	SRC	20	35973088	36034453	0.2519	rs6063022	2.05	rs6017916	0.000681	-3.87	-0.722	345	345	blup	0.031	0.017	-0.223	0.823533	1	0.978826
Lingual thickness	No	Whole_Blood	SRCRB4D	7	76018651	76039012	0.1836	rs4732511	-2.92	rs4728710	0.114197	7.18	-0.018	221	17	enet	0.12	2.6e-12	-0.5501	0.58225	1	0.927956
Lingual thickness	No	Whole_Blood	SRD5A1	5	6633456	6669675	0.2225	rs272464	2.66	rs248803	0.189136	8.81	0.499	628	1	top1	0.19	1.2e-18	0.499	0.61778	1	0.938604
Lingual thickness	No	Liver	SRD5A3	4	56212276	56239263	0.5445	rs13132420	-3.05	rs12641881	0.027242	4.54	-1.62	402	402	blup	0.23	1.8e-10	-1.5981	0.11	1	0.682238
Lingual thickness	No	Whole_Blood	SRD5A3	4	56212276	56239263	0.5169	rs13132420	-3.05	rs12641881	0.2	8.66	-1.62	402	41	enet	0.36	2e-37	-1.6082	0.107791	1	0.650465
Lingual thickness	No	Whole_Blood	SRD5A3-AS1	4	56230138	56262009	0.0936	rs13132420	-3.05	rs17725337	-0.00147	-3.59	0.028	395	395	blup	0.022	0.0025	-1.65764	0.09739	1	0.643278
Lingual thickness	No	Liver	SREBF1	17	17714768	17740325	0.1979	rs17732024	-3.17	rs8080966	0.086498	-4.26	-0.325	431	1	top1	0.086	0.00014	0.325	0.74518	1	0.972455
Lingual thickness	No	Whole_Blood	SREBF1	17	17714768	17740325	0.1891	rs17732024	-3.17	rs4925120	0.107	-7.28	0.481	431	14	enet	0.12	5.8e-12	-0.5518	0.581083	1	0.927812
Lingual thickness	No	Liver	SRGAP2C	1	121107124	121129949	0.1365	rs11249431	-1.33	rs6683357	0.165142	5.65	-0.466	22	3	enet	0.18	4.5e-08	-0.5787	0.563	1	0.927245
Lingual thickness	No	Whole_Blood	SRGAP2C	1	121107124	121129949	0.1111	rs11249431	-1.33	rs6683357	0.117	6.84	-0.466	22	22	blup	0.12	6e-12	-1.02124	0.307	1	0.817294
Lingual thickness	No	Brain_Cortex	SRGAP2C	1	121107124	121129949	0.1368	rs11249431	-1.33	rs2319969	0.0624	4.34	-0.911	22	22	blup	0.066	0.0015	-1.04615	0.295	1	0.845724
Lingual thickness	No	Liver	SRP14	15	40327940	40331389	0.4143	rs7174448	-2.76	rs8031319	0.05661	4.91	-0.195	449	25	enet	0.11	1.1e-05	0.3259	0.74448	1	0.972455
Lingual thickness	No	Liver	SRP14-AS1	15	40331512	40359491	0.3361	rs7174448	-2.76	rs16970349	0.00107	-3.76	1.468	449	33	enet	0.1	4.4e-05	0.0745	0.94062	1	0.995409
Lingual thickness	No	Whole_Blood	SRP14-AS1	15	40331512	40359491	0.3205	rs7174448	-2.76	rs8041057	0.140939	-7.38	-0.795	449	1	top1	0.14	5.6e-14	0.795	0.42661	1	0.882156
Lingual thickness	No	Liver	SRP19	5	112196919	112205485	0.1745	rs1348433	3.96	rs1866924	0.042671	4.52	1.034	465	4	lasso	0.044	0.0055	0.4139	0.678984	1	0.951885
Lingual thickness	No	Whole_Blood	SRP19	5	112196919	112205485	0.0609	rs1348433	3.96	rs460137	0.028295	4.09	-0.198	465	1	top1	0.028	0.0007	-0.198	0.84305	1	0.982289
Lingual thickness	No	Whole_Blood	SRP54	14	35451163	35498773	0.0911	rs8007333	2.36	rs712306	0.017237	4.6	-0.264	381	21	enet	0.044	3.2e-05	-0.63177	0.527537	1	0.913747
Lingual thickness	No	Whole_Blood	SRP72	4	57333081	57369273	0.2561	rs4865141	-2.3	rs17086853	0.199	-8.73	-0.966	440	15	enet	0.21	7.9e-21	0.87209	0.383162	1	0.857712
Lingual thickness	No	Whole_Blood	SRPK1	6	35800743	35889119	0.145	rs12190911	-2.66	rs9470191	0.0727	5.55	-0.684	420	420	blup	0.085	8e-09	-1.2922	0.19629	1	0.73915
Lingual thickness	No	Brain_Cortex	SRPK1	6	35800743	35889119	0.215	rs12190911	-2.66	rs9470155	0.053219	4.53	-0.792	420	15	enet	0.11	4.8e-05	-1.0131	0.311	1	0.854593
Lingual thickness	No	Whole_Blood	SRPK2	7	104751151	105039755	0.1722	rs10487836	-3.34	rs12536794	0.132967	7.49	-0.712	397	6	lasso	0.15	2.7e-15	-1.09272	0.27451	1	0.80131
Lingual thickness	No	Brain_Cortex	SRPK2	7	104751151	105039755	0.4789	rs10487836	-3.34	rs10260974	0.016418	3.72	-1.538	396	396	blup	0.089	0.00026	-0.94855	0.34285	1	0.8754
Lingual thickness	No	Liver	SRR	17	2207066	2228554	0.5219	rs9893575	3.42	rs12450028	0.271155	-6.6	1.415	408	5	lasso	0.31	5.6e-14	-1.1027	0.27017	1	0.804281
Lingual thickness	No	Whole_Blood	SRR	17	2207066	2228554	0.2106	rs9893575	3.42	rs12450028	0.201	-8.86	1.415	409	3	lasso	0.21	3e-20	-1.26927	0.204346	1	0.747595
Lingual thickness	No	Brain_Cortex	SRR	17	2207066	2228554	0.4137	rs9893575	3.42	rs12450028	0.357803	-7.4	1.415	408	7	enet	0.38	6.8e-16	-1.3951	0.16299	1	0.733925
Lingual thickness	No	Liver	SRRT	7	100472748	100486285	0.1865	rs6465783	3.12	rs314311	0.048819	4.23	-0.49	346	1	top1	0.049	0.0036	-0.49	0.624134	1	0.947869
Lingual thickness	No	Whole_Blood	SRSF8	11	94800056	94804388	0.2199	rs10831310	-2.38	rs1056986	0.117	6.79	-0.812	530	5	lasso	0.12	1.8e-12	-0.5288	0.597	1	0.933023
Lingual thickness	No	Liver	SRSF9P1	21	37667471	37668000	0.513	rs1467857	-2.72	rs2246810	0.30236	6.94	-1.041	527	5	enet	0.34	3.3e-15	-1.056	0.2911	1	0.804957
Lingual thickness	No	Whole_Blood	SRXN1	20	627259	634014	0.5271	rs6057063	3.61	rs6116961	0.229821	-9.26	-0.509	684	8	lasso	0.29	6e-29	0.43322	0.664852	1	0.946584
Lingual thickness	No	Brain_Cortex	SS18L2	3	42623332	42636606	0.2741	rs4613429	3.78	rs13093680	0.158692	-5.24	0.306	471	5	enet	0.18	1.3e-07	-0.62566	0.532	1	0.947936
Lingual thickness	No	Brain_Cortex	SSBP2	5	80708840	81047616	0.161	rs2406911	-3.04	rs11949697	0.111992	-4.4	0.332	352	1	top1	0.11	4.3e-05	-0.332	0.739889	1	0.982596
Lingual thickness	No	Liver	SSBP4	19	18529674	18545197	0.215	rs12459566	-2.77	rs2303692	0.096544	-4.21	1.362	387	4	lasso	0.1	3.7e-05	-1.38743	0.16531	1	0.762865
Lingual thickness	No	Whole_Blood	SSC5D	19	55999771	56030465	0.139	rs11667105	-2.33	rs889090	0.057665	5.23	-1.716	586	1	top1	0.058	1.9e-06	-1.716	0.086162	1	0.620939
Lingual thickness	No	Whole_Blood	SSH1	12	109176466	109251366	0.1463	rs888530	5.55	rs1106911	0.048564	5.49	-4.358	439	439	blup	0.061	9.1e-07	-4.78406	1.72e-06	0.00998632	0.00499316
Lingual thickness	No	Whole_Blood	SSH2	17	27952956	28257294	0.0749	rs622096	3.76	rs9904051	0.0433	5.37	-0.431	333	10	enet	0.044	3e-05	0.14432	0.885246	1	0.990791
Lingual thickness	No	Whole_Blood	SSH3	11	67070919	67080078	0.3657	rs10896215	-3.12	rs11227696	0.269	-10	-0.627	271	1	top1	0.27	6e-27	0.627	0.531	1	0.91429
Lingual thickness	No	Liver	SSPO	7	149473131	149531068	0.381	rs1076283	3.8	rs1044805	0.224826	6.31	-0.215	289	1	top1	0.22	4.1e-10	-0.215	0.829767	1	0.978826
Lingual thickness	No	Whole_Blood	SSPO	7	149473131	149531068	0.2025	rs1076283	3.8	rs6960187	0.041733	5.1	0.197	289	5	lasso	0.076	4.8e-08	-0.2017	0.84015	1	0.980879
Lingual thickness	No	Brain_Cortex	SSPO	7	149473131	149531068	0.5117	rs1076283	3.8	rs6960187	0.340675	6.83	0.197	289	22	enet	0.34	4.8e-14	-0.40368	0.68645	1	0.97133
Lingual thickness	No	Liver	SSR1	6	7268539	7347679	0.3	rs9505261	-3.15	rs6938572	0.0129	3.44	-0.162	609	5	lasso	0.028	0.022	0.10963	0.9127	1	0.991459
Lingual thickness	No	Whole_Blood	SSR1	6	7268539	7347679	0.1489	rs9505261	-3.15	rs2806192	0.0424	-5.02	-1.504	609	1	top1	0.042	4.1e-05	1.504	0.13258	1	0.686676
Lingual thickness	No	Liver	SSR4P1	21	46491648	46494080	0.231	rs12627165	3.12	rs2838769	0.23007	6.08	-0.94	603	1	top1	0.23	2.4e-10	-0.94	0.3472	1	0.843332
Lingual thickness	No	Whole_Blood	SSTR3	22	37600278	37608362	0.2864	rs4820297	-4.18	rs13053175	0.175732	-8.71	0.024	646	5	lasso	0.19	3.7e-19	-0.079511	0.93663	1	0.998585
Lingual thickness	No	Liver	SSU72	1	1477053	1510249	0.1818	rs7548798	3.31	rs1884454	0.007269	3.97	1.905	284	11	enet	0.044	0.0054	1.7665	0.0773	1	0.631016
Lingual thickness	No	Whole_Blood	SSU72	1	1477053	1510249	0.145	rs7548798	3.31	rs7517401	0.0531	4.88	0.18	284	1	top1	0.053	4.8e-06	0.18	0.857	1	0.985078
Lingual thickness	No	Liver	ST13	22	41220539	41253026	0.175	rs3171692	-2.48	rs2899341	0.108881	4.92	-0.242	287	4	lasso	0.13	4e-06	-0.0464	0.962966	1	0.997689
Lingual thickness	No	Whole_Blood	ST13	22	41220539	41253026	0.095	rs3171692	-2.48	rs5758209	0.008758	-4.28	0.613	287	287	blup	0.027	0.00095	0.214059	0.8305	1	0.977073
Lingual thickness	No	Liver	ST14	11	130029457	130080271	0.31	rs1689225	-2.53	rs747180	-0.004377	-4.06	0.286	492	5	lasso	0.0023	0.25	-0.2548	0.799	1	0.978826
Lingual thickness	No	Whole_Blood	ST14	11	130029457	130080271	0.1893	rs1689225	-2.53	rs11221985	0.0269	-5.71	0.231	493	10	lasso	0.066	3.6e-07	-0.1732	0.863	1	0.986956
Lingual thickness	No	Liver	ST20	15	80191182	80207598	0.5331	rs2461639	3.67	rs17285431	0.18427	5.76	0.099	577	6	lasso	0.3	2.2e-13	1.2904	0.19692	1	0.781725
Lingual thickness	No	Whole_Blood	ST20	15	80191182	80207598	0.4731	rs2461639	3.67	rs12442814	0.266342	-9.93	-1.89	577	7	lasso	0.29	3.5e-29	1.64265	0.10046	1	0.64943
Lingual thickness	No	Brain_Cortex	ST20	15	80191182	80207598	0.631	rs2461639	3.67	rs2115536	0.203218	6.06	0.473	577	8	lasso	0.42	1e-17	1.0295	0.30323	1	0.848889
Lingual thickness	No	Whole_Blood	ST3GAL1	8	134467091	134584183	0.1461	rs7823430	3.31	rs4736695	0.009104	-4.14	-0.608	757	757	blup	0.048	1.4e-05	-0.3532	0.724	1	0.956601
Lingual thickness	No	Liver	ST3GAL4	11	126225535	126310239	0.356	rs11220632	2.91	rs3967200	0.220687	5.87	-0.227	703	1	top1	0.22	6.2e-10	-0.227	0.82	1	0.978826
Lingual thickness	No	Whole_Blood	ST3GAL4	11	126225535	126310239	0.156	rs11220632	2.91	rs3909725	-0.00273	-3.8	-0.876	703	703	blup	0.031	0.00041	-0.9628	0.336	1	0.828847
Lingual thickness	No	Liver	ST3GAL5	2	86066267	86116137	0.1974	rs4832278	-2.25	rs2366950	0.130023	-5.14	-0.055	467	1	top1	0.13	3e-06	0.055	0.956	1	0.996285
Lingual thickness	No	Whole_Blood	ST3GAL5	2	86066267	86116137	0.1232	rs4832278	-2.25	rs7593080	0.00268	3.69	0.206	467	467	blup	0.031	0.00037	-0.53771	0.591	1	0.931671
Lingual thickness	No	Liver	ST3GAL6	3	98451099	98540045	0.2111	rs17787561	2.6	rs996966	-0.005498	3.42	1.428	397	397	blup	0.019	0.048	1.8809	0.06	1	0.579167
Lingual thickness	No	Liver	ST3GAL6-AS1	3	98433174	98451495	0.3299	rs17787561	2.6	rs4857414	0.219337	-5.89	0.545	398	14	enet	0.25	4.6e-11	-0.0589	0.953	1	0.99614
Lingual thickness	No	Brain_Cortex	ST3GAL6-AS1	3	98433174	98451495	0.4589	rs17787561	2.6	rs4857414	0.366858	-7.12	0.545	397	5	lasso	0.41	2.3e-17	-1.03555	0.3	1	0.847425
Lingual thickness	No	Whole_Blood	ST6GALNAC1	17	74620843	74639920	0.2455	rs485450	-2.97	rs7215451	0.115	-7.17	0.792	530	8	lasso	0.14	1.8e-13	-1.21411	0.224704	1	0.762207
Lingual thickness	No	Whole_Blood	ST6GALNAC2	17	74561461	74583038	0.6195	rs397784	-2.79	rs2241918	0.153	-7.9	2.179	517	65	enet	0.32	1.3e-32	-3.80613	0.000141	0.818646	0.0629728
Lingual thickness	No	Brain_Cortex	ST6GALNAC2	17	74561461	74583038	0.45	rs397784	-2.79	rs2304923	-0.007312	-3.54	2.205	517	517	blup	0.054	0.0039	-1.0463	0.29544	1	0.845724
Lingual thickness	No	Whole_Blood	ST6GALNAC3	1	76540404	77100286	0.2174	rs12064337	2.8	rs1251488	0.0708	5.81	0.61	509	1	top1	0.071	1.3e-07	0.61	0.542	1	0.917593
Lingual thickness	No	Liver	ST7L	1	113081781	113163447	0.2364	rs2279500	-2.3	rs10745330	0.121933	5.16	-1.654	331	1	top1	0.12	6.2e-06	-1.654	0.0981	1	0.674915
Lingual thickness	No	Whole_Blood	ST7L	1	113081781	113163447	0.1383	rs2279500	-2.3	rs10745330	0.0963	6.3	-1.654	332	24	enet	0.1	2.2e-10	-1.23204	0.218	1	0.755624
Lingual thickness	No	Brain_Cortex	ST7L	1	113081781	113163447	0.1896	rs2279500	-2.3	rs7544663	0.13	4.49	-1.415	331	1	top1	0.13	1e-05	-1.415	0.157	1	0.71777
Lingual thickness	No	Whole_Blood	ST8SIA1	12	22216707	22589975	0.4763	rs11046274	3.25	rs17700569	0.188011	8.82	-0.15	407	6	lasso	0.2	3.3e-20	-0.274877	0.783	1	0.966782
Lingual thickness	No	Whole_Blood	STAB1	3	52529354	52558385	0.068	rs730050	3.33	rs758800	0.044087	-4.98	0.082	372	1	top1	0.044	2.9e-05	-0.082	0.935	1	0.998585
Lingual thickness	No	Liver	STAC	3	36421836	36589499	0.162	rs6774392	2.46	rs12715291	0.077735	-4.77	0.396	472	7	enet	0.099	4.8e-05	-0.7448	0.456	1	0.891417
Lingual thickness	No	Liver	STAC3	12	57637236	57644976	0.246	rs10437954	2.86	rs12298170	0.00107	3.3	-0.323	349	349	blup	0.053	0.0025	0.2061	0.837	1	0.978826
Lingual thickness	No	Brain_Cortex	STAG3	7	99775186	99818169	0.2452	rs17277546	2.52	rs11764176	0.120119	5.45	-0.337	272	272	blup	0.2	2.7e-08	-0.01425	0.98863	1	0.996164
Lingual thickness	No	Liver	STAG3L1	7	74988448	75024291	0.3756	rs11983753	1.92	rs17207196	0.222668	5.89	0.004	164	1	top1	0.22	5.1e-10	0.004	0.996808	1	0.999975
Lingual thickness	No	Whole_Blood	STAG3L1	7	74988448	75024291	0.4035	rs11983753	1.92	rs17207196	0.185662	8.38	0.004	164	1	top1	0.19	2.7e-18	0.004	0.99681	1	0.999169
Lingual thickness	No	Liver	STAG3L2	7	74112305	74306731	0.4642	rs810364	-2.05	rs17145611	0.040547	-5.03	-0.195	100	10	enet	0.17	1.1e-07	0.66746	0.504476	1	0.916086
Lingual thickness	No	Whole_Blood	STAG3L2	7	74112305	74306731	0.3093	NA	NA	NA	NA	NA	NA	100	0	enet	0.083	1.1e-08	NA	NA	NA	NA
Lingual thickness	No	Brain_Cortex	STAG3L2	7	74112305	74306731	0.634	rs810364	-2.05	rs13238568	0.051671	-5.38	-1.16	100	8	enet	0.33	1.5e-13	1.29733	0.19452	1	0.766647
Lingual thickness	No	Liver	STAG3L3	7	72440227	72474253	0.3962	NA	NA	NA	NA	NA	NA	92	0	top1	0.16	1.6e-07	NA	NA	NA	NA
Lingual thickness	No	Whole_Blood	STAG3L3	7	72440227	72474253	0.139	rs6460043	-2.08	rs1861014	0.045235	4.58	-0.649	93	13	enet	0.06	1.1e-06	-1.62536	0.10409	1	0.64977
Lingual thickness	No	Liver	STAG3L4	7	66770974	66786513	0.6459	rs12698593	3.33	rs13230948	0.41234	-8.08	0.046	367	1	top1	0.41	2.9e-19	-0.046	0.96331	1	0.997689
Lingual thickness	No	Whole_Blood	STAG3L4	7	66770974	66786513	0.3396	rs12698593	3.33	rs13230948	0.300769	-10.56	0.046	368	18	enet	0.3	8.5e-31	-0.19022	0.84914	1	0.983601
Lingual thickness	No	Brain_Cortex	STAG3L4	7	66770974	66786513	0.6771	rs12698593	3.33	rs13230948	0.460296	-7.91	0.046	368	25	enet	0.51	9.5e-23	-0.02496	0.98009	1	0.995398
Lingual thickness	No	Liver	STAG3L5P	7	99934035	99947781	0.443	rs17277546	2.52	rs6965458	0.250853	6.77	-2.078	305	5	lasso	0.26	1.3e-11	-2.14394	0.032038	1	0.47913
Lingual thickness	No	Whole_Blood	STAG3L5P	7	99934035	99947781	0.1659	rs17277546	2.52	rs11769057	0.136951	8.01	-2.061	305	305	blup	0.16	1.5e-15	-1.97618	0.04813	1	0.553352
Lingual thickness	No	Brain_Cortex	STAG3L5P	7	99934035	99947781	0.5203	rs17277546	2.52	rs11761253	0.591744	9.01	-2.166	305	6	lasso	0.6	3.6e-28	-2.11903	0.03409	1	0.494699
Lingual thickness	No	Brain_Cortex	STAP2	19	4324040	4342783	0.323	rs243338	-3.11	rs7247504	0.200696	-5.32	1.061	369	1	top1	0.2	3e-08	-1.061	0.28869	1	0.843521
Lingual thickness	No	Liver	STARD10	11	72465774	72504726	0.202	rs462491	-2.6	rs4459331	0.090386	4.79	0.518	341	1	top1	0.09	9.9e-05	0.518	0.604	1	0.944366
Lingual thickness	No	Whole_Blood	STARD10	11	72465774	72504726	0.3138	rs462491	-2.6	rs10751213	0.107	8.17	0.435	341	341	blup	0.21	6.3e-21	-0.595	0.552	1	0.919092
Lingual thickness	No	Brain_Cortex	STARD10	11	72465774	72504726	0.309	rs462491	-2.6	rs4459331	0.096915	4.99	0.518	341	6	lasso	0.16	7.4e-07	0.224	0.823	1	0.982898
Lingual thickness	No	Whole_Blood	STARD3	17	37793318	37819737	0.3836	rs7214151	-3.34	rs2132140	0.126	-7.77	1.047	328	23	enet	0.15	1.3e-14	-0.95376	0.340205	1	0.829836
Lingual thickness	No	Brain_Cortex	STARD3NL	7	38217824	38270272	0.3223	rs10265931	3.05	rs11769941	0.145018	-5.13	0.518	629	1	top1	0.15	3.1e-06	-0.518	0.60446	1	0.959637
Lingual thickness	No	Brain_Cortex	STARD5	15	81605105	81616524	0.312	rs16972919	-3.47	rs4617815	0.063014	-3.93	1.811	392	1	top1	0.063	0.0019	-1.811	0.07014	1	0.619538
Lingual thickness	No	Brain_Cortex	STARD6	18	51850728	51884286	0.227	rs671452	1.78	rs1657880	0.030369	-4.49	0.753	333	333	blup	0.1	7.8e-05	-1.7266	0.08425	1	0.620957
Lingual thickness	No	Liver	STARD7	2	96850597	96874153	0.2327	rs13014679	2.87	rs12329128	-0.003822	-3.49	1.554	152	152	blup	0.011	0.1	-1.16758	0.243	1	0.795543
Lingual thickness	No	Liver	STAT2	12	56735381	56753910	0.306	rs2020854	-3	rs11171806	0.24032	6.38	-2.505	269	1	top1	0.24	8.7e-11	-2.505	0.0122	1	0.362724
Lingual thickness	No	Brain_Cortex	STAU1	20	47729878	47804904	0.28	rs2075679	3.94	rs3092281	-0.004784	3.69	2.292	458	458	blup	0.042	0.01	2.5161	0.01186	1	0.39325
Lingual thickness	No	Brain_Cortex	STEAP2	7	89796904	89867451	0.2367	rs10229749	2.73	rs194507	0.169756	-5.38	1.727	494	1	top1	0.17	4.1e-07	-1.727	0.08417	1	0.620957
Lingual thickness	No	Whole_Blood	STEAP3	2	119981384	120023228	0.2602	rs6705957	-2.99	rs6721852	0.0947	-6.94	0.309	499	10	lasso	0.12	1.9e-12	-0.48957	0.624	1	0.939306
Lingual thickness	No	Whole_Blood	STEAP4	7	87905744	87936206	0.1348	rs2282950	-2.99	rs1044424	0.094013	-6.42	1.734	382	1	top1	0.094	1.1e-09	-1.734	0.08292	1	0.612511
Lingual thickness	No	Whole_Blood	STIM1	11	3875889	4114439	0.1843	rs10767227	-2.23	rs10835270	0.0706	5.86	-0.524	347	347	blup	0.078	3.4e-08	-0.7224	0.47	1	0.898525
Lingual thickness	No	Whole_Blood	STIM2	4	26859300	27027003	0.3014	rs6812821	3.61	rs4133239	0.162	-7.95	2.738	367	9	lasso	0.19	9.7e-19	-2.27665	0.022807	1	0.441912
Lingual thickness	No	Liver	STIP1	11	63952744	63972015	0.148	rs7939965	3.22	rs750832	0.000922	3.14	0.46	339	7	lasso	0.0082	0.14	-0.1931	0.847	1	0.981164
Lingual thickness	No	Whole_Blood	STK11	19	1189406	1228285	0.1912	rs13627	3	rs3764640	0.069046	-6.17	0.247	429	4	lasso	0.078	3.2e-08	-0.53053	0.595744	1	0.933023
Lingual thickness	No	Brain_Cortex	STK17A	7	43622357	43666385	0.2031	rs600380	3.25	rs10245574	0.004138	3.55	-0.066	435	435	blup	0.018	0.064	-0.99811	0.31823	1	0.860367
Lingual thickness	No	Whole_Blood	STK17B	2	196998290	197041227	0.148	rs11893319	2.56	rs10931734	0.0344	4.98	1.372	371	1	top1	0.034	0.0002	1.372	0.17	1	0.71679
Lingual thickness	No	Liver	STK19	6	31938943	31949228	0.183	NA	NA	NA	NA	NA	NA	222	0	blup	0.05	0.0031	NA	NA	NA	NA
Lingual thickness	No	Whole_Blood	STK19	6	31938943	31949228	0.2214	NA	NA	NA	NA	NA	NA	223	0	enet	0.074	7.3e-08	NA	NA	NA	NA
Lingual thickness	No	Liver	STK19P	6	31981047	31981564	0.365	NA	NA	NA	NA	NA	NA	189	0	lasso	0.26	1.8e-11	NA	NA	NA	NA
Lingual thickness	No	Brain_Cortex	STK19P	6	31981047	31981564	0.558	NA	NA	NA	NA	NA	NA	188	0	enet	0.26	1.9e-10	NA	NA	NA	NA
Lingual thickness	No	Whole_Blood	STK24	13	99102455	99229122	0.2166	rs796437	3.81	rs9556972	0.117677	-7.64	1.273	680	14	enet	0.13	9.9e-13	-1.27498	0.202317	1	0.742981
Lingual thickness	No	Brain_Cortex	STK31	7	23749786	23872132	0.2672	rs11975049	-3.21	rs12700465	0.000196	3.64	-0.186	441	18	enet	0.043	0.0087	-1.17851	0.23859	1	0.806658
Lingual thickness	No	Whole_Blood	STK32C	10	134020996	134145351	0.6065	rs3793673	-4.65	rs2818400	0.378217	11.93	-1.306	463	14	lasso	0.46	4.3e-51	-0.87201	0.3832	1	0.857712
Lingual thickness	No	Brain_Cortex	STK32C	10	134020996	134145351	0.374	rs3793673	-4.65	rs2814199	0.223444	5.63	0.47	462	1	top1	0.22	4.3e-09	0.47	0.638355	1	0.959637
Lingual thickness	No	Whole_Blood	STK33	11	8413418	8615836	0.0835	rs7949134	-3.88	rs10840070	0.0658	5.39	-0.79	515	1	top1	0.066	3.7e-07	-0.79	0.43	1	0.882721
Lingual thickness	No	Brain_Cortex	STK33	11	8413418	8615836	0.214	rs7949134	-3.88	rs1992756	0.041351	-4.1	-2.141	515	6	lasso	0.071	0.001	1.6581	0.0973	1	0.634156
Lingual thickness	No	Liver	STK38	6	36461669	36515247	0.271	rs16888552	-3.07	rs6913714	0.196	-6.13	-2.571	561	2	lasso	0.2	6.3e-09	2.57779	0.00994	1	0.345009
Lingual thickness	No	Brain_Cortex	STK38L	12	27396901	27478892	0.1555	rs7139251	3.63	rs4265668	0.0585	-4.69	-0.101	494	1	top1	0.059	0.0027	0.101	0.91955	1	0.992183
Lingual thickness	No	Whole_Blood	STK39	2	168810530	169104651	0.1356	rs3769393	2.84	rs10202854	0.00337	-3.8	1.382	499	1	top1	0.0034	0.14	-1.382	0.167	1	0.712943
Lingual thickness	No	Whole_Blood	STMN3	20	62271061	62284780	0.1453	rs8119244	3.45	rs6011040	0.060786	-6.06	-1.108	432	18	enet	0.12	8.8e-12	0.96559	0.334249	1	0.828113
Lingual thickness	No	Brain_Cortex	STMN3	20	62271061	62284780	0.256	rs8119244	3.45	rs2297441	0.221178	5.68	-1.613	432	1	top1	0.22	5.2e-09	-1.613	0.10674	1	0.657061
Lingual thickness	No	Liver	STOML1	15	74275547	74286963	0.4061	rs8024150	-4.49	rs2304718	0.06636	4.31	1.098	404	27	enet	0.12	5.2e-06	0.9037	0.36616	1	0.844178
Lingual thickness	No	Whole_Blood	STOML1	15	74275547	74286963	0.1632	rs8024150	-4.49	rs3784562	0.08523	6.18	0.404	404	4	lasso	0.11	2e-11	1.20756	0.22722	1	0.766109
Lingual thickness	No	Brain_Cortex	STOML1	15	74275547	74286963	0.243	rs8024150	-4.49	rs734854	0.208505	5.59	0.604	402	1	top1	0.21	1.6e-08	0.604	0.54584	1	0.954082
Lingual thickness	No	Whole_Blood	STON1	2	48757310	48826025	0.1223	rs13431982	3.91	rs2293274	0.0736	5.83	-1.63	478	1	top1	0.074	7.4e-08	-1.63	0.103	1	0.64977
Lingual thickness	No	Brain_Cortex	STON1	2	48757310	48826025	0.2387	rs13431982	3.91	rs4953592	0.096918	5.1	-0.012	477	6	lasso	0.2	2.4e-08	0.398	0.691	1	0.972482
Lingual thickness	No	Liver	STOX1	10	70587298	70655188	0.2403	rs10823333	3.29	rs12268631	0.165	5.55	0.629	398	1	top1	0.16	1.3e-07	0.629	0.52935	1	0.917198
Lingual thickness	No	Whole_Blood	STOX1	10	70587298	70655188	0.2656	rs10823333	3.29	rs12268631	0.274142	10.12	0.629	398	7	lasso	0.27	1.6e-27	-0.30353	0.76149	1	0.963733
Lingual thickness	No	Liver	STOX2	4	184774584	184944679	0.4134	rs7671178	3.17	rs4862298	0.058665	-4.45	-1.052	522	522	blup	0.13	3.2e-06	-0.0807	0.936	1	0.995409
Lingual thickness	No	Whole_Blood	STPG1	1	24683489	24743424	0.1096	rs1002706	-2.5	rs1590446	0.0323	-4.95	0.213	420	6	enet	0.037	0.00013	-0.63178	0.528	1	0.91387
Lingual thickness	No	Liver	STRA13	17	79976578	79980794	0.3272	rs11658335	-2.98	rs13087	0.061662	-4.54	0.953	321	1	top1	0.062	0.0012	-0.953	0.34059	1	0.838078
Lingual thickness	No	Whole_Blood	STRA13	17	79976578	79980794	0.141	rs11658335	-2.98	rs4995642	0.0388	-4.84	0.887	321	17	enet	0.044	3e-05	-0.53808	0.590519	1	0.931419
Lingual thickness	No	Brain_Cortex	STRA13	17	79976578	79980794	0.573	rs11658335	-2.98	rs3934983	0.455293	-7.87	0.272	320	1	top1	0.46	1.7e-19	-0.272	0.78562	1	0.982898
Lingual thickness	No	Whole_Blood	STRADA	17	61780192	61819330	0.0409	rs12940055	-2.91	rs2286565	0.0181	-4.31	0.186	314	3	lasso	0.025	0.0014	0.61652	0.537553	1	0.916334
Lingual thickness	No	Brain_Cortex	STRADA	17	61780192	61819330	0.1247	rs12940055	-2.91	rs4480868	0.037302	-4.03	-1.565	314	1	top1	0.037	0.014	1.565	0.11758	1	0.670064
Lingual thickness	No	Whole_Blood	STRADB	2	202252725	202345569	0.1251	rs1914258	-2.79	rs10497867	0.018	-4.63	1.921	353	353	blup	0.025	0.0013	-0.59379	0.553	1	0.919092
Lingual thickness	No	Liver	STRC	15	43891732	44010458	0.1595	rs537102	2.01	rs533143	0.09765	4.87	-1.422	262	3	lasso	0.11	1.4e-05	-1.4978	0.13418	1	0.73343
Lingual thickness	No	Brain_Cortex	STRC	15	43891732	44010458	0.662	rs537102	2.01	rs693919	0.213498	6.31	-1.457	262	8	lasso	0.29	1.1e-11	-1.5304	0.12593	1	0.670064
Lingual thickness	No	Liver	STRCP1	15	43991686	44010016	0.3813	rs537102	2.03	rs11070410	0.27337	6.88	-1.391	263	17	enet	0.33	3.6e-15	-0.7849	0.43253	1	0.882433
Lingual thickness	No	Whole_Blood	STRIP1	1	110574199	110597263	0.1631	rs6537656	-3.47	rs666842	0.0791	-5.72	-1.821	519	1	top1	0.079	2.4e-08	1.821	0.0686	1	0.595961
Lingual thickness	No	Whole_Blood	STRN	2	37070783	37193615	0.1429	rs2372709	3.35	rs17404648	0.0805	6	1.077	544	4	lasso	0.089	3.4e-09	1.62011	0.105	1	0.64977
Lingual thickness	No	Liver	STRN4	19	47222764	47250251	0.255	rs6509285	-2.78	rs1862348	0.104403	4.45	-0.184	339	1	top1	0.1	2.9e-05	-0.184	0.85401	1	0.981641
Lingual thickness	No	Whole_Blood	STT3B	3	31574130	31679112	0.1238	rs9843448	2.21	rs9829340	-0.001596	-3.84	1.569	483	483	blup	0.031	0.00039	-0.0129	0.99	1	0.999163
Lingual thickness	No	Whole_Blood	STUB1	16	730224	731603	0.0845	rs3848345	-2.93	rs4144003	0.006289	3.8	-1.499	454	454	blup	0.012	0.021	-1.33747	0.18107	1	0.726031
Lingual thickness	No	Whole_Blood	STX16	20	57226328	57254582	0.099	rs6100154	3.64	rs6100162	0.044844	-4.82	-3.02	547	3	lasso	0.049	1.1e-05	2.0442	0.040934	1	0.530725
Lingual thickness	No	Liver	STX17	9	102668915	102732618	0.186	rs12554558	-3.02	rs1338121	0.048633	4.58	-0.3	271	12	enet	0.085	0.00016	-0.8621	0.38862	1	0.860727
Lingual thickness	No	Whole_Blood	STX17	9	102668915	102732618	0.0657	rs12554558	-3.02	rs846766	0.051438	5.12	-0.782	272	1	top1	0.051	6.6e-06	-0.782	0.43421	1	0.88365
Lingual thickness	No	Liver	STX2	12	131274145	131323811	0.46	rs10773783	-2.82	rs7975825	0.20819	-6.19	0.48	643	12	enet	0.23	1.6e-10	-0.5418	0.588	1	0.937803
Lingual thickness	No	Whole_Blood	STX2	12	131274145	131323811	0.5989	rs10773783	-2.82	rs4759793	0.45447	-12.95	0.309	643	1	top1	0.45	2.6e-50	-0.309	0.757	1	0.963002
Lingual thickness	No	Brain_Cortex	STX3	11	59495987	59573354	0.214	rs12364417	-1.75	rs567708	0.051206	-3.77	-1.197	334	1	top1	0.051	0.0048	1.197	0.231	1	0.799407
Lingual thickness	No	Whole_Blood	STX6	1	180941861	180992047	0.1241	rs4651067	3.3	rs3806284	0.00048	3.66	0.042	471	5	lasso	0.017	0.0073	0.89634	0.37	1	0.849099
Lingual thickness	No	Whole_Blood	STX8	17	9153788	9479908	0.1771	rs7207041	3.32	rs8075395	0.0753	5.51	-1.872	561	4	lasso	0.076	4.8e-08	-1.73596	0.082571	1	0.612511
Lingual thickness	No	Whole_Blood	STXBP2	19	7701877	7712759	0.2055	rs3745376	-4.28	rs6791	0.126927	-7.34	-1.172	412	10	enet	0.13	2.3e-13	1.02751	0.304182	1	0.817294
Lingual thickness	No	Whole_Blood	STXBP3	1	109289310	109352148	0.0798	rs12144658	-3.14	rs6604120	0.0152	3.78	-0.293	337	337	blup	0.02	0.0041	-1.01791	0.309	1	0.817294
Lingual thickness	No	Liver	STXBP4	17	53046147	53241646	0.2104	rs4583311	-3.2	rs12945393	0.052574	-4.36	-1.848	500	500	blup	0.07	0.00058	1.3327	0.18263	1	0.781725
Lingual thickness	No	Brain_Cortex	STXBP4	17	53046147	53241646	0.2518	rs4583311	-3.2	rs244353	0.050447	-4.39	0.781	499	499	blup	0.051	0.0049	-0.4912	0.62327	1	0.959637
Lingual thickness	No	Liver	STXBP6	14	25278862	25519503	0.3225	rs17185649	2.83	rs2877685	0.18364	5.5	0.435	552	1	top1	0.18	2.2e-08	0.435	0.66356	1	0.95054
Lingual thickness	No	Brain_Cortex	STXBP6	14	25278862	25519503	0.342	rs17185649	2.83	rs17109350	0.142821	4.84	0.822	552	17	enet	0.16	1.1e-06	0.9724	0.330834	1	0.867541
Lingual thickness	No	Brain_Cortex	STYK1	12	10771538	10826917	0.3349	rs10772408	2.62	rs2682480	-0.0073	3.1	-0.599	423	423	blup	0.097	0.00014	-1.1069	0.268338	1	0.835031
Lingual thickness	No	Liver	STYXL1	7	75625656	75677322	0.2557	rs4732511	-2.92	rs17148944	0.131528	4.74	-0.041	320	1	top1	0.13	2.6e-06	-0.041	0.967296	1	0.998231
Lingual thickness	No	Whole_Blood	STYXL1	7	75625656	75677322	0.6501	rs4732511	-2.92	rs11553096	0.333636	11.42	0.714	320	16	lasso	0.44	1.6e-48	0.92953	0.35261	1	0.835955
Lingual thickness	No	Brain_Cortex	STYXL1	7	75625656	75677322	0.5049	rs4732511	-2.92	rs11553096	0.309107	6.52	0.714	320	9	lasso	0.39	2.7e-16	0.32925	0.74196	1	0.982596
Lingual thickness	No	Liver	SUCLA2	13	48510622	48612125	0.152	rs1172419	4.24	rs7337764	0.00858	3.52	0.12	367	367	blup	0.041	0.007	-1.0766	0.28164	1	0.804281
Lingual thickness	No	Liver	SUCLA2-AS1	13	48575525	48576688	0.187	rs1172419	4.24	rs9591118	0.04822	4.27	0.062	373	1	top1	0.048	0.0038	0.062	0.95056	1	0.99614
Lingual thickness	No	Brain_Cortex	SUCLG1	2	84650647	84687169	0.1262	rs4832371	-2.67	rs1037863	0.007933	3.46	1.385	358	358	blup	0.076	0.00068	1.2381	0.216	1	0.789411
Lingual thickness	No	Liver	SUCLG2	3	67410884	67705038	0.2093	rs12630694	2.75	rs4577484	0.043994	4.36	-1.032	414	34	enet	0.066	0.00084	-0.2624	0.793	1	0.978186
Lingual thickness	No	Whole_Blood	SUCLG2	3	67410884	67705038	0.3413	rs12630694	2.75	rs6779718	0.053342	-6.11	1.043	414	414	blup	0.17	7.4e-17	-0.7627	0.446	1	0.89026
Lingual thickness	No	Liver	SUCNR1	3	151591431	151602405	0.2854	rs4472028	2.8	rs6440788	0.136866	-5.17	-0.697	403	6	lasso	0.2	4.4e-09	0.9863	0.324	1	0.821545
Lingual thickness	No	Whole_Blood	SUCNR1	3	151591431	151602405	0.0611	rs4472028	2.8	rs2898579	-0.00265	-3.56	-0.232	403	403	blup	0.016	0.0094	0.6348	0.526	1	0.913362
Lingual thickness	No	Liver	SUCO	1	172501489	172580971	0.2245	rs683128	-2.5	rs730278	0.062464	-4.36	0.59	393	1	top1	0.062	0.0011	-0.59	0.555	1	0.925202
Lingual thickness	No	Brain_Cortex	SUCO	1	172501489	172580971	0.2534	rs683128	-2.5	rs17370159	0.0824	-4.53	1.495	393	5	lasso	0.094	0.00017	-1.13683	0.256	1	0.822571
Lingual thickness	No	Liver	SUDS3	12	118814185	118855840	0.151	rs7316408	3.44	rs484838	0.05656	-4.13	0.935	445	1	top1	0.057	0.0018	-0.935	0.35	1	0.843332
Lingual thickness	No	Whole_Blood	SUFU	10	104263744	104393292	0.0531	rs927821	-2.02	rs11595170	-0.00169	3.35	-0.465	331	19	enet	0.014	0.012	1.94046	0.05232	1	0.567125
Lingual thickness	No	Whole_Blood	SUGP2	19	19101697	19144832	0.1156	rs2965185	-2.67	rs8104799	0.041299	5.05	1.188	331	1	top1	0.041	5.1e-05	1.188	0.234833	1	0.771282
Lingual thickness	No	Whole_Blood	SUGT1	13	53226844	53275044	0.0623	rs1322944	2.69	rs9536242	0.013889	-4.16	0.673	407	407	blup	0.027	0.00083	-0.29431	0.768523	1	0.966413
Lingual thickness	No	Brain_Cortex	SUGT1P	9	33503653	33510709	0.3512	rs7860416	2.87	rs10971545	0.141	-4.64	-0.778	387	1	top1	0.14	4.3e-06	0.778	0.43657	1	0.91016
Lingual thickness	No	Whole_Blood	SULF2	20	46285656	46415360	0.2418	rs11696180	-3.24	rs6125084	0.050961	-5.28	-0.445	527	26	enet	0.16	7e-16	1.76255	0.077976	1	0.609216
Lingual thickness	No	Liver	SULT1A1	16	28616903	28634946	0.2611	rs12928404	-3.17	rs13339053	0.068	4.24	-1.693	185	11	enet	0.085	0.00016	-0.2409	0.81	1	0.978826
Lingual thickness	No	Whole_Blood	SULT1A1	16	28616903	28634946	0.3441	rs12928404	-3.17	rs4788069	0.105176	-7.03	-2.735	185	25	enet	0.2	1.8e-19	0.7373	0.460938	1	0.893977
Lingual thickness	No	Brain_Cortex	SULT1A1	16	28616903	28634946	0.178	rs12928404	-3.17	rs4788069	0.080621	-5.34	-2.735	185	185	blup	0.1	8.2e-05	2.5874	0.00967	1	0.39325
Lingual thickness	No	Whole_Blood	SULT1A2	16	28603264	28608430	0.4281	rs12928404	-3.17	rs11074907	0.422698	13.29	-2.493	190	17	enet	0.51	1.7e-59	-2.5701	0.010167	1	0.328113
Lingual thickness	No	Brain_Cortex	SULT1A2	16	28603264	28608430	0.2971	rs12928404	-3.17	rs3785354	0.160125	5.69	-1.73	190	1	top1	0.16	9.1e-07	-1.73	0.08363	1	0.620957
Lingual thickness	No	Brain_Cortex	SULT1A4	16	29467780	29476287	0.1803	rs4548895	3.31	rs12930146	0.009549	3.31	-0.254	165	5	lasso	0.053	0.0043	-1.9959	0.04594	1	0.557987
Lingual thickness	No	Liver	SULT1B1	4	70586880	70653679	0.1984	rs7662309	-3.19	rs1604741	0.090617	4.52	-0.871	495	1	top1	0.091	9.7e-05	-0.871	0.384	1	0.857224
Lingual thickness	No	Whole_Blood	SULT1B1	4	70586880	70653679	0.1271	rs7662309	-3.19	rs17619632	0.0164	4.36	-2.422	495	4	lasso	0.034	0.0002	-2.09477	0.036192	1	0.504022
Lingual thickness	No	Liver	SULT1C2	2	108905095	108926371	0.2956	rs7607482	-2.62	rs17820651	0.041458	4.99	-1.098	326	3	lasso	0.087	0.00013	-0.90595	0.365	1	0.844178
Lingual thickness	No	Brain_Cortex	SULT1C2	2	108905095	108926371	0.6354	rs7607482	-2.62	rs13410305	0.301037	7.03	0.896	326	23	enet	0.38	9.9e-16	1.4471	0.148	1	0.707785
Lingual thickness	No	Brain_Cortex	SULT2B1	19	49055332	49102682	0.368	rs2617805	2.46	rs3760808	0.013799	-3.91	1.193	485	14	enet	0.044	0.0083	-1.7492	0.08026	1	0.620957
Lingual thickness	No	Whole_Blood	SUMF1	3	3742498	4508965	0.2163	rs6783234	2.87	rs304078	0.055695	-5.76	-1.203	646	15	enet	0.16	2.1e-15	1.4053	0.16	1	0.708049
Lingual thickness	No	Brain_Cortex	SUMF1	3	3742498	4508965	0.6364	rs6783234	2.87	rs4685744	0.221923	6.43	-0.204	646	29	enet	0.28	1.6e-11	0.61822	0.536	1	0.950724
Lingual thickness	No	Liver	SUMF2	7	56131695	56148363	0.172	rs9642604	-2.17	rs6970842	0.153475	4.96	-0.667	279	1	top1	0.15	3.6e-07	-0.667	0.504772	1	0.916086
Lingual thickness	No	Whole_Blood	SUMF2	7	56131695	56148363	0.3326	rs9642604	-2.17	rs4424212	0.232359	9.57	-0.737	279	6	lasso	0.24	5.9e-24	-0.72453	0.46874	1	0.898388
Lingual thickness	No	Brain_Cortex	SUMF2	7	56131695	56148363	0.3107	rs9642604	-2.17	rs10800	0.217032	6.53	-0.719	279	2	lasso	0.25	3.5e-10	-0.70078	0.48344	1	0.931249
Lingual thickness	No	Whole_Blood	SUMO2	17	73163408	73179078	0.078	rs8071553	-2.88	rs35271045	0.00202	-3.97	-0.451	388	18	enet	0.011	0.023	1.30033	0.193487	1	0.738532
Lingual thickness	No	Whole_Blood	SUN2	22	39131047	39162338	0.0509	rs2267390	-3.21	rs138712	0.027157	-4	-2.282	372	1	top1	0.027	0.00088	2.282	0.02249	1	0.441912
Lingual thickness	No	Brain_Cortex	SUN3	7	48026745	48068716	0.2	rs17659820	-2.46	rs7341420	0.049032	4.06	0.599	524	4	lasso	0.12	2.7e-05	0.12805	0.89811	1	0.989061
Lingual thickness	No	Liver	SUOX	12	56390964	56400425	0.249	rs2020854	-3	rs10876864	0.03485	-4.01	-0.181	294	294	blup	0.072	0.0005	-1.2161	0.224	1	0.794824
Lingual thickness	No	Whole_Blood	SUOX	12	56390964	56400425	0.1857	rs2020854	-3	rs705699	0.133719	-7.17	0.032	295	1	top1	0.13	2.6e-13	-0.032	0.974	1	0.999163
Lingual thickness	No	Brain_Cortex	SUOX	12	56390964	56400425	0.3098	rs2020854	-3	rs10876870	0.13	-4.99	-0.225	295	1	top1	0.13	1e-05	0.225	0.821979	1	0.982898
Lingual thickness	No	Whole_Blood	SUPT20H	13	37583751	37633850	0.1803	rs9547669	2.26	rs6563508	0.184556	-8.49	-0.209	538	4	lasso	0.19	2.1e-18	0.21768	0.827676	1	0.976512
Lingual thickness	No	Whole_Blood	SUPT3H	6	44777054	45345690	0.1011	rs4714874	2.66	rs1321081	0.064	-5.47	-0.714	363	1	top1	0.064	5.2e-07	0.714	0.47523	1	0.900899
Lingual thickness	No	Brain_Cortex	SUPT3H	6	44777054	45345690	0.252	rs4714874	2.66	rs12210292	0.027679	4.64	0.84	363	363	blup	0.084	0.00038	0.1366	0.8913	1	0.987857
Lingual thickness	No	Whole_Blood	SUPT4H1	17	56422539	56429022	0.1086	rs9899609	2.44	rs13414	0.0159	-3.79	0.425	346	3	lasso	0.017	0.0075	0.03116	0.97514	1	0.999163
Lingual thickness	No	Brain_Cortex	SUPT4H1	17	56422539	56429022	0.1797	rs9899609	2.44	rs13414	0.081748	-4.63	0.425	346	346	blup	0.083	0.00042	-0.5124	0.60834	1	0.959637
Lingual thickness	No	Brain_Cortex	SUPT5H	19	39926796	39967310	0.257	rs10424351	3.4	rs4803246	0.105796	4.54	-0.263	440	1	top1	0.11	7e-05	-0.263	0.79255	1	0.982898
Lingual thickness	No	Whole_Blood	SUPV3L1	10	70939988	70968855	0.158	rs10823333	3.29	rs5030937	0.048995	5.88	-1.512	530	18	enet	0.1	2.2e-10	-1.4022	0.16086	1	0.708693
Lingual thickness	No	Whole_Blood	SURF1	9	136218610	136223552	0.1917	rs4419933	2.78	rs3118667	0.005173	4.64	0.605	603	23	enet	0.06	1.1e-06	0.6424	0.52061	1	0.912316
Lingual thickness	No	Brain_Cortex	SURF1	9	136218610	136223552	0.8517	rs4419933	2.78	rs571549	0.354	-7.06	0.012	603	65	enet	0.47	5.2e-20	0.6521	0.51434	1	0.941389
Lingual thickness	No	Liver	SURF6	9	136197552	136203235	0.283	rs4419933	2.78	rs3739890	0.144375	4.96	-0.064	603	6	lasso	0.16	2.4e-07	0.0746	0.94055	1	0.995409
Lingual thickness	No	Whole_Blood	SURF6	9	136197552	136203235	0.403	rs4419933	2.78	rs12335	0.375377	11.78	-0.118	603	22	enet	0.38	1.4e-39	-0.2389	0.8112	1	0.972615
Lingual thickness	No	Brain_Cortex	SURF6	9	136197552	136203235	0.3454	rs4419933	2.78	rs11655	0.122	-5.61	-0.869	603	21	enet	0.16	6.9e-07	0.74389	0.45694	1	0.920128
Lingual thickness	No	Whole_Blood	SUSD1	9	114803065	114937688	0.3167	rs12005421	-2.54	rs10759545	0.194804	-9.56	0.401	487	8	lasso	0.26	1.4e-25	-0.7175	0.47306	1	0.900892
Lingual thickness	No	Brain_Cortex	SUSD1	9	114803065	114937688	0.2971	rs12005421	-2.54	rs7020062	0.233	-6.04	0.5	487	1	top1	0.23	1.9e-09	-0.5	0.61708	1	0.959637
Lingual thickness	No	Liver	SUSD2	22	24577227	24585078	0.325	rs16986337	-3.08	rs762271	0.17344	5.66	-1.689	353	1	top1	0.17	5.7e-08	-1.689	0.091219	1	0.662564
Lingual thickness	No	Whole_Blood	SUSD2	22	24577227	24585078	0.2389	rs16986337	-3.08	rs6004041	0.067628	5.34	-1.013	353	1	top1	0.068	2.5e-07	-1.013	0.31106	1	0.81826
Lingual thickness	No	Brain_Cortex	SUSD2	22	24577227	24585078	0.1979	rs16986337	-3.08	rs5760492	-0.006089	-3.39	-0.342	353	42	enet	0.056	0.0032	-0.86561	0.38671	1	0.891417
Lingual thickness	No	Liver	SUSD4	1	223394161	223537544	0.3494	rs11261301	3.03	rs1640849	0.240455	-6.72	-0.753	428	6	lasso	0.25	2.2e-11	0.9204	0.357	1	0.843332
Lingual thickness	No	Whole_Blood	SUSD4	1	223394161	223537544	0.1503	rs11261301	3.03	rs4402119	0.0583	-4.97	1.209	428	1	top1	0.058	1.7e-06	-1.209	0.227	1	0.765812
Lingual thickness	No	Brain_Cortex	SUSD4	1	223394161	223537544	0.4999	rs11261301	3.03	rs34468460	0.299	-6.46	-0.644	428	1	top1	0.3	4.2e-12	0.644	0.52	1	0.945102
Lingual thickness	No	Liver	SUZ12P	17	29036317	29117926	0.2709	rs3764419	-2.31	rs12103440	0.080947	-5.2	-0.554	287	287	blup	0.17	1.2e-07	1.0992	0.27169	1	0.804281
Lingual thickness	No	Whole_Blood	SUZ12P	17	29036317	29117926	0.1727	rs3764419	-2.31	rs1061342	0.0963	-6.04	-0.443	288	16	enet	0.1	1.5e-10	0.74952	0.453546	1	0.890594
Lingual thickness	No	Brain_Cortex	SUZ12P	17	29036317	29117926	0.2857	rs3764419	-2.31	rs11652631	0.198618	-5.97	-0.504	287	1	top1	0.2	3.6e-08	0.504	0.61426	1	0.959637
Lingual thickness	No	Brain_Cortex	SV2C	5	75378997	75649764	0.438	rs16872670	3.04	rs1553311	0.118945	4.28	-0.594	488	1	top1	0.12	2.5e-05	-0.594	0.552512	1	0.954082
Lingual thickness	No	Whole_Blood	SVIL	10	29746267	30025710	0.1533	rs1109609	3.21	rs1013610	0.047903	5.22	-0.7	649	1	top1	0.048	1.3e-05	-0.7	0.48393	1	0.904152
Lingual thickness	No	Liver	SVIP	11	22835345	22851845	0.374	rs721320	2.32	rs1529347	-0.004735	-3.92	0.918	436	436	blup	0.1	3.1e-05	-1.5962	0.11	1	0.682238
Lingual thickness	No	Whole_Blood	SVIP	11	22835345	22851845	0.156	rs721320	2.32	rs7930898	0.0645	5.14	-0.628	436	1	top1	0.065	4.7e-07	-0.628	0.53	1	0.914224
Lingual thickness	No	Brain_Cortex	SVIP	11	22835345	22851845	0.191	rs721320	2.32	rs10833823	0.059122	-4.51	0.511	436	1	top1	0.059	0.0026	-0.511	0.609	1	0.959637
Lingual thickness	No	Brain_Cortex	SWAP70	11	9685624	9774538	0.231	rs11042329	2.88	rs737617	0.074146	-4.34	-0.303	358	3	lasso	0.083	0.00041	0.5188	0.604	1	0.959637
Lingual thickness	No	Brain_Cortex	SYCE1	10	135367404	135381795	0.219	rs11593824	2.52	rs2987799	0.06831	-4.32	1.142	283	1	top1	0.068	0.0013	-1.142	0.253454	1	0.821554
Lingual thickness	No	Liver	SYCE1L	16	77240338	77246902	0.3188	rs9319514	-2.91	rs11865641	0.0343	5.02	0.532	731	731	blup	0.078	0.00029	-0.4583	0.647	1	0.95054
Lingual thickness	No	Whole_Blood	SYCE1L	16	77240338	77246902	0.466	rs9319514	-2.91	rs11865641	0.22507	9.31	0.532	735	68	enet	0.25	1.4e-24	0.80489	0.420883	1	0.878622
Lingual thickness	No	Brain_Cortex	SYCE1L	16	77240338	77246902	0.7001	rs9319514	-2.91	rs8061864	0.348461	7.33	0.017	735	1	top1	0.35	3e-14	0.017	0.98644	1	0.995621
Lingual thickness	No	Liver	SYCE2	19	13009600	13030090	0.219	rs11775	-3.56	rs9384	0.086679	-4.94	-1.301	324	4	lasso	0.11	1.9e-05	1.20249	0.22918	1	0.794824
Lingual thickness	No	Liver	SYCE3	22	50989541	51001334	0.223	rs35662666	-3.47	rs131729	0.001997	3.41	0.535	303	303	blup	0.088	0.00012	0.3298	0.74157	1	0.972455
Lingual thickness	No	Whole_Blood	SYCP2L	6	10887064	10979553	0.4608	rs4713345	-3.03	rs9379896	0.338	11.2	0.569	474	21	enet	0.35	3.9e-36	-0.0421	0.96639	1	0.999163
Lingual thickness	No	Brain_Cortex	SYCP2L	6	10887064	10979553	0.246	rs4713345	-3.03	rs518204	0.023662	-4.2	-0.018	474	18	enet	0.094	0.00017	-0.9286	0.3531	1	0.879686
Lingual thickness	No	Liver	SYMPK	19	46318668	46366548	0.182	rs12610687	-3.17	rs2303013	0.113993	-5.04	-0.468	401	12	enet	0.12	6.9e-06	0.56747	0.5704	1	0.930188
Lingual thickness	No	Brain_Cortex	SYMPK	19	46318668	46366548	0.207	rs12610687	-3.17	rs10420834	0.007096	-4.13	-0.605	401	6	lasso	0.027	0.033	-0.328172	0.74278	1	0.982596
Lingual thickness	No	Brain_Cortex	SYNDIG1L	14	74872596	74892805	0.198	rs4903163	2.92	rs12886662	0.018124	-4.11	0.037	386	18	enet	0.073	0.00091	0.1515	0.879586	1	0.987043
Lingual thickness	No	Whole_Blood	SYNE1	6	152442819	152958936	0.2243	rs9479288	2.78	rs9397545	0.0383	5.28	-0.104	633	633	blup	0.071	1.2e-07	-0.0569	0.95463	1	0.999163
Lingual thickness	No	Whole_Blood	SYNE3	14	95883831	95942173	0.1192	rs17094942	2.9	rs86990	0.052575	-4.58	0.992	701	4	lasso	0.078	3e-08	0.07363	0.941304	1	0.998585
Lingual thickness	No	Liver	SYNGR1	22	39745930	39781593	0.295	rs11705183	3.92	rs12166817	0.116124	-4.77	-2.448	386	1	top1	0.12	1e-05	2.448	0.014365	1	0.377869
Lingual thickness	No	Whole_Blood	SYNGR1	22	39745930	39781593	0.3561	rs11705183	3.92	rs2069235	0.156282	8.4	-1.264	386	15	enet	0.2	3.2e-19	-1.89706	0.05782	1	0.579369
Lingual thickness	No	Whole_Blood	SYNGR3	16	2039661	2044276	0.135	rs8055325	-3.01	rs1046495	0.02902	4.82	-1.162	430	5	lasso	0.033	0.00027	-1.41064	0.15835	1	0.705046
Lingual thickness	No	Whole_Blood	SYNJ2	6	158402888	158520208	0.3854	rs341137	2.81	rs350292	0.234	9.56	-2.336	562	6	lasso	0.27	1.4e-26	-1.8357	0.0664	1	0.592194
Lingual thickness	No	Liver	SYNM	15	99638420	99675798	0.4913	rs4966042	2.69	rs5030691	0.05453	-4.8	-0.406	550	550	blup	0.12	5.1e-06	0.5838	0.55935	1	0.926763
Lingual thickness	No	Whole_Blood	SYNM	15	99638420	99675798	0.1701	rs4966042	2.69	rs2602024	0.065995	-5.73	-0.099	550	17	enet	0.068	2.1e-07	0.63289	0.52681	1	0.913362
Lingual thickness	No	Brain_Cortex	SYNM	15	99638420	99675798	0.306	rs4966042	2.69	rs260088	0.168759	-5.2	0.032	550	1	top1	0.17	4.5e-07	-0.032	0.97447	1	0.995117
Lingual thickness	No	Liver	SYNRG	17	35874900	35969544	0.1853	rs12453407	-2.11	rs12603260	0.005678	-3.81	0.607	307	4	lasso	0.018	0.057	-0.9349	0.34982	1	0.843332
Lingual thickness	No	Whole_Blood	SYNRG	17	35874900	35969544	0.1387	rs12453407	-2.11	rs2158235	0.0341	5.05	0.015	307	307	blup	0.053	4.8e-06	0.1395	0.889058	1	0.992124
Lingual thickness	No	Liver	SYPL2	1	110009180	110024759	0.5377	rs553689	-3.61	rs4970766	0.407687	8.15	-1.624	426	1	top1	0.41	5.3e-19	-1.624	0.104	1	0.682238
Lingual thickness	No	Brain_Cortex	SYPL2	1	110009180	110024759	0.3069	rs553689	-3.61	rs10858086	0.052	4.63	-0.747	425	425	blup	0.14	4.8e-06	-1.08739	0.277	1	0.839724
Lingual thickness	No	Whole_Blood	SYS1	20	43990577	44005438	0.1375	rs4812899	-2.38	rs1548227	0.09853	-6.32	0.719	489	1	top1	0.099	4.4e-10	-0.719	0.472141	1	0.900247
Lingual thickness	No	Whole_Blood	SYT1	12	79257773	79845788	0.0618	rs2950386	-3.33	rs4517588	0.004468	3.84	1.864	344	344	blup	0.014	0.014	2.13566	0.0327	1	0.490584
Lingual thickness	No	Brain_Cortex	SYT1	12	79257773	79845788	0.3203	rs2950386	-3.33	rs17005513	-0.00237	3.05	-2.617	344	20	enet	0.016	0.076	-3.41058	0.000648	1	0.133147
Lingual thickness	No	Whole_Blood	SYT11	1	155829300	155854990	0.0896	rs7549186	-3.27	rs6657670	0.0614	-5.01	0.821	260	1	top1	0.061	8.8e-07	-0.821	0.412	1	0.875669
Lingual thickness	No	Brain_Cortex	SYT14	1	210111538	210337636	0.2566	rs9429821	3.35	rs6540560	-0.00722	3.7	-0.948	557	557	blup	0.065	0.0016	-2.63404	0.00844	1	0.387644
Lingual thickness	No	Brain_Cortex	SYT9	11	7260009	7490273	0.398	rs12791177	3.8	rs1487853	-0.002709	-3.46	0.009	683	683	blup	0.045	0.0075	-0.1179	0.906	1	0.991702
Lingual thickness	No	Whole_Blood	SYTL1	1	27668513	27680421	0.099	NA	NA	NA	NA	NA	NA	234	0	top1	0.056	2.4e-06	NA	NA	NA	NA
Lingual thickness	No	Whole_Blood	SYTL2	11	85405267	85522184	0.1369	rs11824987	3.37	rs17811120	0.0573	-5.37	0.272	378	4	lasso	0.081	1.7e-08	-0.7938	0.427	1	0.882156
Lingual thickness	No	Liver	TAB2	6	149639063	149732749	0.32	rs9404005	-2.56	rs12200379	0.203	6.69	0.138	480	2	lasso	0.28	2.1e-12	-0.24247	0.80842	1	0.978826
Lingual thickness	No	Whole_Blood	TAC4	17	47915671	47921519	0.1028	rs12937307	-3.42	rs4794061	0.0615	4.88	-0.017	424	3	lasso	0.065	4.1e-07	0.4072	0.683862	1	0.953154
Lingual thickness	No	Whole_Blood	TACC1	8	38585704	38710546	0.1903	rs9298648	3.31	rs7003661	0.108659	-6.46	-0.205	326	8	enet	0.12	1.3e-11	0.1751	0.861	1	0.98694
Lingual thickness	No	Whole_Blood	TACC3	4	1723227	1746898	0.1602	rs3135848	2.36	rs2854915	0.0939	-5.97	-0.954	271	14	enet	0.094	1.1e-09	0.68094	0.49591	1	0.909415
Lingual thickness	No	Brain_Cortex	TACC3	4	1723227	1746898	0.4625	rs3135848	2.36	rs1374468	0.20364	-6.05	-1.043	271	34	enet	0.25	5.1e-10	2.7838	0.005373	1	0.323559
Lingual thickness	No	Whole_Blood	TACR2	10	71163659	71176623	0.1656	rs10823333	3.29	rs1124367	0.014175	-4.38	1.607	699	699	blup	0.029	0.00061	-0.18534	0.85296	1	0.984596
Lingual thickness	No	Whole_Blood	TACSTD2	1	59041099	59043166	0.4933	rs3904916	5	rs6690139	0.458	13.03	0.885	540	6	lasso	0.46	2.8e-51	0.92486	0.355	1	0.837177
Lingual thickness	No	Liver	TADA1	1	166825747	166845564	0.2842	rs579100	2.72	rs2049910	0.045039	4.16	-0.844	591	1	top1	0.045	0.005	-0.844	0.399	1	0.865645
Lingual thickness	No	Liver	TADA2A	17	35766965	35839835	0.3791	rs17651851	2.33	rs853195	0.174862	5.98	-0.035	358	6	lasso	0.18	3.8e-08	-0.1549	0.87688	1	0.985082
Lingual thickness	No	Whole_Blood	TADA2A	17	35766965	35839835	0.2676	rs17651851	2.33	rs853220	0.16	8.12	-0.193	358	4	lasso	0.18	2.5e-17	-0.40533	0.685233	1	0.953154
Lingual thickness	No	Whole_Blood	TADA3	3	9821544	9834178	0.132	rs1129174	-2.84	rs293790	0.096322	6.34	0.336	437	18	enet	0.1	2e-10	0.4647	0.642	1	0.941852
Lingual thickness	No	Whole_Blood	TAF15	17	34136459	34191619	0.1518	rs225263	3.24	rs12600516	-0.00272	3.22	-1.718	355	355	blup	0.028	0.00072	-0.61882	0.536038	1	0.916052
Lingual thickness	No	Liver	TAF1B	2	9983483	10074545	0.3309	rs1524668	3.1	rs2245344	0.24865	-6.2	0.984	492	1	top1	0.25	3.8e-11	-0.984	0.325	1	0.821545
Lingual thickness	No	Whole_Blood	TAF1B	2	9983483	10074545	0.4588	rs1524668	3.1	rs2245344	0.22	-9.09	0.984	492	1	top1	0.22	9.3e-22	-0.984	0.325	1	0.823525
Lingual thickness	No	Liver	TAF1C	16	84211525	84220669	0.3709	rs8061248	-2.57	rs2278043	0.186	-5.99	-0.48	968	4	enet	0.2	5.2e-09	0.4405	0.66	1	0.95054
Lingual thickness	No	Brain_Cortex	TAF1C	16	84211525	84220669	0.6772	rs8061248	-2.57	rs2278043	0.438534	-8.01	-0.48	968	4	lasso	0.48	4.8e-21	0.355	0.72256	1	0.981705
Lingual thickness	No	Whole_Blood	TAF2	8	120743015	120845103	0.1271	rs4871822	-2.83	rs2063284	0.073471	-5.73	-0.24	460	1	top1	0.073	7.7e-08	0.24	0.81	1	0.972615
Lingual thickness	No	Whole_Blood	TAF7	5	140698057	140700023	0.1035	rs4912778	3.49	rs17097224	-0.001102	-3.67	-1.272	480	9	enet	0.01	0.03	0.1405	0.88823	1	0.992124
Lingual thickness	No	Whole_Blood	TAF9	5	68646811	68665632	0.088	rs6886492	2.13	rs12187268	0.072205	-6.78	-1.057	227	4	lasso	0.094	1.3e-09	0.7164	0.47373	1	0.900899
Lingual thickness	No	Brain_Cortex	TAF9	5	68646811	68665632	0.112	rs6886492	2.13	rs299075	0.065804	-4.09	-1.351	225	1	top1	0.066	0.0016	1.351	0.176695	1	0.746946
Lingual thickness	No	Whole_Blood	TAGLN	11	117070037	117075052	0.4847	rs537997	3.08	rs585849	0.378	-12.06	1.513	537	31	enet	0.42	2.5e-45	-0.6974	0.486	1	0.904251
Lingual thickness	No	Liver	TAMM41	3	11831916	11888393	0.5245	rs303862	-2.6	rs6442290	0.365504	-7.7	-2.107	491	6	lasso	0.38	1.1e-17	2.2272	0.0259	1	0.44187
Lingual thickness	No	Whole_Blood	TAMM41	3	11831916	11888393	0.2146	rs303862	-2.6	rs4684812	0.047589	-6.12	-1.852	492	5	lasso	0.17	5.5e-17	1.7578	0.0788	1	0.609216
Lingual thickness	No	Brain_Cortex	TAMM41	3	11831916	11888393	0.5254	rs303862	-2.6	rs9876026	0.207125	-6.57	-2.056	492	27	enet	0.33	1.5e-13	2.511	0.012	1	0.39325
Lingual thickness	No	Whole_Blood	TANC2	17	61086917	61505060	0.0779	rs9904718	2.68	rs7211685	0.055	4.71	0.574	257	1	top1	0.055	3.3e-06	0.57368	0.566186	1	0.923947
Lingual thickness	No	Whole_Blood	TANGO2	22	20004537	20053401	0.1139	rs1139793	2.82	rs432909	0.017021	-3.82	0.162	473	473	blup	0.038	0.0001	0.966402	0.33384	1	0.828113
Lingual thickness	No	Whole_Blood	TAP1	6	32812986	32821755	0.099	NA	NA	NA	NA	NA	NA	266	0	enet	0.063	6.7e-07	NA	NA	NA	NA
Lingual thickness	No	Liver	TAP2	6	32789610	32806557	0.164	NA	NA	NA	NA	NA	NA	266	0	blup	0.016	0.063	NA	NA	NA	NA
Lingual thickness	No	Whole_Blood	TAP2	6	32789610	32806557	0.2911	NA	NA	NA	NA	NA	NA	266	0	lasso	0.22	8.6e-22	NA	NA	NA	NA
Lingual thickness	No	Brain_Cortex	TAP2	6	32789610	32806557	0.334	NA	NA	NA	NA	NA	NA	266	0	lasso	0.27	6.4e-11	NA	NA	NA	NA
Lingual thickness	No	Liver	TAPBPL	12	6560885	6575683	0.41	rs216888	2.78	rs2243750	0.28395	6.61	0.614	421	1	top1	0.28	9.6e-13	0.614	0.539	1	0.920157
Lingual thickness	No	Whole_Blood	TAPBPL	12	6560885	6575683	0.5812	rs216888	2.78	rs2243977	0.484588	13.38	0.63	423	8	lasso	0.5	4.6e-57	0.88621	0.376	1	0.851758
Lingual thickness	No	Brain_Cortex	TAPBPL	12	6560885	6575683	0.4419	rs216888	2.78	rs2243977	0.283	6.42	0.63	423	423	blup	0.31	1.3e-12	2.14499	0.031954	1	0.487499
Lingual thickness	No	Whole_Blood	TAPT1	4	16162128	16228164	0.1599	rs10002171	-2.97	rs1400772	-0.00137	-3.8	-1.896	604	604	blup	0.018	0.0054	1.77625	0.075691	1	0.609216
Lingual thickness	No	Whole_Blood	TAPT1-AS1	4	16228286	16321763	0.1126	rs10002171	-2.97	rs6449221	0.0306	4.46	0.156	604	1	top1	0.031	0.00044	0.156	0.876033	1	0.987813
Lingual thickness	No	Whole_Blood	TARBP1	1	234527059	234614849	0.1598	rs6702834	-3.43	rs528740	0.0228	4.04	-0.183	650	36	enet	0.034	0.00021	1.04879	0.294	1	0.810524
Lingual thickness	No	Whole_Blood	TAS1R3	1	1266694	1270655	0.1332	rs7548798	3.31	rs2765033	0.0581	5.54	-0.269	262	5	lasso	0.061	9.2e-07	-0.75227	0.452	1	0.890594
Lingual thickness	No	Liver	TAS2R10	12	10977916	10978957	0.178	rs10772408	2.62	rs4298989	0.01058	-3.82	-1	390	390	blup	0.022	0.038	0.8172	0.414	1	0.876248
Lingual thickness	No	Liver	TAS2R14	12	11090005	11091862	0.235	rs12826572	3.82	rs10772397	0.21638	5.9	-0.157	370	1	top1	0.22	9.4e-10	-0.157	0.875	1	0.985082
Lingual thickness	No	Whole_Blood	TAS2R14	12	11090005	11091862	0.0853	rs12826572	3.82	rs10772397	0.043468	4.74	-0.157	370	1	top1	0.043	3.3e-05	-0.157	0.875	1	0.987697
Lingual thickness	No	Brain_Cortex	TAS2R14	12	11090005	11091862	0.2358	rs12826572	3.82	rs10772397	0.125	5.21	-0.157	370	1	top1	0.13	1.5e-05	-0.157	0.875245	1	0.987043
Lingual thickness	No	Liver	TAS2R15	12	11117024	11117951	0.155	rs12826572	3.82	rs1520225	0.01968	3.88	1.841	384	384	blup	0.041	0.0072	1.9221	0.0546	1	0.564835
Lingual thickness	No	Liver	TAS2R20	12	11149094	11150474	0.209	rs12826572	3.82	rs10845242	0.04499	4.34	-0.45	385	385	blup	0.062	0.0011	0.9729	0.331	1	0.83045
Lingual thickness	No	Whole_Blood	TAS2R20	12	11149094	11150474	0.2302	rs12826572	3.82	rs7132674	0.00149	3.97	0.107	385	385	blup	0.032	0.0003	1.33997	0.18	1	0.725246
Lingual thickness	No	Liver	TAS2R4	7	141478242	141479235	0.2328	rs12540186	2.85	rs2234012	0.177247	5.66	-0.285	488	1	top1	0.18	4e-08	-0.285	0.775644	1	0.976056
Lingual thickness	No	Brain_Cortex	TAS2R4	7	141478242	141479235	0.2537	rs12540186	2.85	rs1859646	0.261791	6.08	-0.594	485	1	top1	0.26	1.4e-10	-0.594	0.55251	1	0.954082
Lingual thickness	No	Whole_Blood	TAS2R5	7	141490017	141491166	0.0818	rs12540186	2.85	rs2301924	0.079913	-5.66	-0.332	484	1	top1	0.08	2.1e-08	0.332	0.73989	1	0.957891
Lingual thickness	No	Whole_Blood	TAS2R60	7	143140546	143141502	0.3761	rs7811442	3.21	rs11771145	0.210491	8.99	1.68	278	6	lasso	0.24	6.6e-24	1.3512	0.17663	1	0.721957
Lingual thickness	No	Brain_Cortex	TAS2R64P	12	11229368	11231770	0.6292	rs12826572	3.82	rs11054145	0.326	7.44	-0.94	389	9	lasso	0.37	3.7e-15	-0.61391	0.539277	1	0.9518
Lingual thickness	No	Liver	TASP1	20	13246709	13619587	0.223	rs6041988	-3.54	rs6079145	0.027969	-3.86	0.084	429	30	enet	0.066	0.00082	0.5461	0.58498	1	0.935668
Lingual thickness	No	Whole_Blood	TASP1	20	13246709	13619587	0.1216	rs6041988	-3.54	rs6131447	0.001125	-2.99	0.002	429	429	blup	0.008	0.047	0.23578	0.813601	1	0.972615
Lingual thickness	No	Brain_Cortex	TAT	16	71599563	71611033	0.2134	rs2303257	2.73	rs3094454	0.005756	-3.27	0.733	376	18	enet	0.022	0.045	-0.7488	0.45399	1	0.917844
Lingual thickness	No	Whole_Blood	TATDN3	1	212965170	212989968	0.0867	rs6671872	5.57	rs6678961	0.067	5.37	0.339	416	1	top1	0.067	2.9e-07	0.339	0.735	1	0.957891
Lingual thickness	No	Whole_Blood	TAX1BP3	17	3566196	3571976	0.188	rs2567874	-3.07	rs2235107	0.0912	6.05	-2.182	531	1	top1	0.091	2e-09	-2.182	0.02911	1	0.481253
Lingual thickness	No	Whole_Blood	TBC1D1	4	37892708	38140796	0.1307	rs10018836	-2.92	rs959694	2.09e-05	-3.83	1.471	673	11	lasso	0.02	0.0041	0.03062	0.975576	1	0.999163
Lingual thickness	No	Brain_Cortex	TBC1D1	4	37892708	38140796	0.3938	rs10018836	-2.92	rs6858227	0.1986	-5.75	1.754	673	1	top1	0.2	3.6e-08	-1.754	0.079431	1	0.620957
Lingual thickness	No	Whole_Blood	TBC1D16	17	77906142	78009647	0.1239	rs11657500	3.17	rs894871	0.0616	5.19	0.437	405	1	top1	0.062	8.6e-07	0.437	0.662111	1	0.946385
Lingual thickness	No	Brain_Cortex	TBC1D19	4	26578059	26756973	0.2753	rs4518229	3.02	rs13149039	-0.00745	3.06	0.907	298	21	enet	0.0094	0.13	0.3647	0.715322	1	0.978325
Lingual thickness	No	Liver	TBC1D2	9	100961311	101017915	0.454	rs10818042	2.68	rs10985441	0.09171	-4.65	-0.71	604	1	top1	0.092	8.8e-05	0.71	0.4777	1	0.901252
Lingual thickness	No	Whole_Blood	TBC1D2	9	100961311	101017915	0.1435	rs10818042	2.68	rs7041802	0.067219	5.3	-0.025	604	1	top1	0.067	2.7e-07	-0.025	0.98005	1	0.999163
Lingual thickness	No	Brain_Cortex	TBC1D2	9	100961311	101017915	0.5803	rs10818042	2.68	rs2900463	0.311	-6.76	-0.981	604	13	lasso	0.33	1.2e-13	1.30954	0.19035	1	0.759963
Lingual thickness	No	Whole_Blood	TBC1D22A	22	47158518	47571336	0.1269	rs6520049	-3.35	rs4439	0.042306	5	0.349	571	8	lasso	0.053	4.5e-06	-0.140685	0.88812	1	0.992124
Lingual thickness	No	Whole_Blood	TBC1D24	16	2525147	2555735	0.2168	NA	NA	NA	NA	NA	NA	310	0	top1	0.003	0.15	NA	NA	NA	NA
Lingual thickness	No	Brain_Cortex	TBC1D26	17	15635561	15649476	0.6789	rs230964	-2.85	rs3865264	0.258033	-6.49	-1.881	343	12	lasso	0.32	7.7e-13	1.3344	0.18207	1	0.753402
Lingual thickness	No	Whole_Blood	TBC1D2B	15	78276378	78370066	0.1271	rs11634386	2.95	rs1837913	0.042345	-5.97	0.59	417	12	enet	0.055	3.2e-06	-0.65415	0.51301	1	0.911045
Lingual thickness	No	Whole_Blood	TBC1D30	12	65174589	65274812	0.1803	rs1373876	2.4	rs1245175	0.100003	-6.78	0.23	324	5	lasso	0.1	2.2e-10	0.230196	0.818	1	0.973298
Lingual thickness	No	Whole_Blood	TBC1D4	13	75858808	76056250	0.3165	rs7332334	-2.48	rs9543903	0.086273	6.51	0.546	532	532	blup	0.16	2.5e-15	-0.78124	0.434663	1	0.883739
Lingual thickness	No	Brain_Cortex	TBC1D4	13	75858808	76056250	0.221	rs7332334	-2.48	rs2297203	0.145233	4.63	0.597	532	1	top1	0.15	3e-06	0.597	0.55051	1	0.954082
Lingual thickness	No	Liver	TBC1D7	6	13266774	13328815	0.219	rs10807437	2.93	rs2496132	-0.00667	3.69	0.523	514	514	blup	0.049	0.0035	0.86588	0.38655	1	0.859509
Lingual thickness	No	Whole_Blood	TBC1D7	6	13266774	13328815	0.4801	rs10807437	2.93	rs2496132	0.252	9.93	0.523	514	13	lasso	0.27	1.4e-27	0.4031	0.6869	1	0.953241
Lingual thickness	No	Brain_Cortex	TBC1D7	6	13266774	13328815	0.357	rs10807437	2.93	rs442614	0.109991	5.34	-0.941	514	6	lasso	0.29	1.2e-11	0.0349	0.9722	1	0.995117
Lingual thickness	No	Brain_Cortex	TBC1D8	2	101624079	101869263	0.2116	rs6725296	3.33	rs7582332	-0.001464	3.55	-2.353	419	419	blup	0.04	0.012	-1.3183	0.187	1	0.756657
Lingual thickness	No	Whole_Blood	TBC1D9	4	141541919	141677274	0.0806	rs2033613	2.52	rs11736541	0.00768	-3.92	-0.569	455	455	blup	0.02	0.0035	-0.0606	0.95168	1	0.999163
Lingual thickness	No	Whole_Blood	TBC1D9B	5	179289066	179334859	0.2709	rs12656219	3.62	rs42414	0.00319	5.63	0.379	441	30	enet	0.13	1.1e-12	-0.6745	0.49999	1	0.910107
Lingual thickness	No	Brain_Cortex	TBC1D9B	5	179289066	179334859	0.25	rs12656219	3.62	rs248321	0.140999	-4.6	1.399	441	1	top1	0.14	4.3e-06	-1.399	0.161813	1	0.73031
Lingual thickness	No	Whole_Blood	TBCD	17	80709940	80900724	0.2307	rs2306755	3	rs733342	0.118	-7.27	0.232	357	8	lasso	0.19	2.5e-18	0.07547	0.939838	1	0.998585
Lingual thickness	No	Liver	TBCE	1	235530675	235612283	0.4561	rs11301	-2.07	rs7533205	0.127402	5.03	0.111	324	8	lasso	0.17	8.6e-08	-0.3205	0.749	1	0.972455
Lingual thickness	No	Whole_Blood	TBCE	1	235530675	235612283	0.0812	rs11301	-2.07	rs704709	0.0116	4.2	-0.714	324	5	lasso	0.015	0.011	-0.78945	0.43	1	0.882721
Lingual thickness	No	Liver	TBKBP1	17	45771447	45789416	0.4583	rs2175290	2.32	rs2013383	0.335118	7.26	1.131	411	1	top1	0.34	3.4e-15	1.131	0.25806	1	0.804281
Lingual thickness	No	Whole_Blood	TBKBP1	17	45771447	45789416	0.3498	rs2175290	2.32	rs8070463	0.275	-10.46	-0.56	411	24	enet	0.29	1.9e-29	0.83401	0.404275	1	0.870799
Lingual thickness	No	Liver	TBL2	7	72983262	72993121	0.2326	rs13241670	-3.96	rs35607697	0.008823	4.04	-1.611	234	7	lasso	0.058	0.0017	-2.31898	0.020396	1	0.411669
Lingual thickness	No	Whole_Blood	TBRG4	7	45139699	45151646	0.1405	rs7795261	-3.28	rs3757573	0.083251	5.93	0.188	440	4	lasso	0.093	1.4e-09	-0.01459	0.98836	1	0.999163
Lingual thickness	No	Whole_Blood	TBX19	1	168250278	168283664	0.1153	rs3820400	2.85	rs2280989	0.0582	5.09	-0.554	499	1	top1	0.058	1.7e-06	-0.554	0.58	1	0.927812
Lingual thickness	No	Brain_Cortex	TBX2	17	59477257	59486827	0.3306	rs758467	-3.4	rs2109019	0.110037	4.72	-0.145	322	1	top1	0.11	5e-05	-0.145	0.88471	1	0.987043
Lingual thickness	No	Liver	TBX6	16	30097114	30103208	0.1738	rs12928610	3.93	rs6565186	0.0315	3.77	-0.413	226	4	lasso	0.043	0.006	-1.2538	0.21	1	0.783595
Lingual thickness	No	Whole_Blood	TBX6	16	30097114	30103208	0.245	rs12928610	3.93	rs3809624	0.112416	-7.13	3.171	226	24	enet	0.17	8.7e-17	-3.34332	0.000828	1	0.137519
Lingual thickness	No	Brain_Cortex	TBX6	16	30097114	30103208	0.2291	rs12928610	3.93	rs11150584	0.006622	3.94	-3.17	225	225	blup	0.07	0.0011	-2.5744	0.01004	1	0.39325
Lingual thickness	No	Whole_Blood	TBXA2R	19	3594504	3606838	0.0888	rs10410814	3.29	rs2271875	0.024764	4.75	-1.857	376	376	blup	0.03	0.00053	-0.35437	0.723065	1	0.956601
Lingual thickness	No	Liver	TBXAS1	7	139476850	139720125	0.2627	rs13239058	-4.25	rs41718	0.027487	-3.81	-0.251	436	1	top1	0.027	0.023	0.251	0.801814	1	0.978826
Lingual thickness	No	Whole_Blood	TBXAS1	7	139476850	139720125	0.162	rs13239058	-4.25	rs2072190	0.028622	-5.03	-0.7	437	9	enet	0.074	6.7e-08	1.05982	0.28923	1	0.807992
Lingual thickness	No	Liver	TC2N	14	92246095	92333880	0.3661	rs17127649	-3.31	rs12891090	0.204939	5.79	-1.394	456	1	top1	0.2	2.9e-09	-1.394	0.16332	1	0.761914
Lingual thickness	No	Whole_Blood	TC2N	14	92246095	92333880	0.189	rs17127649	-3.31	rs2498854	0.074585	6.06	-0.21	456	5	lasso	0.13	1e-12	1.23162	0.218093	1	0.755624
Lingual thickness	No	Brain_Cortex	TC2N	14	92246095	92333880	0.496	rs17127649	-3.31	rs1884840	0.319126	7.26	-1.463	456	3	lasso	0.34	6.3e-14	-1.6112	0.107142	1	0.657061
Lingual thickness	No	Liver	TCAIM	3	44380045	44450943	0.1636	rs9853483	5.06	rs9821268	0.019896	-3.9	0.966	317	317	blup	0.04	0.0079	-2.5766	0.00998	1	0.345009
Lingual thickness	No	Whole_Blood	TCAIM	3	44380045	44450943	0.1493	rs9853483	5.06	rs939649	0.109499	-6.83	4.941	318	318	blup	0.12	2.5e-12	-4.5858	4.52e-06	0.0262431	0.00874771
Lingual thickness	No	Liver	TCEA1P4	9	32979558	32980385	0.404	rs1810807	3.03	rs3780475	0.111061	-5.38	1.037	491	491	blup	0.13	2.7e-06	-1.5344	0.12494	1	0.716443
Lingual thickness	No	Whole_Blood	TCEA1P4	9	32979558	32980385	0.078	rs1810807	3.03	rs10971246	0.016971	-4.12	1.056	491	4	lasso	0.022	0.0024	-1.697	0.0897	1	0.623538
Lingual thickness	No	Brain_Cortex	TCEA3	1	23707554	23751233	0.3584	rs1555025	4.83	rs2077066	0.285	-6.35	-0.168	314	1	top1	0.28	1.6e-11	0.168	0.867	1	0.987043
Lingual thickness	No	Liver	TCEB1	8	74851404	74884522	0.2028	rs13258782	-3.09	rs6990813	0.095226	4.94	0.207	415	1	top1	0.095	6.5e-05	0.207	0.83601	1	0.978826
Lingual thickness	No	Whole_Blood	TCEB3	1	24069645	24088549	0.1525	rs1555025	4.83	rs586173	0.0942	-6.23	-0.187	345	1	top1	0.094	1.1e-09	0.187	0.852	1	0.984596
Lingual thickness	No	Whole_Blood	TCF19	6	31126319	31131992	0.1338	NA	NA	NA	NA	NA	NA	176	0	lasso	0.058	1.7e-06	NA	NA	NA	NA
Lingual thickness	No	Brain_Cortex	TCF19	6	31126319	31131992	0.42	NA	NA	NA	NA	NA	NA	175	0	blup	0.099	0.00012	NA	NA	NA	NA
Lingual thickness	No	Whole_Blood	TCF20	22	42556019	42739622	0.0703	rs4822075	-3.37	rs4822101	0.025934	4.52	1.835	394	394	blup	0.031	0.00038	1.4979	0.13416	1	0.686822
Lingual thickness	No	Whole_Blood	TCF25	16	89940014	89977792	0.2574	rs7200842	-3.53	rs2099105	0.044277	5.46	-0.203	339	339	blup	0.084	9.8e-09	-0.91885	0.358176	1	0.84159
Lingual thickness	No	Whole_Blood	TCF7L1	2	85360533	85537511	0.1082	rs13416462	-2.93	rs1061782	0.0369	-5.04	-0.05	412	1	top1	0.037	0.00012	0.05	0.96	1	0.999163
Lingual thickness	No	Liver	TCFL5	20	61472512	61493115	0.36	rs8119244	3.45	rs6011430	0.044151	4.07	0.531	481	7	lasso	0.08	0.00025	0.2921	0.770179	1	0.974844
Lingual thickness	No	Whole_Blood	TCFL5	20	61472512	61493115	0.222	rs8119244	3.45	rs1018439	0.118369	-6.79	1.57	481	1	top1	0.12	6.9e-12	-1.57	0.116415	1	0.668551
Lingual thickness	No	Brain_Cortex	TCFL5	20	61472512	61493115	0.552	rs8119244	3.45	rs3664	0.379197	7.22	0.539	481	37	enet	0.41	5.1e-17	0.5106	0.60961	1	0.959637
Lingual thickness	No	Whole_Blood	TCIRG1	11	67806483	67818131	0.3884	rs7125210	3.61	rs3133269	0.187	-8.41	1.52	278	21	enet	0.25	6.3e-25	-1.6519	0.0985	1	0.646205
Lingual thickness	No	Whole_Blood	TCL1B	14	96152754	96158980	0.1411	rs17094942	2.9	rs2296310	0.021214	4.52	-1.129	742	8	lasso	0.044	3.1e-05	-1.19235	0.233124	1	0.770796
Lingual thickness	No	Whole_Blood	TCN2	22	31003071	31023265	0.1034	rs737812	-3.47	rs4820886	0.005639	-4.11	0.117	436	41	enet	0.027	0.00091	0.022459	0.98208	1	0.999163
Lingual thickness	No	Brain_Cortex	TCP10L	21	33948862	33959683	0.321	rs17632819	-2.22	rs1015048	0.219353	-5.81	0.476	471	1	top1	0.22	6.1e-09	-0.476	0.63407	1	0.959637
Lingual thickness	No	Liver	TCP11L1	11	33060963	33127489	0.194	rs12276744	2.42	rs3802789	0.081035	4.21	-1.333	308	7	lasso	0.084	0.00017	-1.6943	0.0902	1	0.662564
Lingual thickness	No	Whole_Blood	TCP11L1	11	33060963	33127489	0.326	rs12276744	2.42	rs10767985	0.279	10.55	-0.042	308	4	lasso	0.28	1.2e-28	-0.1852	0.853	1	0.984596
Lingual thickness	No	Brain_Cortex	TCP11L1	11	33060963	33127489	0.184	rs12276744	2.42	rs3758741	0.0563	4.28	-1.265	308	308	blup	0.077	0.00064	-1.6235	0.104	1	0.65381
Lingual thickness	No	Whole_Blood	TCP11L2	12	106695707	106740793	0.1016	rs11112894	3.35	rs17217845	0.030937	4.8	-1.753	534	1	top1	0.031	0.00041	-1.753	0.0796	1	0.609216
Lingual thickness	No	Liver	TCTE1	6	44247182	44265458	0.393	rs527322	-4.18	rs651297	0.107	4.24	1.107	560	1	top1	0.11	2.4e-05	1.107	0.26829	1	0.804281
Lingual thickness	No	Whole_Blood	TCTEX1D1	1	67218143	67244470	0.335	rs1925341	-2.83	rs512691	0.202	8.76	-1.693	562	9	lasso	0.24	1.1e-23	-1.02625	0.305	1	0.817294
Lingual thickness	No	Brain_Cortex	TCTEX1D1	1	67218143	67244470	0.315	rs1925341	-2.83	rs10493420	0.18	-6.12	-0.146	562	5	lasso	0.28	3.1e-11	0.99157	0.321	1	0.863074
Lingual thickness	No	Whole_Blood	TCTEX1D2	3	196018090	196045170	0.1717	rs11711813	3.65	rs4916424	0.056805	5.11	-2.16	370	1	top1	0.057	2.2e-06	-2.16	0.0308	1	0.487059
Lingual thickness	No	Brain_Cortex	TCTEX1D2	3	196018090	196045170	0.2009	rs11711813	3.65	rs4916425	0.029379	4.11	-2.166	369	1	top1	0.029	0.026	-2.166	0.0303	1	0.487499
Lingual thickness	No	Liver	TCTN2	12	124155660	124192948	0.278	rs12579670	-3.01	rs7301641	0.11272	4.82	-1.288	390	6	lasso	0.15	3.9e-07	-0.7709	0.441	1	0.882433
Lingual thickness	No	Whole_Blood	TCTN2	12	124155660	124192948	0.1028	rs12579670	-3.01	rs7975233	0.067157	5.2	-1.444	390	1	top1	0.067	2.8e-07	-1.444	0.149	1	0.696491
Lingual thickness	No	Brain_Cortex	TCTN2	12	124155660	124192948	0.3587	rs12579670	-3.01	rs10773019	0.0756	-4.24	-0.267	390	5	lasso	0.14	5.3e-06	-0.56408	0.572702	1	0.959336
Lingual thickness	No	Liver	TCTN3	10	97423158	97453900	0.296	rs7085635	-3.77	rs1891536	0.0237	4.47	0.399	519	519	blup	0.053	0.0026	0.9908	0.32176	1	0.821174
Lingual thickness	No	Whole_Blood	TCTN3	10	97423158	97453900	0.2483	rs7085635	-3.77	rs3176893	0.062264	7.1	1.11	521	4	lasso	0.15	5.8e-15	1.95454	0.05064	1	0.563916
Lingual thickness	No	Brain_Cortex	TCTN3	10	97423158	97453900	0.461	rs7085635	-3.77	rs3176893	0.098036	5.11	1.11	521	11	lasso	0.18	2e-07	1.07847	0.280826	1	0.840884
Lingual thickness	No	Liver	TDGF1	3	46616045	46668033	0.4021	rs17030627	-3.61	rs4683249	0.056801	4.47	-1.572	374	374	blup	0.094	7.5e-05	-2.673	0.00752	1	0.306794
Lingual thickness	No	Brain_Cortex	TDGF1	3	46616045	46668033	0.5614	rs17030627	-3.61	rs3806702	0.402089	7.39	1.623	374	1	top1	0.4	9.1e-17	1.623	0.105	1	0.654824
Lingual thickness	No	Brain_Cortex	TDH	8	11197146	11225910	0.2237	rs6999875	-3.19	rs2246606	0.11775	4.59	0.457	639	1	top1	0.12	2.7e-05	0.457	0.64767	1	0.959637
Lingual thickness	No	Brain_Cortex	TDO2	4	156775890	156841558	0.2579	rs10006636	3.49	rs3796551	0.04015	-3.78	-1.598	459	5	lasso	0.047	0.0068	1.7832	0.074554	1	0.619538
Lingual thickness	No	Whole_Blood	TDP1	14	90421283	90511106	0.1595	rs2282033	-3.1	rs2401863	0.045715	-4.4	2.028	436	12	enet	0.057	2e-06	-1.56829	0.116814	1	0.67018
Lingual thickness	No	Liver	TDRD10	1	154474695	154520623	0.3551	rs7547072	2.84	rs3811448	0.172323	-5.91	0.661	405	5	lasso	0.18	2.4e-08	-0.8679	0.385	1	0.858776
Lingual thickness	No	Liver	TDRD15	2	21346789	21366144	0.3846	rs312028	2.67	rs594677	0.267412	6.6	0.264	395	5	lasso	0.27	2.5e-12	0.17879	0.858	1	0.982616
Lingual thickness	No	Brain_Cortex	TDRD5	1	179560748	179660407	0.4607	rs10913887	1.88	rs913514	0.297	6.94	-0.163	475	1	top1	0.3	4.9e-12	-0.163	0.871	1	0.987043
Lingual thickness	No	Whole_Blood	TDRD6	6	46655612	46671937	0.1139	rs9472954	-3.66	rs13196132	0.0223	4.42	-0.515	523	25	enet	0.036	0.00016	0.6959	0.48651	1	0.904251
Lingual thickness	No	Brain_Cortex	TDRD6	6	46655612	46671937	0.588	rs9472954	-3.66	rs2270450	0.381534	-7.24	-0.834	522	1	top1	0.38	8.9e-16	0.834	0.4043	1	0.900374
Lingual thickness	No	Whole_Blood	TDRD9	14	104394799	104519004	0.3907	rs17617994	-3.12	rs10149651	0.26383	10.46	-2.028	339	15	enet	0.31	1.1e-31	-1.79005	0.073445	1	0.607118
Lingual thickness	No	Brain_Cortex	TDRD9	14	104394799	104519004	0.276	rs17617994	-3.12	rs10149651	0.314974	6.69	-2.028	338	1	top1	0.31	8.7e-13	-2.028	0.04256	1	0.539462
Lingual thickness	No	Liver	TDRKH	1	151742583	151763892	0.1537	rs7007	-3.29	rs11586691	0.015734	4.05	1.199	339	339	blup	0.072	0.00048	0.718	0.473	1	0.901252
Lingual thickness	No	Whole_Blood	TDRKH	1	151742583	151763892	0.0698	rs7007	-3.29	rs3923394	0.0424	5.31	2.674	339	5	lasso	0.05	8.7e-06	2.11835	0.0341	1	0.491277
Lingual thickness	No	Whole_Blood	TEAD2	19	49844118	49865714	0.0997	rs1674139	-2.48	rs10405154	0.051008	5.01	-0.192	373	1	top1	0.051	7.2e-06	-0.192	0.847742	1	0.983517
Lingual thickness	No	Whole_Blood	TEC	4	48137800	48271881	0.1911	rs6850142	2.87	rs17573709	0.0797	5.69	-0.362	346	4	lasso	0.094	1.1e-09	-0.40576	0.684921	1	0.953154
Lingual thickness	No	Whole_Blood	TECPR1	7	97843936	97881563	0.1238	rs12536662	-3.01	rs2291750	0.021304	4.64	0.052	350	15	enet	0.044	2.8e-05	0.61071	0.54139	1	0.917593
Lingual thickness	No	Brain_Cortex	TECTB	10	114043493	114064793	0.598	rs10509963	-3.16	rs11195846	0.306195	6.62	-0.893	452	7	lasso	0.31	1.8e-12	-0.920487	0.357319	1	0.880607
Lingual thickness	No	Whole_Blood	TEF	22	41763337	41795330	0.1829	rs9607850	2.79	rs9538	0.234079	9.43	-1.92	263	1	top1	0.23	3.3e-23	-1.92	0.05486	1	0.572873
Lingual thickness	No	Liver	TEFM	17	29224354	29233838	0.1433	rs3764419	-2.31	rs4794873	0.052137	-4.02	0.033	271	271	blup	0.076	0.00034	0.8828	0.37734	1	0.851131
Lingual thickness	No	Brain_Cortex	TEFM	17	29224354	29233838	0.4583	rs3764419	-2.31	rs11651802	0.231303	-6	-0.301	270	27	enet	0.26	1.6e-10	-0.334	0.73836	1	0.982596
Lingual thickness	No	Whole_Blood	TEK	9	27109139	27230173	0.2848	rs16910679	-2.81	rs638203	0.11005	7.93	0.676	647	8	lasso	0.2	1.1e-19	1.229	0.21909	1	0.756264
Lingual thickness	No	Brain_Cortex	TEKT3	17	15207128	15244958	0.2798	rs230925	-2.91	rs2938158	0.024673	-4.34	-0.028	474	1	top1	0.025	0.038	0.028	0.97766	1	0.995398
Lingual thickness	No	Liver	TEKT5	16	10721358	10788802	0.3898	rs12929500	-2.75	rs1344514	0.0984	-5.38	0.451	532	21	enet	0.16	2.3e-07	-0.3456	0.73	1	0.965181
Lingual thickness	No	Brain_Cortex	TEKT5	16	10721358	10788802	0.3802	rs12929500	-2.75	rs1344514	0.031468	-4.48	0.451	530	4	lasso	0.073	0.00088	-0.3321	0.73982	1	0.982596
Lingual thickness	No	Liver	TELO2	16	1543345	1560427	0.3351	rs8055325	-3.01	rs2294604	0.276	-6.66	-0.885	499	1	top1	0.28	2.3e-12	0.885	0.376	1	0.849173
Lingual thickness	No	Whole_Blood	TELO2	16	1543345	1560427	0.4268	rs8055325	-3.01	rs2294604	0.166913	-8.15	-0.885	499	1	top1	0.17	1.9e-16	0.885	0.376157	1	0.851781
Lingual thickness	No	Brain_Cortex	TELO2	16	1543345	1560427	0.5087	rs8055325	-3.01	rs1040499	0.242755	-5.81	0.863	497	1	top1	0.24	7.7e-10	-0.863	0.38814	1	0.891417
Lingual thickness	No	Liver	TEN1	17	73975516	73996667	0.2386	rs34208166	3.35	rs2069528	0.200809	-5.66	1.181	408	1	top1	0.2	4.2e-09	-1.181	0.2376	1	0.794824
Lingual thickness	No	Whole_Blood	TEN1	17	73975516	73996667	0.4836	rs34208166	3.35	rs2069528	0.262	-9.9	1.181	409	35	enet	0.29	3.1e-29	-0.46846	0.639456	1	0.941852
Lingual thickness	No	Brain_Cortex	TEN1	17	73975516	73996667	0.5446	rs34208166	3.35	rs2069528	0.365466	-7.07	1.181	408	1	top1	0.37	5e-15	-1.181	0.2376	1	0.806364
Lingual thickness	No	Brain_Cortex	TENC1	12	53440835	53458156	0.5111	rs728147	3.02	rs10876395	0.303	-6.74	0.328	564	27	enet	0.33	1.5e-13	-0.25904	0.795603	1	0.982898
Lingual thickness	No	Liver	TENM2	5	166711804	167691162	0.6709	rs6555767	-2.71	rs10043275	0.22386	-7.07	-0.661	395	12	lasso	0.43	2.4e-20	-0.1877	0.851091	1	0.981164
Lingual thickness	No	Whole_Blood	TEP1	14	20833826	20881588	0.1206	rs1713460	-3.6	rs1713434	0.114918	-6.71	-1.128	653	1	top1	0.11	1.4e-11	1.128	0.25932	1	0.794505
Lingual thickness	No	Whole_Blood	TEPP	16	58010339	58021475	0.0935	rs8052123	2.83	rs9934227	0.070518	-5.37	0.475	546	1	top1	0.071	1.4e-07	-0.475	0.634787	1	0.940753
Lingual thickness	No	Liver	TES	7	115850547	115898837	0.1449	rs10250473	3.71	rs1528246	0.033188	-4.7	-0.595	368	13	enet	0.092	8.8e-05	-0.50869	0.610967	1	0.944366
Lingual thickness	No	Whole_Blood	TES	7	115850547	115898837	0.3339	rs10250473	3.71	rs10953810	0.093358	6.06	-1.929	369	1	top1	0.093	1.3e-09	-1.929	0.05373	1	0.572397
Lingual thickness	No	Brain_Cortex	TES	7	115850547	115898837	0.1579	rs10250473	3.71	rs6978849	0.105256	4.08	0.311	368	1	top1	0.11	7.3e-05	0.311	0.7558	1	0.982898
Lingual thickness	No	Whole_Blood	TESC	12	117476728	117537284	0.0854	rs816296	3.09	rs7973925	0.027067	4.57	0.957	535	1	top1	0.027	0.0009	0.957	0.339	1	0.829463
Lingual thickness	No	Brain_Cortex	TESC	12	117476728	117537284	0.1859	rs816296	3.09	rs7973925	0.174	-5.15	0.957	535	1	top1	0.17	2.9e-07	-0.957	0.338567	1	0.871279
Lingual thickness	No	Whole_Blood	TESK2	1	45809648	45956872	0.2084	rs264011	3.61	rs11211129	0.132	-7.27	-1.577	283	1	top1	0.13	4.2e-13	1.577	0.115	1	0.663708
Lingual thickness	No	Whole_Blood	TESPA1	12	55341802	55378530	0.1955	rs903769	3.14	rs1795811	0.02321	5.28	-0.438	429	22	enet	0.09	2.4e-09	-1.72953	0.0837	1	0.61442
Lingual thickness	No	Brain_Cortex	TESPA1	12	55341802	55378530	0.2476	rs903769	3.14	rs2264364	3.83e-05	-3.98	1.885	429	429	blup	0.024	0.041	-2.45319	0.01416	1	0.395822
Lingual thickness	No	Liver	TEX14	17	56634039	56769416	0.0786	rs8182262	2.33	rs2333410	0.057875	-3.98	-0.247	305	1	top1	0.058	0.0016	0.247	0.80491	1	0.978826
Lingual thickness	No	Brain_Cortex	TEX14	17	56634039	56769416	0.1497	rs8182262	2.33	rs389389	0.054725	4.19	0.516	305	1	top1	0.055	0.0037	0.516	0.60585	1	0.959637
Lingual thickness	No	Liver	TEX2	17	62224587	62340661	0.2061	rs2003549	2.42	rs17641730	0.170337	5.24	0.316	260	1	top1	0.17	7.6e-08	0.316	0.752	1	0.972455
Lingual thickness	No	Brain_Cortex	TEX26	13	31506840	31549639	0.362	rs11147447	-2.55	rs12857479	0.029705	-4.5	-0.372	586	4	lasso	0.16	7.2e-07	-0.2776	0.78133	1	0.982898
Lingual thickness	No	Brain_Cortex	TEX264	3	51705191	51738339	0.185	rs4687592	2.18	rs6778196	0.122671	4.28	-0.394	235	1	top1	0.12	1.9e-05	-0.394	0.694	1	0.972635
Lingual thickness	No	Brain_Cortex	TEX29	13	111968531	111996596	0.555	rs12429405	3.06	rs3783083	0.101483	-4.78	0.164	540	58	enet	0.24	7.5e-10	-1.2392	0.21526	1	0.789411
Lingual thickness	No	Whole_Blood	TEX30	13	103418340	103426161	0.1144	rs9586007	-4.63	rs677594	0.063438	5.1	0.644	675	1	top1	0.063	5.9e-07	0.644	0.519575	1	0.911935
Lingual thickness	No	Brain_Cortex	TEX40	11	64067863	64072242	0.394	rs7939965	3.22	rs2286614	0.198217	-6.04	-0.419	353	29	enet	0.22	7.5e-09	0.3764	0.707	1	0.975531
Lingual thickness	No	Liver	TFB1M	6	155578858	155635627	0.317	rs9397210	3.93	rs1334688	0.104	4.63	1.342	516	1	top1	0.1	3e-05	1.342	0.1796	1	0.781725
Lingual thickness	No	Brain_Cortex	TFB1M	6	155578858	155635627	0.679	rs9397210	3.93	rs1334688	0.177215	5.26	1.342	515	515	blup	0.19	7e-08	0.4509	0.6521	1	0.959637
Lingual thickness	No	Brain_Cortex	TFB2M	1	246703862	246729626	0.1554	rs1148723	-2.96	rs10802393	-0.00721	-3.53	-1.832	470	470	blup	0.032	0.021	0.97704	0.329	1	0.86698
Lingual thickness	No	Liver	TFG	3	100428205	100467810	0.194	rs12485950	-4.79	rs1143774	0.075491	-4.59	-2.495	443	13	enet	0.12	5e-06	1.3063	0.191	1	0.781725
Lingual thickness	No	Whole_Blood	TFG	3	100428205	100467810	0.1985	rs12485950	-4.79	rs2126540	0.100967	7.26	-2.827	443	3	lasso	0.11	2.2e-11	-2.8685	0.00412	1	0.257212
Lingual thickness	No	Brain_Cortex	TFG	3	100428205	100467810	0.214	rs12485950	-4.79	rs6793682	-0.003591	3.47	0.543	443	15	enet	0.034	0.018	0.05664	0.955	1	0.994605
Lingual thickness	No	Whole_Blood	TFIP11	22	26887191	26908471	0.6752	rs6519640	-3.85	rs2097470	0.438113	-12.74	-1.687	774	18	lasso	0.44	1.4e-48	1.78903	0.07361	1	0.607118
Lingual thickness	No	Whole_Blood	TFPT	19	54611333	54618836	0.1985	rs254274	2.84	rs16985367	0.083591	-6.24	2.509	447	1	top1	0.084	9.7e-09	-2.509	0.012107	1	0.347986
Lingual thickness	No	Brain_Cortex	TFPT	19	54611333	54618836	0.473	rs254274	2.84	rs11084311	0.061193	-4.92	2.302	447	35	enet	0.14	4.4e-06	-1.67654	0.09363	1	0.630797
Lingual thickness	No	Liver	TFR2	7	100218039	100240344	0.2358	rs6465783	3.12	rs2075672	0.166714	5.9	-0.082	290	1	top1	0.17	1.1e-07	-0.082	0.934647	1	0.995409
Lingual thickness	No	Liver	TGDS	13	95226308	95248511	0.473	rs41482249	2.84	rs6492722	0.23868	-6.91	0.297	637	5	lasso	0.27	3e-12	-0.5392	0.58978	1	0.937983
Lingual thickness	No	Brain_Cortex	TGFA	2	70674412	70781325	0.3165	rs6705407	3.04	rs1807968	0.093182	-5.07	-0.315	511	7	enet	0.1	0.00011	0.341	0.733	1	0.982012
Lingual thickness	No	Liver	TGFB1	19	41807610	41859816	0.343	rs168109	-3.5	rs10408019	0.008939	3.88	0.207	377	7	lasso	0.042	0.0063	0.50715	0.61205	1	0.944366
Lingual thickness	No	Whole_Blood	TGFB3	14	76424545	76449334	0.0952	rs2734268	2.98	rs3917172	0.036557	-4.95	-0.979	467	3	lasso	0.065	4.1e-07	0.33172	0.740104	1	0.957891
Lingual thickness	No	Liver	TGFBI	5	135364584	135399507	0.2133	rs10070699	2.69	rs2237066	0.075663	-4.87	-1.113	485	3	lasso	0.1	4.4e-05	1.0626	0.287967	1	0.804281
Lingual thickness	No	Whole_Blood	TGFBI	5	135364584	135399507	0.172	rs10070699	2.69	rs10074474	0.090429	-5.94	0.962	485	1	top1	0.09	2.4e-09	-0.962	0.33605	1	0.828847
Lingual thickness	No	Whole_Blood	TGFBR1	9	101866320	101916474	0.1264	rs3780616	-2.81	rs10739779	0.07555	-5.8	1.326	455	3	lasso	0.083	1e-08	-1.5055	0.1322	1	0.686676
Lingual thickness	No	Whole_Blood	TGM1	14	24718320	24733638	0.0915	rs729421	-3.01	rs2180196	0.099377	6.2	-1.135	502	1	top1	0.099	3.7e-10	-1.135	0.256375	1	0.792868
Lingual thickness	No	Brain_Cortex	TGM1	14	24718320	24733638	0.338	rs729421	-3.01	rs941504	0.081811	-5.81	0.753	501	21	enet	0.28	1.9e-11	-1.0777	0.281172	1	0.840884
Lingual thickness	No	Liver	TGOLN2	2	85545147	85555548	0.5173	rs4832131	-2.7	rs6547611	0.25803	6.56	0.785	453	10	lasso	0.26	7.6e-12	0.93748	0.349	1	0.843332
Lingual thickness	No	Whole_Blood	TGS1	8	56685701	56738007	0.1719	rs17756527	-2.68	rs7828202	0.143325	-7.32	0.267	407	1	top1	0.14	3.3e-14	-0.267	0.789	1	0.966782
Lingual thickness	No	Liver	THAP3	1	6684926	6694227	0.2657	rs17365584	2.65	rs14057	0.027523	-4.04	0.862	439	439	blup	0.069	0.00061	-0.0576	0.954	1	0.99614
Lingual thickness	No	Liver	THAP5	7	108194987	108209897	0.3099	rs7792996	-2.53	rs40939	0.070292	4.29	0.009	456	456	blup	0.1	3.7e-05	0.26955	0.787507	1	0.978186
Lingual thickness	No	Whole_Blood	THAP5	7	108194987	108209897	0.1719	rs7792996	-2.53	rs40927	0.072054	-5.58	-0.186	457	1	top1	0.072	1e-07	0.186	0.85244	1	0.984596
Lingual thickness	No	Brain_Cortex	THAP5	7	108194987	108209897	0.3605	rs7792996	-2.53	rs40941	0.346036	7.3	0.009	456	1	top1	0.35	3.8e-14	0.009	0.99282	1	0.997343
Lingual thickness	No	Liver	THAP7-AS1	22	21356486	21364631	0.701	rs178058	3.42	rs2239961	0.316137	-6.98	0.658	369	9	lasso	0.38	9.5e-18	-1.252	0.210566	1	0.783595
Lingual thickness	No	Whole_Blood	THAP7-AS1	22	21356486	21364631	0.4559	rs178058	3.42	rs2239961	0.255127	-9.89	0.658	369	6	lasso	0.3	5.9e-30	-1.43296	0.15187	1	0.696491
Lingual thickness	No	Brain_Cortex	THAP7-AS1	22	21356486	21364631	0.4299	rs178058	3.42	rs2239961	0.401758	-7.4	0.658	367	1	top1	0.4	9.5e-17	-0.658	0.51054	1	0.939721
Lingual thickness	No	Brain_Cortex	THAP9-AS1	4	83814162	83822113	0.6391	rs6858835	-3.03	rs6535412	0.48906	-8.49	-1.414	469	4	lasso	0.51	1.6e-22	1.4282	0.153242	1	0.71221
Lingual thickness	No	Whole_Blood	THBD	20	23026270	23030378	0.2588	rs6076072	-2.8	rs844888	0.050472	-6.08	-1.738	573	573	blup	0.099	4.3e-10	0.8081	0.419031	1	0.878113
Lingual thickness	No	Whole_Blood	THBS1	15	39873280	39891667	0.2866	rs11070192	3.42	rs3862145	0.148829	7.45	-1.61	529	1	top1	0.15	1e-14	-1.61	0.1074	1	0.650465
Lingual thickness	No	Liver	THBS2	6	169615875	169654139	0.309	rs4708533	-3.5	rs3763267	-0.00645	3.74	2.628	618	618	blup	0.062	0.0012	1.6763	0.09368	1	0.662727
Lingual thickness	No	Liver	THBS3	1	155165379	155177708	0.2533	rs11264302	2.58	rs2066981	0.126399	-4.73	1.215	338	1	top1	0.13	4.1e-06	-1.215	0.224	1	0.794824
Lingual thickness	No	Whole_Blood	THBS3	1	155165379	155177708	0.4176	rs11264302	2.58	rs4072037	0.24	-9.63	1.299	338	37	enet	0.25	8.9e-25	-0.26846	0.788	1	0.966782
Lingual thickness	No	Brain_Cortex	THBS3	1	155165379	155177708	0.4073	rs11264302	2.58	rs35154152	-0.00363	3.62	-1.812	338	338	blup	0.012	0.11	-0.88358	0.377	1	0.889848
Lingual thickness	No	Liver	THBS4	5	79287134	79379110	0.1667	rs259072	3.18	rs2451932	0.000137	4.03	-2.442	498	498	blup	0.053	0.0024	-3.1268	0.001767	1	0.178565
Lingual thickness	No	Whole_Blood	THBS4	5	79287134	79379110	0.1188	rs259072	3.18	rs256438	0.017355	-4.16	1.163	498	1	top1	0.017	0.0065	-1.163	0.24483	1	0.782534
Lingual thickness	No	Liver	THEM4	1	151846060	151882284	0.3359	rs7007	-3.29	rs6587634	0.225047	-6.05	1.586	336	1	top1	0.23	4e-10	-1.586	0.113	1	0.68555
Lingual thickness	No	Whole_Blood	THEM4	1	151846060	151882284	0.308	rs7007	-3.29	rs4845388	0.173	-8.21	-0.34	336	9	lasso	0.19	2e-18	-0.01762	0.986	1	0.999163
Lingual thickness	No	Brain_Cortex	THEM4	1	151846060	151882284	0.2228	rs7007	-3.29	rs2932579	0.149	-4.97	1.559	336	1	top1	0.15	2.2e-06	-1.559	0.119	1	0.670064
Lingual thickness	No	Brain_Cortex	THEM6	8	143808621	143818345	0.2883	rs7827372	-2.36	rs2164308	0.13196	-5.95	-2.247	405	405	blup	0.2	4.1e-08	1.0721	0.28366	1	0.840884
Lingual thickness	No	Whole_Blood	THEMIS2	1	28199055	28213196	0.1538	rs3813804	3.06	rs3766398	0.0571	4.74	0.767	259	4	lasso	0.059	1.4e-06	1.01132	0.312	1	0.81826
Lingual thickness	No	Liver	THNSL2	2	88469835	88486146	0.725	rs7571971	-4.38	rs10865489	0.475226	-8.5	-0.153	268	1	top1	0.48	5.6e-23	0.153	0.878	1	0.985082
Lingual thickness	No	Whole_Blood	THNSL2	2	88469835	88486146	0.6912	rs7571971	-4.38	rs10865490	0.272	10.05	2.175	268	50	enet	0.37	2.1e-39	1.53863	0.124	1	0.67874
Lingual thickness	No	Brain_Cortex	THNSL2	2	88469835	88486146	0.9355	rs7571971	-4.38	rs10865489	0.481509	-8.16	-0.153	268	51	enet	0.62	3.5e-30	0.9097	0.363	1	0.88572
Lingual thickness	No	Whole_Blood	THOC5	22	29901868	29950243	0.1547	rs12485237	-2.54	rs460428	0.137949	-7.47	0.93	409	1	top1	0.14	1.1e-13	-0.93	0.35237	1	0.835955
Lingual thickness	No	Brain_Cortex	THOC7	3	63819546	63849579	0.2766	rs17404898	3.27	rs4688424	0.129768	-4.96	-2.346	605	1	top1	0.13	1.1e-05	2.346	0.019	1	0.432148
Lingual thickness	No	Liver	THOP1	19	2785458	2813599	0.27	rs1104737	-3.69	rs941406	0.040989	4.6	-0.921	438	438	blup	0.077	0.00031	-0.12487	0.90062	1	0.98763
Lingual thickness	No	Whole_Blood	THSD1	13	52951305	52980629	0.0863	rs17069418	2.17	rs4885887	0.050298	5.47	0.516	347	5	lasso	0.052	6.2e-06	0.26659	0.789785	1	0.966782
Lingual thickness	No	Whole_Blood	THUMPD1	16	20744986	20753406	0.0458	rs231933	3.15	rs8044864	0.010397	4.07	1.922	400	1	lasso	0.016	0.0095	1.922	0.054606	1	0.572873
Lingual thickness	No	Whole_Blood	THUMPD3	3	9404988	9428475	0.2084	rs486012	3.04	rs2648550	0.109861	6.55	-2.819	546	1	top1	0.11	4.2e-11	-2.819	0.00482	1	0.271698
Lingual thickness	No	Brain_Cortex	THUMPD3	3	9404988	9428475	0.3634	rs486012	3.04	rs2728945	0.108842	4.96	-2.815	546	20	enet	0.16	1e-06	-2.136	0.0327	1	0.488734
Lingual thickness	No	Whole_Blood	THYN1	11	134118173	134123264	0.098	rs2851117	-3.39	rs570113	0.0578	4.87	-0.498	583	1	top1	0.058	1.9e-06	-0.498	0.618	1	0.938604
Lingual thickness	No	Whole_Blood	TIAF1	17	27401933	27405875	0.116	rs4795503	3.91	rs1388175	0.0387	4.59	2.657	325	5	lasso	0.06	1.2e-06	1.80534	0.071022	1	0.597726
Lingual thickness	No	Brain_Cortex	TIAF1	17	27401933	27405875	0.3325	rs4795503	3.91	rs7208383	0.190372	-5.41	-0.522	324	29	enet	0.23	1.6e-09	0.5685	0.56967	1	0.958346
Lingual thickness	No	Whole_Blood	TIAM1	21	32490734	32932290	0.1248	rs574127	-3.01	rs570829	0.028353	-5.15	0.161	507	507	blup	0.045	2.4e-05	-0.4201	0.6744	1	0.950755
Lingual thickness	No	Brain_Cortex	TIAM1	21	32490734	32932290	0.266	rs574127	-3.01	rs2250726	0.016459	-3.39	-0.933	505	1	top1	0.016	0.074	0.933	0.35082	1	0.878347
Lingual thickness	No	Whole_Blood	TIAM2	6	155316488	155578642	0.4604	rs9397210	3.93	rs7742211	0.228	-9.89	-0.198	482	5	lasso	0.32	4.6e-33	-0.1051	0.91633	1	0.99702
Lingual thickness	No	Brain_Cortex	TIAM2	6	155316488	155578642	0.187	rs9397210	3.93	rs1032143	0.097145	-3.77	0.204	479	1	top1	0.097	0.00014	-0.204	0.8384	1	0.983508
Lingual thickness	No	Brain_Cortex	TIFA	4	113195698	113207059	0.1606	rs326880	-2.19	rs701759	0.05349	3.92	0.321	396	396	blup	0.056	0.0032	-0.4453	0.656099	1	0.960769
Lingual thickness	No	Whole_Blood	TIGD3	11	65122238	65125084	0.0664	rs555903	2.98	rs2904980	-0.00265	3.8	-0.535	344	344	blup	0.0071	0.058	-1.1224	0.262	1	0.79548
Lingual thickness	No	Brain_Cortex	TIGD6	5	149372681	149379883	0.1754	rs3846706	-3.15	rs216128	0.024386	-4.2	-1.641	570	17	enet	0.05	0.0052	0.5408	0.588611	1	0.959637
Lingual thickness	No	Liver	TIMM10	11	57295936	57298276	0.52	rs12801093	-2.66	rs2649663	0.294742	7	-0.022	377	10	lasso	0.33	7.1e-15	0.0788	0.937	1	0.995409
Lingual thickness	No	Whole_Blood	TIMM10	11	57295936	57298276	0.2505	rs12801093	-2.66	rs10896623	0.0859	-6.74	-0.793	377	8	lasso	0.13	1.2e-12	0.2273	0.82	1	0.973298
Lingual thickness	No	Brain_Cortex	TIMM10	11	57295936	57298276	0.344	rs12801093	-2.66	rs2729371	0.196312	5.42	0.209	377	26	enet	0.25	2.8e-10	0.3908	0.696	1	0.972855
Lingual thickness	No	Whole_Blood	TIMM10B	11	6502677	6505909	0.2096	rs2741759	-2.54	rs17243759	0.128	-7.14	-0.36	656	5	lasso	0.13	2.2e-13	0.4109	0.681	1	0.952585
Lingual thickness	No	Whole_Blood	TIMM13	19	2425622	2427635	0.1108	rs765044	-2.9	rs7252511	-0.002678	3.73	-0.732	426	426	blup	0.0042	0.11	1.21867	0.222968	1	0.761019
Lingual thickness	No	Brain_Cortex	TIMM13	19	2425622	2427635	0.411	rs765044	-2.9	rs11084940	0.194017	6.08	1.243	426	17	enet	0.26	1.3e-10	1.43973	0.14994	1	0.71152
Lingual thickness	No	Liver	TIMM44	19	7991649	8008805	0.307	rs3745376	-4.28	rs1007545	0.030924	3.76	0.46	438	7	lasso	0.069	0.00064	-0.55266	0.58049	1	0.935099
Lingual thickness	No	Whole_Blood	TINCR	19	5558178	5568045	0.1182	rs17765170	-2.59	rs732505	0.007539	-4.11	-0.824	409	30	enet	0.06	1.1e-06	0.33949	0.734237	1	0.957891
Lingual thickness	No	Liver	TIPARP-AS1	3	156389651	156392130	0.2899	rs10936066	-3.84	rs1367311	0.260163	-6.58	-1.497	433	1	top1	0.26	1.2e-11	1.497	0.134	1	0.73343
Lingual thickness	No	Liver	TIPIN	15	66628544	66679084	0.2563	rs1034505	3.26	rs12914520	0.03131	3.85	-0.562	520	520	blup	0.035	0.012	-0.1183	0.90583	1	0.990572
Lingual thickness	No	Brain_Cortex	TIPIN	15	66628544	66679084	0.756	rs1034505	3.26	rs12914520	0.407575	7.44	-0.562	520	25	lasso	0.43	6.6e-18	-0.5401	0.58916	1	0.959637
Lingual thickness	No	Liver	TIPRL	1	168148171	168169950	0.2268	rs3820400	2.85	rs1543358	0.080104	-4.62	-1.931	467	11	enet	0.088	0.00012	1.4819	0.138	1	0.735261
Lingual thickness	No	Brain_Cortex	TIPRL	1	168148171	168169950	0.5908	rs3820400	2.85	rs2072776	0.372	-7.25	-1.183	467	8	lasso	0.39	3.1e-16	1.01755	0.309	1	0.852534
Lingual thickness	No	Whole_Blood	TIRAP	11	126152960	126168740	0.1647	rs512577	-2.65	rs7931414	0.0247	4.08	-0.08	649	2	lasso	0.026	0.001	0.1594	0.873	1	0.987697
Lingual thickness	No	Whole_Blood	TJP2	9	71736224	71870124	0.3434	rs10746573	3.9	rs6560585	0.23898	-9.72	-0.018	546	12	lasso	0.27	5.9e-27	0.078	0.93782	1	0.998585
Lingual thickness	No	Whole_Blood	TK2	16	66541906	66586447	0.3615	rs12931803	-2.86	rs7193473	0.293685	10.48	-0.968	435	6	lasso	0.35	3.6e-36	-0.36247	0.716999	1	0.956393
Lingual thickness	No	Whole_Blood	TKT	3	53258723	53290047	0.1907	rs3755799	-2.95	rs10510763	0.096353	-6.78	-0.387	403	4	lasso	0.12	3e-12	0.4146	0.678	1	0.951771
Lingual thickness	No	Brain_Cortex	TKT	3	53258723	53290047	0.2078	rs3755799	-2.95	rs3736151	0.118661	4.23	0.482	403	1	top1	0.12	2.5e-05	0.482	0.63	1	0.959637
Lingual thickness	No	Whole_Blood	TLDC1	16	84511681	84587639	0.2298	rs2641693	2.98	rs12929880	0.048891	6.31	0.082	865	5	lasso	0.14	1.1e-13	-0.36328	0.716397	1	0.956393
Lingual thickness	No	Liver	TLN1	9	35696945	35732331	0.176	rs13284995	-3.72	rs1570248	0.06675	4.39	2.23	417	1	top1	0.067	0.00077	2.23	0.02575	1	0.44187
Lingual thickness	No	Liver	TLR1	4	38792298	38807199	0.1919	rs11096977	3.05	rs4129009	0.013763	-3.82	0.844	524	524	blup	0.02	0.045	-1.5317	0.126	1	0.716443
Lingual thickness	No	Whole_Blood	TLR10	4	38773860	38784611	0.0744	rs11096977	3.05	rs5743595	0.0164	-4.2	0.926	533	2	lasso	0.018	0.0052	-1.27818	0.201185	1	0.741591
Lingual thickness	No	Whole_Blood	TLR4	9	120466610	120479149	0.4842	rs10983755	2.55	rs2770150	0.315127	-10.88	-1.556	569	1	top1	0.32	3.7e-32	1.556	0.11971	1	0.676915
Lingual thickness	No	Whole_Blood	TM2D2	8	38846327	38854343	0.2017	rs9298648	3.31	rs7295	0.069997	5.87	-0.644	311	311	blup	0.075	5.1e-08	-0.978	0.328	1	0.82619
Lingual thickness	No	Whole_Blood	TM2D3	15	102161847	102192594	0.1366	rs3784481	2.96	rs626073	0.093024	-6.07	-1.189	437	1	top1	0.093	1.4e-09	1.189	0.23444	1	0.771282
Lingual thickness	No	Brain_Cortex	TM2D3	15	102161847	102192594	0.372	rs3784481	2.96	rs12907459	0.175086	6.04	-1.249	436	1	top1	0.18	2.6e-07	-1.249	0.21167	1	0.786028
Lingual thickness	No	Whole_Blood	TM6SF1	15	83776159	83813606	0.079	rs1452114	3.3	rs7172665	-0.001319	-3.73	0.959	352	352	blup	0.02	0.0042	-0.41953	0.67483	1	0.950755
Lingual thickness	No	Liver	TM6SF2	19	19375175	19384200	0.168	rs2965185	-2.67	rs2965185	0.013211	-3.61	-2.666	359	359	blup	0.023	0.033	1.56874	0.11671	1	0.702006
Lingual thickness	No	Liver	TM7SF3	12	27126128	27167367	0.336	rs7139251	3.63	rs6487582	0.1147	4.74	0.189	527	34	enet	0.14	8.9e-07	0.9587	0.338	1	0.835219
Lingual thickness	No	Whole_Blood	TM7SF3	12	27126128	27167367	0.3168	rs7139251	3.63	rs11048888	0.051798	5.57	1.178	527	35	enet	0.12	1.1e-11	2.07037	0.0384	1	0.519191
Lingual thickness	No	Brain_Cortex	TM7SF3	12	27126128	27167367	0.2397	rs7139251	3.63	rs15556	0.0318	-3.99	-0.507	527	19	enet	0.087	0.00029	0.37427	0.708206	1	0.97589
Lingual thickness	No	Liver	TM9SF1	14	24658349	24664893	0.2428	rs729421	-3.01	rs12896458	0.016818	2.9	0.087	498	1	top1	0.017	0.06	0.087	0.93067	1	0.99505
Lingual thickness	No	Brain_Cortex	TMA7	3	48485256	48485616	0.3901	rs1380053	-2.71	rs6776700	0.216963	-5.65	-0.845	257	1	top1	0.22	7.5e-09	0.845	0.398	1	0.896658
Lingual thickness	No	Liver	TMBIM4	12	66529626	66563852	0.629	rs1156095	-2.61	rs17767200	0.46962	-8.51	0.619	498	1	top1	0.47	1.3e-22	-0.619	0.536	1	0.918344
Lingual thickness	No	Whole_Blood	TMBIM4	12	66529626	66563852	0.177	rs1156095	-2.61	rs1921083	0.08861	-6.3	0.746	499	6	lasso	0.1	1.6e-10	-0.967503	0.333	1	0.827045
Lingual thickness	No	Liver	TMC4	19	54663846	54676944	0.584	rs254274	2.84	rs43211	0.1467	5.31	2.557	467	16	lasso	0.18	2.4e-08	1.97209	0.0486	1	0.550663
Lingual thickness	No	Whole_Blood	TMC4	19	54663846	54676944	0.4865	rs254274	2.84	rs641738	0.361257	-11.73	-1.05	467	20	enet	0.42	9.2e-46	1.73585	0.082591	1	0.612511
Lingual thickness	No	Brain_Cortex	TMC4	19	54663846	54676944	0.433	rs254274	2.84	rs42319	0.148509	5.46	2.54	467	11	lasso	0.21	1.7e-08	2.43934	0.01471	1	0.396054
Lingual thickness	No	Whole_Blood	TMC5	16	19421818	19510435	0.1675	rs11643700	-3.44	rs6497362	0.026198	5.03	2.359	460	28	enet	0.097	6.3e-10	2.1582	0.030912	1	0.487059
Lingual thickness	No	Brain_Cortex	TMC5	16	19421818	19510435	0.2708	rs11643700	-3.44	rs11864573	0.136369	4.8	-0.521	460	1	top1	0.14	6.2e-06	-0.521	0.60237	1	0.959637
Lingual thickness	No	Whole_Blood	TMC6	17	76107881	76128439	0.2294	rs11653878	-3.83	rs3813026	0.121	6.74	0.791	538	5	lasso	0.17	7.5e-17	0.51772	0.604656	1	0.934446
Lingual thickness	No	Whole_Blood	TMC8	17	76126851	76139049	0.2542	rs11653878	-3.83	rs412611	0.0323	5.58	-0.16	538	7	lasso	0.12	3.3e-12	-0.46845	0.639464	1	0.941852
Lingual thickness	No	Whole_Blood	TMCO1	1	165696032	165796767	0.1001	rs6692196	-3.43	rs2433137	-0.00273	3.61	-0.333	548	548	blup	0.0095	0.034	-1.53249	0.125	1	0.67874
Lingual thickness	No	Whole_Blood	TMCO3	13	114145310	114204542	0.212	rs11842874	-3.38	rs1046518	0.01634	-4.48	0.95	378	378	blup	0.057	2.1e-06	-0.9495	0.342368	1	0.832193
Lingual thickness	No	Whole_Blood	TMCO6	5	140019012	140024869	0.0825	rs13153401	3.21	rs2073512	0.026234	4.12	0.907	344	1	top1	0.026	0.0011	0.907	0.36441	1	0.845825
Lingual thickness	No	Whole_Blood	TMED1	19	10943114	10946994	0.1866	rs12720219	2.98	rs8107703	0.016516	-5.74	1.191	389	389	blup	0.056	2.6e-06	-0.52576	0.599054	1	0.933052
Lingual thickness	No	Brain_Cortex	TMED2	12	124070109	124083116	0.1461	rs12579670	-3.01	rs4930714	0.104	4.35	-2.151	380	1	top1	0.1	7.8e-05	-2.151	0.031476	1	0.487499
Lingual thickness	No	Brain_Cortex	TMED4	7	44617493	44621886	0.1756	rs7795261	-3.28	rs217376	0.03107	-4.49	-1.238	367	367	blup	0.067	0.0015	0.64941	0.51608	1	0.942371
Lingual thickness	No	Whole_Blood	TMED5	1	93615299	93628767	0.0913	rs7519163	-2.44	rs546	0.0611	-5.41	-1.988	266	1	top1	0.061	9.4e-07	1.988	0.0468	1	0.547824
Lingual thickness	No	Liver	TMED6	16	69377151	69385712	0.5924	rs34037364	-2.57	rs153060	0.369	-7.64	0.247	297	1	top1	0.37	6.1e-17	-0.247	0.805	1	0.978826
Lingual thickness	No	Whole_Blood	TMED6	16	69377151	69385712	0.292	rs34037364	-2.57	rs153060	0.150664	-7.57	0.247	297	3	lasso	0.15	5.4e-15	-0.06519	0.948022	1	0.999163
Lingual thickness	No	Liver	TMED8	14	77801364	77843452	0.4983	rs11845345	-2.93	rs1544707	0.134111	-5.85	1.2	546	9	lasso	0.26	8.8e-12	-1.32389	0.18554	1	0.781725
Lingual thickness	No	Whole_Blood	TMED8	14	77801364	77843452	0.1192	rs11845345	-2.93	rs12436593	0.097706	-6.57	2.637	546	1	top1	0.098	5.3e-10	-2.637	0.008364	1	0.32499
Lingual thickness	No	Brain_Cortex	TMED8	14	77801364	77843452	0.308	rs11845345	-2.93	rs10130481	0.093861	4.73	-2.555	546	6	lasso	0.13	1.3e-05	-2.354	0.018571	1	0.430826
Lingual thickness	No	Whole_Blood	TMED9	5	177019159	177023125	0.408	rs4304092	3.25	rs901380	0.070728	6.71	1.434	241	8	lasso	0.2	7e-20	1.231	0.21831	1	0.755624
Lingual thickness	No	Whole_Blood	TMEM102	17	7338762	7340998	0.1562	rs2075759	-3.16	rs5412	0.00307	3.67	-0.608	482	482	blup	0.011	0.023	0.36911	0.712047	1	0.956314
Lingual thickness	No	Liver	TMEM105	17	79285074	79304474	0.4813	rs2279913	-3.68	rs7222575	0.274642	6.79	1.511	387	10	lasso	0.29	8.2e-13	0.9383	0.3481	1	0.843332
Lingual thickness	No	Liver	TMEM106A	17	41363854	41372061	0.1468	rs429464	-3.46	rs455055	0.038612	-3.98	-2.756	298	298	blup	0.048	0.0037	1.9763	0.04812	1	0.550663
Lingual thickness	No	Whole_Blood	TMEM106B	7	12250867	12282993	0.3828	rs17165896	3.51	rs6460900	0.14244	7.73	1.789	672	41	enet	0.2	7.5e-20	1.85498	0.0636	1	0.585379
Lingual thickness	No	Brain_Cortex	TMEM106C	12	48357352	48362661	0.2093	rs11168228	-2.96	rs4344559	0.00874	-4.08	0.025	509	12	enet	0.013	0.097	-0.78092	0.434849	1	0.91016
Lingual thickness	No	Whole_Blood	TMEM110	3	52870235	52931612	0.1445	rs3755799	-2.95	rs9876403	0.098314	6.53	-1.494	378	1	top1	0.098	4.6e-10	-1.494	0.135	1	0.68837
Lingual thickness	No	Liver	TMEM116	12	112369086	112450969	0.227	rs16941831	1.77	rs11066119	0.05568	4.67	-0.496	196	12	enet	0.067	0.00077	-0.4738	0.636	1	0.95054
Lingual thickness	No	Whole_Blood	TMEM116	12	112369086	112450969	0.1343	rs16941831	1.77	rs11066119	0.089629	6.92	-0.496	196	196	blup	0.14	1.4e-13	-0.134526	0.893	1	0.99261
Lingual thickness	No	Whole_Blood	TMEM119	12	108983622	108992096	0.2454	rs888530	5.55	rs7300972	0.109518	6.68	0.227	449	23	enet	0.12	8.6e-12	-0.829772	0.407	1	0.871007
Lingual thickness	No	Brain_Cortex	TMEM120A	7	75616174	75623977	0.2703	rs4732511	-2.92	rs6965343	0.193532	-5.24	-1.281	331	1	top1	0.19	5.6e-08	1.281	0.20019	1	0.772583
Lingual thickness	No	Liver	TMEM120B	12	122150658	122220907	0.149	rs11043310	2.69	rs2596140	0.04344	-3.57	-0.428	343	1	top1	0.043	0.0057	0.428	0.669	1	0.95054
Lingual thickness	No	Liver	TMEM121	14	105992940	105996539	0.2443	rs10143851	3.64	rs8021330	0.024243	-3.9	-1.01	132	132	blup	0.034	0.013	0.431134	0.66637	1	0.95054
Lingual thickness	No	Whole_Blood	TMEM121	14	105992940	105996539	0.1961	rs10143851	3.64	rs35590487	0.142961	-8.78	-1.083	133	8	enet	0.17	1.2e-16	0.89062	0.373133	1	0.851078
Lingual thickness	No	Brain_Cortex	TMEM132B	12	125671382	126146917	0.3465	rs4379922	2.71	rs323848	0.0626	3.94	0.647	529	529	blup	0.15	2.3e-06	0.7127	0.476033	1	0.929802
Lingual thickness	No	Brain_Cortex	TMEM132E	17	32907768	32966337	0.4159	rs16969454	3.09	rs11651584	0.234443	-5.72	-0.312	603	3	lasso	0.24	1.5e-09	0.3088	0.75748	1	0.982898
Lingual thickness	No	Liver	TMEM139	7	142977050	142985141	0.296	rs7811442	3.21	rs10500136	0.092211	-4.82	0.276	338	1	top1	0.092	8.4e-05	-0.276	0.782548	1	0.978186
Lingual thickness	No	Brain_Cortex	TMEM139	7	142977050	142985141	0.3598	rs7811442	3.21	rs4283960	0.006032	2.87	1.559	338	338	blup	0.022	0.048	-0.33646	0.73652	1	0.982362
Lingual thickness	No	Whole_Blood	TMEM141	9	139685807	139687709	0.1468	rs12551220	-2.91	rs2784055	0.072493	-5.75	-0.644	403	1	top1	0.072	9.4e-08	0.644	0.51958	1	0.911935
Lingual thickness	No	Whole_Blood	TMEM144	4	159124772	159176563	0.4441	rs13106979	4.11	rs2881373	0.161	-7.99	-1.556	303	63	enet	0.18	3.8e-18	0.81637	0.414288	1	0.876377
Lingual thickness	No	Liver	TMEM147	19	36036497	36038428	0.781	rs7254601	2.89	rs7599	0.578116	-9.36	-1.088	474	1	top1	0.58	4e-30	1.088	0.2766	1	0.804281
Lingual thickness	No	Liver	TMEM14A	6	52535907	52551386	0.244	rs35466689	-3.69	rs9463852	-0.00657	-3.44	-0.703	582	582	blup	0.012	0.097	0.11277	0.91022	1	0.991459
Lingual thickness	No	Brain_Cortex	TMEM150C	4	83404323	83483510	0.175	rs6858835	-3.03	rs4693497	0.04449	-4.24	0.301	431	1	top1	0.044	0.0081	-0.301	0.763414	1	0.982898
Lingual thickness	No	Whole_Blood	TMEM154	4	153539784	153601317	0.3151	rs12651351	-2.4	rs6535864	0.0535	5.51	-1.052	386	39	enet	0.096	7e-10	-0.50728	0.611955	1	0.938604
Lingual thickness	No	Whole_Blood	TMEM161A	19	19229978	19249322	0.0888	rs10415595	-2.73	rs10417318	0.076738	-5.44	0.587	324	1	top1	0.077	3.9e-08	-0.587	0.557204	1	0.920901
Lingual thickness	No	Liver	TMEM161B-AS1	5	87564888	87732502	0.2517	rs10491451	-3.31	rs780404	0.15792	5.37	0.319	271	1	top1	0.16	2.4e-07	0.319	0.749727	1	0.972455
Lingual thickness	No	Whole_Blood	TMEM161B-AS1	5	87564888	87732502	0.1224	rs10491451	-3.31	rs4916899	0.042902	5.54	0.233	274	6	lasso	0.064	5.7e-07	0.1604	0.87255	1	0.987697
Lingual thickness	No	Brain_Cortex	TMEM161B-AS1	5	87564888	87732502	0.382	rs10491451	-3.31	rs11743103	0.319615	6.92	0.091	258	11	lasso	0.34	8.7e-14	-0.0445	0.964528	1	0.995117
Lingual thickness	No	Liver	TMEM163	2	135213330	135476570	0.2821	rs1530559	-2.54	rs6734966	0.038594	-3.79	0.096	446	446	blup	0.053	0.0025	-0.36145	0.718	1	0.964151
Lingual thickness	No	Whole_Blood	TMEM163	2	135213330	135476570	0.1631	rs1530559	-2.54	rs4954159	0.116	-6.84	1.435	446	1	top1	0.12	1.1e-11	-1.435	0.151	1	0.696491
Lingual thickness	No	Brain_Cortex	TMEM163	2	135213330	135476570	0.2717	rs1530559	-2.54	rs655472	0.035941	4.15	-1.024	446	446	blup	0.1	0.0001	-1.2598	0.208	1	0.782304
Lingual thickness	No	Whole_Blood	TMEM165	4	56262124	56319564	0.0919	rs13132420	-3.05	rs4864546	0.0257	4.68	-2.981	395	395	blup	0.037	0.00011	-2.30554	0.021136	1	0.441857
Lingual thickness	No	Brain_Cortex	TMEM167A	5	82348665	82373682	0.3163	rs11749904	-5.99	rs10514246	0.187973	-5.49	-1.989	418	1	top1	0.19	9e-08	1.989	0.046701	1	0.557987
Lingual thickness	No	Whole_Blood	TMEM167B	1	109633481	109639556	0.277	rs553689	-3.61	rs17838321	0.088	6.19	0.494	411	1	top1	0.088	3.9e-09	0.494	0.621	1	0.938919
Lingual thickness	No	Brain_Cortex	TMEM169	2	216946589	216967506	0.4092	rs16854491	-2.84	rs828922	-0.005445	-3.3	1.992	508	508	blup	0.064	0.0017	-0.4556	0.649	1	0.959637
Lingual thickness	No	Whole_Blood	TMEM170B	6	11537938	11583757	0.1925	rs4713345	-3.03	rs568867	0.117	-7.83	-1.108	640	5	lasso	0.15	1e-14	0.5923	0.55367	1	0.91951
Lingual thickness	No	Brain_Cortex	TMEM171	5	72416119	72427644	0.3881	rs703871	2.83	rs481619	0.20044	5.39	0.231	398	1	top1	0.2	3.1e-08	0.231	0.817315	1	0.982898
Lingual thickness	No	Brain_Cortex	TMEM175	4	926175	952444	0.2759	rs3806761	2.54	rs4690340	0.21519	-5.5	-0.83	415	1	top1	0.22	8.7e-09	0.83	0.406539	1	0.900374
Lingual thickness	No	Liver	TMEM176A	7	150497622	150502208	0.6032	rs758888	2.57	rs714885	0.177354	-6.36	0.154	535	41	enet	0.29	4e-13	-0.36631	0.714132	1	0.964151
Lingual thickness	No	Whole_Blood	TMEM176A	7	150497622	150502208	0.7804	rs758888	2.57	rs6464101	0.517758	13.8	0.154	535	14	lasso	0.55	4.5e-65	0.36068	0.71834	1	0.956393
Lingual thickness	No	Liver	TMEM176B	7	150488373	150498448	0.3517	rs758888	2.57	rs741067	-0.00102	-4.02	0.159	536	42	enet	0.13	2.2e-06	1.25857	0.208187	1	0.783595
Lingual thickness	No	Whole_Blood	TMEM176B	7	150488373	150498448	0.7865	rs758888	2.57	rs6464101	0.510038	13.71	0.154	536	25	enet	0.56	7.7e-68	0.3526	0.72439	1	0.956601
Lingual thickness	No	Brain_Cortex	TMEM176B	7	150488373	150498448	0.3138	rs758888	2.57	rs11972506	0.039176	4.39	1.274	536	5	lasso	0.14	5.5e-06	0.28811	0.77326	1	0.982898
Lingual thickness	No	Liver	TMEM177	2	120436743	120444083	0.4575	rs6705957	-2.99	rs4849797	0.233849	-6.53	0.641	358	4	lasso	0.24	7.4e-11	-0.68248	0.495	1	0.91424
Lingual thickness	No	Whole_Blood	TMEM178A	2	39892122	39945103	0.0548	rs7568751	-3.06	rs11124695	0.0415	4.59	-1.62	442	5	enet	0.044	3e-05	-1.75779	0.0788	1	0.609216
Lingual thickness	No	Whole_Blood	TMEM18	2	667335	676704	0.2124	rs1320362	3.37	rs11688230	0.00636	4.1	-1.228	494	7	lasso	0.0072	0.056	-1.91569	0.0554	1	0.573368
Lingual thickness	No	Liver	TMEM180	10	104221149	104236802	0.2151	rs927821	-2.02	rs2296581	0.213	5.99	-0.889	336	1	top1	0.21	1.3e-09	-0.889	0.374	1	0.849047
Lingual thickness	No	Whole_Blood	TMEM180	10	104221149	104236802	0.0638	rs927821	-2.02	rs2274351	0.081867	5.93	-0.446	336	1	top1	0.082	1.4e-08	-0.446	0.6556	1	0.943349
Lingual thickness	No	Brain_Cortex	TMEM183A	1	202976514	202993976	0.3323	rs7514221	-2.5	rs1774847	0.252	5.96	-1.265	511	1	top1	0.25	3.2e-10	-1.265	0.206	1	0.777896
Lingual thickness	No	Whole_Blood	TMEM184B	22	38615298	38669040	0.0917	rs4821738	-3.42	rs5750562	0.024672	-4.32	-0.612	353	353	blup	0.039	8.8e-05	-0.621928	0.53399	1	0.914843
Lingual thickness	No	Liver	TMEM191A	22	21055220	21058894	0.172	rs1771144	3.92	rs178058	0.119664	-4.91	3.415	432	1	top1	0.12	7.6e-06	-3.415	0.000638	1	0.0997761
Lingual thickness	No	Whole_Blood	TMEM191C	22	21820712	21825558	0.1652	rs2075276	-2.75	rs399647	0.013722	4.16	1.178	286	286	blup	0.041	5.2e-05	0.000588	0.99953	1	0.999702
Lingual thickness	No	Liver	TMEM194B	2	191369068	191399448	0.1565	rs1263128	-3.1	rs12693568	0.000684	3.68	-2.606	372	372	blup	0.075	0.00038	-1.08763	0.277	1	0.804281
Lingual thickness	No	Whole_Blood	TMEM199	17	26684604	26690705	0.0647	rs7218952	-2.72	rs4795434	0.0343	-4.38	-0.8	271	1	top1	0.034	0.00021	0.8	0.423711	1	0.880167
Lingual thickness	No	Brain_Cortex	TMEM199	17	26684604	26690705	0.1534	rs7218952	-2.72	rs4795434	0.083243	-4.64	-0.8	271	1	top1	0.083	0.00041	0.8	0.42371	1	0.907887
Lingual thickness	No	Brain_Cortex	TMEM200C	18	5882071	5895954	0.258	rs9950603	-2.66	rs582180	0.027506	-3.79	-0.514	521	1	top1	0.028	0.03	0.514	0.60725	1	0.959637
Lingual thickness	No	Whole_Blood	TMEM204	16	1578689	1605581	0.4591	rs8055325	-3.01	rs8048206	0.426606	12.54	-1.344	498	6	lasso	0.43	5.7e-47	-1.30314	0.192528	1	0.738532
Lingual thickness	No	Whole_Blood	TMEM205	19	11453452	11457158	0.0998	rs8109499	3	rs34272088	0.017337	4.1	0.757	396	1	top1	0.017	0.0066	0.757	0.44905	1	0.89026
Lingual thickness	No	Whole_Blood	TMEM206	1	212537273	212588243	0.0953	rs12129531	2.69	rs7519959	0.0241	-5.07	1.665	466	466	blup	0.025	0.0013	-1.64501	0.1	1	0.64943
Lingual thickness	No	Brain_Cortex	TMEM206	1	212537273	212588243	0.2379	rs12129531	2.69	rs351408	0.000304	-3.74	1.52	466	466	blup	0.04	0.011	0.05676	0.955	1	0.994605
Lingual thickness	No	Brain_Cortex	TMEM216	11	61159159	61166335	0.166	rs174549	-4.24	rs2943805	0.069633	4.39	2.429	373	1	top1	0.07	0.0012	2.429	0.0151	1	0.398314
Lingual thickness	No	Liver	TMEM218	11	124966398	124981659	0.375	rs12291214	3.11	rs7927406	-0.005957	3.91	0.228	495	7	lasso	0.046	0.0045	-0.4132	0.679	1	0.951885
Lingual thickness	No	Whole_Blood	TMEM218	11	124966398	124981659	0.0953	rs12291214	3.11	rs4595559	0.000388	3.7	2.001	495	495	blup	0.015	0.01	3.4902	0.000483	1	0.107858
Lingual thickness	No	Liver	TMEM220	17	10602332	10633633	0.5636	rs11868870	3.43	rs440655	0.392967	8.13	-0.832	497	12	enet	0.42	1e-19	-0.9153	0.36005	1	0.843332
Lingual thickness	No	Brain_Cortex	TMEM220	17	10602332	10633633	0.4333	rs11868870	3.43	rs440655	0.241546	-6.12	-0.832	497	1	top1	0.24	8.6e-10	0.832	0.40541	1	0.900374
Lingual thickness	No	Whole_Blood	TMEM223	11	62539101	62559493	0.1735	rs11231322	2.42	rs11231221	0.101	-6.34	-0.682	335	3	lasso	0.11	2.8e-11	0.6372	0.524	1	0.913362
Lingual thickness	No	Brain_Cortex	TMEM229A	7	123670973	123673523	0.1397	rs12672423	-2.7	rs10487808	0.000973	3.88	0.418	392	392	blup	0.029	0.027	0.21441	0.83023	1	0.982898
Lingual thickness	No	Whole_Blood	TMEM229B	14	67913801	68000456	0.1567	rs17104786	-3.02	rs1980615	0.071766	5.34	-0.618	384	1	top1	0.072	1.1e-07	-0.618	0.536575	1	0.916052
Lingual thickness	No	Whole_Blood	TMEM230	20	5080486	5093749	0.2907	rs2295782	3.5	rs1550701	0.107141	-7.25	0.811	609	10	enet	0.13	8.9e-13	-0.89085	0.373007	1	0.851078
Lingual thickness	No	Brain_Cortex	TMEM230	20	5080486	5093749	0.376	rs2295782	3.5	rs418062	0.201194	-5.98	0.726	609	1	top1	0.2	2.9e-08	-0.726	0.46784	1	0.924315
Lingual thickness	No	Liver	TMEM233	12	120031264	120079363	0.261	rs12582367	3.11	rs7963332	0.18497	5.9	-0.546	480	3	lasso	0.19	1.2e-08	-0.5665	0.571	1	0.930188
Lingual thickness	No	Whole_Blood	TMEM241	18	20777108	21017925	0.1478	rs7244739	-2.52	rs1995330	8.61e-05	3.43	0.283	344	34	enet	0.014	0.012	-0.0994	0.9208	1	0.997705
Lingual thickness	No	Brain_Cortex	TMEM241	18	20777108	21017925	0.458	rs7244739	-2.52	rs11659341	0.212845	-5.78	-0.532	344	344	blup	0.26	1.1e-10	-0.1973	0.84361	1	0.98502
Lingual thickness	No	Brain_Cortex	TMEM245	9	111777432	111882225	0.3235	rs16913355	-2.3	rs7776	0.00238	4.52	-0.877	607	607	blup	0.06	0.0024	-0.77381	0.43904	1	0.910611
Lingual thickness	No	Whole_Blood	TMEM252	9	71151496	71155783	0.1785	rs11142941	-2.28	rs12375820	0.051423	5.72	0.038	343	19	enet	0.057	2.3e-06	0.6594	0.50963	1	0.910107
Lingual thickness	No	Whole_Blood	TMEM254	10	81838402	81852313	0.2212	rs4478933	-2.46	rs3824727	0.039152	5.6	-1.121	346	9	enet	0.067	2.7e-07	-1.46727	0.1423	1	0.696491
Lingual thickness	No	Liver	TMEM254-AS1	10	81806616	81838668	0.6768	rs4478933	-2.46	rs11201799	0.15	5.99	-1.233	346	6	lasso	0.29	5.4e-13	-2.1943	0.02822	1	0.456548
Lingual thickness	No	Whole_Blood	TMEM254-AS1	10	81806616	81838668	0.2807	rs4478933	-2.46	rs3824727	0.124567	6.95	-1.121	346	8	lasso	0.15	1.8e-14	-1.90684	0.05654	1	0.577539
Lingual thickness	No	Brain_Cortex	TMEM254-AS1	10	81806616	81838668	0.538	rs4478933	-2.46	rs3824727	0.226241	5.65	-1.121	346	16	enet	0.25	3.4e-10	-1.72878	0.083848	1	0.620957
Lingual thickness	No	Brain_Cortex	TMEM255B	13	114462216	114514926	0.437	rs9525340	-2.47	rs7400029	0.158057	-4.71	-0.982	342	1	top1	0.16	1.1e-06	0.982	0.3261	1	0.86698
Lingual thickness	No	Whole_Blood	TMEM258	11	61535973	61560108	0.0882	rs174549	-4.24	rs968567	0.0411	5.08	-3.464	416	3	lasso	0.052	5.5e-06	-3.8595	0.000114	0.661884	0.0585438
Lingual thickness	No	Liver	TMEM30A	6	75962640	75994684	0.248	rs6929270	-3.1	rs7741596	0.0305	-4.14	-1.104	275	4	lasso	0.047	0.004	1.25793	0.20842	1	0.783595
Lingual thickness	No	Whole_Blood	TMEM30A	6	75962640	75994684	0.1918	rs6929270	-3.1	rs2250989	0.0788	-6.27	-2.755	275	16	enet	0.14	8.7e-14	2.9495	0.00318	1	0.242042
Lingual thickness	No	Brain_Cortex	TMEM39A	3	119148347	119187677	0.2701	rs1403527	3.3	rs11714363	0.053564	-4.29	0.323	511	33	enet	0.11	5.4e-05	-0.60088	0.548	1	0.954082
Lingual thickness	No	Whole_Blood	TMEM41B	11	9302201	9336327	0.1428	rs11042329	2.88	rs7103472	0.143	-7.54	-0.565	375	1	top1	0.14	3.4e-14	0.565	0.572	1	0.925291
Lingual thickness	No	Whole_Blood	TMEM42	3	44903361	44907162	0.0958	rs9853483	5.06	rs4682996	-0.002476	-3.38	-0.492	408	408	blup	0.008	0.047	2.3597	0.0183	1	0.418855
Lingual thickness	No	Whole_Blood	TMEM44	3	194308402	194354418	0.2574	rs7642341	-3.11	rs7652066	0.11083	6.46	0.204	544	1	top1	0.11	3.4e-11	0.204	0.838	1	0.980108
Lingual thickness	No	Liver	TMEM44-AS1	3	194304740	194310989	0.637	rs7642341	-3.11	rs11711157	0.003001	3.68	0.265	531	531	blup	0.18	3.4e-08	0.3098	0.757	1	0.972455
Lingual thickness	No	Whole_Blood	TMEM44-AS1	3	194304740	194310989	0.2613	rs7642341	-3.11	rs7652066	0.11253	7.31	0.204	531	13	enet	0.16	2e-15	0.5895	0.556	1	0.920689
Lingual thickness	No	Brain_Cortex	TMEM44-AS1	3	194304740	194310989	0.3842	rs7642341	-3.11	rs7652066	0.215388	5.95	0.204	531	1	top1	0.22	8.6e-09	0.204	0.838	1	0.983508
Lingual thickness	No	Whole_Blood	TMEM45A	3	100211463	100296288	0.2831	rs591728	-3	rs7653196	0.213988	8.89	-0.437	398	5	lasso	0.22	1.5e-21	-0.5245	0.6	1	0.933052
Lingual thickness	No	Whole_Blood	TMEM45B	11	129685714	129729898	0.4413	rs3802827	-3.03	rs10894147	0.316	-10.85	-0.802	479	7	lasso	0.34	1.2e-35	0.9168	0.359	1	0.842163
Lingual thickness	No	Whole_Blood	TMEM50A	1	25664705	25688739	0.3711	rs710830	5.06	rs3091242	0.0161	4.75	-0.038	386	28	enet	0.14	7.6e-14	0.88058	0.379	1	0.853559
Lingual thickness	No	Brain_Cortex	TMEM50A	1	25664705	25688739	0.5657	rs710830	5.06	rs9689	0.134	-5.13	-0.14	384	33	enet	0.18	1.2e-07	1.49066	0.136	1	0.682447
Lingual thickness	No	Liver	TMEM50B	21	34804792	34852318	0.239	rs1475837	-2.45	rs2834215	0.19269	-5.91	0.245	460	1	top1	0.19	9.2e-09	-0.245	0.8065	1	0.978826
Lingual thickness	No	Whole_Blood	TMEM50B	21	34804792	34852318	0.1987	rs1475837	-2.45	rs2834220	0.1847	-8.66	0.214	460	5	lasso	0.19	2.2e-18	-0.3078	0.7583	1	0.963225
Lingual thickness	No	Brain_Cortex	TMEM50B	21	34804792	34852318	0.56	rs1475837	-2.45	rs8130924	0.311756	7	-1.934	459	9	lasso	0.34	1e-13	-1.2397	0.21509	1	0.789411
Lingual thickness	No	Liver	TMEM51	1	15479028	15546976	0.2556	rs2235789	-3.07	rs12045403	0.014466	3.78	-0.148	555	555	blup	0.08	0.00025	0.3589	0.72	1	0.964151
Lingual thickness	No	Whole_Blood	TMEM51	1	15479028	15546976	0.1741	rs2235789	-3.07	rs7524358	-0.00273	-3.33	0.116	556	556	blup	0.038	0.00011	1.26339	0.206	1	0.747629
Lingual thickness	No	Liver	TMEM52	1	1849029	1850712	0.2666	rs4648633	2.69	rs1884454	0.089349	-4.78	1.905	329	2	lasso	0.094	7.3e-05	-2.072	0.0383	1	0.510969
Lingual thickness	No	Whole_Blood	TMEM53	1	45100910	45140227	0.0613	rs3767490	3.78	rs2355365	-0.00147	-3.67	-0.614	369	369	blup	0.0031	0.14	-1.29978	0.194	1	0.738532
Lingual thickness	No	Brain_Cortex	TMEM53	1	45100910	45140227	0.2139	rs3767490	3.78	rs1051664	0.102	4.4	-0.524	369	1	top1	0.1	9.1e-05	-0.524	0.6	1	0.959637
Lingual thickness	No	Brain_Cortex	TMEM59	1	54497347	54519177	0.4797	NA	NA	NA	NA	NA	NA	476	0	top1	0.11	4.7e-05	NA	NA	NA	NA
Lingual thickness	No	Liver	TMEM60	7	77423045	77427897	0.1917	rs12672254	3.68	rs1544457	0.096882	4.77	-2.046	523	10	enet	0.12	6e-06	-2.00245	0.045236	1	0.537297
Lingual thickness	No	Whole_Blood	TMEM60	7	77423045	77427897	0.1732	rs12672254	3.68	rs1544457	0.080222	6.89	-2.046	523	20	enet	0.13	1.6e-12	-2.00977	0.04446	1	0.544516
Lingual thickness	No	Whole_Blood	TMEM63B	6	44094651	44123256	0.2161	rs472029	-3.42	rs4714761	0.125	7.48	-1.238	557	17	enet	0.18	1.9e-17	-1.6549	0.09794	1	0.644381
Lingual thickness	No	Whole_Blood	TMEM63C	14	77642193	77725838	0.4434	rs11845345	-2.93	rs1911728	0.224196	9.37	0.361	552	21	enet	0.38	2e-40	0.32464	0.745451	1	0.957891
Lingual thickness	No	Brain_Cortex	TMEM63C	14	77642193	77725838	0.408	rs11845345	-2.93	rs8006732	0.133419	5.1	0.847	552	8	lasso	0.15	2.6e-06	0.8335	0.40457	1	0.900374
Lingual thickness	No	Liver	TMEM64	8	91634223	91803777	0.2852	rs2187983	2.94	rs4538831	0.035051	-3.99	0.75	304	3	lasso	0.055	0.0022	-0.7022	0.482582	1	0.904003
Lingual thickness	No	Whole_Blood	TMEM64	8	91634223	91803777	0.0712	rs2187983	2.94	rs12677100	0.019699	-4.28	-0.305	304	304	blup	0.031	0.00039	-0.3809	0.703	1	0.955452
Lingual thickness	No	Whole_Blood	TMEM65	8	125324231	125384933	0.1742	rs11778381	3.01	rs16899786	0.007695	4.51	-0.241	533	533	blup	0.026	0.0012	-2.1565	0.031	1	0.487059
Lingual thickness	No	Brain_Cortex	TMEM68	8	56608983	56685680	0.2484	rs17756527	-2.68	rs765158	0.08035	3.88	0.563	407	1	top1	0.08	0.00051	0.563	0.57343	1	0.959336
Lingual thickness	No	Liver	TMEM74B	20	1161205	1166059	0.3812	rs6074514	3.96	rs11698028	0.010793	-3.58	-2.508	721	721	blup	0.051	0.003	2.7272	0.006388	1	0.291943
Lingual thickness	No	Liver	TMEM79	1	156252726	156262234	0.1804	rs1750299	-3.72	rs7542798	0.012735	-3.7	-0.932	394	19	enet	0.045	0.0048	0.4222	0.673	1	0.951033
Lingual thickness	No	Whole_Blood	TMEM79	1	156252726	156262234	0.2829	rs1750299	-3.72	rs7522860	0.262	-10.34	-1.096	394	14	enet	0.27	7.7e-27	1.15992	0.246	1	0.783906
Lingual thickness	No	Whole_Blood	TMEM80	11	695533	705028	0.3899	rs7395907	-2.81	rs7126455	0.177	8.71	0.708	476	29	enet	0.31	2.1e-31	-0.2277	0.82	1	0.973298
Lingual thickness	No	Brain_Cortex	TMEM80	11	695533	705028	0.76	rs7395907	-2.81	rs4073591	0.43639	7.96	-0.086	476	39	enet	0.55	4e-25	0.0183	0.985	1	0.995621
Lingual thickness	No	Whole_Blood	TMEM81	1	205052258	205053645	0.0846	rs10900434	3.65	rs6696846	0.0594	-5.58	0.814	610	1	top1	0.059	1.3e-06	-0.814	0.416	1	0.876377
Lingual thickness	No	Brain_Cortex	TMEM81	1	205052258	205053645	0.2168	rs10900434	3.65	rs2369526	0.163	-4.79	1.416	609	1	top1	0.16	7.2e-07	-1.416	0.157	1	0.71777
Lingual thickness	No	Whole_Blood	TMEM87B	2	112812800	112876895	0.4658	rs7583755	-2.41	rs10194496	0.178	-8.26	0.618	331	30	enet	0.25	1.7e-24	-0.59037	0.555	1	0.920403
Lingual thickness	No	Liver	TMEM8A	16	420773	434396	0.1517	rs12599130	-2.92	rs540	0.0979	4.49	-0.292	385	1	top1	0.098	5.1e-05	-0.292	0.77	1	0.974844
Lingual thickness	No	Whole_Blood	TMEM8A	16	420773	434396	0.2078	rs12599130	-2.92	rs1802752	0.078375	-5.7	-0.844	386	386	blup	0.087	4.9e-09	0.76373	0.445026	1	0.89026
Lingual thickness	No	Liver	TMEM8B	9	35816141	35854844	0.146	rs13284995	-3.72	rs10738948	0.134528	4.75	2.928	422	1	top1	0.13	2e-06	2.928	0.00341	1	0.246132
Lingual thickness	No	Brain_Cortex	TMEM8B	9	35816141	35854844	0.4497	rs13284995	-3.72	rs10738948	0.357	7.58	2.928	420	13	enet	0.37	2.2e-15	2.95192	0.00316	1	0.233282
Lingual thickness	No	Liver	TMEM9	1	201103900	201140702	0.5223	rs12082129	-4.09	rs7542768	0.095787	4.84	-1.079	668	55	enet	0.13	2.1e-06	-0.6619	0.508	1	0.916396
Lingual thickness	No	Whole_Blood	TMEM9	1	201103900	201140702	0.6608	rs12082129	-4.09	rs7542768	0.464	13.13	-1.079	668	1	top1	0.46	1.2e-51	-1.079	0.281	1	0.803078
Lingual thickness	No	Whole_Blood	TMEM92	17	48348767	48358844	0.3538	rs12937307	-3.42	rs2254177	0.261	-9.88	-0.385	473	1	top1	0.26	4e-26	0.385	0.700237	1	0.955295
Lingual thickness	No	Liver	TMEM98	17	31254928	31272124	0.3052	rs2519865	2.76	rs10512441	0.056229	-4.3	0.935	530	15	enet	0.096	6e-05	0.4423	0.65826	1	0.95054
Lingual thickness	No	Whole_Blood	TMEM98	17	31254928	31272124	0.235	rs2519865	2.76	rs9303654	0.0993	6.6	0.331	530	8	lasso	0.12	3e-12	0.33049	0.741028	1	0.957891
Lingual thickness	No	Brain_Cortex	TMEM98	17	31254928	31272124	0.4474	rs2519865	2.76	rs2726132	0.234939	-5.73	0.312	530	38	enet	0.24	1e-09	0.1209	0.90377	1	0.991353
Lingual thickness	No	Liver	TMEM99	17	38975414	38992522	0.3549	rs16968859	-2.57	rs2469832	0.167888	5.97	-0.374	423	5	lasso	0.19	9.7e-09	-0.3625	0.717	1	0.964151
Lingual thickness	No	Whole_Blood	TMEM99	17	38975414	38992522	0.1081	rs16968859	-2.57	rs2469832	0.0277	4.89	-0.374	423	5	lasso	0.046	2e-05	-0.80023	0.423577	1	0.880167
Lingual thickness	No	Whole_Blood	TMEM9B	11	8968841	8986221	0.2919	rs11042329	2.88	rs1025438	0.092	-5.98	-0.625	360	5	lasso	0.12	6e-12	0.3834	0.701	1	0.955295
Lingual thickness	No	Liver	TMEM9B-AS1	11	8986321	8999074	0.624	rs11042329	2.88	rs3815991	0.259682	6.47	-0.276	359	1	top1	0.26	1.2e-11	-0.276	0.783	1	0.978186
Lingual thickness	No	Whole_Blood	TMEM9B-AS1	11	8986321	8999074	0.2465	rs11042329	2.88	rs11042148	0.147	7.53	-0.288	359	12	enet	0.18	2.2e-17	-0.9652	0.334	1	0.828113
Lingual thickness	No	Brain_Cortex	TMEM9B-AS1	11	8986321	8999074	0.368	rs11042329	2.88	rs2568085	0.255578	6.14	-0.626	359	1	top1	0.26	2.4e-10	-0.626	0.531	1	0.947452
Lingual thickness	No	Whole_Blood	TMOD2	15	52043783	52108565	0.2076	rs2168623	2.71	rs1840708	0.272886	10.09	-0.422	437	1	top1	0.27	2.3e-27	-0.422	0.67303	1	0.9499
Lingual thickness	No	Liver	TMOD3	15	52121825	52239488	0.0831	rs2168623	2.71	rs11070868	-0.00666	3.58	-0.426	395	7	enet	0.0065	0.16	-0.527	0.59817	1	0.941223
Lingual thickness	No	Whole_Blood	TMOD3	15	52121825	52239488	0.2561	rs2168623	2.71	rs16964561	0.163185	-8.02	-0.572	396	10	lasso	0.17	1.9e-16	0.34494	0.73014	1	0.957885
Lingual thickness	No	Brain_Cortex	TMPRSS13	11	117771358	117800174	0.463	rs537997	3.08	rs1894177	0.022886	-3.69	0.18	662	662	blup	0.11	5.1e-05	1.0085	0.313	1	0.854593
Lingual thickness	No	Whole_Blood	TMPRSS3	21	43791999	43816955	0.2301	rs4920156	-3.38	rs2839502	0.080931	-5.81	0.337	768	1	top1	0.081	1.7e-08	-0.337	0.7361	1	0.957891
Lingual thickness	No	Brain_Cortex	TMPRSS5	11	113558272	113577095	0.515	rs12273315	2.75	rs4938050	0.379643	7.18	-1.832	559	5	lasso	0.4	1.4e-16	-1.747	0.0806	1	0.620957
Lingual thickness	No	Liver	TMPRSS9	19	2389784	2425491	0.259	rs765044	-2.9	rs10407225	0.196342	-5.81	1.047	428	1	top1	0.2	6.5e-09	-1.047	0.2951	1	0.809655
Lingual thickness	No	Whole_Blood	TMPRSS9	19	2389784	2425491	0.3307	rs765044	-2.9	rs735911	0.26865	10.25	0.787	428	1	top1	0.27	6.6e-27	0.787	0.431282	1	0.882855
Lingual thickness	No	Liver	TMTC1	12	29653773	29937692	0.499	rs11050428	3.95	rs7974503	0.255	-6.37	0.635	638	1	top1	0.25	2e-11	-0.635	0.525	1	0.916836
Lingual thickness	No	Whole_Blood	TMTC1	12	29653773	29937692	0.674	rs11050428	3.95	rs2882467	0.298812	10.57	3.342	638	16	lasso	0.5	3.9e-57	2.29366	0.0218	1	0.441857
Lingual thickness	No	Liver	TMTC2	12	83080659	83528649	0.349	rs10862520	-2.98	rs11834171	0.13604	5.18	0.184	378	1	top1	0.14	1.7e-06	0.184	0.854	1	0.981641
Lingual thickness	No	Whole_Blood	TMTC4	13	101256181	101327347	0.3442	rs12865165	3.48	rs1283208	0.276896	10.48	0.837	558	5	lasso	0.28	1.1e-28	0.58049	0.561586	1	0.923151
Lingual thickness	No	Liver	TMX1	14	51706886	51722759	0.335	rs2073349	-2.73	rs2999383	0.067687	-5.38	0.229	650	650	blup	0.16	1.3e-07	0.182908	0.85487	1	0.982228
Lingual thickness	No	Whole_Blood	TMX1	14	51706886	51722759	0.1271	rs2073349	-2.73	rs12589840	0.069379	-5.21	-0.458	650	1	top1	0.069	1.8e-07	0.458	0.646952	1	0.94283
Lingual thickness	No	Whole_Blood	TMX4	20	7957995	8000476	0.0781	rs6077332	3	rs2423276	0.014952	3.55	-0.662	519	16	enet	0.023	0.002	-0.47633	0.633839	1	0.940753
Lingual thickness	No	Brain_Cortex	TMX4	20	7957995	8000476	0.388	rs6077332	3	rs6140508	0.2024	5.86	1.284	519	29	enet	0.23	1.7e-09	0.8853	0.37598	1	0.889848
Lingual thickness	No	Liver	TNC	9	117782806	117880536	0.336	rs2104771	-3.21	rs10817715	0.155045	-5.25	-0.992	627	8	lasso	0.18	2.7e-08	0.7698	0.44139	1	0.882433
Lingual thickness	No	Whole_Blood	TNC	9	117782806	117880536	0.0967	rs2104771	-3.21	rs10982549	0.001663	-3.92	1.997	630	630	blup	0.0044	0.11	1.9049	0.05679	1	0.578461
Lingual thickness	No	Whole_Blood	TNFAIP6	2	152214106	152236560	0.4711	rs12996964	2.83	rs2278089	0.363	11.57	-1.192	444	1	top1	0.36	6.4e-38	-1.192	0.233	1	0.770796
Lingual thickness	No	Whole_Blood	TNFAIP8	5	118604387	118735383	0.1164	rs721066	3.07	rs1396609	0.006766	-4.24	1.711	364	364	blup	0.023	0.0019	-0.1423	0.88681	1	0.991683
Lingual thickness	No	Brain_Cortex	TNFAIP8L3	15	51348795	51397473	0.157	rs2168623	2.71	rs3825798	0.066745	-3.96	-1.406	432	1	top1	0.067	0.0014	1.406	0.15972	1	0.723801
Lingual thickness	No	Liver	TNFRSF10A	8	23048189	23082639	0.5157	rs3736025	-4.75	rs4242394	0.245323	6.23	-0.889	624	1	top1	0.25	5.3e-11	-0.889	0.374003	1	0.849047
Lingual thickness	No	Whole_Blood	TNFRSF10A	8	23048189	23082639	0.2233	rs3736025	-4.75	rs3736025	0.077523	5.48	-4.748	624	7	lasso	0.088	3.9e-09	-4.969	6.73e-07	0.00390744	0.00390744
Lingual thickness	No	Whole_Blood	TNFRSF10B	8	22877713	22926692	0.2613	rs3736025	-4.75	rs10111172	0.1122	7.06	0.35	615	5	lasso	0.12	4e-12	0.389	0.697	1	0.954571
Lingual thickness	No	Whole_Blood	TNFRSF10C	8	22941868	22974950	0.1621	rs3736025	-4.75	rs11135696	0.031612	-5.05	0.651	623	8	lasso	0.077	3.9e-08	-0.5096	0.61	1	0.938604
Lingual thickness	No	Brain_Cortex	TNFRSF10C	8	22941868	22974950	0.4558	rs3736025	-4.75	rs7830593	0.31157	6.54	0.049	623	7	lasso	0.32	3.7e-13	-0.2879	0.77344	1	0.982898
Lingual thickness	No	Brain_Cortex	TNFRSF11A	18	59992520	60058516	0.193	rs2957134	2.48	rs6567263	-0.006213	-3.9	-0.579	483	483	blup	0.026	0.034	1.408	0.15912	1	0.723172
Lingual thickness	No	Liver	TNFRSF12A	16	3068486	3072384	0.2724	rs4578649	2.66	rs7184777	0.00765	-3.97	-1.02	358	14	enet	0.045	0.005	-0.0662	0.947	1	0.995409
Lingual thickness	No	Liver	TNFRSF14	1	2488136	2496821	0.213	rs2045333	-2.94	rs3890745	0.053533	4.94	-0.951	374	374	blup	0.087	0.00013	-0.1467	0.883	1	0.985228
Lingual thickness	No	Whole_Blood	TNFRSF18	1	1138888	1142071	0.1892	rs7548798	3.31	rs12036216	0.0762	-6.57	0.041	234	234	blup	0.13	7.4e-13	0.75364	0.451	1	0.89026
Lingual thickness	No	Brain_Cortex	TNFRSF18	1	1138888	1142071	0.437	rs7548798	3.31	rs3813204	0.251	5.95	-0.069	233	1	top1	0.25	3.7e-10	-0.069	0.945	1	0.993007
Lingual thickness	No	Whole_Blood	TNFRSF4	1	1146706	1149512	0.1153	rs7548798	3.31	rs12036216	0.0255	-4.55	0.041	234	234	blup	0.041	5.2e-05	0.06181	0.951	1	0.999163
Lingual thickness	No	Whole_Blood	TNFSF12	17	7452208	7461207	0.2843	rs2075759	-3.16	rs9899183	0.125	7.2	-0.698	482	8	lasso	0.17	1.6e-16	-1.63334	0.102397	1	0.64977
Lingual thickness	No	Whole_Blood	TNFSF13	17	7461609	7464925	0.1311	rs2075759	-3.16	rs11552708	0.0567	-5.36	2.406	481	1	top1	0.057	2.3e-06	-2.406	0.016128	1	0.403617
Lingual thickness	No	Whole_Blood	TNFSF15	9	117546915	117568406	0.0807	rs2104771	-3.21	rs7866342	0.064653	5.12	2.9	643	1	top1	0.065	4.6e-07	2.9	0.00373	1	0.254781
Lingual thickness	No	Whole_Blood	TNFSF8	9	117656003	117692697	0.1419	rs2104771	-3.21	rs3181192	0.011897	-4.16	-1.835	625	17	enet	0.052	5.4e-06	0.9733	0.33042	1	0.827045
Lingual thickness	No	Liver	TNFSF9	19	6531010	6535931	0.303	rs12151125	-3.31	rs164017	0.047314	-3.85	0.669	437	9	lasso	0.094	7e-05	-0.06458	0.94851	1	0.995409
Lingual thickness	No	Brain_Cortex	TNIP1	5	150409506	150473138	0.3125	rs3805435	2.96	rs11167546	-0.001557	-3.38	1.417	604	604	blup	0.054	0.0038	-0.3202	0.748811	1	0.982596
Lingual thickness	No	Whole_Blood	TNK1	17	7283853	7293045	0.1627	rs2075759	-3.16	rs7208523	0.0267	4.66	0.667	473	19	enet	0.049	1.1e-05	-0.38328	0.701515	1	0.95533
Lingual thickness	No	Liver	TNKS2-AS1	10	93542596	93558048	0.5397	rs2258946	-2.89	rs2066276	0.405	8.52	0.939	305	6	lasso	0.45	3.8e-21	1.1252	0.26051	1	0.804281
Lingual thickness	No	Whole_Blood	TNKS2-AS1	10	93542596	93558048	0.2479	rs2258946	-2.89	rs6583787	0.079315	6.27	0.651	305	4	lasso	0.091	2.1e-09	1.33273	0.18262	1	0.728723
Lingual thickness	No	Brain_Cortex	TNKS2-AS1	10	93542596	93558048	0.699	rs2258946	-2.89	rs10786018	0.380208	7.49	0.939	305	12	lasso	0.44	1.8e-18	1.52649	0.126888	1	0.670064
Lingual thickness	No	Liver	TNN	1	175036994	175117202	0.4904	rs11590474	2.63	rs16847706	0.181199	-6.09	-1.118	449	5	lasso	0.2	4.7e-09	0.8292	0.407	1	0.869935
Lingual thickness	No	Brain_Cortex	TNN	1	175036994	175117202	0.4937	rs11590474	2.63	rs2072031	0.201	5.6	0.019	449	1	top1	0.2	2.9e-08	0.019	0.985	1	0.995621
Lingual thickness	No	Liver	TNNI1	1	201373625	201398994	0.5097	rs10920175	2.75	rs2799685	0.290394	-6.88	0.726	659	1	top1	0.29	4.8e-13	-0.726	0.468	1	0.899149
Lingual thickness	No	Liver	TNNI3K	1	74701085	75010112	0.2458	rs1011542	-2.71	rs4650248	0.029258	-4.25	1.7	361	16	enet	0.094	7.2e-05	-1.3907	0.164	1	0.762865
Lingual thickness	No	Whole_Blood	TNNI3K	1	74701085	75010112	0.0856	rs1011542	-2.71	rs518769	0.0299	-4.37	2.405	361	1	top1	0.03	0.00051	-2.405	0.0162	1	0.403679
Lingual thickness	No	Brain_Cortex	TNNI3K	1	74701085	75010112	0.2667	rs1011542	-2.71	rs12046751	0.141	4.68	0.63	361	1	top1	0.14	4.2e-06	0.63	0.529	1	0.947452
Lingual thickness	No	Whole_Blood	TNNT1	19	55644162	55660722	0.2399	rs775884	-2.92	rs891187	0.129335	7.05	0.318	468	5	lasso	0.16	2.1e-15	0.25498	0.798735	1	0.970298
Lingual thickness	No	Whole_Blood	TNPO3	7	128594948	128695198	0.4003	rs6467230	2.35	rs13227095	0.202243	-9.19	-0.304	356	3	lasso	0.27	2.8e-27	0.32355	0.74628	1	0.957971
Lingual thickness	No	Whole_Blood	TNRC6A	16	24741016	24838953	0.1949	rs960350	3.05	rs2303085	0.128068	-7.01	-0.752	438	1	top1	0.13	8.8e-13	0.752	0.452051	1	0.890594
Lingual thickness	No	Brain_Cortex	TNRC6C	17	76000249	76103478	0.3992	rs11653878	-3.83	rs11868431	-0.003552	3.09	-1.073	532	38	enet	0.03	0.026	-0.8319	0.40549	1	0.900374
Lingual thickness	No	Whole_Blood	TNRC6C-AS1	17	76104917	76106538	0.3287	rs11653878	-3.83	rs3813026	0.0843	5.66	0.791	538	9	lasso	0.1	1.2e-10	1.1461	0.251752	1	0.788264
Lingual thickness	No	Whole_Blood	TNS1	2	218664512	218867718	0.1305	rs13403276	-3.25	rs1364637	0.0522	5.29	-0.993	451	13	enet	0.071	1.3e-07	-1.52603	0.127	1	0.67874
Lingual thickness	No	Liver	TNXA	6	31976391	31980249	0.501	NA	NA	NA	NA	NA	NA	191	0	lasso	0.3	2.1e-13	NA	NA	NA	NA
Lingual thickness	No	Whole_Blood	TOB1	17	48939584	48944856	0.3783	rs3744518	2.62	rs7216106	0.195	-9.03	0.049	406	6	lasso	0.21	6.3e-21	-0.03139	0.97496	1	0.999163
Lingual thickness	No	Brain_Cortex	TOB1	17	48939584	48944856	0.4065	rs3744518	2.62	rs4794240	-0.007513	3.83	1.866	406	406	blup	0.021	0.052	-0.4467	0.65508	1	0.959637
Lingual thickness	No	Brain_Cortex	TOB1-AS1	17	48944040	48986997	0.6921	rs3744518	2.62	rs9905480	0.219351	6.76	0.086	406	19	enet	0.34	8e-14	0.4711	0.6376	1	0.959637
Lingual thickness	No	Whole_Blood	TOLLIP-AS1	11	1330999	1331937	0.1713	rs4881729	-3.4	rs955396	0.0675	5.09	0.108	401	4	lasso	0.072	1e-07	-0.0818	0.935	1	0.998585
Lingual thickness	No	Whole_Blood	TOM1	22	35695268	35743985	0.24	rs5755837	3.35	rs138785	0.172786	8.16	-0.803	603	4	lasso	0.17	3.8e-17	-0.9042	0.36589	1	0.845851
Lingual thickness	No	Whole_Blood	TOM1L2	17	17746828	17875736	0.0485	rs17732024	-3.17	rs2350977	0.0241	-4.14	-0.029	386	386	blup	0.032	0.00035	0.0584	0.95343	1	0.999163
Lingual thickness	No	Brain_Cortex	TOM1L2	17	17746828	17875736	0.1065	rs17732024	-3.17	rs4244599	0.030307	-3.9	0.756	386	11	enet	0.06	0.0025	-0.5919	0.55392	1	0.954082
Lingual thickness	No	Whole_Blood	TOMM34	20	43570771	43589127	0.1774	rs6031723	3.29	rs6103890	0.048842	-4.72	0.386	417	417	blup	0.053	5.3e-06	1.3701	0.170657	1	0.717879
Lingual thickness	No	Whole_Blood	TOMM40L	1	161195793	161200134	0.2362	rs2501866	3.02	rs3557	0.0631	5.94	1.199	406	7	lasso	0.15	5.7e-15	0.72219	0.47	1	0.898525
Lingual thickness	No	Liver	TOMM7	7	22852251	22862470	0.3199	rs984181	3.4	rs2270105	0.167486	-5.7	-1.083	502	1	top1	0.17	9.9e-08	1.083	0.278808	1	0.804281
Lingual thickness	No	Whole_Blood	TOMM7	7	22852251	22862470	0.3993	rs984181	3.4	rs4722189	0.287966	-10.4	-0.999	502	8	lasso	0.29	1.5e-29	0.7348	0.46246	1	0.895014
Lingual thickness	No	Brain_Cortex	TOMM7	7	22852251	22862470	0.3407	rs984181	3.4	rs4722189	0.177024	-6.05	-0.999	502	7	lasso	0.19	7.3e-08	0.92689	0.35398	1	0.879686
Lingual thickness	No	Liver	TONSL	8	145654191	145669827	0.2005	rs13254769	-2.48	rs1010427	0.108303	-4.3	-1.262	182	1	top1	0.11	2.1e-05	1.262	0.206949	1	0.783595
Lingual thickness	No	Whole_Blood	TONSL	8	145654191	145669827	0.2076	rs13254769	-2.48	rs4925822	0.16984	-8.12	-1.209	183	9	enet	0.18	2.1e-17	1.5054	0.132	1	0.686676
Lingual thickness	No	Liver	TOP1MT	8	144386554	144442149	0.2671	rs4076358	2.56	rs10099996	0.042762	4.27	0.359	371	18	enet	0.078	0.00029	0.5848	0.558665	1	0.926173
Lingual thickness	No	Whole_Blood	TOP1MT	8	144386554	144442149	0.4569	rs4076358	2.56	rs2450763	0.014715	4.81	0.653	371	1	top1	0.015	0.011	0.653	0.514	1	0.91151
Lingual thickness	No	Liver	TOP2A	17	38544768	38574202	0.1654	rs17678928	2.87	rs9904021	0.021991	-3.86	0.775	368	9	lasso	0.068	0.00066	-0.6805	0.49616	1	0.91424
Lingual thickness	No	Whole_Blood	TOP3A	17	18174742	18218321	0.1007	rs17732024	-3.17	rs8080966	0.0461	-4.85	-0.325	280	280	blup	0.065	4.4e-07	-1.09432	0.273813	1	0.800561
Lingual thickness	No	Brain_Cortex	TOP3A	17	18174742	18218321	0.361	rs17732024	-3.17	rs2473656	0.171327	5.52	0.821	280	1	top1	0.17	3.6e-07	0.821	0.41165	1	0.902855
Lingual thickness	No	Liver	TOP3B	22	22311397	22337213	0.297	rs735455	-3.15	rs2266977	0.110925	-5.17	-1.167	415	3	lasso	0.16	1.6e-07	1.4618	0.143808	1	0.742521
Lingual thickness	No	Whole_Blood	TOP3B	22	22311397	22337213	0.2767	rs735455	-3.15	rs2266980	0.21565	-9.4	-1.099	415	16	enet	0.27	1.3e-26	1.21571	0.2241	1	0.761783
Lingual thickness	No	Brain_Cortex	TOP3B	22	22311397	22337213	0.2881	rs735455	-3.15	rs239917	0.09331	-5.11	-1.336	415	9	lasso	0.17	4.1e-07	1.60867	0.10769	1	0.657528
Lingual thickness	No	Liver	TOP3BP1	22	22577580	22578959	0.642	rs735455	-3.15	rs2283797	0.29479	7.58	-1.444	391	46	enet	0.46	4.4e-22	-0.9576	0.338265	1	0.835219
Lingual thickness	No	Whole_Blood	TOP3BP1	22	22577580	22578959	0.5454	rs735455	-3.15	rs2283797	0.279535	10.99	-1.444	391	27	enet	0.41	3e-44	-1.43229	0.15206	1	0.696491
Lingual thickness	No	Brain_Cortex	TOP3BP1	22	22577580	22578959	0.624	rs735455	-3.15	rs11705283	0.29216	7.28	-1.065	391	23	enet	0.38	1.7e-15	-1.29021	0.19698	1	0.76974
Lingual thickness	No	Whole_Blood	TOR1A	9	132575223	132586413	0.2553	rs4837474	-3.22	rs3818553	0.165806	-8.44	0.061	464	26	enet	0.19	1e-18	-0.637	0.52416	1	0.913362
Lingual thickness	No	Brain_Cortex	TOR1A	9	132575223	132586413	0.2644	rs4837474	-3.22	rs12634	0.134	-4.58	0.653	464	1	top1	0.13	7.5e-06	-0.653	0.51376	1	0.941208
Lingual thickness	No	Whole_Blood	TOR1B	9	132565432	132573560	0.323	rs4837474	-3.22	rs10116248	0.302499	-10.56	0.262	483	3	lasso	0.32	4.6e-33	-0.7602	0.44711	1	0.89026
Lingual thickness	No	Brain_Cortex	TOR1B	9	132565432	132573560	0.4353	rs4837474	-3.22	rs2296793	0.112	4.66	0.798	483	1	top1	0.11	4.4e-05	0.798	0.42487	1	0.907887
Lingual thickness	No	Whole_Blood	TOR3A	1	179050512	179067158	0.1426	rs10798640	-2.39	rs1046385	0.0478	5.52	0.32	463	19	enet	0.081	1.7e-08	0.80127	0.423	1	0.880045
Lingual thickness	No	Whole_Blood	TOX	8	59717977	60031598	0.133	rs3122694	2.92	rs7846649	-0.002729	-3.85	1.196	414	26	enet	0.042	4.3e-05	0.8014	0.423	1	0.880045
Lingual thickness	No	Whole_Blood	TOX4	14	21944833	21967168	0.1369	rs8022134	-2.94	rs3737050	0.083612	-6.02	-0.402	563	1	top1	0.084	9.6e-09	0.402	0.687684	1	0.953241
Lingual thickness	No	Brain_Cortex	TOX4	14	21944833	21967168	0.167	rs8022134	-2.94	rs6571850	0.113856	-4.47	-0.37	562	1	top1	0.11	3.7e-05	0.37	0.711382	1	0.976524
Lingual thickness	No	Whole_Blood	TP53I13	17	27893070	27900175	0.1348	rs4795503	3.91	rs3110496	0.0654	-5.42	1.821	313	3	lasso	0.068	2.5e-07	-2.0387	0.04148	1	0.530725
Lingual thickness	No	Liver	TP53I3	2	24300303	24308731	0.1211	rs9636438	-3.95	rs17733015	0.065191	-3.9	-3.645	315	1	top1	0.065	0.00088	3.645	0.000267	0.751605	0.0683277
Lingual thickness	No	Whole_Blood	TP53I3	2	24300303	24308731	0.4319	rs9636438	-3.95	rs1134516	0.368	-11.86	0.043	316	7	lasso	0.4	2.4e-42	0.13902	0.889	1	0.992124
Lingual thickness	No	Brain_Cortex	TP53I3	2	24300303	24308731	0.1428	rs9636438	-3.95	rs12988269	0.156044	-4.72	-0.043	316	1	top1	0.16	1.3e-06	0.043	0.966	1	0.995117
Lingual thickness	No	Whole_Blood	TP53INP1	8	95938200	95961639	0.0801	rs1994792	2.78	rs1453377	0.06437	5.51	1.763	501	9	enet	0.072	1.1e-07	1.62	0.105	1	0.64977
Lingual thickness	No	Whole_Blood	TP53INP2	20	33292094	33301243	0.0612	rs13044758	3.01	rs6087634	0.015569	3.6	-0.287	324	12	enet	0.02	0.0039	-0.47504	0.634757	1	0.940753
Lingual thickness	No	Whole_Blood	TP53RK	20	45313004	45318297	0.2051	rs10854172	2.68	rs2868902	0.100943	6.41	1.64	575	1	top1	0.1	2.7e-10	1.64	0.101005	1	0.64943
Lingual thickness	No	Whole_Blood	TP53TG5	20	44002526	44036529	0.0844	rs4812899	-2.38	rs6065823	-0.002695	3.14	0.183	496	496	blup	0.0082	0.045	0.3072	0.758687	1	0.963225
Lingual thickness	No	Whole_Blood	TP73	1	3569084	3652547	0.118	rs2236518	2.86	rs6697749	-0.00198	3.71	-0.26	463	463	blup	0.0063	0.07	-0.35396	0.723	1	0.956601
Lingual thickness	No	Brain_Cortex	TP73	1	3569084	3652547	0.3293	rs2236518	2.86	rs1181865	0.00841	-3.54	0.15	463	1	top1	0.0084	0.15	-0.15	0.881	1	0.987043
Lingual thickness	No	Brain_Cortex	TPBGL	11	74951950	74954742	0.32	rs12277421	2.61	rs11236350	0.042045	4.05	1.279	446	446	blup	0.093	0.00019	1.2774	0.201	1	0.773107
Lingual thickness	No	Whole_Blood	TPCN2	11	68816365	68858072	0.1744	rs4930248	-2.96	rs3750973	0.0321	-5.12	-0.403	428	3	lasso	0.07	1.6e-07	1.0463	0.295	1	0.81163
Lingual thickness	No	Whole_Blood	TPD52	8	80947103	81143467	0.0731	rs11779518	-2.91	rs4452830	0.058693	5.08	-1.191	357	1	top1	0.059	1.5e-06	-1.191	0.234	1	0.771282
Lingual thickness	No	Liver	TPGS2	18	34360019	34409068	0.167	rs17567681	2.54	rs12373339	-0.001146	-3.55	0.247	433	433	blup	0.035	0.012	-0.822951	0.4105	1	0.873841
Lingual thickness	No	Whole_Blood	TPGS2	18	34360019	34409068	0.2021	rs17567681	2.54	rs3909692	0.0705	-6.52	-0.177	433	7	lasso	0.13	5.1e-13	0.0333	0.9735	1	0.999163
Lingual thickness	No	Brain_Cortex	TPGS2	18	34360019	34409068	0.129	rs17567681	2.54	rs16968601	-0.004146	3.41	-1.898	433	433	blup	0.017	0.071	-0.6907	0.48975	1	0.931249
Lingual thickness	No	Liver	TPK1	7	144149034	144533488	0.3281	rs16884210	5.22	rs6962350	0.189583	-6.3	-1.18	382	4	lasso	0.21	1.6e-09	1.03253	0.301822	1	0.814664
Lingual thickness	No	Whole_Blood	TPK1	7	144149034	144533488	0.1201	rs16884210	5.22	rs10261806	0.107331	-6.66	-1.218	382	1	top1	0.11	7.1e-11	1.218	0.22322	1	0.761019
Lingual thickness	No	Liver	TPM2	9	35681989	35691017	0.215	rs13284995	-3.72	rs2025126	0.077376	-5.02	1.321	403	403	blup	0.078	0.0003	-1.0646	0.28706	1	0.804281
Lingual thickness	No	Whole_Blood	TPM2	9	35681989	35691017	0.2299	rs13284995	-3.72	rs2025126	0.11238	-7.55	1.321	403	7	lasso	0.16	9.8e-16	-1.7404	0.0818	1	0.612511
Lingual thickness	No	Brain_Cortex	TPM2	9	35681989	35691017	0.5091	rs13284995	-3.72	rs2025126	0.519	-8.5	1.321	401	18	enet	0.53	1.2e-23	-1.62302	0.10459	1	0.654358
Lingual thickness	No	Whole_Blood	TPM3P6	19	53982604	53983345	0.1408	rs6509825	-2.82	rs2708803	0.065397	-5.17	1.9	486	1	top1	0.065	4e-07	-1.9	0.057433	1	0.579369
Lingual thickness	No	Liver	TPM3P9	19	53945049	53947923	0.441	rs6509825	-2.82	rs8102929	0.086971	4.94	0.975	489	48	enet	0.12	6.1e-06	2.44649	0.01443	1	0.377869
Lingual thickness	No	Whole_Blood	TPM3P9	19	53945049	53947923	0.5323	rs6509825	-2.82	rs7246687	0.259852	10.03	1.875	489	36	enet	0.34	1.2e-35	1.88276	0.059733	1	0.580406
Lingual thickness	No	Brain_Cortex	TPM3P9	19	53945049	53947923	0.629	rs6509825	-2.82	rs8102929	0.308888	6.6	0.975	489	1	top1	0.31	1.6e-12	0.975	0.32956	1	0.867541
Lingual thickness	No	Brain_Cortex	TPM4	19	16177831	16213813	0.193	rs1879435	-2.38	rs4808432	0.014035	3.81	0.779	559	17	enet	0.092	0.0002	0.690696	0.48976	1	0.931249
Lingual thickness	No	Whole_Blood	TPMT	6	18128542	18155305	0.4888	rs13210382	-4.03	rs2518463	0.217	-8.98	1.662	494	1	top1	0.22	2.1e-21	-1.662	0.09651	1	0.641649
Lingual thickness	No	Brain_Cortex	TPMT	6	18128542	18155305	0.363	rs13210382	-4.03	rs41534546	0.070908	-4.88	-0.563	494	5	lasso	0.13	1.3e-05	1.2137	0.2248	1	0.795391
Lingual thickness	No	Whole_Blood	TPPP	5	660883	693510	0.0756	rs4975603	3.96	rs11739663	0.035681	-4.62	1.495	333	3	lasso	0.037	0.00012	-1.6087	0.10769	1	0.650465
Lingual thickness	No	Brain_Cortex	TPPP	5	660883	693510	0.3011	rs4975603	3.96	rs6555357	0.161614	5.4	1.413	333	7	lasso	0.17	4.9e-07	1.7929	0.072991	1	0.619538
Lingual thickness	No	Whole_Blood	TPRA1	3	127291912	127317065	0.0945	rs7622789	-2.65	rs11710178	-0.002718	-3.25	-0.332	465	1	lasso	-0.00035	0.35	0.332	0.74	1	0.957891
Lingual thickness	No	Brain_Cortex	TPRA1	3	127291912	127317065	0.2462	rs7622789	-2.65	rs782431	0.157556	-4.75	-0.926	465	1	top1	0.16	1.1e-06	0.926	0.354	1	0.879686
Lingual thickness	No	Liver	TPRG1	3	188665003	189043093	0.2826	rs6444366	-2.73	rs10490883	0.038503	-4.57	1.086	451	6	lasso	0.045	0.0051	-0.9949	0.32	1	0.818909
Lingual thickness	No	Liver	TPRKB	2	73956231	73964527	0.2213	rs1464690	4.55	rs11894953	0.043924	-4.24	0.968	356	356	blup	0.1	4.3e-05	-2.09606	0.0361	1	0.50258
Lingual thickness	No	Brain_Cortex	TPSB2	16	1277272	1280214	0.7956	rs3848345	-2.93	rs9927989	0.399322	7.36	1.536	453	1	top1	0.4	1.2e-16	1.536	0.12454	1	0.670064
Lingual thickness	No	Liver	TPSD1	16	1306060	1308532	0.5572	rs3848345	-2.93	rs1004041	0.143	-5.53	0.662	448	32	enet	0.32	3.1e-14	-1.3797	0.168	1	0.768976
Lingual thickness	No	Whole_Blood	TPSD1	16	1306060	1308532	0.4012	rs3848345	-2.93	rs9937881	0.05688	6.05	-1.455	448	44	enet	0.12	5.5e-12	-1.25324	0.210119	1	0.752308
Lingual thickness	No	Brain_Cortex	TPSD1	16	1306060	1308532	0.7098	rs3848345	-2.93	rs3760122	0.3042	-6.54	0.122	446	25	enet	0.43	3.7e-18	-0.3651	0.71505	1	0.978325
Lingual thickness	No	Whole_Blood	TPST1	7	65670186	65885530	0.1035	rs11766473	2.3	rs801191	0.026183	-4.15	-1.691	218	1	top1	0.026	0.0011	1.691	0.09084	1	0.625643
Lingual thickness	No	Liver	TPT1-AS1	13	45915506	45965857	0.33	rs1325654	2.58	rs1359544	-0.00658	3.34	0.904	445	445	blup	-0.0021	0.41	0.9594	0.33736	1	0.835219
Lingual thickness	No	Whole_Blood	TPT1-AS1	13	45915506	45965857	0.1348	rs1325654	2.58	rs7323755	-0.001092	-3.78	0.397	445	445	blup	0.00081	0.26	1.12345	0.261244	1	0.795227
Lingual thickness	No	Brain_Cortex	TPTE2	13	19997017	20110903	0.274	rs2765209	-2.65	rs2812745	0.083729	4.45	0.19	320	320	blup	0.12	3.2e-05	0.9826	0.3258	1	0.86698
Lingual thickness	No	Brain_Cortex	TPTE2P1	13	25498815	25542625	0.622	rs1013478	2.61	rs9507431	0.138931	6.28	-0.455	529	39	enet	0.47	2.3e-20	-0.2865	0.77448	1	0.982898
Lingual thickness	No	Brain_Cortex	TPTE2P5	13	41396432	41438488	0.141	rs1782793	3.15	rs4254182	0.086303	-4.58	0.815	357	13	enet	0.095	0.00017	-0.8374	0.40234	1	0.900135
Lingual thickness	No	Brain_Cortex	TPTE2P6	13	24982295	25171814	0.485	rs9510997	-3.11	rs943049	0.395495	7.65	-0.396	709	1	top1	0.4	1.9e-16	-0.396	0.69211	1	0.972635
Lingual thickness	No	Whole_Blood	TPTEP1	22	17082777	17179632	0.5533	rs5748664	-2.64	rs5748593	0.005544	-4.99	0.128	207	61	enet	0.19	5.8e-19	-0.44958	0.65301	1	0.943349
Lingual thickness	No	Liver	TRABD	22	50624344	50638027	0.427	rs35662666	-3.39	rs3747941	0.137222	-5.74	0.145	398	17	enet	0.16	1.4e-07	0.7082	0.478851	1	0.901649
Lingual thickness	No	Whole_Blood	TRABD	22	50624344	50638027	0.2412	rs35662666	-3.39	rs760756	0.101205	6.48	-1.009	398	1	top1	0.1	2.5e-10	-1.009	0.31297	1	0.81826
Lingual thickness	No	Liver	TRABD2A	2	85048774	85134132	0.3063	rs4832131	-2.7	rs1000919	0.116261	4.95	1.696	396	5	lasso	0.19	1.5e-08	1.73646	0.0825	1	0.656038
Lingual thickness	No	Brain_Cortex	TRAC	14	23016447	23021097	0.51	rs1242631	-2.85	rs8016421	0.376383	-7.21	0.358	675	5	lasso	0.4	9.2e-17	-0.467	0.640475	1	0.959637
Lingual thickness	No	Liver	TRAF1	9	123664671	123691451	0.197	rs306781	2.65	rs7021206	0.118007	-4.46	1.081	348	1	top1	0.12	8.7e-06	-1.081	0.2797	1	0.804281
Lingual thickness	No	Whole_Blood	TRAF1	9	123664671	123691451	0.1816	rs306781	2.65	rs2039144	0.002759	3.63	0.702	348	22	enet	0.044	2.8e-05	0.9003	0.36795	1	0.846737
Lingual thickness	No	Brain_Cortex	TRAF1	9	123664671	123691451	0.322	rs306781	2.65	rs2109895	0.0355	-4.89	1.093	348	37	enet	0.19	5.5e-08	-0.69224	0.48879	1	0.931249
Lingual thickness	No	Brain_Cortex	TRAF3	14	103243813	103377837	0.163	rs11622360	3.29	rs10144590	0.015758	-3.58	1.315	339	339	blup	0.072	0.00096	-0.8936	0.371531	1	0.889126
Lingual thickness	No	Whole_Blood	TRAF3IP2	6	111877657	111927481	0.1261	rs17090837	2.78	rs4947133	0.0374	3.92	-0.597	437	1	top1	0.037	0.00011	-0.597	0.55051	1	0.919092
Lingual thickness	No	Whole_Blood	TRAF3IP3	1	209929377	209955660	0.3345	rs9429821	3.35	rs1044516	0.116	8.4	-0.391	513	31	enet	0.34	7.8e-35	-0.82862	0.407	1	0.871007
Lingual thickness	No	Whole_Blood	TRAK1	3	42055294	42267381	0.3276	NA	NA	NA	NA	NA	NA	389	0	top1	0.0061	0.072	NA	NA	NA	NA
Lingual thickness	No	Brain_Cortex	TRAK2	2	202241930	202316302	0.1502	rs13010627	-2.85	rs10931969	0.017966	3.77	0.347	363	362	blup	0.026	0.034	-0.926	0.354	1	0.879686
Lingual thickness	No	Whole_Blood	TRAM1	8	71485677	71520622	0.0996	rs1038288	3.28	rs1908034	0.033003	-5.38	1.488	281	8	lasso	0.076	4.2e-08	-2.7324	0.00629	1	0.297546
Lingual thickness	No	Whole_Blood	TRANK1	3	36868311	36986548	0.1007	rs6803280	-2.07	rs9864910	0.027496	-4.58	0.046	392	6	lasso	0.028	0.00081	0.0835	0.933	1	0.998585
Lingual thickness	No	Brain_Cortex	TRANK1	3	36868311	36986548	0.3983	rs6803280	-2.07	rs4375995	0.030843	-4.01	-1.605	392	36	enet	0.12	2.1e-05	0.1455	0.884	1	0.987043
Lingual thickness	No	Whole_Blood	TRAP1	16	3708209	3767598	0.4027	rs13338585	-2.88	rs2072379	0.195285	-8.6	-1.063	397	1	top1	0.2	3e-19	1.063	0.287782	1	0.807992
Lingual thickness	No	Brain_Cortex	TRAP1	16	3708209	3767598	0.5262	rs13338585	-2.88	rs2072379	0.193237	-5.2	-1.063	397	1	top1	0.19	5.7e-08	1.063	0.28778	1	0.842843
Lingual thickness	No	Liver	TRAPPC11	4	184580420	184634745	0.4316	rs11732255	2.92	rs4129955	0.015967	3.41	0.328	442	30	enet	0.039	0.0087	0.3757	0.707	1	0.963277
Lingual thickness	No	Whole_Blood	TRAPPC12	2	3383446	3488865	0.2004	rs17040861	-2.94	rs10188054	0.0924	6	0.044	573	1	top1	0.092	1.6e-09	0.044	0.965	1	0.999163
Lingual thickness	No	Brain_Cortex	TRAPPC12	2	3383446	3488865	0.2908	rs17040861	-2.94	rs10166880	0.098445	4.66	1.602	573	4	lasso	0.12	2.1e-05	0.6927	0.488	1	0.931249
Lingual thickness	No	Whole_Blood	TRAPPC12-AS1	2	3485013	3486180	0.2983	rs17040861	-2.94	rs4641971	0.181	-8.24	1.038	566	6	lasso	0.21	1.3e-20	-0.77328	0.439	1	0.887477
Lingual thickness	No	Brain_Cortex	TRAPPC12-AS1	2	3485013	3486180	0.6949	rs17040861	-2.94	rs4641971	0.496409	-8.19	1.038	566	10	lasso	0.5	8e-22	-1.1772	0.239	1	0.807006
Lingual thickness	No	Brain_Cortex	TRAPPC13	5	64920543	64961754	0.4674	rs166125	2.64	rs754784	0.128365	4.59	0.54	392	1	top1	0.13	1.2e-05	0.54	0.589197	1	0.959637
Lingual thickness	No	Whole_Blood	TRAPPC4	11	118889401	118896164	0.4251	rs1815811	3.11	rs4938621	0.307	10.94	-1.059	386	6	lasso	0.35	2.7e-36	-1.436	0.151	1	0.696491
Lingual thickness	No	Brain_Cortex	TRAPPC4	11	118889401	118896164	0.675	rs1815811	3.11	rs569	0.490845	8.4	-1.095	384	7	lasso	0.51	1.1e-22	-1.1033	0.27	1	0.835031
Lingual thickness	No	Liver	TRAPPC9	8	140742586	141468678	0.383	rs4560764	3.11	rs2941572	0.023233	4.29	1.208	412	8	lasso	0.062	0.0011	0.6134	0.539616	1	0.920157
Lingual thickness	No	Whole_Blood	TRAPPC9	8	140742586	141468678	0.5153	rs4560764	3.11	rs3735799	0.22834	-9.24	-1.567	412	8	lasso	0.25	1.8e-24	1.4757	0.14	1	0.695777
Lingual thickness	No	Brain_Cortex	TRAPPC9	8	140742586	141468678	0.3663	rs4560764	3.11	rs2090922	0.13214	5.29	-0.676	412	38	enet	0.15	1.5e-06	-0.2959	0.76732	1	0.982898
Lingual thickness	No	Whole_Blood	TRAV14DV4	14	22392239	22392827	0.0872	rs8022134	-2.94	rs11157322	0.04811	4.71	0.384	666	1	top1	0.048	1.3e-05	0.384	0.700978	1	0.955295
Lingual thickness	No	Whole_Blood	TRAV19	14	22475751	22476420	0.1652	rs8022134	-2.94	rs11852093	0.112663	-6.65	0.352	701	1	top1	0.11	2.3e-11	-0.352	0.724838	1	0.956601
Lingual thickness	No	Whole_Blood	TRAV26-2	14	22670477	22671262	0.2122	rs11628990	-2.73	rs7159024	0.084979	-6.14	0.661	729	1	top1	0.085	7.3e-09	-0.661	0.508612	1	0.910107
Lingual thickness	No	Whole_Blood	TRAV38-1	14	22739851	22740446	0.2262	rs11628990	-2.73	rs7155927	0.067488	-5.27	-1.488	727	29	enet	0.083	1.1e-08	1.72955	0.083711	1	0.61442
Lingual thickness	No	Whole_Blood	TRAV4	14	22204434	22205264	0.1062	rs8022134	-2.94	rs2049788	0.07075	-5.29	1.663	606	1	top1	0.071	1.3e-07	-1.663	0.096312	1	0.641649
Lingual thickness	No	Whole_Blood	TRAV8-1	14	22265459	22266058	0.1252	rs8022134	-2.94	rs12894134	0.00508	3.68	1.28	640	640	blup	0.02	0.0041	1.49749	0.134265	1	0.686822
Lingual thickness	No	Whole_Blood	TRAV8-5	14	22371257	22371778	0.2154	rs8022134	-2.94	rs17255077	0.070957	-6.11	-0.865	659	6	lasso	0.11	6.6e-11	0.72478	0.468589	1	0.898388
Lingual thickness	No	Whole_Blood	TRBV10-1	7	142231573	142232090	0.1122	rs17162969	2.9	rs2367191	0.034762	-5.27	-0.316	448	4	lasso	0.036	0.00014	0.16012	0.87279	1	0.987697
Lingual thickness	No	Whole_Blood	TRBV10-2	7	142206511	142207011	0.1189	rs17162969	2.9	rs1573618	0.044496	-5.33	0.15	460	1	top1	0.044	2.7e-05	-0.15	0.88076	1	0.9893
Lingual thickness	No	Whole_Blood	TRBV11-2	7	142197570	142198069	0.0953	rs17162969	2.9	rs10260565	0.05834	4.87	-1.079	460	1	top1	0.058	1.6e-06	-1.079	0.28059	1	0.803078
Lingual thickness	No	Whole_Blood	TRBV2	7	142000747	142001255	0.1107	rs17162969	2.9	rs3020837	0.028154	-4.37	1.127	418	4	lasso	0.041	5.6e-05	-1.61742	0.10579	1	0.64977
Lingual thickness	No	Brain_Cortex	TRBV20OR9-2	9	33617760	33618504	0.276	rs7860416	2.87	rs12005354	0.157	4.79	-0.173	344	1	top1	0.16	1.2e-06	-0.173	0.86265	1	0.987043
Lingual thickness	No	Whole_Blood	TRBV24-1	7	142364198	142364710	0.1111	rs17162969	2.9	rs17254	0.085837	-5.74	1.394	427	1	top1	0.086	6.1e-09	-1.394	0.16332	1	0.712055
Lingual thickness	No	Whole_Blood	TRBV28	7	142428484	142428984	0.5557	rs17162969	2.9	rs4726568	0.430591	-12.62	2.761	417	59	enet	0.47	4.6e-53	-2.6546	0.00794	1	0.32499
Lingual thickness	No	Whole_Blood	TRBV3-1	7	142008365	142008871	0.2379	rs17162969	2.9	rs6959895	0.000403	-3.73	-1.857	422	422	blup	0.045	2.7e-05	-1.35792	0.17449	1	0.721386
Lingual thickness	No	Whole_Blood	TRBV30	7	142510271	142511084	0.3302	rs4726568	2.76	rs4281045	0.256004	-9.91	1.49	355	6	enet	0.28	3.7e-28	-1.17712	0.23915	1	0.777153
Lingual thickness	No	Whole_Blood	TRBV4-1	7	142013007	142013489	0.2141	rs17162969	2.9	rs2960769	0.159085	-7.73	0.015	423	1	top1	0.16	1.1e-15	-0.015	0.98803	1	0.999163
Lingual thickness	No	Whole_Blood	TRBV4-2	7	142045252	142045816	0.3157	rs17162969	2.9	rs361489	0.208633	8.81	1.484	414	16	enet	0.21	1.3e-20	1.15633	0.24755	1	0.785393
Lingual thickness	No	Whole_Blood	TRBV5-1	7	142020496	142021363	0.1183	rs17162969	2.9	rs361489	0.028523	-4.32	1.484	424	424	blup	0.039	7.4e-05	-0.00414	0.9967	1	0.999169
Lingual thickness	No	Whole_Blood	TRBV6-7	7	142143652	142144084	0.0764	rs17162969	2.9	rs361489	0.058797	5.28	1.484	454	3	enet	0.068	2.2e-07	1.30253	0.19273	1	0.738532
Lingual thickness	No	Whole_Blood	TRBV6-8	7	142124137	142124565	0.1551	rs17162969	2.9	rs361489	0.040678	5.23	1.484	439	1	top1	0.041	5.8e-05	1.484	0.13781	1	0.693887
Lingual thickness	No	Whole_Blood	TRBV7-1	7	142032006	142032527	0.2636	rs17162969	2.9	rs2854536	0.200593	-8.68	0.131	428	4	lasso	0.2	4.4e-20	-0.03865	0.96917	1	0.999163
Lingual thickness	No	Whole_Blood	TRBV7-3	7	142247109	142247615	0.1742	rs17162969	2.9	rs2855914	0.039174	-5.13	-0.473	449	449	blup	0.049	1e-05	0.82974	0.40669	1	0.871007
Lingual thickness	No	Whole_Blood	TRBV9	7	142239537	142240058	0.1226	rs17162969	2.9	rs2855882	0.021801	-4.26	-1.993	446	446	blup	0.042	4.8e-05	1.35956	0.17397	1	0.720781
Lingual thickness	No	Whole_Blood	TRDMT1	10	17184253	17244053	0.114	rs1290099	3.06	rs7080366	0.01422	4.07	0.902	654	654	blup	0.024	0.0017	1.46577	0.14271	1	0.696491
Lingual thickness	No	Brain_Cortex	TRDMT1	10	17184253	17244053	0.269	rs1290099	3.06	rs2942359	0.037089	-3.86	-0.201	653	653	blup	0.055	0.0036	2.26728	0.023373	1	0.454178
Lingual thickness	No	Liver	TREH	11	118528742	118550382	0.462	rs2509049	-2.89	rs11216943	0.216291	-7.69	-1.105	402	3	lasso	0.39	4.1e-18	0.3585	0.72	1	0.964151
Lingual thickness	No	Whole_Blood	TREM1	6	41235664	41254457	0.3211	rs2842658	-2.75	rs4714441	0.068	-6.88	0.535	533	38	enet	0.21	6e-21	-0.0819	0.93476	1	0.998585
Lingual thickness	No	Whole_Blood	TREML2	6	41158015	41168932	0.1302	rs2842658	-2.75	rs9471495	0.0159	-4.8	-1.041	558	558	blup	0.022	0.0024	-0.5459	0.58515	1	0.929532
Lingual thickness	No	Whole_Blood	TREML3P	6	41176292	41190382	0.5652	rs2842658	-2.75	rs9369265	0.373	12.05	0.542	554	41	enet	0.49	2.3e-55	1.026	0.30489	1	0.817294
Lingual thickness	No	Whole_Blood	TREML4	6	41196062	41206620	0.6577	rs2842658	-2.75	rs9369265	0.458	13.21	0.542	551	36	enet	0.57	1.8e-68	0.8384	0.40179	1	0.869779
Lingual thickness	No	Whole_Blood	TREML5P	6	41215107	41217387	0.5196	rs2842658	-2.75	rs9369264	0.423	12.73	0.78	535	36	enet	0.51	2.4e-58	0.5758	0.56477	1	0.923947
Lingual thickness	No	Liver	TREX1	3	48507116	48509044	0.1346	rs1380053	-2.71	rs922075	0.090349	-4.27	-0.783	257	1	top1	0.09	9.9e-05	0.783	0.434	1	0.882433
Lingual thickness	No	Whole_Blood	TREX1	3	48507116	48509044	0.2596	rs1380053	-2.71	rs11797	0.091251	-5.88	-0.853	257	14	enet	0.094	1.1e-09	-0.9138	0.361	1	0.844126
Lingual thickness	No	Brain_Cortex	TREX1	3	48507116	48509044	0.4914	rs1380053	-2.71	rs11797	0.348497	-6.86	-0.853	256	1	top1	0.35	2.9e-14	0.853	0.394	1	0.892213
Lingual thickness	No	Brain_Cortex	TRGC1	7	38297480	38305279	0.3339	rs10265931	3.05	rs2109364	0.108938	-5.12	-2.432	648	6	lasso	0.14	3.9e-06	2.3286	0.01988	1	0.438483
Lingual thickness	No	Liver	TRGC2	7	38279181	38289173	0.2727	rs10265931	3.05	rs12154478	0.118783	-5.93	-1.765	649	4	lasso	0.2	5.6e-09	2.0878	0.036816	1	0.502956
Lingual thickness	No	Whole_Blood	TRGC2	7	38279181	38289173	0.3005	rs10265931	3.05	rs2191310	0.156447	-8.27	-1.707	649	6	lasso	0.22	1e-21	2.0462	0.04074	1	0.530725
Lingual thickness	No	Brain_Cortex	TRGC2	7	38279181	38289173	0.7678	rs10265931	3.05	rs2240825	0.440506	-8.42	-2.81	647	10	lasso	0.52	5e-23	2.69741	0.00699	1	0.367913
Lingual thickness	No	Whole_Blood	TRGJ1	7	38309092	38309141	0.1374	rs10265931	3.05	rs7782269	0.049684	5.13	-2.282	651	1	top1	0.05	9.4e-06	-2.282	0.02249	1	0.441912
Lingual thickness	No	Whole_Blood	TRGJP2	7	38295938	38295997	0.1468	rs10265931	3.05	rs11971259	0.109125	-6.57	-2.218	648	1	top1	0.11	4.9e-11	2.218	0.02655	1	0.464136
Lingual thickness	No	Brain_Cortex	TRGJP2	7	38295938	38295997	0.6032	rs10265931	3.05	rs2240825	0.256942	-6.54	-2.81	646	32	enet	0.32	4.1e-13	3.28398	0.00102	1	0.185548
Lingual thickness	No	Whole_Blood	TRGV3	7	38398113	38398763	0.3	rs10265931	3.05	rs3735091	0.153822	-8.1	0.128	632	6	lasso	0.21	4.6e-21	-0.44199	0.65849	1	0.945633
Lingual thickness	No	Liver	TRGV4	7	38393316	38394118	0.2711	rs10265931	3.05	rs2072505	0.079089	-5.13	0.476	632	6	lasso	0.094	7e-05	-0.47784	0.632762	1	0.950344
Lingual thickness	No	Whole_Blood	TRGV4	7	38393316	38394118	0.5455	rs10265931	3.05	rs2072505	0.251358	-10.8	0.476	632	33	enet	0.37	2.3e-38	-0.04938	0.96062	1	0.999163
Lingual thickness	No	Whole_Blood	TRGV5	7	38388956	38389623	0.4717	rs10265931	3.05	rs3735091	0.264937	-9.99	0.128	637	22	enet	0.36	5.6e-38	0.3285	0.74253	1	0.957891
Lingual thickness	No	Whole_Blood	TRGV5P	7	38384631	38385100	0.5728	rs10265931	3.05	rs12532845	0.347513	11.33	0.947	640	8	lasso	0.38	1.3e-39	0.81888	0.41286	1	0.875669
Lingual thickness	No	Whole_Blood	TRGV9	7	38356618	38358462	0.1094	rs10265931	3.05	rs11769443	0.015405	4.81	-0.724	655	5	lasso	0.02	0.0034	-0.04012	0.968	1	0.999163
Lingual thickness	No	Brain_Cortex	TRHDE	12	72481046	73059422	0.217	rs4131348	-2.92	rs17110690	0.0753	-3.9	-2.229	386	1	top1	0.075	0.00075	2.229	0.025814	1	0.476067
Lingual thickness	No	Brain_Cortex	TRHDE-AS1	12	72647293	72668687	0.4905	rs4131348	-2.92	rs7960623	0.148	-5.35	1.546	396	396	blup	0.18	2.6e-07	-2.57892	0.009911	1	0.39325
Lingual thickness	No	Brain_Cortex	TRIB1	8	126442563	126450647	0.1942	rs13251094	-3.47	rs12681602	0.03156	-4	-0.198	444	1	top1	0.032	0.022	0.198	0.84305	1	0.98502
Lingual thickness	No	Whole_Blood	TRIB2	2	12857015	12882860	0.098	rs16859100	-2.92	rs7569039	0.0542	5.21	-0.232	464	1	top1	0.054	3.8e-06	-0.232	0.817	1	0.972615
Lingual thickness	No	Whole_Blood	TRIB3	20	361261	378203	0.4151	rs6139752	2.94	rs6051550	0.167394	8.15	-1.776	494	5	lasso	0.19	1.1e-18	-1.94364	0.051939	1	0.565378
Lingual thickness	No	Whole_Blood	TRIM10	6	30119722	30128711	0.0701	NA	NA	NA	NA	NA	NA	42	0	lasso	0.028	0.0007	NA	NA	NA	NA
Lingual thickness	No	Whole_Blood	TRIM13	13	50570024	50592587	0.142	rs7982125	3.1	rs2181267	0.118354	7.19	2.551	407	1	top1	0.12	7e-12	2.551	0.010741	1	0.328113
Lingual thickness	No	Brain_Cortex	TRIM13	13	50570024	50592587	0.226	rs7982125	3.1	rs7981648	0.010865	3.9	2.843	406	406	blup	0.063	0.0019	2.5175	0.01182	1	0.39325
Lingual thickness	No	Whole_Blood	TRIM14	9	100831557	100881494	0.3349	rs2805839	3.31	rs942165	0.117322	-6.84	-0.314	578	35	enet	0.23	6.8e-23	-1.5272	0.12672	1	0.67874
Lingual thickness	No	Whole_Blood	TRIM16L	17	18601311	18639431	0.0809	rs17732024	-3.17	rs7220364	0.0621	-5.45	2.015	214	3	lasso	0.084	8.4e-09	-1.76293	0.077913	1	0.609216
Lingual thickness	No	Brain_Cortex	TRIM16L	17	18601311	18639431	0.6014	rs17732024	-3.17	rs163367	-0.002882	-3.9	0.36	214	39	enet	0.19	8.1e-08	-0.4775	0.63298	1	0.959637
Lingual thickness	No	Brain_Cortex	TRIM25	17	54965270	54991399	0.2476	rs12451251	-4.28	rs2586525	-0.00747	-3.62	0.274	465	465	blup	0.0038	0.22	-2.7291	0.00635	1	0.344311
Lingual thickness	No	Whole_Blood	TRIM28	19	59055458	59062089	0.085	rs157357	2.13	rs893188	0.011919	-4.43	0.895	249	14	enet	0.036	0.00014	-0.8193	0.412614	1	0.875669
Lingual thickness	No	Whole_Blood	TRIM3	11	6469844	6495689	0.091	rs2741759	-2.54	rs11605777	0.0652	-5.19	-0.513	653	1	top1	0.065	4.2e-07	0.513	0.608	1	0.936601
Lingual thickness	No	Whole_Blood	TRIM35	8	27142404	27168836	0.1496	rs1052873	3.6	rs11996459	0.087933	-6.11	-0.804	630	1	top1	0.088	4e-09	0.804	0.421	1	0.878622
Lingual thickness	No	Liver	TRIM37	17	57059999	57183958	0.0793	rs17175726	1.66	rs302865	0.017994	-3.77	-0.204	289	289	blup	0.029	0.019	0.4455	0.65594	1	0.95054
Lingual thickness	No	Whole_Blood	TRIM37	17	57059999	57183958	0.3255	rs17175726	1.66	rs8082544	0.403	-12.42	-0.164	289	8	lasso	0.42	7.2e-45	0.23889	0.811188	1	0.972615
Lingual thickness	No	Liver	TRIM4	7	99488036	99517223	0.4575	rs6974831	-2.71	rs2572019	0.274741	-6.58	1.296	270	1	top1	0.27	2.5e-12	-1.296	0.194975	1	0.781725
Lingual thickness	No	Whole_Blood	TRIM4	7	99488036	99517223	0.2172	rs6974831	-2.71	rs2571997	0.187349	-8.71	1.293	270	15	enet	0.19	1.6e-18	-1.63656	0.10172	1	0.64977
Lingual thickness	No	Brain_Cortex	TRIM4	7	99488036	99517223	0.2511	rs6974831	-2.71	rs2572019	0.22725	-5.77	1.296	270	1	top1	0.23	3e-09	-1.296	0.19498	1	0.766647
Lingual thickness	No	Brain_Cortex	TRIM45	1	117653682	117665209	0.2419	rs550635	-3.27	rs3795655	0.0452	4.83	0.086	449	15	enet	0.084	0.00037	-0.29731	0.766	1	0.982898
Lingual thickness	No	Whole_Blood	TRIM5	11	5684425	5959849	0.1512	rs10500653	-3.16	rs11038642	0.078	-5.61	-0.531	741	2	lasso	0.085	6.6e-09	-0.2664	0.79	1	0.966782
Lingual thickness	No	Brain_Cortex	TRIM51DP	11	49896497	49898190	0.351	rs7123897	-2.12	rs4076322	0.320342	-7.31	-0.288	224	224	blup	0.35	1.8e-14	0.1714	0.864	1	0.987043
Lingual thickness	No	Brain_Cortex	TRIM51FP	11	49854692	49860872	0.177	rs7123897	-2.12	rs10769617	0.17224	-5.66	-0.156	218	6	lasso	0.21	1.7e-08	-0.1288	0.897	1	0.988881
Lingual thickness	No	Liver	TRIM52-AS1	5	180688213	180699308	0.238	rs17141199	3.07	rs943957	0.094022	-4.17	0.014	185	1	top1	0.094	7.2e-05	-0.014	0.98883	1	0.998371
Lingual thickness	No	Whole_Blood	TRIM52-AS1	5	180688213	180699308	0.5336	rs17141199	3.07	rs1279912	0.272808	-10.89	0.128	186	7	lasso	0.34	6.8e-35	-0.3025	0.76227	1	0.964003
Lingual thickness	No	Brain_Cortex	TRIM52-AS1	5	180688213	180699308	0.759	rs17141199	3.07	rs1279912	0.554053	-8.64	0.128	186	4	lasso	0.62	2.9e-30	-0.2751	0.78322	1	0.982898
Lingual thickness	No	Whole_Blood	TRIM58	1	248020501	248041507	0.155	rs4925574	2.84	rs7513527	0.0705	-5.69	0.358	455	1	top1	0.071	1.4e-07	-0.358	0.72	1	0.956601
Lingual thickness	No	Whole_Blood	TRIM59	3	160150304	160203561	0.0499	rs10513554	3.09	rs6441313	0.042688	-4.89	0.497	361	1	top1	0.043	3.9e-05	-0.497	0.619	1	0.938604
Lingual thickness	No	Whole_Blood	TRIM60P18	7	63815456	63816577	0.0678	rs4718093	-2.11	rs4718067	0.016572	4.76	0.479	305	305	blup	0.043	3.7e-05	0.7377	0.4607	1	0.893977
Lingual thickness	No	Brain_Cortex	TRIM60P18	7	63815456	63816577	0.1241	rs4718093	-2.11	rs6974833	0.003456	-4.01	-0.634	305	305	blup	0.044	0.0083	0.57749	0.56361	1	0.955565
Lingual thickness	No	Brain_Cortex	TRIM62	1	33611003	33647660	0.1794	rs12565114	-3.17	rs12748225	-0.0072	2.92	0.011	374	374	blup	0.051	0.0047	0.29694	0.767	1	0.982898
Lingual thickness	No	Liver	TRIM63	1	26377795	26394927	0.2014	rs710830	5.06	rs17257107	0.04874	4.03	-0.337	452	1	top1	0.049	0.0036	-0.337	0.736	1	0.969055
Lingual thickness	No	Whole_Blood	TRIM65	17	73876416	73893084	0.1112	rs34208166	3.35	rs11870961	0.0849	-5.73	0.28	391	1	top1	0.085	7.4e-09	-0.28	0.779478	1	0.966782
Lingual thickness	No	Brain_Cortex	TRIM65	17	73876416	73893084	0.5197	rs34208166	3.35	rs9900122	0.269271	6.69	1.307	390	7	lasso	0.35	2.1e-14	1.3757	0.16891	1	0.742991
Lingual thickness	No	Liver	TRIM66	11	8633584	8693413	0.462	rs7949134	-3.88	rs10840106	0.228622	6.54	0.163	503	9	lasso	0.32	1.1e-14	0.6902	0.49	1	0.908424
Lingual thickness	No	Whole_Blood	TRIM66	11	8633584	8693413	0.5968	rs7949134	-3.88	rs10840106	0.414	12.38	0.163	503	9	lasso	0.44	1.3e-48	0.1547	0.877	1	0.988135
Lingual thickness	No	Brain_Cortex	TRIM66	11	8633584	8693413	0.285	rs7949134	-3.88	rs1026021	0.063349	-4.51	-0.531	503	503	blup	0.14	4.2e-06	-0.1148	0.909	1	0.991702
Lingual thickness	No	Brain_Cortex	TRIM68	11	4619902	4629489	0.246	rs12282863	3.39	rs2657148	0.01504	4.08	0.05	700	6	lasso	0.054	0.0039	1.3027	0.193	1	0.763396
Lingual thickness	No	Whole_Blood	TRIM69	15	45021186	45060027	0.1591	rs2948905	2.57	rs7182487	0.001585	-4.8	1.708	250	250	blup	0.04	6.6e-05	-1.53165	0.12561	1	0.67874
Lingual thickness	No	Brain_Cortex	TRIM69	15	45021186	45060027	0.367	rs2948905	2.57	rs7182487	0.222767	-6.32	1.708	249	15	enet	0.28	1.8e-11	-1.3645	0.17241	1	0.74629
Lingual thickness	No	Whole_Blood	TRIM73	7	75024709	75039508	0.1353	rs11983753	1.92	rs1167828	0.071142	-5.59	1.08	171	5	enet	0.096	7.6e-10	-0.61045	0.54156	1	0.917593
Lingual thickness	No	Brain_Cortex	TRIM73	7	75024709	75039508	0.2782	rs11983753	1.92	rs1167827	0.10903	4.56	0.28	171	5	lasso	0.11	4.8e-05	-0.73008	0.46534	1	0.923578
Lingual thickness	No	Whole_Blood	TRIM74	7	72430016	72439997	0.0378	rs7780310	2.03	rs12539763	0.00374	3.39	-0.04	101	101	blup	0.017	0.0076	0.73195	0.4642	1	0.896642
Lingual thickness	No	Liver	TRIM8	10	104404253	104418164	0.1511	rs927821	-2.02	rs2296586	0.0509	-4.16	-0.902	360	1	top1	0.051	0.003	0.902	0.36706	1	0.844178
Lingual thickness	No	Whole_Blood	TRIM8	10	104404253	104418164	0.0646	rs927821	-2.02	rs10786685	0.02112	-4.14	-0.33	360	4	lasso	0.024	0.0015	0.23534	0.81395	1	0.972615
Lingual thickness	No	Whole_Blood	TRIM9	14	51441980	51562779	0.2209	rs2073349	-2.73	rs11157804	0.083522	-5.88	0.38	611	1	top1	0.084	9.8e-09	-0.38	0.703945	1	0.955452
Lingual thickness	No	Whole_Blood	TRIOBP	22	38093011	38172563	0.3229	rs4820297	-4.18	rs4239889	0.097614	-6.45	-3.093	460	460	blup	0.16	3.4e-16	2.55866	0.01051	1	0.328113
Lingual thickness	No	Brain_Cortex	TRIOBP	22	38093011	38172563	0.3034	rs4820297	-4.18	rs5756813	0.186272	-5.43	-3.024	460	5	lasso	0.19	6.3e-08	3.21202	0.00132	1	0.185548
Lingual thickness	No	Liver	TRIP10	19	6737936	6751537	0.563	rs12151125	-3.31	rs1049232	0.173939	-5.4	1.319	475	1	top1	0.17	5.4e-08	-1.319	0.18717	1	0.781725
Lingual thickness	No	Liver	TRIP11	14	92432335	92507240	0.1713	rs17127649	-3.31	rs12589059	0.070702	4.54	1.027	506	1	top1	0.071	0.00054	1.027	0.30442	1	0.814664
Lingual thickness	No	Brain_Cortex	TRIP11	14	92432335	92507240	0.175	rs17127649	-3.31	rs10146335	0.076795	3.96	0.073	506	1	top1	0.077	0.00067	0.073	0.941806	1	0.993007
Lingual thickness	No	Whole_Blood	TRIP4	15	64679947	64747502	0.0889	rs11629676	2.62	rs673931	0.026245	5.22	-0.382	289	289	blup	0.042	4.3e-05	0.446	0.65559	1	0.943349
Lingual thickness	No	Brain_Cortex	TRIP4	15	64679947	64747502	0.245	rs11629676	2.62	rs12102207	0.157307	5.68	1.618	289	6	lasso	0.24	1.3e-09	0.6644	0.50641	1	0.936165
Lingual thickness	No	Liver	TRIP6	7	100464760	100471076	0.3617	rs6465783	3.12	rs3847067	0.041845	4.04	-1.825	345	39	enet	0.11	1.9e-05	-1.92063	0.054778	1	0.564835
Lingual thickness	No	Whole_Blood	TRIQK	8	93895758	94029901	0.1313	rs278536	-3.7	rs7016705	0.006866	-4.74	0.004	365	21	enet	0.045	2.3e-05	0.2669	0.79	1	0.966782
Lingual thickness	No	Liver	TRIT1	1	40306723	40349183	0.268	rs599823	-4.12	rs12123609	0.052194	-4.74	2.488	394	35	enet	0.1	3.1e-05	-0.6004	0.548	1	0.922068
Lingual thickness	No	Whole_Blood	TRIT1	1	40306723	40349183	0.2754	rs599823	-4.12	rs6657848	0.0634	5.78	0.028	394	6	lasso	0.11	5.1e-11	-1.12656	0.26	1	0.794505
Lingual thickness	No	Brain_Cortex	TRIT1	1	40306723	40349183	0.2481	rs599823	-4.12	rs12123609	0.114	-4.52	2.488	394	4	lasso	0.12	2.6e-05	-2.15639	0.0311	1	0.487499
Lingual thickness	No	Liver	TRMT10B	9	37753804	37778969	0.204	rs11789963	3.02	rs1359590	0.096587	-4.4	1.189	478	1	top1	0.097	5.8e-05	-1.189	0.23444	1	0.794824
Lingual thickness	No	Whole_Blood	TRMT10B	9	37753804	37778969	0.1817	rs11789963	3.02	rs7861041	0.066305	-6.65	-0.53	478	10	enet	0.081	1.8e-08	0.6976	0.48545	1	0.904251
Lingual thickness	No	Brain_Cortex	TRMT10C	3	101280706	101285290	0.231	rs488679	-4.88	rs6777292	0.010398	3.74	-2.552	363	1	top1	0.01	0.12	-2.552	0.0107	1	0.39325
Lingual thickness	No	Whole_Blood	TRMT112	11	64084216	64085556	0.2377	rs7939965	3.22	rs28395880	0.135	-7.19	2.54	360	1	top1	0.14	1.9e-13	-2.54	0.0111	1	0.328809
Lingual thickness	No	Brain_Cortex	TRMT112	11	64084216	64085556	0.427	rs7939965	3.22	rs1544538	0.075073	-5.04	2.391	359	359	blup	0.18	1.6e-07	-1.2384	0.216	1	0.789411
Lingual thickness	No	Liver	TRMT112P4	9	104118748	104119126	0.449	rs16919567	-2.98	rs1935236	0.221493	-7.04	-0.714	531	11	enet	0.24	1.1e-10	0.8015	0.42287	1	0.881715
Lingual thickness	No	Whole_Blood	TRMT12	8	125463048	125474391	0.5497	rs11778381	3.01	rs3812475	0.325177	11.75	-0.001	525	8	lasso	0.4	2.8e-42	0.013	0.99	1	0.999163
Lingual thickness	No	Liver	TRMT1L	1	185087220	185126204	0.1764	rs232293	2.67	rs10911736	-0.00647	3.49	2.056	425	425	blup	0.045	0.0051	0.6614	0.508	1	0.916396
Lingual thickness	No	Liver	TRMT44	4	8440596	8495258	0.3725	rs1123032	-3.3	rs2631731	-0.001261	4.13	-0.876	497	497	blup	0.075	0.00036	0.4399	0.66	1	0.95054
Lingual thickness	No	Brain_Cortex	TRMT44	4	8440596	8495258	0.3671	rs1123032	-3.3	rs2631738	0.14468	-5.26	0.245	495	10	lasso	0.17	3.7e-07	-0.0503	0.959863	1	0.995117
Lingual thickness	No	Whole_Blood	TRMT61A	14	103995521	104003410	0.0716	rs12892765	3.69	rs7154572	0.017206	-4.48	1.458	354	3	lasso	0.035	0.0002	-1.03199	0.302079	1	0.817294
Lingual thickness	No	Whole_Blood	TRMT61B	2	29072687	29093167	0.0617	rs17007544	-2.23	rs7475	0.0359	-4.94	1.121	584	2	lasso	0.038	9.1e-05	-1.02052	0.307	1	0.817294
Lingual thickness	No	Brain_Cortex	TRMT61B	2	29072687	29093167	0.3419	rs17007544	-2.23	rs12475612	0.221114	5.94	-0.734	584	1	top1	0.22	5.2e-09	-0.734	0.463	1	0.923578
Lingual thickness	No	Whole_Blood	TRMU	22	46726772	46753237	0.0735	rs6520049	-3.35	rs6008495	-0.000993	3.76	-0.363	462	462	blup	0.0067	0.062	-0.693477	0.48801	1	0.904368
Lingual thickness	No	Liver	TRPC4AP	20	33590241	33680674	0.2703	rs2277862	-3.12	rs3746429	0.090288	-4.02	1.505	342	1	top1	0.09	0.0001	-1.505	0.132324	1	0.730377
Lingual thickness	No	Whole_Blood	TRPC4AP	20	33590241	33680674	0.2032	rs2277862	-3.12	rs17092215	0.089028	-6.61	0.99	342	1	top1	0.089	3.2e-09	-0.99	0.322174	1	0.823239
Lingual thickness	No	Brain_Cortex	TRPM1	15	31293264	31453476	0.749	rs16956620	3.06	rs3809579	0.451513	7.8	-0.588	450	1	top1	0.45	2.8e-19	-0.588	0.55653	1	0.955417
Lingual thickness	No	Whole_Blood	TRPM2	21	45770046	45862964	0.3205	rs2838429	3.81	rs11908957	0.169579	7.99	0.656	490	2	lasso	0.17	6.4e-17	0.6573	0.511	1	0.910107
Lingual thickness	No	Brain_Cortex	TRPM3	9	73143979	74061751	0.4288	rs4744648	3.56	rs649375	-0.00723	-3.97	-0.022	472	22	enet	0.079	0.00057	-0.55595	0.57824	1	0.959637
Lingual thickness	No	Whole_Blood	TRPM4	19	49660998	49715093	0.1131	rs11667393	-2.36	rs3745297	0.048982	5.22	-0.451	393	1	top1	0.049	1.1e-05	-0.451	0.65199	1	0.943349
Lingual thickness	No	Brain_Cortex	TRPM4	19	49660998	49715093	0.247	rs11667393	-2.36	rs3760666	0.154318	-4.87	0.715	393	1	top1	0.15	1.5e-06	-0.715	0.47461	1	0.929802
Lingual thickness	No	Whole_Blood	TRPM6	9	77337411	77503010	0.2159	rs3750424	3.7	rs10869452	0.17547	-8.26	1.05	406	1	top1	0.18	2.7e-17	-1.05	0.29372	1	0.810524
Lingual thickness	No	Liver	TRPS1	8	116420724	116821899	0.1686	rs1918717	3.4	rs799885	-0.003734	3.28	2.669	288	288	blup	0.079	0.00027	1.3447	0.178729	1	0.781725
Lingual thickness	No	Brain_Cortex	TRPT1	11	63991355	63993342	0.273	rs7939965	3.22	rs28395880	0.165255	-4.95	2.54	343	1	top1	0.17	6e-07	-2.54	0.0111	1	0.39325
Lingual thickness	No	Brain_Cortex	TRPV2	17	16320876	16340317	0.7444	rs16959630	3.84	rs3813769	0.533816	-8.5	0.621	309	1	top1	0.53	5.2e-24	-0.621	0.5346	1	0.949387
Lingual thickness	No	Liver	TRPV3	17	3413796	3461289	0.4515	rs7213893	-3.11	rs16953163	0.226032	5.96	0.195	521	7	lasso	0.29	4.1e-13	1.0981	0.27215	1	0.804281
Lingual thickness	No	Whole_Blood	TRPV4	12	110220890	110270540	0.0491	rs17619763	2.91	rs11608607	-0.002628	3.84	0.393	360	360	blup	0.012	0.022	0.087542	0.93	1	0.997705
Lingual thickness	No	Whole_Blood	TRPV5	7	142605267	142630905	0.1206	rs4726568	2.76	rs8177105	0.020903	-4.22	1.15	405	13	enet	0.021	0.0028	-0.89465	0.37097	1	0.85005
Lingual thickness	No	Whole_Blood	TRPV6	7	142568956	142583507	0.1577	rs4726568	2.76	rs361489	-0.002652	-3.51	1.484	384	384	blup	0.0093	0.036	-2.21128	0.02702	1	0.464136
Lingual thickness	No	Brain_Cortex	TRPV6	7	142568956	142583507	0.3928	rs4726568	2.76	rs8177125	0.228982	6.06	-0.681	384	1	top1	0.23	2.6e-09	-0.681	0.49587	1	0.931402
Lingual thickness	No	Brain_Cortex	TSC1	9	135766735	135820020	0.3174	rs11243883	3.2	rs10901220	0.192	-5.19	-1.659	568	1	top1	0.19	6.4e-08	1.659	0.09712	1	0.634041
Lingual thickness	No	Liver	TSC22D4	7	100060982	100076902	0.1258	rs13222543	2.44	rs6955367	-0.006645	3.53	-2.055	306	306	blup	0.022	0.038	-1.29954	0.19376	1	0.781725
Lingual thickness	No	Whole_Blood	TSEN2	3	12525931	12581119	0.0755	rs6783990	-2.78	rs3806662	0.007799	4.27	-0.355	455	455	blup	0.015	0.01	0.7856	0.432	1	0.882855
Lingual thickness	No	Liver	TSFM	12	58176372	58201854	0.324	rs10437954	2.86	rs11172333	0.20996	-6.29	-0.501	355	14	enet	0.24	1.3e-10	0.565	0.572	1	0.93074
Lingual thickness	No	Brain_Cortex	TSFM	12	58176372	58201854	0.1173	rs10437954	2.86	rs2072052	0.0714	-4.01	-0.388	353	1	top1	0.071	0.001	0.388	0.698016	1	0.973929
Lingual thickness	No	Liver	TSGA10	2	99613724	99771417	0.3115	rs4341989	3.63	rs6542868	0.240844	-6.48	1.245	298	1	top1	0.24	8.3e-11	-1.245	0.213	1	0.787904
Lingual thickness	No	Whole_Blood	TSGA10	2	99613724	99771417	0.1912	rs4341989	3.63	rs2516835	0.175	-8.29	1.257	298	1	top1	0.18	2.8e-17	-1.257	0.209	1	0.752273
Lingual thickness	No	Brain_Cortex	TSGA10	2	99613724	99771417	0.2536	rs4341989	3.63	rs2516829	0.216374	-6.31	1.14	298	1	top1	0.22	7.9e-09	-1.14	0.254	1	0.821554
Lingual thickness	No	Whole_Blood	TSHZ3	19	31765851	31840453	0.0921	rs10411550	-3.23	rs13345671	0.006961	3.54	0.933	372	33	enet	0.024	0.0018	-0.15785	0.874572	1	0.987697
Lingual thickness	No	Whole_Blood	TSKS	19	50243012	50266587	0.5424	rs11557714	2.58	rs1273634	0.269013	10.07	0.0355	337	28	enet	0.29	3.2e-29	0.05128	0.959102	1	0.999163
Lingual thickness	No	Brain_Cortex	TSKU	11	76493295	76509198	0.273	rs2618063	-2.61	rs1149616	0.002337	-3.35	-0.773	474	59	enet	0.086	0.00033	0.7443	0.457	1	0.920128
Lingual thickness	No	Brain_Cortex	TSLP	5	110405760	110413722	0.2315	rs7723767	3.73	rs12110124	0.124917	-4.79	-0.404	375	6	lasso	0.13	1.1e-05	0.4408	0.659347	1	0.96084
Lingual thickness	No	Liver	TSNARE1	8	143293441	143484601	0.2543	rs9657474	-3.36	rs6583604	0.053823	3.98	1.572	444	444	blup	0.074	0.00042	0.6809	0.495948	1	0.91424
Lingual thickness	No	Whole_Blood	TSNARE1	8	143293441	143484601	0.2114	rs9657474	-3.36	rs7387891	0.140388	7.4	-0.907	444	1	top1	0.14	6.3e-14	-0.907	0.364	1	0.845825
Lingual thickness	No	Brain_Cortex	TSNARE1	8	143293441	143484601	0.4145	rs9657474	-3.36	rs10104625	0.23058	5.83	-0.057	443	1	top1	0.23	2.3e-09	-0.057	0.95455	1	0.994605
Lingual thickness	No	Liver	TSPAN10	17	79604197	79615779	0.469	rs2279913	-3.68	rs7217415	0.362867	7.84	-0.57	319	3	lasso	0.39	4.3e-18	-0.5856	0.55813	1	0.926173
Lingual thickness	No	Brain_Cortex	TSPAN10	17	79604197	79615779	0.2688	rs2279913	-3.68	rs9895741	0.026041	-3.79	1.224	319	15	enet	0.065	0.0016	-0.6719	0.50165	1	0.933925
Lingual thickness	No	Brain_Cortex	TSPAN11	12	31079362	31149534	0.5643	rs10843871	2.62	rs11051145	0.382	7.25	-0.462	487	30	enet	0.42	1.4e-17	-0.45199	0.651274	1	0.959637
Lingual thickness	No	Liver	TSPAN14	10	82213922	82292879	0.1169	rs1702226	-3.08	rs4934167	0.0501	4.23	0.64	546	1	top1	0.05	0.0032	0.64	0.52217	1	0.916396
Lingual thickness	No	Whole_Blood	TSPAN14	10	82213922	82292879	0.1374	rs1702226	-3.08	rs11202960	0.091634	5.9	0.72	546	5	lasso	0.099	4e-10	0.44018	0.6598	1	0.946163
Lingual thickness	No	Whole_Blood	TSPAN15	10	71211229	71267425	0.2141	rs10823333	3.29	rs17569412	0.036237	4.44	-0.42	723	1	top1	0.036	0.00014	-0.42	0.67449	1	0.950755
Lingual thickness	No	Whole_Blood	TSPAN16	19	11406824	11437672	0.3664	rs8109499	3	rs386670	0.125689	-7.06	-0.606	388	1	top1	0.13	1.5e-12	0.606	0.544515	1	0.917593
Lingual thickness	No	Whole_Blood	TSPAN2	1	115590632	115632121	0.1287	rs195186	-3.63	rs1321106	0.0092	-3.57	-0.448	486	1	top1	0.0092	0.036	0.448	0.654	1	0.943349
Lingual thickness	No	Whole_Blood	TSPAN3	15	77336359	77376326	0.3589	rs8023896	-1.97	rs11630497	0.18298	-8.6	-0.382	255	5	lasso	0.2	6.2e-20	0.36247	0.717	1	0.956393
Lingual thickness	No	Whole_Blood	TSPAN32	11	2323291	2339372	0.238	rs3934904	-3.79	rs1501466	0.0318	4.91	-0.016	480	4	lasso	0.053	5.1e-06	-1.457	0.145	1	0.696491
Lingual thickness	No	Liver	TSPAN33	7	128784712	128808637	0.6608	rs10245560	2.71	rs7795876	0.315792	7.18	1.17	378	30	enet	0.35	8.6e-16	0.62871	0.529537	1	0.917198
Lingual thickness	No	Whole_Blood	TSPAN4	11	842808	867116	0.177	rs5744030	-3	rs12577104	0.0876	5.92	0.574	414	1	top1	0.088	4.2e-09	0.574	0.566	1	0.923947
Lingual thickness	No	Liver	TSPAN8	12	71518865	71835678	0.301	rs1298142	-3.38	rs11178594	0.0688	5.12	1.237	434	434	blup	0.14	1.8e-06	1.1815	0.237	1	0.794824
Lingual thickness	No	Whole_Blood	TSPO	22	43547520	43559248	0.2018	rs6003114	-3.85	rs80411	0.038272	-5.25	0.492	558	1	top1	0.038	9.4e-05	-0.492	0.62272	1	0.939029
Lingual thickness	No	Whole_Blood	TSPYL5	8	98285717	98290176	0.133	rs2853327	3.12	rs6468543	0.011333	4.25	-1.798	381	35	enet	0.013	0.015	-0.7743	0.439	1	0.887477
Lingual thickness	No	Whole_Blood	TSSC1	2	3192696	3381653	0.1354	rs17040861	-2.94	rs12464175	0.0254	4.75	-0.267	568	23	enet	0.053	4.6e-06	-1.04222	0.297	1	0.811856
Lingual thickness	No	Whole_Blood	TSSK6	19	19623227	19626544	0.1186	rs2965185	-2.67	rs2010506	0.038063	5.53	-0.532	357	357	blup	0.08	2.2e-08	-0.8653	0.386874	1	0.858673
Lingual thickness	No	Liver	TSTD1	1	161007421	161008780	0.3298	rs2501866	3.02	rs2073653	0.048459	-4.58	0.888	438	7	lasso	0.064	0.001	-0.5745	0.566	1	0.927245
Lingual thickness	No	Brain_Cortex	TSTD1	1	161007421	161008780	0.4555	rs2501866	3.02	rs2249409	0.134	5.26	-0.017	438	9	lasso	0.18	1.9e-07	-0.43778	0.662	1	0.96241
Lingual thickness	No	Liver	TTC12	11	113185251	113254266	0.554	rs1348939	-3.24	rs2236709	0.322038	7.09	0.473	527	14	lasso	0.33	5.5e-15	0.5792	0.562	1	0.92679
Lingual thickness	No	Whole_Blood	TTC12	11	113185251	113254266	0.3827	rs1348939	-3.24	rs723077	0.156	-8.53	-1.2	527	7	lasso	0.32	6.6e-33	0.7923	0.428	1	0.882156
Lingual thickness	No	Brain_Cortex	TTC12	11	113185251	113254266	0.636	rs1348939	-3.24	rs4438071	0.282698	-6.9	-0.847	527	33	enet	0.38	8.9e-16	0.5987	0.549	1	0.954082
Lingual thickness	No	Whole_Blood	TTC13	1	231041989	231114621	0.0924	rs701156	-2.61	rs2185100	0.0395	-5.84	-0.484	624	5	lasso	0.045	2.6e-05	0.48775	0.626	1	0.939306
Lingual thickness	No	Brain_Cortex	TTC14	3	180319918	180335616	0.2684	rs1805571	-3.14	rs1921678	-0.002184	3.3	-0.423	246	246	blup	0.027	0.031	-0.77105	0.441	1	0.912382
Lingual thickness	No	Whole_Blood	TTC16	9	130479239	130493802	0.0674	rs10987596	3.08	rs3802357	0.035629	5.1	-0.152	371	5	enet	0.038	9.6e-05	-0.0602	0.95203	1	0.999163
Lingual thickness	No	Brain_Cortex	TTC17	11	43380482	43516483	0.264	rs11037458	-3.7	rs7113868	0.013153	3.37	-3.197	460	460	blup	0.057	0.003	-1.6048	0.109	1	0.657528
Lingual thickness	No	Liver	TTC18	10	75013517	75118617	0.269	rs7095447	-2.3	rs7069592	0.121	-5.69	1.031	222	1	lasso	0.13	3.2e-06	-1.031	0.30254	1	0.814664
Lingual thickness	No	Whole_Blood	TTC18	10	75013517	75118617	0.0765	rs7095447	-2.3	rs11000594	0.08124	-5.59	1.594	222	1	top1	0.081	1.6e-08	-1.594	0.11094	1	0.656593
Lingual thickness	No	Liver	TTC19	17	15902694	15948329	0.1628	rs16959630	3.63	rs2779211	0.172106	-5.21	0.362	279	1	top1	0.17	6.4e-08	-0.362	0.71735	1	0.964151
Lingual thickness	No	Whole_Blood	TTC19	17	15902694	15948329	0.1558	rs16959630	3.63	rs2157992	0.122	-7.87	0.071	279	279	blup	0.15	5.2e-15	0.70457	0.481081	1	0.902844
Lingual thickness	No	Brain_Cortex	TTC21A	3	39150576	39180394	0.3373	rs1464047	5.99	rs13093915	0.116281	5.27	-0.063	478	9	lasso	0.15	1.6e-06	2.17899	0.0293	1	0.487499
Lingual thickness	No	Whole_Blood	TTC23	15	99676528	99791428	0.0729	rs4966042	2.69	rs8031175	0.032393	-4.83	0.186	545	1	top1	0.032	0.00031	-0.186	0.85244	1	0.984596
Lingual thickness	No	Brain_Cortex	TTC23	15	99676528	99791428	0.314	rs4966042	2.69	rs2084900	0.21394	-5.72	0.685	545	1	top1	0.21	9.7e-09	-0.685	0.49334	1	0.931402
Lingual thickness	No	Whole_Blood	TTC24	1	156549519	156556562	0.1634	rs1750299	-3.72	rs6682716	0.101	6.97	-3.564	437	3	lasso	0.16	2.4e-15	-3.59215	0.000328	1	0.0931484
Lingual thickness	No	Whole_Blood	TTC26	7	138818490	138876732	0.251	rs3735007	-3.33	rs2883569	0.054337	-4.65	0.528	399	25	enet	0.07	1.6e-07	-0.44747	0.65453	1	0.943349
Lingual thickness	No	Whole_Blood	TTC27	2	32853099	33046118	0.114	rs4952316	-2.72	rs2366937	-0.0011	4.06	1.339	426	426	blup	0.034	0.00024	0.73139	0.465	1	0.896642
Lingual thickness	No	Whole_Blood	TTC28	22	28374004	29075853	0.081	rs17517292	2.42	rs9620811	0.082471	5.69	0.909	303	1	top1	0.082	1.2e-08	0.909	0.36335	1	0.845825
Lingual thickness	No	Whole_Blood	TTC28-AS1	22	28315364	28404569	0.2967	rs2283846	-2.91	rs2267128	0.128893	7.56	0.011	525	6	lasso	0.14	2.3e-14	0.376702	0.70639	1	0.956314
Lingual thickness	No	Brain_Cortex	TTC28-AS1	22	28315364	28404569	0.4597	rs2283846	-2.91	rs738454	0.176539	5.97	-0.103	525	525	blup	0.2	3.5e-08	0.7392	0.45978	1	0.922363
Lingual thickness	No	Liver	TTC3	21	38445526	38575413	0.469	rs1467857	-2.72	rs4411798	0.23982	-6.46	0.323	435	1	top1	0.24	9.2e-11	-0.323	0.7467	1	0.972455
Lingual thickness	No	Whole_Blood	TTC3	21	38445526	38575413	0.1222	rs1467857	-2.72	rs1003721	0.050341	-5.73	0.023	435	435	blup	0.066	3.8e-07	-0.487	0.6262	1	0.939306
Lingual thickness	No	Brain_Cortex	TTC3	21	38445526	38575413	0.373	rs1467857	-2.72	rs1003721	0.415889	-7.73	0.023	435	2	lasso	0.42	1.5e-17	-0.1175	0.9065	1	0.991702
Lingual thickness	No	Liver	TTC32	2	20096404	20101747	0.7178	rs2881926	2.71	rs2293671	0.278085	7.23	-1.236	591	24	lasso	0.37	7.2e-17	-1.01411	0.311	1	0.814664
Lingual thickness	No	Whole_Blood	TTC32	2	20096404	20101747	0.1285	rs2881926	2.71	rs2293671	0.0488	5.37	-1.236	591	1	top1	0.049	1.1e-05	-1.236	0.216	1	0.753281
Lingual thickness	No	Brain_Cortex	TTC32	2	20096404	20101747	0.5863	rs2881926	2.71	rs2293671	0.281925	6.56	-1.236	591	1	top1	0.28	2.1e-11	-1.236	0.216	1	0.789411
Lingual thickness	No	Liver	TTC37	5	94799599	94890711	0.1527	rs11951463	-3.03	rs6878974	0.046182	4.24	-1.864	416	1	top1	0.046	0.0045	-1.864	0.062322	1	0.58842
Lingual thickness	No	Whole_Blood	TTC37	5	94799599	94890711	0.2705	rs11951463	-3.03	rs17084916	0.206113	9.49	-1.91	416	14	enet	0.24	1.5e-23	-2.0021	0.04528	1	0.544516
Lingual thickness	No	Liver	TTC38	22	46663858	46689905	0.587	rs6520049	-3.35	rs6008497	0.274616	6.51	-0.39	464	15	enet	0.3	1.9e-13	-0.5394	0.589629	1	0.937983
Lingual thickness	No	Whole_Blood	TTC38	22	46663858	46689905	0.3409	rs6520049	-3.35	rs6008552	0.216025	8.98	-0.111	464	31	enet	0.23	5.3e-23	-0.461214	0.64465	1	0.942148
Lingual thickness	No	Brain_Cortex	TTC38	22	46663858	46689905	0.3025	rs6520049	-3.35	rs6008552	0.082867	4.96	-0.111	463	10	lasso	0.13	8.9e-06	-0.45471	0.64931	1	0.959637
Lingual thickness	No	Liver	TTC39B	9	15163620	15307358	0.337	rs9298726	-2.53	rs686030	0.082495	4.66	-0.273	469	1	top1	0.082	0.0002	-0.273	0.78485	1	0.978186
Lingual thickness	No	Whole_Blood	TTC39B	9	15163620	15307358	0.3724	rs9298726	-2.53	rs2849049	0.15568	-7.72	-0.138	469	17	enet	0.16	1.2e-15	-0.2992	0.76475	1	0.964775
Lingual thickness	No	Whole_Blood	TTC39C	18	21572737	21715574	0.3523	rs34595874	-2.95	rs4239439	0.14	7.92	1.375	414	1	top1	0.14	6.2e-14	1.375	0.1691	1	0.716717
Lingual thickness	No	Liver	TTC4	1	55181495	55208330	0.7061	rs689258	3.88	rs3766415	0.169215	5.65	-0.703	527	527	blup	0.27	4e-12	0.3843	0.701	1	0.963277
Lingual thickness	No	Whole_Blood	TTC4	1	55181495	55208330	0.3264	rs689258	3.88	rs3766415	0.253	9.65	-0.703	527	10	lasso	0.27	5.6e-27	-0.75772	0.449	1	0.89026
Lingual thickness	No	Brain_Cortex	TTC4	1	55181495	55208330	0.4647	rs689258	3.88	rs300273	0.00279	-3.51	0.407	527	59	enet	0.19	1.1e-07	-1.02198	0.307	1	0.850574
Lingual thickness	No	Brain_Cortex	TTC40	10	134621896	134756327	0.255	rs3793673	-4.65	rs10747072	0.015348	4.21	0.063	424	6	lasso	0.085	0.00035	0.975899	0.329115	1	0.86698
Lingual thickness	No	Liver	TTC7A	2	47143296	47303276	0.2047	rs1901263	2.7	rs7557193	0.129908	4.6	-0.038	554	1	top1	0.13	3e-06	-0.038	0.97	1	0.998231
Lingual thickness	No	Whole_Blood	TTC9	14	71108504	71142077	0.1249	rs7161524	-2.65	rs12886990	0.035558	4.9	1.021	433	1	top1	0.036	0.00016	1.021	0.307254	1	0.817294
Lingual thickness	No	Whole_Blood	TTC9C	11	62495541	62507756	0.1102	rs11231164	-2.62	rs2957116	0.091	6.33	1.191	352	2	lasso	0.093	1.5e-09	1.2244	0.221	1	0.758693
Lingual thickness	No	Brain_Cortex	TTC9C	11	62495541	62507756	0.208	rs11231164	-2.62	rs11231193	0.143285	4.53	1.007	350	1	top1	0.14	3.6e-06	1.007	0.314	1	0.854593
Lingual thickness	No	Whole_Blood	TTF2	1	117602925	117650075	0.3639	rs550635	-3.27	rs3754109	0.237	9.38	0.102	423	4	lasso	0.24	1.2e-23	0.06025	0.952	1	0.999163
Lingual thickness	No	Whole_Blood	TTI1	20	36611409	36661870	0.0851	rs6127908	2.27	rs6022723	0.00205	3.68	1.388	482	482	blup	0.0064	0.067	1.07471	0.282504	1	0.803078
Lingual thickness	No	Whole_Blood	TTI2	8	33330941	33371119	0.085	rs11986601	-3.27	rs6982159	0.020285	-4.34	-1.199	256	1	top1	0.02	0.0036	1.199	0.231	1	0.769734
Lingual thickness	No	Brain_Cortex	TTLL1	22	43442416	43485434	0.433	rs6003114	-3.85	rs2072883	0.202628	5.51	-0.953	554	6	lasso	0.34	7.2e-14	-0.21748	0.82783	1	0.982898
Lingual thickness	No	Liver	TTLL11	9	124584207	124855885	0.256	rs10818721	-3.04	rs10985529	0.090238	4.7	0.265	530	1	top1	0.09	0.0001	0.265	0.79101	1	0.978186
Lingual thickness	No	Whole_Blood	TTLL12	22	43562628	43583139	0.1689	rs6003114	-3.85	rs2071724	0.088965	-6.02	-1.845	561	1	top1	0.089	3.2e-09	1.845	0.06504	1	0.588714
Lingual thickness	No	Brain_Cortex	TTLL12	22	43562628	43583139	0.3573	rs6003114	-3.85	rs762960	-0.004079	-3.72	-0.764	560	560	blup	0.014	0.092	1.14274	0.25314	1	0.821554
Lingual thickness	No	Liver	TTLL13	15	90792762	90808199	0.1305	rs8041622	-3.33	rs7342665	0.0533	-4.35	0.729	415	10	enet	0.073	0.00045	-0.0424	0.96614	1	0.998231
Lingual thickness	No	Brain_Cortex	TTLL13	15	90792762	90808199	0.53	rs8041622	-3.33	rs2048706	0.21346	-6.11	0.447	410	8	lasso	0.24	9.2e-10	-0.6476	0.51728	1	0.942371
Lingual thickness	No	Brain_Cortex	TTLL5	14	76099968	76421421	0.22	rs2734268	2.98	rs8007792	0.070877	-4.82	1.18	455	18	enet	0.11	6.9e-05	-0.5148	0.606726	1	0.959637
Lingual thickness	No	Brain_Cortex	TTLL6	17	46839597	46894576	0.2533	rs6416950	2.99	rs1800632	0.207494	5.88	-0.261	392	1	top1	0.21	1.7e-08	-0.261	0.79409	1	0.982898
Lingual thickness	No	Liver	TTLL7	1	84330711	84464833	0.672	rs683074	3.58	rs910184	0.205506	-6.16	3.139	503	1	top1	0.21	2.7e-09	-3.139	0.0017	1	0.178565
Lingual thickness	No	Whole_Blood	TTYH2	17	72209653	72257727	0.1225	rs9894520	2.75	rs12938663	0.0633	5.1	0.833	561	1	top1	0.063	6e-07	0.833	0.404845	1	0.870799
Lingual thickness	No	Liver	TUB	11	8040791	8127596	0.24	rs7949134	-3.88	rs11041488	0.132142	4.71	-1.824	687	1	top1	0.13	2.5e-06	-1.824	0.0682	1	0.60372
Lingual thickness	No	Whole_Blood	TUBA1C	12	49602329	49667114	0.2908	rs17123627	2.41	rs7314265	0.030978	-5.1	-1.866	302	10	lasso	0.034	0.00021	2.10211	0.0355	1	0.49839
Lingual thickness	No	Whole_Blood	TUBB2A	6	3153903	3157760	0.7134	rs7356995	-3.45	rs9392465	0.507	13.69	1.691	637	1	top1	0.51	2.3e-58	1.691	0.09084	1	0.625643
Lingual thickness	No	Liver	TUBB2B	6	3224495	3227969	0.352	rs7356995	-3.45	rs9405612	0.208	-6.15	1.978	615	4	lasso	0.21	1.4e-09	-1.61844	0.10557	1	0.682238
Lingual thickness	No	Whole_Blood	TUBB2B	6	3224495	3227969	0.191	rs7356995	-3.45	rs4448134	0.0624	4.98	1.439	615	20	enet	0.069	2e-07	1.2064	0.22765	1	0.767113
Lingual thickness	No	Whole_Blood	TUBB6	18	12307668	12344319	0.3937	rs3786306	-3.81	rs4796963	0.267	10.42	-0.097	429	8	lasso	0.34	1.5e-34	0.0226	0.982	1	0.999163
Lingual thickness	No	Liver	TUBBP5	9	141044565	141071821	0.59	NA	NA	NA	NA	NA	NA	192	0	top1	0.29	3.4e-13	NA	NA	NA	NA
Lingual thickness	No	Whole_Blood	TUBBP5	9	141044565	141071821	0.3106	NA	NA	NA	NA	NA	NA	192	0	lasso	0.15	5.8e-15	NA	NA	NA	NA
Lingual thickness	No	Brain_Cortex	TUBBP5	9	141044565	141071821	0.4553	NA	NA	NA	NA	NA	NA	192	0	enet	0.077	0.00064	NA	NA	NA	NA
Lingual thickness	No	Brain_Cortex	TUBG2	17	40811323	40819024	0.2324	rs429464	-3.46	rs3760384	0.262007	6.3	-1.593	260	1	top1	0.26	1.3e-10	-1.593	0.11116	1	0.657528
Lingual thickness	No	Whole_Blood	TUBGCP2	10	135093135	135125219	0.0865	rs11593824	2.52	rs12241015	-0.001902	3.51	0.857	387	387	blup	0.02	0.0037	-0.18655	0.85201	1	0.984596
Lingual thickness	No	Whole_Blood	TUBGCP3	13	113139325	113242481	0.2429	rs11842874	-3.38	rs9604361	0.164564	-8.1	-0.563	521	9	lasso	0.17	4.4e-17	0.00346	0.997237	1	0.999169
Lingual thickness	No	Whole_Blood	TUBGCP4	15	43661419	43699293	0.0544	rs2947019	2	rs12911740	-0.001147	-3.71	0.095	269	269	blup	0.025	0.0015	0.29766	0.76596	1	0.965147
Lingual thickness	No	Brain_Cortex	TUBGCP4	15	43661419	43699293	0.143	rs2947019	2	rs2467402	0.021309	3.87	-0.076	269	11	enet	0.098	0.00013	0.0663	0.94713	1	0.993007
Lingual thickness	No	Whole_Blood	TUBGCP6	22	50656118	50683381	0.1071	rs35662666	-3.49	rs5771104	0.062873	5.1	1.623	399	1	top1	0.063	6.6e-07	1.623	0.10459	1	0.64977
Lingual thickness	No	Brain_Cortex	TUBGCP6	22	50656118	50683381	0.2093	rs35662666	-3.49	rs5771104	0.110263	5.03	1.623	398	1	top1	0.11	4.9e-05	1.623	0.10459	1	0.654358
Lingual thickness	No	Whole_Blood	TUFM	16	28853732	28857729	0.5201	rs12928404	-3.17	rs7187776	0.551084	14.28	-3.068	186	4	lasso	0.56	6.7e-67	-3.02953	0.002449	1	0.227632
Lingual thickness	No	Brain_Cortex	TUFM	16	28853732	28857729	0.0912	rs12928404	-3.17	rs12446550	0.030831	4.14	-2.424	186	1	top1	0.031	0.023	-2.424	0.01535	1	0.402191
Lingual thickness	No	Liver	TULP2	19	49384222	49401990	0.588	rs2617805	2.46	rs3760785	0.443299	8.22	-0.575	418	1	top1	0.44	4.9e-21	-0.575	0.56529	1	0.927245
Lingual thickness	No	Liver	TULP3	12	3000053	3050306	0.231	rs7970204	-3.23	rs7303345	0.1289	4.7	-1.273	592	1	top1	0.13	3.3e-06	-1.273	0.203	1	0.783595
Lingual thickness	No	Brain_Cortex	TULP3	12	3000053	3050306	0.2708	rs7970204	-3.23	rs10848733	0.121	-5.26	-1.189	592	3	lasso	0.15	1.5e-06	1.36467	0.172356	1	0.74629
Lingual thickness	No	Whole_Blood	TULP4	6	158733692	158932860	0.1209	rs341137	2.81	rs9456291	0.0359	-4.95	0.692	505	10	lasso	0.042	4.7e-05	-0.4762	0.63392	1	0.940753
Lingual thickness	No	Liver	TUSC3	8	15274724	15624158	0.2909	rs7842276	-2.7	rs4623426	0.206876	-5.79	0.93	826	1	top1	0.21	2.4e-09	-0.93	0.352371	1	0.843332
Lingual thickness	No	Liver	TVP23B	17	18684308	18710027	0.5403	rs4924967	2.9	rs4123417	0.32545	-7.4	0.866	173	28	enet	0.38	3e-17	-2.2498	0.02446	1	0.435791
Lingual thickness	No	Whole_Blood	TVP23B	17	18684308	18710027	0.1228	rs4924967	2.9	rs4123417	0.1	-6.77	0.866	173	1	top1	0.1	3e-10	-0.866	0.38649	1	0.858673
Lingual thickness	No	Brain_Cortex	TVP23B	17	18684308	18710027	0.2688	rs4924967	2.9	rs4123417	0.26968	-6.15	0.866	173	1	top1	0.27	6.6e-11	-0.866	0.38649	1	0.891417
Lingual thickness	No	Whole_Blood	TWF1	12	44187526	44200178	0.1519	rs17093450	-2.24	rs1816854	0.101501	6.31	0.121	350	1	top1	0.1	2.4e-10	0.121	0.904	1	0.995635
Lingual thickness	No	Whole_Blood	TWIST2	2	239756673	239795893	0.2004	rs11691856	3.25	rs11674577	0.00282	4.54	-0.144	480	480	blup	0.023	0.0022	-0.94092	0.347	1	0.832201
Lingual thickness	No	Whole_Blood	TWISTNB	7	19735085	19748710	0.1922	rs6966240	4.16	rs2072185	0.055095	5.7	-0.776	543	32	enet	0.056	2.4e-06	0.29318	0.76938	1	0.966413
Lingual thickness	No	Liver	TWSG1	18	9334765	9402418	0.254	rs28364842	-3.77	rs11875065	0.024773	-4.97	-1.101	502	1	top1	0.025	0.029	1.101	0.2709	1	0.804281
Lingual thickness	No	Whole_Blood	TXN2	22	36863083	36878077	0.2159	rs132644	-2.44	rs7364189	0.005088	4.05	0.122	623	5	lasso	0.018	0.0056	0.468624	0.63934	1	0.941852
Lingual thickness	No	Whole_Blood	TXNDC12	1	52485803	52521796	0.3566	rs9436913	-2.48	rs6686632	0.081	-5.97	1.344	202	1	top1	0.081	1.7e-08	-1.344	0.179	1	0.723225
Lingual thickness	No	Brain_Cortex	TXNDC15	5	134209493	134237215	0.3664	rs1532686	-2.9	rs3733897	0.20095	5.49	0.131	353	6	lasso	0.21	1.3e-08	0.6795	0.496833	1	0.931573
Lingual thickness	No	Whole_Blood	TXNDC2	18	9885763	9889272	0.1417	rs28364842	-3.77	rs17805441	0.0115	-4.08	0.032	670	670	blup	0.022	0.0025	0.2143	0.8303	1	0.977073
Lingual thickness	No	Liver	TXNL4A	18	77732867	77793949	0.286	rs2126083	1.76	rs9957220	0.124941	4.74	-1.078	282	1	top1	0.12	4.7e-06	-1.078	0.281	1	0.804281
Lingual thickness	No	Brain_Cortex	TXNL4A	18	77732867	77793949	0.182	rs2126083	1.76	rs8085930	0.087118	4.09	-1.101	282	1	top1	0.087	0.0003	-1.101	0.2709	1	0.835031
Lingual thickness	No	Brain_Cortex	TXNL4B	16	72078188	72128295	0.3365	rs4788579	2.36	rs2000999	0.074411	4.43	-0.718	350	4	lasso	0.12	3.2e-05	0.0714	0.94306	1	0.993007
Lingual thickness	No	Whole_Blood	TXNRD1	12	104609557	104744061	0.0868	rs11111735	-3.11	rs11111960	0.03645	5.28	-1.774	825	1	lasso	0.04	6.4e-05	-1.774	0.0761	1	0.609216
Lingual thickness	No	Liver	TXNRD2	22	19863040	19921049	0.242	rs1139793	2.82	rs1544325	0.016211	3.85	-0.806	523	523	blup	0.04	0.0074	-1.1496	0.250307	1	0.801702
Lingual thickness	No	Brain_Cortex	TXNRD2	22	19863040	19921049	0.3473	rs1139793	2.82	rs12158214	0.168489	-5.58	1.406	523	523	blup	0.17	2.9e-07	-1.99826	0.04569	1	0.557418
Lingual thickness	No	Whole_Blood	TYK2	19	10461209	10491352	0.1381	rs12720219	2.98	rs280519	0.006753	-4.26	-0.613	384	16	enet	0.037	0.00012	-0.1866	0.851975	1	0.984596
Lingual thickness	No	Brain_Cortex	TYK2	19	10461209	10491352	0.194	rs12720219	2.98	rs4804134	0.039026	4.45	-0.126	381	4	lasso	0.076	0.00069	-0.093633	0.9254	1	0.992183
Lingual thickness	No	Liver	TYMP	22	50964181	50968485	0.331	rs35662666	-3.45	rs140521	0.049323	-4.14	0.197	318	36	enet	0.095	6.8e-05	-0.5731	0.566558	1	0.927245
Lingual thickness	No	Whole_Blood	TYMP	22	50964181	50968485	0.371	rs35662666	-3.45	rs470119	0.224886	-9.22	0.34	318	18	enet	0.27	2.1e-27	-0.711907	0.47652	1	0.900899
Lingual thickness	No	Whole_Blood	TYSND1	10	71897737	71906432	0.1117	rs3907199	2.98	rs10999156	0.000786	3.46	0.367	724	724	blup	0.037	0.00013	-0.37015	0.71127	1	0.956314
Lingual thickness	No	Liver	TYW1	7	66460160	66704501	0.2653	rs6953207	-2.56	rs11526166	0.014534	-4.06	0.884	256	256	blup	0.09	0.0001	-1.81183	0.070012	1	0.607234
Lingual thickness	No	Whole_Blood	TYW1	7	66460160	66704501	0.0763	rs6953207	-2.56	rs10242790	0.071413	5.65	-0.627	257	3	lasso	0.083	1.2e-08	-0.76884	0.44199	1	0.888899
Lingual thickness	No	Brain_Cortex	TYW1	7	66460160	66704501	0.3186	rs6953207	-2.56	rs6950847	0.358673	7.17	-0.28	257	1	top1	0.36	1e-14	-0.28	0.77948	1	0.982898
Lingual thickness	No	Liver	TYW1B	7	72023729	72298777	0.6472	rs6460722	2.25	rs7792924	0.536825	9.03	-0.712	132	4	lasso	0.55	6e-28	-0.90415	0.365917	1	0.844178
Lingual thickness	No	Whole_Blood	TYW1B	7	72023729	72298777	0.4467	rs6460722	2.25	rs7792924	0.449316	12.85	-0.712	133	1	top1	0.45	1.4e-49	-0.712	0.47646	1	0.900899
Lingual thickness	No	Brain_Cortex	TYW1B	7	72023729	72298777	0.403	rs6460722	2.25	rs7792924	0.439382	7.73	-0.712	133	1	top1	0.44	1.2e-18	-0.712	0.47646	1	0.929802
Lingual thickness	No	Brain_Cortex	TYW3	1	75199093	75232362	0.4561	rs1011542	-2.71	rs10874274	0.315	6.71	-1.424	383	1	top1	0.31	8.8e-13	-1.424	0.154	1	0.714033
Lingual thickness	No	Liver	U1	1	16860381	16862144	0.2153	rs5257	-2.9	rs10803410	-0.005532	2.91	-0.53	228	228	blup	0.018	0.056	-1.0199	0.308	1	0.814664
Lingual thickness	No	Brain_Cortex	U1	1	17197440	17200587	0.405	rs3818038	-3.4	rs6691985	0.0194	-3.5	-0.182	328	328	blup	0.034	0.018	1.40358	0.16	1	0.723801
Lingual thickness	No	Whole_Blood	U2AF1	21	44513066	44527697	0.2146	rs4920156	-3.38	rs2839627	0.093727	-6.9	1.588	512	11	enet	0.12	2.9e-12	-1.7537	0.0795	1	0.609216
Lingual thickness	No	Liver	U2AF1L4	19	36233365	36235882	0.846	rs7254601	2.89	rs12459634	0.377454	7.6	2.551	436	46	enet	0.51	5.3e-25	1.90524	0.05675	1	0.571828
Lingual thickness	No	Whole_Blood	U2AF1L4	19	36233365	36235882	0.621	rs7254601	2.89	rs2871921	0.393093	12.07	2.694	436	4	lasso	0.48	3.1e-54	2.0763	0.037867	1	0.517308
Lingual thickness	No	Brain_Cortex	U2AF1L4	19	36233365	36235882	0.52	rs7254601	2.89	rs2871921	0.119346	4.88	2.694	436	436	blup	0.18	1.4e-07	1.69873	0.08937	1	0.625122
Lingual thickness	No	Brain_Cortex	U3	4	159621843	159622060	0.2277	rs13106979	4.11	rs17843966	0.1556	5	-2.499	273	1	top1	0.16	1.3e-06	-2.499	0.012454	1	0.39325
Lingual thickness	No	Whole_Blood	U62631.5	19	35821746	35822808	0.0912	rs7251988	-3.39	rs12461927	0.00248	-3.92	0.979	490	490	blup	0.0082	0.046	0.09479	0.924481	1	0.997705
Lingual thickness	No	Liver	U91319.1	16	13340173	13656775	0.2894	rs7204584	-3	rs2042416	0.225	6.23	1.779	562	1	top1	0.23	4e-10	1.779	0.0752	1	0.631016
Lingual thickness	No	Whole_Blood	UAP1L1	9	139971953	139978991	0.5282	NA	NA	NA	NA	NA	NA	368	0	lasso	0.45	3.2e-49	NA	NA	NA	NA
Lingual thickness	No	Brain_Cortex	UAP1L1	9	139971953	139978991	0.214	NA	NA	NA	NA	NA	NA	365	0	blup	0.053	0.0043	NA	NA	NA	NA
Lingual thickness	No	Whole_Blood	UBA6	4	68478370	68566897	0.2049	rs11735016	2.62	rs10015138	0.163	-8.02	-0.163	402	1	top1	0.16	4.3e-16	0.163	0.870518	1	0.987697
Lingual thickness	No	Brain_Cortex	UBA6	4	68478370	68566897	0.2145	rs11735016	2.62	rs6825921	0.09776	-4.26	1.306	402	17	enet	0.1	0.00011	-1.3918	0.163995	1	0.735926
Lingual thickness	No	Liver	UBA6-AS1	4	68566998	68946670	0.2113	rs11735016	2.62	rs6840867	0.143452	-5.42	-1.224	402	3	lasso	0.16	2.4e-07	1.22	0.222	1	0.792904
Lingual thickness	No	Liver	UBA7	3	49842640	49851379	0.0943	rs34136796	-2.78	rs2271961	0.108124	-4.34	-0.533	327	1	top1	0.11	2.1e-05	0.533	0.594	1	0.94065
Lingual thickness	No	Whole_Blood	UBA7	3	49842640	49851379	0.2732	rs34136796	-2.78	rs9859153	0.282785	-10.43	-0.545	328	1	top1	0.28	1.8e-28	0.545	0.586	1	0.929532
Lingual thickness	No	Whole_Blood	UBAP1	9	34179003	34252378	0.1083	rs12002889	-2.17	rs13284229	0.068901	5.88	-0.326	320	3	lasso	0.081	1.6e-08	-0.2055	0.83715	1	0.980108
Lingual thickness	No	Whole_Blood	UBAP2L	1	154192655	154243986	0.0575	rs7547072	2.84	rs6672856	-0.0027	3.08	1.389	335	335	blup	0.015	0.01	0.20707	0.836	1	0.979382
Lingual thickness	No	Whole_Blood	UBASH3A	21	43824008	43867791	0.358	rs4920156	-3.38	rs1893592	0.138897	7.32	-0.69	763	1	top1	0.14	8.6e-14	-0.69	0.4902	1	0.906402
Lingual thickness	No	Whole_Blood	UBASH3B	11	122526383	122685181	0.1534	rs11218941	-2.82	rs7941030	0.0905	-6.13	-1.657	494	1	top1	0.091	2.3e-09	1.657	0.0975	1	0.643278
Lingual thickness	No	Whole_Blood	UBE2D1	10	60094735	60130513	0.32	rs11006127	-2.31	rs4390300	0.098551	-6.69	-0.214	427	1	top1	0.099	4.4e-10	0.214	0.83055	1	0.977073
Lingual thickness	No	Liver	UBE2D3	4	103715540	103790053	0.0826	rs13116385	-5.06	rs7672319	0.050709	-3.73	0.791	326	1	top1	0.051	0.0031	-0.791	0.429	1	0.882433
Lingual thickness	No	Whole_Blood	UBE2E2	3	23244511	23633284	0.0947	rs6770986	2.22	rs7640308	0.042997	4.9	0.186	373	5	lasso	0.046	2.2e-05	-0.0496	0.96	1	0.999163
Lingual thickness	No	Whole_Blood	UBE2E3	2	181831975	181941264	0.1571	rs12988791	2.5	rs1401131	0.102	6.52	-0.12	389	1	top1	0.1	2.1e-10	-0.12	0.904	1	0.995635
Lingual thickness	No	Whole_Blood	UBE2F	2	238875469	238951236	0.3264	rs518873	2.69	rs921095	0.172	8.41	1.106	499	499	blup	0.2	1.4e-19	1.49909	0.134	1	0.686676
Lingual thickness	No	Whole_Blood	UBE2FP3	1	111980136	111980659	0.0705	rs11589320	2.78	rs1270853	0.0269	4.37	-0.749	617	1	top1	0.027	0.00093	-0.749	0.454	1	0.890594
Lingual thickness	No	Brain_Cortex	UBE2FP3	1	111980136	111980659	0.264	rs11589320	2.78	rs1264880	-0.00199	3.76	0.68	615	615	blup	0.022	0.046	-0.95894	0.338	1	0.871279
Lingual thickness	No	Brain_Cortex	UBE2G1	17	4172554	4269923	0.3173	rs952079	-2.79	rs17176065	0.06998	4.06	1.434	467	4	lasso	0.1	7.7e-05	0.2129	0.83142	1	0.982898
Lingual thickness	No	Brain_Cortex	UBE2G2	21	46188955	46221934	0.283	rs2838817	3	rs2838689	0.107434	4.55	-0.041	559	1	top1	0.11	6.2e-05	-0.041	0.9673	1	0.995117
Lingual thickness	No	Whole_Blood	UBE2H	7	129470572	129592789	0.182	rs6971899	-2.75	rs2631601	0.114057	7.39	-0.248	402	3	lasso	0.14	8.4e-14	-0.14616	0.88379	1	0.990257
Lingual thickness	No	Brain_Cortex	UBE2H	7	129470572	129592789	0.2628	rs6971899	-2.75	rs2464893	0.009972	-3.44	0.697	402	402	blup	0.012	0.1	-1.14772	0.25108	1	0.816847
Lingual thickness	No	Whole_Blood	UBE2I	16	1355548	1377019	0.0828	rs3848345	-2.93	rs8045459	0.029229	4.67	-0.406	462	1	top1	0.029	0.00058	-0.406	0.684743	1	0.953154
Lingual thickness	No	Whole_Blood	UBE2J1	6	90036344	90062567	0.0709	rs282123	2.87	rs10455509	0.0246	-3.97	0.754	441	2	lasso	0.043	3.9e-05	-0.4544	0.64951	1	0.943349
Lingual thickness	No	Brain_Cortex	UBE2J1	6	90036344	90062567	0.318	rs282123	2.87	rs205218	0.000122	3.63	-1.329	441	441	blup	0.071	0.0011	1.2154	0.2242	1	0.795391
Lingual thickness	No	Liver	UBE2K	4	39699664	39784412	0.2958	rs10517528	4.04	rs3912391	0.190582	-5.75	0.17	364	1	top1	0.19	1.1e-08	-0.17	0.865	1	0.98384
Lingual thickness	No	Whole_Blood	UBE2K	4	39699664	39784412	0.0776	rs10517528	4.04	rs1484322	0.0229	-4.64	-1.126	364	10	enet	0.036	0.00015	0.57833	0.563042	1	0.923453
Lingual thickness	No	Whole_Blood	UBE2L3	22	21921836	21978323	0.1689	rs735455	-3.15	rs2283790	0.108972	6.88	-1.161	285	23	enet	0.12	1.9e-12	-1.48818	0.1367	1	0.693776
Lingual thickness	No	Brain_Cortex	UBE2L3	22	21921836	21978323	0.1525	rs735455	-3.15	rs7444	0.058274	4.19	-1.38	283	4	lasso	0.069	0.0012	-1.46286	0.14351	1	0.698582
Lingual thickness	No	Whole_Blood	UBE2O	17	74385532	74449288	0.1287	rs397784	-2.79	rs7223304	0.0287	-4.9	-0.448	493	18	enet	0.048	1.3e-05	-0.40969	0.682034	1	0.952585
Lingual thickness	No	Liver	UBE2Q2	15	76135622	76193419	0.1716	rs5745908	-3.15	rs4886753	0.12257	5.08	-0.156	285	1	top1	0.12	5.8e-06	-0.156	0.87603	1	0.985082
Lingual thickness	No	Whole_Blood	UBE2Q2P1	15	85070012	85114026	0.0624	rs17610201	2.73	rs7183235	0.001323	-3.94	-0.341	359	1	top1	0.0013	0.22	0.341	0.7331	1	0.957891
Lingual thickness	No	Liver	UBE2Z	17	46985731	47006418	0.161	rs6416950	2.99	rs1057897	0.000365	3.3	-0.243	394	394	blup	0.041	0.0073	-0.6778	0.49788	1	0.914578
Lingual thickness	No	Whole_Blood	UBE2Z	17	46985731	47006418	0.1867	rs6416950	2.99	rs9894220	0.172	8.26	-0.024	394	7	lasso	0.18	3e-17	0.08205	0.934609	1	0.998585
Lingual thickness	No	Whole_Blood	UBE3B	12	109915350	109974507	0.1344	rs2268387	-2.23	rs2241209	0.059981	5.45	-0.711	428	3	lasso	0.083	1.2e-08	-0.476805	0.634	1	0.940753
Lingual thickness	No	Brain_Cortex	UBE3D	6	83602117	83775560	0.483	rs3798878	2.49	rs1981129	-0.004824	-3.77	0.899	353	353	blup	0.12	1.8e-05	-0.1207	0.904	1	0.991353
Lingual thickness	No	Whole_Blood	UBE4B	1	10092890	10241297	0.133	rs544289	2.19	rs12411122	0.0232	2.91	0.579	324	5	lasso	0.025	0.0013	0.64719	0.518	1	0.911591
Lingual thickness	No	Whole_Blood	UBL3	13	30338508	30424821	0.1228	rs4390442	-3.9	rs17504075	-0.002447	3.58	0.14	579	579	blup	0.0086	0.042	-1.57979	0.114154	1	0.661455
Lingual thickness	No	Whole_Blood	UBLCP1	5	158690089	158713044	0.12	rs1345610	-2.7	rs11750683	0.014316	-4.24	-0.169	419	419	blup	0.036	0.00016	-0.3629	0.71672	1	0.956393
Lingual thickness	No	Whole_Blood	UBOX5	20	3088219	3140842	0.142	rs6107327	-3.64	rs2422859	0.068505	5.44	3.343	424	1	top1	0.069	2.1e-07	3.343	0.000829	1	0.137519
Lingual thickness	No	Whole_Blood	UBQLN1	9	86274878	86323118	0.1244	rs1147189	-3.19	rs2781003	0.018486	-4.27	-0.098	530	530	blup	0.027	0.00089	-1.4646	0.14302	1	0.696491
Lingual thickness	No	Whole_Blood	UBQLN4	1	156005092	156023585	0.0582	rs1750299	-3.72	rs12049195	0.0293	-4.22	-0.405	305	1	top1	0.029	0.00058	0.405	0.685	1	0.953154
Lingual thickness	No	Liver	UBQLNL	11	5535623	5537935	0.366	rs10500653	-3.16	rs7939159	0.297017	6.76	0.433	882	6	lasso	0.32	3.2e-14	0.3157	0.752	1	0.972455
Lingual thickness	No	Liver	UBR1	15	43235095	43398305	0.2319	rs7181079	-2.15	rs8039765	0.04195	-3.85	0.352	298	298	blup	0.044	0.0052	-1.7179	0.08581	1	0.659363
Lingual thickness	No	Whole_Blood	UBR4	1	19403234	19536770	0.1203	rs2314331	3.13	rs4912051	0.00698	3.54	-1.801	513	513	blup	0.034	0.00022	-0.34999	0.726	1	0.956601
Lingual thickness	No	Brain_Cortex	UBTF	17	42282401	42298994	0.2619	rs6503400	3.42	rs5028549	-0.002251	2.81	-0.421	343	6	lasso	0.0036	0.23	-0.2879	0.77339	1	0.982898
Lingual thickness	No	Whole_Blood	UBXN11	1	26608008	26644854	0.1036	rs213627	5	rs6676527	0.0428	4.94	0.748	396	3	lasso	0.045	2.3e-05	0.84283	0.399	1	0.867638
Lingual thickness	No	Liver	UBXN2A	2	24150155	24227779	0.1807	rs9636438	-3.95	rs35379186	0.024565	-3.99	-1.231	377	9	enet	0.033	0.014	1.13098	0.258	1	0.804281
Lingual thickness	No	Whole_Blood	UBXN2A	2	24150155	24227779	0.1467	rs9636438	-3.95	rs1533440	0.194	8.56	0.499	378	1	top1	0.19	4.4e-19	0.499	0.618	1	0.938604
Lingual thickness	No	Liver	UBXN2B	8	59323823	59364060	0.1983	rs1876379	-4.29	rs7007296	0.098474	4.37	-0.103	515	1	top1	0.098	4.9e-05	-0.103	0.917963	1	0.992079
Lingual thickness	No	Whole_Blood	UBXN6	19	4445016	4457819	0.1953	rs243338	-3.11	rs2077444	0.106787	6.53	2.29	394	1	top1	0.11	7.9e-11	2.29	0.022021	1	0.441857
Lingual thickness	No	Brain_Cortex	UBXN6	19	4445016	4457819	0.514	rs243338	-3.11	rs34080966	0.325538	-6.91	0.309	393	1	top1	0.33	3e-13	-0.309	0.75732	1	0.982898
Lingual thickness	No	Liver	UCA1	19	15939771	15947130	0.246	rs7245680	2.86	rs7255437	0.176532	5.42	-1.179	547	1	top1	0.18	4.2e-08	-1.179	0.2384	1	0.794824
Lingual thickness	No	Brain_Cortex	UCHL3	13	76123619	76180085	0.612	rs7332334	-2.48	rs3818355	0.147415	-5.26	0.894	556	12	lasso	0.33	2.6e-13	-1.343	0.17929	1	0.750705
Lingual thickness	No	Whole_Blood	UCP2	11	73685712	73694352	0.3496	rs7948050	3.07	rs660339	0.223	9.33	0.506	372	3	lasso	0.22	3.2e-22	0.6243	0.532	1	0.914656
Lingual thickness	No	Whole_Blood	UEVLD	11	18551156	18610294	0.1952	rs11024727	-2.62	rs2279900	0.12	-7.05	-1.089	466	19	enet	0.13	4.6e-13	1.875	0.0608	1	0.581557
Lingual thickness	No	Whole_Blood	UFD1L	22	19437629	19466738	0.1737	rs1139793	2.82	rs2040771	-0.001649	-3.66	-0.782	588	588	blup	0.028	0.00079	-0.329084	0.74209	1	0.957891
Lingual thickness	No	Whole_Blood	UFL1	6	96969471	97003152	0.1363	rs17056959	3.33	rs1127175	0.0118	4.62	1.184	423	423	blup	0.044	3.1e-05	1.3652	0.1722	1	0.719952
Lingual thickness	No	Liver	UFM1	13	38923988	38937140	0.203	rs9548183	-3.23	rs9532178	-0.00208	-2.99	0.421	417	417	blup	0.011	0.1	-0.2626	0.79288	1	0.978186
Lingual thickness	No	Whole_Blood	UFSP1	7	100486346	100487339	0.0631	rs6465783	3.12	rs15624	0.015673	4.18	0.655	346	1	top1	0.016	0.0093	0.655	0.51247	1	0.910744
Lingual thickness	No	Brain_Cortex	UFSP2	4	186320694	186347139	0.5903	rs11946193	-2.64	rs4862523	0.35261	-7.32	0.171	551	12	enet	0.36	1.1e-14	-0.3238	0.74606	1	0.982596
Lingual thickness	No	Whole_Blood	UGDH	4	39500375	39529638	0.1225	rs10517528	4.04	rs936380	0.0328	-5.37	1.22	357	11	enet	0.064	5.6e-07	-1.34624	0.178225	1	0.722448
Lingual thickness	No	Whole_Blood	UGGT1	2	128848774	128953251	0.0624	rs11683368	-2.82	rs10754933	0.00287	-3.64	0.259	383	383	blup	0.0061	0.073	0.06319	0.95	1	0.999163
Lingual thickness	No	Liver	UGGT2	13	96453834	96705736	0.237	rs11618566	-2.11	rs576184	0.11616	5.3	1.315	330	1	top1	0.12	1e-05	1.315	0.18851	1	0.781725
Lingual thickness	No	Whole_Blood	UGGT2	13	96453834	96705736	0.186	rs11618566	-2.11	rs534429	0.05794	-5.53	-0.678	330	1	top1	0.058	1.8e-06	0.678	0.497772	1	0.910107
Lingual thickness	No	Liver	UGT1A2P	2	234655860	234656725	0.2086	rs17864706	-3.1	rs7604115	0.076782	4.79	0.504	766	1	top1	0.077	0.00032	0.504	0.614	1	0.944366
Lingual thickness	No	Liver	UGT1A4	2	234627467	234628333	0.1748	rs6758653	-3.06	rs17862866	-0.005175	3.9	-1.645	765	765	blup	0.025	0.028	-0.6338	0.526	1	0.916836
Lingual thickness	No	Liver	UGT1A6	2	234601512	234664997	0.2118	rs6758653	-3.06	rs1875263	0.048611	4.8	0.332	771	771	blup	0.06	0.0013	-1.11351	0.265	1	0.804281
Lingual thickness	No	Liver	UGT2B11	4	70065669	70080190	0.1817	rs7662309	-3.19	rs6600893	0.065109	-3.93	1.158	315	1	top1	0.065	0.00088	-1.158	0.247	1	0.795543
Lingual thickness	No	Liver	UGT2B28	4	70146217	70160768	0.3939	rs7662309	-3.19	rs7435335	0.285532	6.77	-0.792	345	13	lasso	0.3	1.2e-13	-0.6529	0.514	1	0.916396
Lingual thickness	No	Whole_Blood	UGT8	4	115519611	115599380	0.1208	rs17046991	-3.11	rs12644238	0.029	4.22	-1.983	338	338	blup	0.039	7.4e-05	-1.81927	0.06887	1	0.596805
Lingual thickness	No	Liver	UHRF1BP1	6	34759857	34850915	0.388	rs3756929	2.71	rs188190	0.246	6.94	0.525	359	359	blup	0.3	1.7e-13	0.84163	0.4	1	0.865739
Lingual thickness	No	Whole_Blood	UHRF1BP1	6	34759857	34850915	0.3118	rs3756929	2.71	rs6899938	0.341	11.36	0.628	359	33	enet	0.36	5.8e-37	0.9959	0.31928	1	0.820965
Lingual thickness	No	Brain_Cortex	UHRF1BP1	6	34759857	34850915	0.297	rs3756929	2.71	rs2764208	0.184299	5.29	0.595	359	1	top1	0.18	1.2e-07	0.595	0.5518	1	0.954082
Lingual thickness	No	Whole_Blood	UHRF1BP1L	12	100422233	100536626	0.1369	rs2209702	2.93	rs12370791	0.103021	-6.27	1.143	356	1	top1	0.1	1.7e-10	-1.143	0.253	1	0.788264
Lingual thickness	No	Whole_Blood	UIMC1	5	176332006	176449603	0.1575	rs936912	-3.42	rs6870999	0.015505	-4.22	-1.558	397	5	lasso	0.052	5.6e-06	1.3847	0.16613	1	0.712274
Lingual thickness	No	Brain_Cortex	ULBP2	6	150263136	150270371	0.265	rs4869908	-3.28	rs7763849	0.105233	4.94	-0.235	529	529	blup	0.13	8.8e-06	1.0712	0.2841	1	0.840884
Lingual thickness	No	Liver	ULK3	15	75128457	75135538	0.2756	rs2472297	-3.19	rs9210	0.20651	5.79	1.093	291	1	top1	0.21	2.5e-09	1.093	0.27439	1	0.804281
Lingual thickness	No	Whole_Blood	ULK3	15	75128457	75135538	0.1656	rs2472297	-3.19	rs9210	0.179709	8.37	1.093	292	1	top1	0.18	1.1e-17	1.093	0.27439	1	0.80131
Lingual thickness	No	Liver	ULK4	3	41288090	42003922	0.1534	rs4613429	3.78	rs17284313	0.031682	3.99	-1.116	383	383	blup	0.062	0.0012	-0.0482	0.962	1	0.997689
Lingual thickness	No	Whole_Blood	ULK4	3	41288090	42003922	0.2425	rs4613429	3.78	rs2128834	0.225601	9.71	-0.725	383	29	enet	0.27	1.4e-27	-0.673	0.501	1	0.910107
Lingual thickness	No	Brain_Cortex	ULK4	3	41288090	42003922	0.432	rs4613429	3.78	rs17284313	0.355765	7.76	-1.116	383	12	enet	0.47	2.1e-20	-0.7414	0.458	1	0.921666
Lingual thickness	No	Liver	UNC119	17	26873725	26879686	0.2041	rs16964692	2.91	rs3744635	0.038343	3.61	-0.618	285	1	top1	0.038	0.0089	-0.618	0.53658	1	0.918494
Lingual thickness	No	Whole_Blood	UNC13D	17	73823306	73840798	0.1878	rs34208166	3.35	rs1135889	0.09	-6.5	1.355	390	1	top1	0.09	2.6e-09	-1.355	0.175418	1	0.721386
Lingual thickness	No	Whole_Blood	UNC45B	17	33474836	33516364	0.1063	rs3760323	-2.76	rs16970673	0.101	6.2	-0.888	414	1	top1	0.1	2.6e-10	-0.888	0.374541	1	0.851443
Lingual thickness	No	Liver	UNC50	2	99225042	99234978	0.4073	rs17021869	3.09	rs17034171	0.371393	7.55	-0.17	315	1	top1	0.37	4.8e-17	-0.17	0.865	1	0.98384
Lingual thickness	No	Whole_Blood	UNC5B	10	72972327	73062621	0.3517	rs10509326	2.72	rs10999739	0.140963	7.75	0.607	751	13	enet	0.22	1.1e-21	1.04199	0.29742	1	0.812239
Lingual thickness	No	Brain_Cortex	UNC5B	10	72972327	73062621	0.412	rs10509326	2.72	rs868015	0.031357	-3.98	-0.218	751	751	blup	0.051	0.0047	0.148255	0.882142	1	0.987043
Lingual thickness	No	Whole_Blood	UNC5CL	6	40994772	41006928	0.1147	rs7762551	-2.77	rs16893884	-0.000894	-3.59	0.7	582	582	blup	0.019	0.0048	0.6971	0.48572	1	0.904251
Lingual thickness	No	Brain_Cortex	UNC5D	8	35092975	35654068	0.1965	rs1839738	-2.7	rs1947299	0.07668	-4.68	2.219	306	11	enet	0.088	0.00028	-2.2706	0.02317	1	0.454178
Lingual thickness	No	Liver	UNC93A	6	167684657	167729507	0.306	rs3093010	-2.69	rs6917260	0.00869	3.39	1.713	459	1	top1	0.0087	0.13	1.713	0.08671	1	0.659363
Lingual thickness	No	Whole_Blood	UNG	12	109535379	109548797	0.109	rs888530	5.55	rs34263	0.076381	-5.63	-0.023	410	12	enet	0.08	1.9e-08	0.493256	0.622	1	0.938981
Lingual thickness	No	Whole_Blood	UNKL	16	1413353	1464752	0.1471	rs8055325	-3.01	rs6600139	0.052284	5.34	-0.173	495	5	lasso	0.054	3.8e-06	-0.15084	0.880104	1	0.988941
Lingual thickness	No	Whole_Blood	UPB1	22	24863206	24924358	0.2123	rs7293112	-2.87	rs1008931	0.116937	7.6	0.548	384	1	top1	0.12	9.4e-12	0.548	0.58369	1	0.928976
Lingual thickness	No	Brain_Cortex	UPB1	22	24863206	24924358	0.1387	rs7293112	-2.87	rs5760444	0.046785	4.21	0.114	384	3	lasso	0.12	2.1e-05	0.653	0.51375	1	0.941208
Lingual thickness	No	Liver	UPF3A	13	115047059	115071283	0.225	rs9525340	-2.47	rs7320104	0.07685	4.33	0.9	187	4	lasso	0.16	2e-07	0.5069	0.61219	1	0.944366
Lingual thickness	No	Whole_Blood	UPF3A	13	115047059	115071283	0.1585	rs9525340	-2.47	rs7320104	0.10193	6.23	0.9	187	8	lasso	0.11	5.6e-11	0.78826	0.430546	1	0.882855
Lingual thickness	No	Whole_Blood	UPK1A	19	36157715	36169367	0.1828	rs7254601	2.89	rs179570	0.121068	7.17	2.658	455	1	top1	0.12	3.9e-12	2.658	0.007861	1	0.32499
Lingual thickness	No	Brain_Cortex	UPK1A	19	36157715	36169367	0.232	rs7254601	2.89	rs4806192	0.186348	5.32	-0.729	455	1	top1	0.19	1e-07	-0.729	0.466	1	0.923578
Lingual thickness	No	Whole_Blood	UPK3A	22	45680863	45691755	0.1915	rs9626353	3.36	rs2742624	0.092546	-7.16	-0.213	629	19	enet	0.16	8.9e-16	0.115674	0.90791	1	0.996017
Lingual thickness	No	Liver	UPK3B	7	76139745	76648340	0.416	rs10278071	-2.71	rs7807719	0.279115	-6.72	0.053	187	7	lasso	0.29	4e-13	0.03786	0.969799	1	0.998231
Lingual thickness	No	Whole_Blood	UPK3B	7	76139745	76648340	0.3447	rs10278071	-2.71	rs2286990	0.243105	-9.83	0.015	187	20	enet	0.24	3e-24	0.74834	0.45426	1	0.890594
Lingual thickness	No	Brain_Cortex	UPK3B	7	76139745	76648340	0.6669	rs10278071	-2.71	rs887911	0.524234	-8.4	-0.029	187	9	lasso	0.55	6.3e-25	0.08428	0.93283	1	0.992183
Lingual thickness	No	Liver	UPK3BL	7	102277472	102283238	0.4328	rs10228495	2.84	rs10228495	0.023722	-3.86	2.844	208	208	blup	0.13	4.4e-06	-1.85379	0.063769	1	0.590493
Lingual thickness	No	Whole_Blood	UPK3BL	7	102277472	102283238	0.501	rs10228495	2.84	rs11760934	0.168589	8	-1.106	208	10	lasso	0.23	1.6e-22	-1.6616	0.09659	1	0.641649
Lingual thickness	No	Brain_Cortex	UPK3BL	7	102277472	102283238	0.3468	rs10228495	2.84	rs2539336	0.030439	3.88	-0.615	208	37	enet	0.15	2.2e-06	-0.59699	0.55051	1	0.954082
Lingual thickness	No	Whole_Blood	UPP1	7	48128225	48148330	0.0992	rs17659820	-2.46	rs7341420	0.016604	-3.97	0.599	538	15	enet	0.031	0.00042	-0.58582	0.558	1	0.921435
Lingual thickness	No	Liver	UPP2	2	158733214	158992666	0.2618	rs16841813	-3.24	rs6739665	0.014418	3.89	0.477	394	1	top1	0.014	0.075	0.477	0.633	1	0.950344
Lingual thickness	No	Whole_Blood	UQCC1	20	33890369	33999944	0.1482	rs6060499	3.13	rs224331	0.056655	-5.23	-0.523	329	329	blup	0.063	6e-07	1.24389	0.213539	1	0.753281
Lingual thickness	No	Brain_Cortex	UQCC2	6	33663126	33679504	0.351	NA	NA	NA	NA	NA	NA	513	0	blup	0.066	0.0015	NA	NA	NA	NA
Lingual thickness	No	Whole_Blood	UQCR10	22	30163358	30166402	0.2141	rs737812	-3.47	rs2301291	-0.002545	2.99	-1.62	376	376	blup	0.014	0.012	-0.59891	0.54923	1	0.918706
Lingual thickness	No	Brain_Cortex	UQCRFS1	19	29698173	29704448	0.298	rs4805358	2.98	rs8104944	0.006037	4.22	1.078	585	19	enet	0.03	0.025	0.711978	0.47648	1	0.929802
Lingual thickness	No	Liver	URAHP	16	90106169	90114181	0.6856	rs7200842	-3.53	rs7498985	0.438	-8.37	0.164	258	1	top1	0.44	9.6e-21	-0.164	0.87	1	0.985082
Lingual thickness	No	Brain_Cortex	URAHP	16	90106169	90114181	0.1716	rs7200842	-3.53	rs7187431	0.014929	3.88	-1.106	259	259	blup	0.033	0.019	-0.6303	0.52851	1	0.947452
Lingual thickness	No	Whole_Blood	URB1	21	33683329	33765335	0.2255	rs4817449	2.65	rs2251336	0.196403	8.9	1.471	487	10	lasso	0.21	4e-21	1.4404	0.1498	1	0.696491
Lingual thickness	No	Whole_Blood	URM1	9	131133598	131153015	0.0924	rs3818509	-2.21	rs2240944	0.0242	-4.56	0.06	284	22	enet	0.039	8.7e-05	-0.5239	0.60033	1	0.933052
Lingual thickness	No	Liver	UROS	10	127477146	127511817	0.4509	rs11244796	2.35	rs11244664	0.441	-8.23	-0.592	592	1	top1	0.44	6.4e-21	0.592	0.55385	1	0.925202
Lingual thickness	No	Whole_Blood	UROS	10	127477146	127511817	0.1506	rs11244796	2.35	rs10901446	0.075659	-5.65	-0.675	592	1	top1	0.076	4.9e-08	0.675	0.49968	1	0.910107
Lingual thickness	No	Brain_Cortex	UROS	10	127477146	127511817	0.766	rs11244796	2.35	rs11244664	0.703151	-9.72	-0.592	592	5	lasso	0.71	1.2e-37	0.556788	0.577672	1	0.959637
Lingual thickness	No	Whole_Blood	USE1	19	17326155	17330638	0.1064	rs2303745	3.35	rs2279002	0.077472	-5.75	-0.613	407	3	lasso	0.079	2.6e-08	0.54495	0.585791	1	0.929532
Lingual thickness	No	Whole_Blood	USF1	1	161009041	161015767	0.2184	rs2501866	3.02	rs2516839	0.157	-7.69	-0.081	434	1	top1	0.16	1.6e-15	0.081	0.935	1	0.998585
Lingual thickness	No	Whole_Blood	USP10	16	84733584	84813528	0.1806	rs10083744	-3.47	rs17766265	0.008205	-4.04	-1.127	854	1	top1	0.0082	0.045	1.127	0.259742	1	0.794505
Lingual thickness	No	Whole_Blood	USP15	12	62654119	62811211	0.237	rs348690	-3.2	rs1245645	0.065659	5.93	0.391	467	39	enet	0.2	5.1e-20	-0.111391	0.911	1	0.996017
Lingual thickness	No	Liver	USP16	21	30398030	30426809	0.207	rs2737050	-2.89	rs6516887	0.15334	5.12	0.403	428	1	top1	0.15	3.6e-07	0.403	0.6869	1	0.956405
Lingual thickness	No	Whole_Blood	USP22	17	20902910	20947073	0.1933	rs4985940	-2.51	rs1044414	0.141	7.55	-0.836	217	6	lasso	0.16	4e-16	-0.6807	0.496059	1	0.909415
Lingual thickness	No	Brain_Cortex	USP24	1	55532032	55680786	0.2661	rs2802884	-3.17	rs2802865	0.0261	-4.53	0.846	616	18	enet	0.098	0.00013	-0.45059	0.652	1	0.959637
Lingual thickness	No	Whole_Blood	USP3	15	63796793	63886839	0.0927	rs290551	-2.48	rs11635675	0.053019	5.35	-0.399	417	1	top1	0.053	4.8e-06	-0.399	0.68989	1	0.953241
Lingual thickness	No	Whole_Blood	USP30	12	109460894	109525831	0.2582	rs888530	5.55	rs7296509	0.074367	5.93	-0.331	421	1	top1	0.074	6.4e-08	-0.331	0.741	1	0.957891
Lingual thickness	No	Whole_Blood	USP30-AS1	12	109490155	109491677	0.1104	rs888530	5.55	rs7301431	0.003296	4.08	-0.929	417	417	blup	0.023	0.002	1.14831	0.251	1	0.788264
Lingual thickness	No	Liver	USP31	16	23075495	23160591	0.1386	rs208620	-2.71	rs4480807	0.0141	-4.07	-1.164	470	470	blup	0.032	0.015	1.6825	0.0925	1	0.662564
Lingual thickness	No	Liver	USP32P2	17	18414576	18426609	0.3402	rs17732024	-3.17	rs7222009	0.19292	5.52	-0.105	294	7	lasso	0.21	1.2e-09	0.117	0.90684	1	0.990572
Lingual thickness	No	Whole_Blood	USP32P2	17	18414576	18426609	0.3533	rs17732024	-3.17	rs7222009	0.172	8.03	-0.105	294	32	enet	0.27	1.7e-27	1.12292	0.261469	1	0.795227
Lingual thickness	No	Brain_Cortex	USP32P2	17	18414576	18426609	0.4022	rs17732024	-3.17	rs2461847	0.162611	6.01	-0.16	294	24	enet	0.32	5.5e-13	1.0213	0.3071	1	0.850574
Lingual thickness	No	Whole_Blood	USP32P3	17	20318860	20334321	0.1485	rs6650602	3.36	rs10459970	0.0978	6.54	0.885	176	17	enet	0.12	9.9e-12	1.46209	0.143717	1	0.696491
Lingual thickness	No	Brain_Cortex	USP32P3	17	20318860	20334321	0.2048	rs6650602	3.36	rs9898948	0.106738	4.82	0.929	176	2	lasso	0.14	3.4e-06	1.6464	0.09969	1	0.639961
Lingual thickness	No	Whole_Blood	USP35	11	77899869	77925757	0.031	rs12806493	-2.25	rs2450138	0.0178	3.74	-0.309	350	1	top1	0.018	0.006	-0.309	0.757	1	0.963002
Lingual thickness	No	Brain_Cortex	USP36	17	76783463	76837523	0.4203	rs16971539	3.56	rs3744802	0.108692	-5.58	-2.655	626	6	lasso	0.12	2.5e-05	2.4806	0.01311	1	0.39325
Lingual thickness	No	Liver	USP37	2	219318019	219433084	0.1929	rs13403276	-3.25	rs4674308	0.131457	4.79	1.461	364	1	top1	0.13	2.6e-06	1.461	0.144	1	0.742521
Lingual thickness	No	Whole_Blood	USP37	2	219318019	219433084	0.0898	rs13403276	-3.25	rs2710246	0.0251	4.32	1.243	364	1	top1	0.025	0.0013	1.243	0.214	1	0.753281
Lingual thickness	No	Whole_Blood	USP38	4	144106070	144144983	0.1448	rs331941	2.69	rs11100771	0.0729	-5.52	1.874	294	1	top1	0.073	8.5e-08	-1.874	0.06093	1	0.581841
Lingual thickness	No	Whole_Blood	USP39	2	85829979	85876403	0.5986	rs6756074	2.08	rs11544042	0.391	-11.99	-0.271	475	1	top1	0.39	1.7e-41	0.271	0.786	1	0.966782
Lingual thickness	No	Brain_Cortex	USP40	2	234384166	234475428	0.5251	rs6758653	-3.06	rs2971865	0.048441	4.56	0.387	737	49	enet	0.2	2.5e-08	-0.4771	0.633	1	0.959637
Lingual thickness	No	Liver	USP43	17	9548015	9633008	0.5117	rs12150284	4.13	rs3913649	0.339812	7.24	-2.198	585	1	top1	0.34	2e-15	-2.198	0.02795	1	0.456548
Lingual thickness	No	Brain_Cortex	USP43	17	9548015	9633008	0.3979	rs12150284	4.13	rs17810527	0.003325	-3.9	1.367	583	6	lasso	0.014	0.092	-0.8699	0.38433	1	0.891417
Lingual thickness	No	Whole_Blood	USP44	12	95910336	95945266	0.1902	rs11108332	-2.59	rs7304754	0.101827	-6.42	-0.028	612	1	top1	0.1	2.2e-10	0.028	0.978	1	0.999163
Lingual thickness	No	Whole_Blood	USP47	11	11862970	11980870	0.1465	rs10831630	2.74	rs2307073	0.0779	-5.82	-0.01	839	1	top1	0.078	3.1e-08	0.01	0.992	1	0.999163
Lingual thickness	No	Liver	USP49	6	41757880	41863099	0.249	rs2281462	3.24	rs9381100	0.0186	3.79	0.873	481	1	top1	0.019	0.051	0.873	0.38266	1	0.85559
Lingual thickness	No	Whole_Blood	USP49	6	41757880	41863099	0.165	rs2281462	3.24	rs12202219	0.0824	6.23	0.201	481	5	lasso	0.083	1e-08	0.438	0.66138	1	0.946385
Lingual thickness	No	Liver	USP5	12	6961292	6975793	0.197	rs6489726	-2.74	rs7300366	0.0418	-4.27	1.827	225	7	enet	0.052	0.0027	-1.1891	0.234	1	0.794824
Lingual thickness	No	Whole_Blood	USP53	4	120133800	120216672	0.3564	rs11098484	-3.05	rs35646004	0.274	10.12	-1.529	452	1	top1	0.27	1.5e-27	-1.529	0.126264	1	0.67874
Lingual thickness	No	Liver	USP6	17	5019733	5078329	0.2314	rs11654266	-2.43	rs9912347	0.001757	4.09	-1.178	428	428	blup	0.061	0.0012	-0.677	0.49842	1	0.914578
Lingual thickness	No	Whole_Blood	USP8	15	50716577	50793280	0.1604	rs8028599	2.54	rs4775886	0.122066	-7.19	1.654	397	1	top1	0.12	3.2e-12	-1.654	0.09813	1	0.644505
Lingual thickness	No	Whole_Blood	UST	6	149068464	149398126	0.1126	rs6900124	-3.38	rs7739408	-0.000606	3.35	0.402	627	627	blup	0.0093	0.036	2.6179	0.00885	1	0.32499
Lingual thickness	No	Brain_Cortex	UST	6	149068464	149398126	0.365	rs6900124	-3.38	rs9322158	0.138008	5.42	2.158	627	6	lasso	0.17	6e-07	1.8105	0.0702	1	0.619538
Lingual thickness	No	Whole_Blood	UTP11L	1	38474930	38490496	0.1337	rs12567295	3.48	rs2170169	0.0398	5.09	0.428	464	464	blup	0.043	3.4e-05	0.04355	0.965	1	0.999163
Lingual thickness	No	Whole_Blood	UTP14C	13	52603801	52607736	0.0765	rs9316551	-2.26	rs4943009	0.005298	3.43	-1.209	349	1	top1	0.0053	0.086	-1.209	0.226663	1	0.765565
Lingual thickness	No	Brain_Cortex	UTP15	5	72861512	72877794	0.3215	rs17732825	-2.99	rs343118	0.14394	-5.81	1.1	540	21	enet	0.2	4.9e-08	-1.287	0.198097	1	0.76974
Lingual thickness	No	Whole_Blood	UTP18	17	49337889	49375297	0.2036	rs3744518	2.62	rs1558254	0.0807	-5.88	0.488	447	7	lasso	0.098	4.7e-10	-0.37499	0.707667	1	0.956314
Lingual thickness	No	Brain_Cortex	UTP18	17	49337889	49375297	0.3635	rs3744518	2.62	rs175391	0.081686	-5.54	-0.226	447	447	blup	0.16	1e-06	-0.2991	0.76488	1	0.982898
Lingual thickness	No	Brain_Cortex	UTP23	8	117778742	117861184	0.2714	rs11775732	-3.46	rs7014328	0.07684	-4.62	-0.142	429	429	blup	0.098	0.00013	-1.9563	0.05043	1	0.570567
Lingual thickness	No	Whole_Blood	UTS2	1	7906752	7913572	0.4574	rs161799	2.94	rs161811	0.153	8.13	0.927	445	10	lasso	0.17	1e-16	1.01635	0.309	1	0.817294
Lingual thickness	No	Liver	UVSSA	4	1341054	1381837	0.7152	rs3806761	2.54	rs2336081	0.353412	7.56	-0.901	375	10	lasso	0.35	3.5e-16	-1.0352	0.301	1	0.813943
Lingual thickness	No	Whole_Blood	UVSSA	4	1341054	1381837	0.3336	rs3806761	2.54	rs7695691	0.101	-6.96	-0.19	376	376	blup	0.22	7.5e-22	-0.33691	0.736188	1	0.957891
Lingual thickness	No	Brain_Cortex	UVSSA	4	1341054	1381837	0.3677	rs3806761	2.54	rs6599308	0.27343	6.21	-1.066	375	1	top1	0.27	4.6e-11	-1.066	0.286424	1	0.842843
Lingual thickness	No	Whole_Blood	VAMP1	12	6571489	6580153	0.2997	rs216888	2.78	rs2534724	0.275019	10.73	-2.216	406	12	enet	0.31	1.3e-31	-2.08582	0.037	1	0.510266
Lingual thickness	No	Brain_Cortex	VAMP1	12	6571489	6580153	0.273	rs216888	2.78	rs2109426	0.0652	-4.18	0.993	406	406	blup	0.073	0.00089	0.06767	0.946048	1	0.993007
Lingual thickness	No	Whole_Blood	VAMP3	1	7831329	7841492	0.2748	rs161799	2.94	rs10864316	0.119	6.78	0.708	460	1	top1	0.12	6.6e-12	0.708	0.479	1	0.900899
Lingual thickness	No	Liver	VAMP4	1	171669300	171711387	0.1995	rs683128	-2.5	rs2298914	0.103027	4.75	0.171	512	18	enet	0.15	3.8e-07	1.2008	0.23	1	0.794824
Lingual thickness	No	Whole_Blood	VAMP4	1	171669300	171711387	0.1699	rs683128	-2.5	rs11577073	0.109	6.96	0.146	512	1	top1	0.11	5.3e-11	0.146	0.884	1	0.990257
Lingual thickness	No	Whole_Blood	VAMP5	2	85811531	85820535	0.1202	rs6756074	2.08	rs13429968	0.0953	-6.17	1.138	478	1	top1	0.095	8.7e-10	-1.138	0.255	1	0.790881
Lingual thickness	No	Liver	VANGL1	1	116184574	116240845	0.5469	rs195186	-3.63	rs10494178	0.190081	-6.25	1.352	531	29	enet	0.24	9.6e-11	-1.1682	0.243	1	0.795543
Lingual thickness	No	Whole_Blood	VANGL1	1	116184574	116240845	0.1373	rs195186	-3.63	rs10923966	0.0561	-5.73	1.222	531	3	lasso	0.065	4e-07	-1.45175	0.147	1	0.696491
Lingual thickness	No	Whole_Blood	VAPA	18	9913999	9960018	0.2755	rs28364842	-3.77	rs561102	0.161	7.81	1.662	682	1	top1	0.16	7.6e-16	1.662	0.0965	1	0.641649
Lingual thickness	No	Whole_Blood	VARS2	6	30881982	30894236	0.1721	NA	NA	NA	NA	NA	NA	95	0	top1	0.047	1.7e-05	NA	NA	NA	NA
Lingual thickness	No	Brain_Cortex	VARS2	6	30881982	30894236	0.375	NA	NA	NA	NA	NA	NA	95	0	top1	0.11	3.7e-05	NA	NA	NA	NA
Lingual thickness	No	Whole_Blood	VASH1	14	77228532	77249354	0.7076	rs3815550	2.91	rs10483877	0.56954	14.48	-0.825	565	7	lasso	0.58	8.8e-71	-0.98397	0.325129	1	0.823525
Lingual thickness	No	Whole_Blood	VAT1	17	41166622	41177140	0.0554	rs429464	-3.46	rs4793197	0.0262	-4.42	-1.981	269	269	blup	0.042	4.1e-05	2.01672	0.043725	1	0.544516
Lingual thickness	No	Whole_Blood	VAV2	9	136627016	136857726	0.1723	rs10881576	-2.47	rs2488556	0.002896	3.95	-1.616	549	549	blup	0.039	8.8e-05	0.4641	0.64257	1	0.941852
Lingual thickness	No	Whole_Blood	VAV3	1	108113782	108507766	0.1774	rs6685345	2.2	rs17020055	0.08	5.96	-0.567	464	6	lasso	0.085	6.6e-09	-0.25195	0.801	1	0.971298
Lingual thickness	No	Whole_Blood	VAV3-AS1	1	108507065	108537229	0.0801	rs6685345	2.2	rs2275914	0.0653	5.38	0.631	464	6	enet	0.086	5.4e-09	0.8733	0.382	1	0.856884
Lingual thickness	No	Whole_Blood	VCAN	5	82767284	82878122	0.1032	rs11749904	-5.99	rs170131	0.053675	4.85	1.109	372	1	top1	0.054	4.2e-06	1.109	0.26743	1	0.797251
Lingual thickness	No	Whole_Blood	VCL	10	75757872	75879918	0.1156	rs12784355	3.23	rs10824106	0.044289	-4.79	0.06	242	1	top1	0.044	2.8e-05	-0.06	0.95216	1	0.999163
Lingual thickness	No	Brain_Cortex	VCL	10	75757872	75879918	0.168	rs12784355	3.23	rs2131957	0.159204	-5.06	2.446	242	1	top1	0.16	9.8e-07	-2.446	0.014445	1	0.395822
Lingual thickness	No	Whole_Blood	VCP	9	35056061	35073246	0.2771	rs13283363	2.34	rs504082	0.212766	-8.93	-0.411	341	1	top1	0.21	5.2e-21	0.411	0.68107	1	0.952585
Lingual thickness	No	Brain_Cortex	VCPKMT	14	50575351	50583318	0.296	rs7156717	-2.65	rs2103889	0.025383	-4.31	-1.153	353	353	blup	0.12	2.1e-05	0.2919	0.770333	1	0.982898
Lingual thickness	No	Whole_Blood	VDAC2	10	76969912	76991206	0.1357	rs11001471	-1.92	rs4746272	0.094793	-6.5	-0.102	342	8	lasso	0.1	1.9e-10	-0.39675	0.69155	1	0.954254
Lingual thickness	No	Whole_Blood	VDR	12	48235320	48336831	0.1668	rs11168228	-2.96	rs4516035	0.021026	4.36	-0.72	514	514	blup	0.048	1.4e-05	0.633648	0.526	1	0.913362
Lingual thickness	No	Whole_Blood	VEPH1	3	156977531	157251408	0.1084	rs10936066	-3.84	rs3749293	0.063681	5.96	-2.439	420	6	lasso	0.092	1.9e-09	-2.9004	0.00373	1	0.254781
Lingual thickness	No	Liver	VEZT	12	95611522	95696566	0.427	rs2367556	2.58	rs17344738	0.01886	-4.39	1.48	605	7	lasso	0.026	0.026	-1.5982	0.11	1	0.682238
Lingual thickness	No	Whole_Blood	VGLL4	3	11599140	11762220	0.1509	rs11915050	-2.7	rs2276749	0.043541	4.86	2.003	446	1	top1	0.044	3.2e-05	2.003	0.0452	1	0.544516
Lingual thickness	No	Whole_Blood	VIL1	2	219283815	219314973	0.0813	rs13403276	-3.25	rs921968	0.0237	-4.63	0.704	380	3	lasso	0.038	0.00011	-1.08443	0.278	1	0.802567
Lingual thickness	No	Brain_Cortex	VILL	3	38029550	38048679	0.6407	rs2685112	3.2	rs11715770	0.341133	-7.51	0.558	419	31	enet	0.39	2.1e-16	-0.06162	0.951	1	0.993233
Lingual thickness	No	Brain_Cortex	VIM	10	17270258	17279592	0.198	rs1290099	3.06	rs1707281	0.133844	4.96	1.463	658	1	top1	0.13	7.6e-06	1.463	0.143467	1	0.698582
Lingual thickness	No	Whole_Blood	VIPAS39	14	77893018	77924212	0.17	rs11845345	-2.93	rs11623826	0.054449	-5.78	2.547	596	596	blup	0.061	1.1e-06	-3.44653	0.000568	1	0.122141
Lingual thickness	No	Whole_Blood	VIPR1-AS1	3	42548016	42574750	0.0858	rs4613429	3.78	rs2240860	0.010324	3.58	0.801	469	469	blup	0.016	0.0079	0.1552	0.877	1	0.988135
Lingual thickness	No	Brain_Cortex	VIPR2	7	158822887	158937649	0.4236	rs2178820	2.87	rs6979985	0.193743	5.2	-1.353	295	7	lasso	0.21	1.9e-08	-0.97195	0.33108	1	0.867541
Lingual thickness	No	Whole_Blood	VIT	2	36923833	37041935	0.1114	rs2372709	3.35	rs4670627	0.044	-5.02	0.503	591	1	top1	0.044	3e-05	-0.503	0.615	1	0.938604
Lingual thickness	No	Liver	VKORC1	16	31102163	31107301	0.5637	rs12240	-2.37	rs749671	0.458	-8.86	1.652	241	30	enet	0.5	2.9e-24	-1.6622	0.0965	1	0.671371
Lingual thickness	No	Whole_Blood	VKORC1	16	31102163	31107301	0.0898	rs12240	-2.37	rs2884737	0.038795	5.32	1.423	241	241	blup	0.069	1.8e-07	1.72077	0.085293	1	0.61747
Lingual thickness	No	Brain_Cortex	VKORC1	16	31102163	31107301	0.1817	rs12240	-2.37	rs9936329	0.012958	4.33	1.479	239	239	blup	0.13	1.5e-05	1.2906	0.19685	1	0.76974
Lingual thickness	No	Whole_Blood	VKORC1L1	7	65338254	65424550	0.2813	rs11766473	2.3	rs2462569	0.348805	11.54	-0.551	213	1	top1	0.35	3.4e-36	-0.551	0.58163	1	0.927812
Lingual thickness	No	Whole_Blood	VLDLR	9	2621834	2660053	0.3033	rs7850160	3.48	rs7859598	-0.001843	4.44	0.779	770	42	enet	0.084	8.7e-09	0.9772	0.32846	1	0.826915
Lingual thickness	No	Brain_Cortex	VMAC	19	5904869	5910864	0.311	rs10409209	-2.68	rs555836	0.027384	3.73	-0.915	384	384	blup	0.066	0.0015	-0.290675	0.7713	1	0.982898
Lingual thickness	No	Liver	VN1R1	19	57966542	57967854	0.277	rs11084487	-3.28	rs12460048	0.046922	4.26	0.699	491	491	blup	0.065	0.00088	0.98649	0.32389	1	0.821545
Lingual thickness	No	Brain_Cortex	VN1R107P	19	57971280	57971488	0.3	rs11084487	-3.28	rs10407042	0.003073	-4.22	-0.673	491	491	blup	0.047	0.0065	-0.32308	0.74663	1	0.982596
Lingual thickness	No	Brain_Cortex	VN1R108P	20	25714900	25715729	0.455	rs84816	3.35	rs403424	0.049063	-4.13	-0.058	216	25	enet	0.11	4.2e-05	0.2138	0.83067	1	0.982898
Lingual thickness	No	Brain_Cortex	VN1R20P	3	13968310	13969275	0.3678	rs1946620	-3	rs13077668	0.2138	5.94	-0.355	530	3	lasso	0.31	1.1e-12	-0.08221	0.934	1	0.992183
Lingual thickness	No	Brain_Cortex	VN1R51P	9	99855976	99856920	0.2591	rs12342709	2.64	rs1020884	0.232	-6.07	0.404	293	12	lasso	0.25	3.2e-10	0.00633	0.99495	1	0.998486
Lingual thickness	No	Whole_Blood	VNN1	6	133002729	133035188	0.5325	rs2842891	2.69	rs3798793	0.233	9.67	0.033	533	15	lasso	0.46	3e-51	-0.0104	0.99167	1	0.999163
Lingual thickness	No	Whole_Blood	VNN2	6	133065009	133084598	0.355	rs2842891	2.69	rs9493423	0.282	-10.41	0.289	541	4	lasso	0.29	8.7e-29	-0.0637	0.94919	1	0.999163
Lingual thickness	No	Whole_Blood	VNN3	6	133043926	133055904	0.4202	rs2842891	2.69	rs6569843	0.238	-10.34	0.436	533	14	enet	0.32	2.6e-32	0.1519	0.87929	1	0.988797
Lingual thickness	No	Whole_Blood	VOPP1	7	55503749	55640681	0.2644	rs940878	2.85	rs1608746	0.016686	-6.06	-0.888	422	422	blup	0.027	0.00091	2.15073	0.0315	1	0.487059
Lingual thickness	No	Liver	VPREB3	22	24094930	24096655	0.317	rs16986337	-3.08	rs131442	-0.006243	3.55	-0.06	464	464	blup	0.018	0.053	-0.9297	0.352533	1	0.843332
Lingual thickness	No	Brain_Cortex	VPREB3	22	24094930	24096655	0.4424	rs16986337	-3.08	rs131442	0.269496	6.08	-0.06	464	6	lasso	0.28	3e-11	-0.08199	0.93465	1	0.992183
Lingual thickness	No	Liver	VPS11	11	118938410	118952688	0.24	rs1815811	3.11	rs673768	0.0708	-3.79	-2.65	383	1	top1	0.071	0.00054	2.65	0.00805	1	0.319165
Lingual thickness	No	Whole_Blood	VPS11	11	118938410	118952688	0.2625	rs1815811	3.11	rs471000	0.211	-9.17	-2.612	383	4	lasso	0.22	3e-21	2.619	0.00882	1	0.32499
Lingual thickness	No	Brain_Cortex	VPS11	11	118938410	118952688	0.651	rs1815811	3.11	rs1177562	0.279464	-6.72	0.402	381	30	enet	0.31	1.6e-12	0.3649	0.715	1	0.978325
Lingual thickness	No	Whole_Blood	VPS13A	9	79792269	80036457	0.1252	rs41310047	2.86	rs17423029	0.023971	5.33	-1.376	531	4	lasso	0.068	2.1e-07	-1.4067	0.15952	1	0.708049
Lingual thickness	No	Liver	VPS13C	15	62144588	62352672	0.2184	rs2030998	-3.19	rs8026735	0.09281	-4.28	-1.686	542	1	top1	0.093	8e-05	1.686	0.0918	1	0.662564
Lingual thickness	No	Whole_Blood	VPS13C	15	62144588	62352672	0.1762	rs2030998	-3.19	rs11629528	0.129194	7.22	0.831	542	7	lasso	0.13	5.9e-13	0.92342	0.35579	1	0.838699
Lingual thickness	No	Whole_Blood	VPS16	20	2821349	2847378	0.1942	rs3827132	3.36	rs11699077	0.088195	-5.77	0.122	531	27	enet	0.12	3.4e-12	-0.77975	0.435538	1	0.884173
Lingual thickness	No	Brain_Cortex	VPS25	17	40925454	40931617	0.1449	rs429464	-3.46	rs2292749	0.112032	-4	0.649	261	1	top1	0.11	4.3e-05	-0.649	0.51634	1	0.942371
Lingual thickness	No	Liver	VPS28	8	145649000	145653931	0.4492	rs13254769	-2.7	rs11992877	0.034308	4.74	-0.412	185	21	enet	0.07	0.00057	0.5412	0.588401	1	0.937803
Lingual thickness	No	Whole_Blood	VPS28	8	145649000	145653931	0.6175	rs13254769	-2.7	rs11992877	0.16672	8.4	-0.412	186	50	enet	0.3	1.5e-30	0.7243	0.469	1	0.898388
Lingual thickness	No	Brain_Cortex	VPS28	8	145649000	145653931	0.5839	rs13254769	-2.68	rs2977837	0.25271	6.44	-0.172	184	8	lasso	0.26	1.3e-10	0.0895	0.92867	1	0.992183
Lingual thickness	No	Whole_Blood	VPS29	12	110928902	110939922	0.1279	rs28569834	3.03	rs3864937	0.083701	5.79	-0.369	241	1	top1	0.084	9.5e-09	-0.369	0.712	1	0.956314
Lingual thickness	No	Brain_Cortex	VPS29	12	110928902	110939922	0.206	rs28569834	3.03	rs16940933	0.0472	4.15	2.671	238	238	blup	0.092	0.00021	1.82657	0.067765	1	0.619538
Lingual thickness	No	Whole_Blood	VPS33B	15	91541646	91565833	0.2507	rs3743452	3.43	rs11073967	0.106544	-6.93	1.168	499	1	top1	0.11	8.3e-11	-1.168	0.24281	1	0.781028
Lingual thickness	No	Whole_Blood	VPS36	13	52986737	53024757	0.0859	rs1115871	-2.38	rs9536040	0.018926	4.97	0.292	366	7	lasso	0.052	5.8e-06	0.27555	0.782892	1	0.966782
Lingual thickness	No	Whole_Blood	VPS41	7	38762563	38971994	0.184	rs933370	-3.29	rs859550	0.000276	-3.82	-1.314	538	538	blup	0.029	0.0006	2.10406	0.03537	1	0.49839
Lingual thickness	No	Brain_Cortex	VPS4A	16	69345259	69358945	0.1558	rs34037364	-2.57	rs8053471	0.078985	4.19	-0.56	304	5	lasso	0.1	0.0001	-0.2253	0.82171	1	0.982898
Lingual thickness	No	Liver	VPS53	17	411908	624957	0.4376	rs2120233	-2.81	rs9748016	0.207912	-5.9	-0.302	403	1	top1	0.21	2.1e-09	0.302	0.76265	1	0.973192
Lingual thickness	No	Whole_Blood	VPS53	17	411908	624957	0.5593	rs2120233	-2.81	rs12951098	0.394	-12.17	0.686	403	31	enet	0.54	3.4e-64	-0.78367	0.433232	1	0.88365
Lingual thickness	No	Brain_Cortex	VPS53	17	411908	624957	0.2946	rs2120233	-2.81	rs838369	0.146998	-5.46	-1.978	403	1	top1	0.15	2.6e-06	1.978	0.04793	1	0.563611
Lingual thickness	No	Liver	VPS8	3	184529931	184770402	0.3052	rs34881379	3.78	rs7625123	0.107574	5.36	-0.607	428	5	lasso	0.12	5.4e-06	-1.4824	0.138	1	0.735261
Lingual thickness	No	Whole_Blood	VPS8	3	184529931	184770402	0.2083	rs34881379	3.78	rs9830734	0.124596	6.86	-1.295	428	47	enet	0.14	1.8e-13	-0.0851	0.932	1	0.998585
Lingual thickness	No	Brain_Cortex	VPS8	3	184529931	184770402	0.423	rs34881379	3.78	rs16859685	0.118407	5	0.143	428	7	lasso	0.17	5e-07	-0.39676	0.692	1	0.972635
Lingual thickness	No	Brain_Cortex	VPS9D1	16	89773542	89787392	0.4368	rs7200842	-3.53	rs3809646	0.112769	-5.36	-2.535	408	6	lasso	0.21	8.9e-09	1.4145	0.1572	1	0.71777
Lingual thickness	No	Whole_Blood	VPS9D1-AS1	16	89778264	89784573	0.1708	rs7200842	-3.53	rs7189734	0.126184	7.26	-0.328	412	5	enet	0.14	5.9e-14	-0.04305	0.965658	1	0.999163
Lingual thickness	No	Brain_Cortex	VPS9D1-AS1	16	89778264	89784573	0.319	rs7200842	-3.53	rs17177891	0.104874	4.97	-1.269	413	29	enet	0.16	6.7e-07	-0.8276	0.40789	1	0.900414
Lingual thickness	No	Whole_Blood	VRK2	2	58134786	58387055	0.1097	rs1460255	4.15	rs13424099	0.0195	-4.7	0.539	382	382	blup	0.031	0.00044	-0.42206	0.673	1	0.9499
Lingual thickness	No	Whole_Blood	VSIG10	12	118501398	118573662	0.4737	rs7316408	3.44	rs4128858	0.325127	-11.02	-1.082	507	7	lasso	0.35	5.5e-36	1.21797	0.223	1	0.761019
Lingual thickness	No	Liver	VSIG10L	19	51834790	51845378	0.506	rs198977	3.1	rs8107232	0.337149	-7.22	0.737	654	1	top1	0.34	2.7e-15	-0.737	0.46112	1	0.896237
Lingual thickness	No	Whole_Blood	VSIG10L	19	51834790	51845378	0.2463	rs198977	3.1	rs9304712	0.028747	4.37	-1.836	655	6	lasso	0.035	0.0002	-0.28656	0.774452	1	0.966782
Lingual thickness	No	Liver	VSNL1	2	17720393	17838285	0.297	rs2710005	-2.41	rs3112234	0.067961	5.15	-0.792	424	8	lasso	0.093	7.6e-05	-0.69478	0.487	1	0.905891
Lingual thickness	No	Whole_Blood	VSTM1	19	54544079	54567207	0.5275	rs254274	2.84	rs10500316	0.257178	9.86	0.454	454	32	enet	0.4	1.4e-42	-0.22304	0.823501	1	0.973422
Lingual thickness	No	Liver	VSTM2L	20	36531499	36573752	0.2178	rs6127908	2.65	rs6022577	-0.006435	-3.28	1.293	483	483	blup	0.002	0.26	-0.8484	0.396242	1	0.862433
Lingual thickness	No	Brain_Cortex	VSTM4	10	50222290	50323554	0.232	rs2377595	3	rs7912193	-0.003471	-3.92	0.157	608	6	lasso	0.024	0.041	-0.2211	0.825015	1	0.982898
Lingual thickness	No	Brain_Cortex	VSX1	20	25051521	25062996	0.678	rs84816	3.35	rs12480307	0.238862	-6.26	-1.5	475	1	top1	0.24	1.1e-09	1.5	0.13361	1	0.673654
Lingual thickness	No	Brain_Cortex	VTA1	6	142468367	142545826	0.245	rs12205128	2.97	rs225657	0.015683	-4.15	0.648	336	1	top1	0.016	0.079	-0.648	0.517	1	0.942371
Lingual thickness	No	Brain_Cortex	VWA5B1	1	20617412	20681387	0.2237	rs7517297	-3.27	rs10799613	-0.00564	-3.68	1.752	590	590	blup	0.027	0.033	-2.20636	0.0274	1	0.487499
Lingual thickness	No	Brain_Cortex	VWA5B2	3	183948217	183960088	0.3755	rs34881379	3.78	rs1709620	0.335858	-6.97	1.712	499	1	top1	0.34	1.1e-13	-1.712	0.0869	1	0.625122
Lingual thickness	No	Whole_Blood	VWA8	13	42140973	42535256	0.123	rs943390	3.24	rs2039281	0.053638	-5.84	0.404	518	4	lasso	0.066	3.4e-07	-0.48321	0.628945	1	0.939927
Lingual thickness	No	Brain_Cortex	VWA8	13	42140973	42535256	0.617	rs943390	3.24	rs4942063	-0.007008	-4.18	1.283	519	519	blup	0.044	0.0087	-0.7791	0.4359	1	0.91016
Lingual thickness	No	Liver	VWDE	7	12370511	12443567	0.2588	rs17165896	3.51	rs2119141	-0.000387	-4.13	1.141	617	617	blup	0.061	0.0013	0.31022	0.756396	1	0.972455
Lingual thickness	No	Whole_Blood	VWDE	7	12370511	12443567	0.304	rs17165896	3.51	rs1371608	0.022167	4.94	1.003	617	36	enet	0.14	1.3e-13	1.216	0.22399	1	0.761783
Lingual thickness	No	Brain_Cortex	VWDE	7	12370511	12443567	0.6347	rs17165896	3.51	rs1371608	0.308662	7.18	1.003	617	11	lasso	0.36	1e-14	0.86791	0.38545	1	0.891417
Lingual thickness	No	Liver	WAC-AS1	10	28811581	28821421	0.4986	rs2607540	3.01	rs998362	0.337	7.87	0.605	583	25	enet	0.39	4.5e-18	1.0683	0.28537	1	0.804281
Lingual thickness	No	Whole_Blood	WAC-AS1	10	28811581	28821421	0.2288	rs2607540	3.01	rs1265840	0.079111	-6.57	-2.262	583	4	lasso	0.1	1.2e-10	2.15057	0.03151	1	0.487059
Lingual thickness	No	Brain_Cortex	WAC-AS1	10	28811581	28821421	0.298	rs2607540	3.01	rs332120	0.20957	5.39	0.695	583	1	top1	0.21	1.4e-08	0.695	0.487055	1	0.931249
Lingual thickness	No	Whole_Blood	WAPAL	10	88195013	88281572	0.0728	rs2607829	-2.46	rs3858279	0.032607	4.79	-1.351	441	1	top1	0.033	0.00029	-1.351	0.1767	1	0.721957
Lingual thickness	No	Liver	WARS	14	100800125	100843142	0.2165	rs8012782	3.52	rs3742384	0.100387	4.7	2.894	430	430	blup	0.12	9.9e-06	1.66257	0.0964	1	0.671371
Lingual thickness	No	Whole_Blood	WARS	14	100800125	100843142	0.3701	rs8012782	3.52	rs941926	0.318505	10.94	2.787	430	6	lasso	0.33	5.8e-34	2.7494	0.005971	1	0.297546
Lingual thickness	No	Liver	WARS2	1	119573839	119683018	0.2071	rs7543720	2.95	rs2645303	0.100433	-4.93	-1.671	416	4	lasso	0.12	7.5e-06	2.0503	0.0403	1	0.521679
Lingual thickness	No	Whole_Blood	WARS2	1	119573839	119683018	0.126	rs7543720	2.95	rs10802075	0.06	-5.19	-0.428	416	1	top1	0.06	1.2e-06	0.428	0.669	1	0.948758
Lingual thickness	No	Brain_Cortex	WARS2	1	119573839	119683018	0.479	rs7543720	2.95	rs12086	0.255	-6.6	-0.185	416	8	enet	0.36	6.1e-15	0.88297	0.377	1	0.889848
Lingual thickness	No	Liver	WASF1	6	110421022	110501207	0.154	rs6568632	3.59	rs9372248	0.0306	-4.31	-0.605	454	4	lasso	0.075	0.00037	0.21821	0.82727	1	0.978826
Lingual thickness	No	Whole_Blood	WASF1	6	110421022	110501207	0.0972	rs6568632	3.59	rs9481048	-0.000945	-3.46	-0.469	454	17	enet	0.013	0.016	-0.8895	0.37376	1	0.851418
Lingual thickness	No	Whole_Blood	WASF2	1	27730730	27816669	0.0681	rs3813804	3.06	rs6691276	0.0166	4.79	-0.442	254	13	enet	0.038	9.4e-05	0.05918	0.953	1	0.999163
Lingual thickness	No	Liver	WASF3	13	27131840	27263085	0.357	rs11619042	-3.05	rs4359303	0.19332	5.57	-1.269	630	1	top1	0.19	8.7e-09	-1.269	0.20444	1	0.783595
Lingual thickness	No	Liver	WASH2P	2	114341664	114356605	0.1971	rs7580260	-2.69	rs2418915	0.109275	4.84	-0.374	361	1	top1	0.11	1.9e-05	-0.374	0.708	1	0.963277
Lingual thickness	No	Whole_Blood	WASH2P	2	114341664	114356605	0.1903	rs7580260	-2.69	rs4544450	0.107	-6.51	-0.074	361	1	top1	0.11	7.8e-11	0.074	0.941	1	0.998585
Lingual thickness	No	Brain_Cortex	WASH2P	2	114341664	114356605	0.2868	rs7580260	-2.69	rs4544450	0.075603	-4.63	-0.074	361	24	enet	0.11	4e-05	-0.0962	0.923	1	0.992183
Lingual thickness	No	Whole_Blood	WASH3P	15	102501612	102516757	0.1756	rs11631717	-2.88	rs2203348	0.092179	5.97	0.61	191	4	lasso	0.095	1e-09	0.98196	0.32612	1	0.824316
Lingual thickness	No	Brain_Cortex	WASH3P	15	102501612	102516757	0.136	rs11631717	-2.88	rs2203348	0.111811	4.16	0.61	191	1	top1	0.11	4.4e-05	0.61	0.54186	1	0.95271
Lingual thickness	No	Whole_Blood	WASH5P	19	60105	71160	0.1065	rs11666069	2.71	rs8100066	0.045897	-4.49	0.81	153	1	top1	0.046	2e-05	-0.81	0.41794	1	0.878113
Lingual thickness	No	Brain_Cortex	WASIR2	16	72910	75123	0.5841	rs17135705	-2.84	rs8466	0.274621	-6.38	1.423	227	15	enet	0.36	5.2e-15	-0.697	0.48583	1	0.931249
Lingual thickness	No	Whole_Blood	WBP2NL	22	42394729	42454357	0.0711	rs4822075	-3.37	rs932376	0.009557	-3.85	-2.52	353	353	blup	0.038	9.2e-05	1.43213	0.15211	1	0.696491
Lingual thickness	No	Brain_Cortex	WBP2NL	22	42394729	42454357	0.2659	rs4822075	-3.37	rs5758689	0.13506	-5.15	-0.781	352	7	lasso	0.16	1.1e-06	1.63695	0.10164	1	0.645207
Lingual thickness	No	Whole_Blood	WBP4	13	41635577	41658137	0.0983	rs9594552	-3.14	rs17532490	0.053193	5.64	-0.987	310	3	lasso	0.066	3.4e-07	-1.09649	0.272864	1	0.79891
Lingual thickness	No	Whole_Blood	WBSCR22	7	73097898	73119479	0.0806	rs13241670	-3.96	rs12154779	0.037141	4.87	1.31	272	13	enet	0.054	4e-06	0.61367	0.53943	1	0.917593
Lingual thickness	No	Brain_Cortex	WBSCR22	7	73097898	73119479	0.3073	rs13241670	-3.96	rs10267271	-0.0075	3.82	-0.465	272	15	enet	-0.002	0.39	0.02524	0.97987	1	0.995398
Lingual thickness	No	Liver	WBSCR27	7	73248920	73256865	0.459	rs13241670	-3.96	rs4717822	0.4268	8.12	2.749	296	1	top1	0.43	4.5e-20	2.749	0.005978	1	0.291943
Lingual thickness	No	Whole_Blood	WBSCR27	7	73248920	73256865	0.3678	rs13241670	-3.96	rs1127155	0.3915	12.17	2.706	298	42	enet	0.41	2.2e-44	2.5453	0.01092	1	0.328113
Lingual thickness	No	Brain_Cortex	WBSCR27	7	73248920	73256865	0.54	rs13241670	-3.96	rs4458741	0.435826	8.21	2.674	298	1	top1	0.44	1.8e-18	2.674	0.0075	1	0.369904
Lingual thickness	No	Liver	WDFY2	13	52158644	52336171	0.326	rs9316551	-2.26	rs7139421	-0.00201	3.3	-0.382	468	468	blup	0.014	0.08	-0.8855	0.37589	1	0.849173
Lingual thickness	No	Whole_Blood	WDFY2	13	52158644	52336171	0.0992	rs9316551	-2.26	rs1058142	0.031706	4.49	0.105	468	1	top1	0.032	0.00035	0.105	0.916376	1	0.99702
Lingual thickness	No	Brain_Cortex	WDFY3-AS2	4	85887545	85932430	0.1874	rs894533	-2.31	rs7675324	0.00546	3.65	-1.153	344	344	blup	0.041	0.011	-0.0339	0.972991	1	0.995117
Lingual thickness	No	Liver	WDFY4	10	49892921	50191001	0.2529	rs2377595	3	rs12260555	0.13	4.6	0.462	634	1	top1	0.13	3.1e-06	0.462	0.64408	1	0.95054
Lingual thickness	No	Whole_Blood	WDFY4	10	49892921	50191001	0.297	rs2377595	3	rs7072606	0.124465	6.98	-1.286	635	37	enet	0.13	2.5e-13	-1.46287	0.1435	1	0.696491
Lingual thickness	No	Whole_Blood	WDPCP	2	63348518	64054977	0.0387	rs12477310	2.96	rs2292795	0.0399	4.3	-0.501	316	1	top1	0.04	6.7e-05	-0.501	0.616	1	0.938604
Lingual thickness	No	Whole_Blood	WDR11	10	122610722	122669036	0.2878	rs11199437	3.18	rs1254178	0.131909	7.06	-0.603	645	1	top1	0.13	3.9e-13	-0.603	0.54651	1	0.917593
Lingual thickness	No	Brain_Cortex	WDR11	10	122610722	122669036	0.564	rs11199437	3.18	rs1659597	0.18927	-6.63	-0.69	645	645	blup	0.35	1.9e-14	1.0493	0.294042	1	0.845724
Lingual thickness	No	Liver	WDR18	19	983174	994569	0.675	rs12979852	3.03	rs2074573	0.32665	7.64	0.008	468	14	enet	0.41	5.4e-19	0.41403	0.67885	1	0.951885
Lingual thickness	No	Whole_Blood	WDR18	19	983174	994569	0.438	rs12979852	3.03	rs2285899	0.267389	10.03	-0.09	468	12	enet	0.33	4.4e-34	0.09535	0.924033	1	0.997705
Lingual thickness	No	Brain_Cortex	WDR18	19	983174	994569	0.714	rs12979852	3.03	rs2285899	0.334623	7.23	-0.09	468	1	top1	0.33	1.2e-13	-0.09	0.92829	1	0.992183
Lingual thickness	No	Whole_Blood	WDR19	4	39184024	39287430	0.109	rs7692244	3.38	rs6840214	0.0268	-5.22	1.715	453	10	enet	0.036	0.00013	-1.98264	0.047407	1	0.55049
Lingual thickness	No	Whole_Blood	WDR24	16	734622	740444	0.2311	rs3848345	-2.93	rs4984915	0.122407	7.54	-2.201	455	1	top1	0.12	2.9e-12	-2.201	0.027736	1	0.46949
Lingual thickness	No	Whole_Blood	WDR25	14	100847247	100996640	0.3077	rs8012782	3.52	rs12897338	0.173756	9.17	-1.344	428	8	lasso	0.25	1e-24	-0.25184	0.801162	1	0.971298
Lingual thickness	No	Liver	WDR27	6	169857307	170102159	0.344	rs9371135	-3.29	rs16888431	0.101	-5.08	-0.367	499	7	lasso	0.12	8.5e-06	0.58961	0.55545	1	0.925202
Lingual thickness	No	Brain_Cortex	WDR27	6	169857307	170102159	0.228	rs9371135	-3.29	rs3211062	0.193997	-5.6	-1.31	497	1	top1	0.19	5.4e-08	1.31	0.1902	1	0.759963
Lingual thickness	No	Liver	WDR31	9	116075502	116102578	0.232	rs10759615	-3.77	rs10817478	0.023075	3.95	0.63	603	23	enet	0.06	0.0013	-0.1817	0.85581	1	0.98227
Lingual thickness	No	Brain_Cortex	WDR31	9	116075502	116102578	0.2809	rs10759615	-3.77	rs6478027	-0.000973	-3.29	0.302	603	603	blup	0.0088	0.14	1.95263	0.05086	1	0.570567
Lingual thickness	No	Whole_Blood	WDR33	2	128458596	128568761	0.0854	rs11683368	-2.82	rs2461452	-0.000254	-4.06	1.374	376	11	enet	0.014	0.013	-1.53132	0.126	1	0.67874
Lingual thickness	No	Whole_Blood	WDR37	10	1095478	1178237	0.0895	rs11253136	-5	rs10508204	0.057889	4.89	0.489	517	1	top1	0.058	1.8e-06	0.489	0.62484	1	0.939306
Lingual thickness	No	Whole_Blood	WDR41	5	76721795	76916436	0.488	rs10074956	-2.84	rs13164053	0.097431	-6.43	-1.138	527	56	enet	0.22	3.5e-22	-0.3953	0.69259	1	0.954571
Lingual thickness	No	Brain_Cortex	WDR41	5	76721795	76916436	0.5244	rs10074956	-2.84	rs463592	0.180466	5.33	-0.74	527	9	lasso	0.19	1.1e-07	-0.8542	0.392983	1	0.892213
Lingual thickness	No	Whole_Blood	WDR45B	17	80572438	80606429	0.1622	rs2306755	3	rs4789814	0.0766	-5.66	-1.926	400	3	lasso	0.097	6.1e-10	0.63695	0.52416	1	0.913362
Lingual thickness	No	Whole_Blood	WDR52	3	113006304	113160457	0.118	rs7630531	3.02	rs1906141	0.025204	-4.53	-0.828	438	20	enet	0.083	1e-08	0.3449	0.73	1	0.957885
Lingual thickness	No	Brain_Cortex	WDR52	3	113006304	113160457	0.1916	rs7630531	3.02	rs2271493	-0.007371	-3.68	-1.477	437	437	blup	0.022	0.046	-0.01745	0.986	1	0.995621
Lingual thickness	No	Liver	WDR55	5	140044261	140052757	0.1964	rs13153401	3.21	rs2163786	0.108014	-4.53	-0.466	348	1	top1	0.11	2.1e-05	0.466	0.641216	1	0.95054
Lingual thickness	No	Whole_Blood	WDR55	5	140044261	140052757	0.0875	rs13153401	3.21	rs2337515	0.054686	4.66	1.29	348	1	top1	0.055	3.4e-06	1.29	0.19705	1	0.73915
Lingual thickness	No	Brain_Cortex	WDR55	5	140044261	140052757	0.2545	rs13153401	3.21	rs17629216	-0.006579	-3.05	-0.719	347	53	enet	0.063	0.0019	1.7306	0.083518	1	0.620957
Lingual thickness	No	Liver	WDR5B	3	122131182	122134882	0.1656	rs4678200	4.08	rs1500530	0.054016	4.47	0.178	463	21	enet	0.08	0.00024	0.9777	0.328	1	0.826607
Lingual thickness	No	Whole_Blood	WDR5B	3	122131182	122134882	0.1002	rs4678200	4.08	rs4678190	0.051465	-5.14	-1.47	463	6	lasso	0.067	2.8e-07	0.7133	0.476	1	0.900899
Lingual thickness	No	Brain_Cortex	WDR5B	3	122131182	122134882	0.2746	rs4678200	4.08	rs3749209	0.106502	-5.11	-1.204	463	34	enet	0.22	5.6e-09	-0.04374	0.965	1	0.995117
Lingual thickness	No	Liver	WDR6	3	49044588	49053236	0.2797	rs34591495	2.38	rs11130176	0.224951	6.53	-0.104	262	262	blup	0.23	2.5e-10	0.392	0.695	1	0.960527
Lingual thickness	No	Whole_Blood	WDR6	3	49044588	49053236	0.2486	rs34591495	2.38	rs1134591	0.296102	10.8	-0.251	263	12	lasso	0.31	4.2e-31	0.1048	0.917	1	0.99702
Lingual thickness	No	Brain_Cortex	WDR6	3	49044588	49053236	0.1562	rs34591495	2.38	rs2286652	0.047199	4.67	-0.154	263	5	lasso	0.092	0.00021	0.16178	0.871	1	0.987043
Lingual thickness	No	Liver	WDR60	7	158649269	158749438	0.3926	rs2178820	2.87	rs2657381	0.18377	-5.77	1.683	401	1	top1	0.18	2.2e-08	-1.683	0.092375	1	0.662564
Lingual thickness	No	Brain_Cortex	WDR60	7	158649269	158749438	0.3414	rs2178820	2.87	rs2657381	0.083033	-5.07	1.683	401	5	lasso	0.16	1.1e-06	-1.47291	0.14077	1	0.69041
Lingual thickness	No	Brain_Cortex	WDR61	15	78570177	78592136	0.375	rs11634386	2.95	rs7183765	0.125842	4.54	0.399	397	1	top1	0.13	1.4e-05	0.399	0.68989	1	0.972482
Lingual thickness	No	Brain_Cortex	WDR62	19	36545783	36596008	0.256	rs7254601	2.89	rs12977802	0.152575	4.96	-2.211	340	1	top1	0.15	1.7e-06	-2.211	0.02704	1	0.487499
Lingual thickness	No	Brain_Cortex	WDR63	1	85464830	85598821	0.2248	rs3738572	-3.34	rs541897	0.0193	-3.53	1.41	580	34	enet	0.059	0.0026	-1.77094	0.0766	1	0.620957
Lingual thickness	No	Brain_Cortex	WDR64	1	241815580	241965435	0.2597	rs6699695	-3.22	rs12133073	-0.00624	3.79	0.885	578	18	enet	0.023	0.045	-0.24745	0.805	1	0.982898
Lingual thickness	No	Brain_Cortex	WDR65	1	43638535	43720029	0.2392	rs12044179	-2.32	rs4660248	0.115	-4.85	-1.042	465	1	top1	0.11	3.5e-05	1.042	0.297	1	0.845724
Lingual thickness	No	Brain_Cortex	WDR7	18	54318906	54698828	0.361	rs12606566	-2.27	rs747699	0.124759	-4.8	-0.189	418	22	enet	0.14	3.2e-06	-0.2693	0.78768	1	0.982898
Lingual thickness	No	Whole_Blood	WDR70	5	37379314	37753537	0.07	rs2973042	2.5	rs2973042	0.019753	4.04	2.499	256	256	blup	0.031	0.00044	1.0581	0.29002	1	0.807992
Lingual thickness	No	Brain_Cortex	WDR73	15	85185999	85197574	0.297	rs17610201	2.73	rs3825877	0.120842	-5.31	-0.116	376	8	lasso	0.18	1.7e-07	0.1111	0.9115	1	0.991702
Lingual thickness	No	Whole_Blood	WDR74	11	62599814	62609090	0.097	rs11231164	-2.52	rs2289574	0.0143	3.93	-1.06	318	1	top1	0.014	0.012	-1.06	0.289	1	0.807992
Lingual thickness	No	Liver	WDR75	2	190306159	190340291	0.2623	rs1878199	3.81	rs2289225	0.002985	2.84	0.93	308	308	blup	0.061	0.0013	-1.41656	0.157	1	0.75877
Lingual thickness	No	Brain_Cortex	WDR75	2	190306159	190340291	0.3347	rs1878199	3.81	rs10194053	0.181928	-5.59	1.856	308	1	top1	0.18	1.5e-07	-1.856	0.0635	1	0.609769
Lingual thickness	No	Whole_Blood	WDR81	17	1619817	1641893	0.1835	rs4073661	2.7	rs3826539	0.027	4.85	-0.572	441	27	enet	0.081	1.8e-08	0.33618	0.736733	1	0.957891
Lingual thickness	No	Whole_Blood	WDR83OS	19	12778885	12782170	0.1269	rs11775	-3.56	rs2302159	0.007532	-3.81	-0.977	300	29	enet	0.015	0.011	2.4951	0.012592	1	0.353409
Lingual thickness	No	Whole_Blood	WDR86-AS1	7	151106247	151110440	0.1961	rs7788961	2.83	rs2159158	0.029757	-4.75	0.828	524	524	blup	0.044	2.7e-05	-1.42863	0.15311	1	0.696956
Lingual thickness	No	Liver	WDR90	16	699325	717833	0.3252	rs3848345	-2.93	rs34775748	0.196	5.51	-2.219	460	1	top1	0.2	6.9e-09	-2.219	0.0265	1	0.449383
Lingual thickness	No	Brain_Cortex	WDR90	16	699325	717833	0.1852	rs3848345	-2.93	rs11640115	0.008339	4.61	-2.426	460	4	lasso	0.07	0.0011	-2.4873	0.01287	1	0.39325
Lingual thickness	No	Whole_Blood	WDR91	7	134868590	134896316	0.081	rs13221704	-2.65	rs17791917	-0.000262	3.4	-2.219	441	441	blup	0.0033	0.14	-2.03599	0.04175	1	0.532217
Lingual thickness	No	Brain_Cortex	WDR91	7	134868590	134896316	0.2725	rs13221704	-2.65	rs17231184	0.02058	-4.14	-0.248	441	441	blup	0.13	1e-05	0.22595	0.82124	1	0.982898
Lingual thickness	No	Brain_Cortex	WDR92	2	68350068	68384692	0.2892	rs4671196	-2.58	rs6546353	0.003591	3.65	2.113	529	529	blup	0.068	0.0013	0.3206	0.749	1	0.982596
Lingual thickness	No	Brain_Cortex	WDR96	10	105889646	105992120	0.429	rs12573437	-2.69	rs11599497	0.194094	5.34	-0.498	427	1	top1	0.19	5.3e-08	-0.498	0.618484	1	0.959637
Lingual thickness	No	Liver	WDSUB1	2	160092304	160143310	0.2505	rs11685166	2.69	rs6761921	0.209401	-5.68	-0.825	427	1	top1	0.21	1.9e-09	0.825	0.409	1	0.872885
Lingual thickness	No	Whole_Blood	WDSUB1	2	160092304	160143310	0.1524	rs11685166	2.69	rs6761921	0.0443	-4.99	-0.825	427	1	top1	0.044	2.8e-05	0.825	0.409	1	0.873353
Lingual thickness	No	Brain_Cortex	WDSUB1	2	160092304	160143310	0.3349	rs11685166	2.69	rs714156	0.199793	-6.09	-0.815	427	4	lasso	0.24	1e-09	0.8688	0.385	1	0.891417
Lingual thickness	No	Whole_Blood	WDTC1	1	27561007	27635110	0.2026	rs760093	2.15	rs12567637	-9.43e-05	-4.02	-0.05	238	4	lasso	0.016	0.0081	0.68568	0.493	1	0.907008
Lingual thickness	No	Whole_Blood	WDYHV1	8	124428965	124479470	0.2121	rs10505434	2.82	rs10447969	0.106912	-6.8	-0.326	540	1	top1	0.11	7.7e-11	0.326	0.744	1	0.957891
Lingual thickness	No	Brain_Cortex	WDYHV1	8	124428965	124479470	0.4697	rs10505434	2.82	rs6415480	0.19772	-6.37	-0.321	540	5	lasso	0.33	2.6e-13	0.8754	0.38138	1	0.890336
Lingual thickness	No	Liver	WEE2-AS1	7	141404138	141438120	0.1656	rs12540186	2.85	rs765008	0.003336	4.07	-0.169	446	446	blup	0.059	0.0015	0.05298	0.957748	1	0.996589
Lingual thickness	No	Whole_Blood	WEE2-AS1	7	141404138	141438120	0.077	rs12540186	2.85	rs17464232	0.049575	5.45	-0.364	446	15	enet	0.061	9.1e-07	0.33844	0.73503	1	0.957891
Lingual thickness	No	Brain_Cortex	WEE2-AS1	7	141404138	141438120	0.5068	rs12540186	2.85	rs7790888	0.458721	7.93	-0.181	443	1	top1	0.46	1.1e-19	-0.181	0.85637	1	0.986122
Lingual thickness	No	Liver	WFDC3	20	44376583	44420571	0.2399	rs8116311	-2.44	rs2664529	0.130894	-5.82	-0.036	530	1	top1	0.13	2.8e-06	0.036	0.971282	1	0.998231
Lingual thickness	No	Whole_Blood	WFDC3	20	44376583	44420571	0.1131	rs8116311	-2.44	rs2664529	0.098417	-6.15	-0.036	530	1	top1	0.098	4.5e-10	0.036	0.971282	1	0.999163
Lingual thickness	No	Brain_Cortex	WFDC3	20	44376583	44420571	0.539	rs8116311	-2.44	rs390386	0.466986	-8.21	0.148	530	4	lasso	0.47	3.7e-20	-0.1423	0.88683	1	0.987043
Lingual thickness	No	Liver	WFIKKN1	16	680932	684116	0.5959	rs3848345	-2.93	rs2269556	0.233	6.15	-1.712	467	1	top1	0.23	1.8e-10	-1.712	0.0869	1	0.659363
Lingual thickness	No	Whole_Blood	WFIKKN1	16	680932	684116	0.266	rs3848345	-2.93	rs2269556	0.157493	8.17	-1.712	468	6	lasso	0.2	9e-20	-1.73513	0.082717	1	0.612511
Lingual thickness	No	Brain_Cortex	WFIKKN1	16	680932	684116	0.5332	rs3848345	-2.93	rs2269556	0.446718	8.03	-1.712	467	1	top1	0.45	5e-19	-1.712	0.0869	1	0.625122
Lingual thickness	No	Brain_Cortex	WFIKKN2	17	48912011	48919709	0.4615	rs3744518	2.62	rs2586473	-0.005259	3.22	1.24	396	396	blup	0.095	0.00017	0.1289	0.89744	1	0.988881
Lingual thickness	No	Whole_Blood	WFS1	4	6271576	6304992	0.1502	rs7438838	-2.56	rs16837710	0.00558	-3.57	-0.389	673	673	blup	0.041	5.6e-05	-0.39946	0.689551	1	0.953241
Lingual thickness	No	Liver	WHAMM	15	83478380	83503611	0.6069	rs1452114	3.3	rs8041231	0.38991	-7.77	2.257	261	1	top1	0.39	5e-18	-2.257	0.02401	1	0.430498
Lingual thickness	No	Whole_Blood	WHAMM	15	83478380	83503611	0.1623	rs1452114	3.3	rs8041231	0.088548	-5.81	2.257	261	1	top1	0.089	3.5e-09	-2.257	0.02401	1	0.44562
Lingual thickness	No	Brain_Cortex	WI2-1896O14.1	1	144676874	144679969	0.1255	NA	NA	NA	NA	NA	NA	4	0	top1	0.13	1.3e-05	NA	NA	NA	NA
Lingual thickness	No	Brain_Cortex	WIPF3	7	29846102	29956682	0.2859	rs7782330	-2.96	rs174916	0.064499	-4.64	0.661	544	7	lasso	0.072	0.00095	-1.43317	0.15181	1	0.71152
Lingual thickness	No	Whole_Blood	WIPI1	17	66422071	66453654	0.2302	rs12944140	-2.93	rs3897877	0.102	-6.81	0.597	433	3	lasso	0.14	7.1e-14	-0.40422	0.686054	1	0.953154
Lingual thickness	No	Whole_Blood	WLS	1	68564142	68698803	0.4759	rs2820483	2.8	rs2039153	0.0881	6.53	-0.083	517	517	blup	0.15	3.1e-15	-0.4824	0.63	1	0.940303
Lingual thickness	No	Whole_Blood	WNT10B	12	49359123	49365546	0.113	rs17123627	2.41	rs833841	0.038477	-5.2	1.377	334	334	blup	0.045	2.6e-05	-1.50333	0.133	1	0.686676
Lingual thickness	No	Brain_Cortex	WNT10B	12	49359123	49365546	0.2693	rs17123627	2.41	rs1111662	0.156	-5.33	-0.939	334	1	top1	0.16	1.3e-06	0.939	0.347731	1	0.877115
Lingual thickness	No	Whole_Blood	WNT11	11	75897369	75921780	0.1578	rs11236609	2.63	rs689095	0.0029	-4.04	-0.547	450	450	blup	0.017	0.0074	0.2888	0.773	1	0.966782
Lingual thickness	No	Brain_Cortex	WNT11	11	75897369	75921780	0.282	rs11236609	2.63	rs749311	0.022719	-4.04	1.243	450	8	lasso	0.057	0.0031	-1.3259	0.185	1	0.753904
Lingual thickness	No	Brain_Cortex	WNT2	7	116916685	116963343	0.2194	rs2428290	3.03	rs39312	0.156164	-5	-1.898	319	1	top1	0.16	1.3e-06	1.898	0.0577	1	0.588135
Lingual thickness	No	Brain_Cortex	WNT2B	1	113009163	113072787	0.4171	rs2279500	-2.3	rs17030613	0.238	6.77	-0.031	402	22	enet	0.28	2.4e-11	-0.29803	0.766	1	0.982898
Lingual thickness	No	Brain_Cortex	WNT3	17	44839872	44910424	0.5331	rs11570570	-2.41	rs12452064	0.109483	-5.13	-1.591	258	13	lasso	0.17	3.7e-07	1.5771	0.11477	1	0.666058
Lingual thickness	No	Brain_Cortex	WNT8B	10	102222798	102243501	0.112	rs11593122	-2.86	rs2489051	0.0069	4.13	-0.424	418	418	blup	0.027	0.032	-0.551551	0.581256	1	0.959637
Lingual thickness	No	Liver	WNT9A	1	228106357	228135599	0.2882	rs6426492	2.88	rs3748806	-0.001346	3.14	-0.915	359	29	enet	0.073	0.00044	0.6971	0.486	1	0.905891
Lingual thickness	No	Whole_Blood	WRAP73	1	3547331	3569325	0.2842	rs2236518	2.86	rs4364818	0.0494	6.05	1.402	463	24	enet	0.16	3.7e-16	-0.07909	0.937	1	0.998585
Lingual thickness	No	Whole_Blood	WRB	21	40752170	40800454	0.2581	rs2836737	-3.74	rs2836999	0.21528	9.09	-0.056	650	1	top1	0.22	2.9e-21	-0.056	0.9553	1	0.999163
Lingual thickness	No	Whole_Blood	WSB1	17	25621102	25640657	0.2282	rs17778162	-2.94	rs2270758	0.146	7.4	2.13	263	1	top1	0.15	2e-14	2.13	0.033172	1	0.490673
Lingual thickness	No	Whole_Blood	WSB2	12	118470712	118500235	0.3545	rs7316408	3.44	rs4128858	0.236762	-9.4	-1.082	539	1	top1	0.24	1.7e-23	1.082	0.279	1	0.802713
Lingual thickness	No	Brain_Cortex	WSCD2	12	108523248	108644314	0.2908	rs7296628	3.49	rs10778611	0.00275	3.61	-1.7	513	513	blup	0.011	0.12	-1.15395	0.24852	1	0.816847
Lingual thickness	No	Whole_Blood	WTAP	6	160146617	160177351	0.1717	rs2277070	2.94	rs732498	0.0153	4.27	-0.978	535	26	enet	0.07	1.6e-07	-0.9046	0.36566	1	0.845825
Lingual thickness	No	Liver	WWOX	16	78133310	79246564	0.4159	rs17774286	-3.13	rs12446017	0.149	-5.55	1.336	865	1	top1	0.15	5.4e-07	-1.336	0.182	1	0.781725
Lingual thickness	No	Whole_Blood	WWOX	16	78133310	79246564	0.2137	rs17774286	-3.13	rs7193919	0.036563	5.27	-0.446	866	8	lasso	0.066	3.6e-07	-0.66748	0.504463	1	0.910107
Lingual thickness	No	Brain_Cortex	WWOX	16	78133310	79246564	0.338	rs17774286	-3.13	rs1955389	-0.007507	-4.09	0.133	865	21	enet	0.11	6e-05	0.7823	0.43405	1	0.91016
Lingual thickness	No	Whole_Blood	XAB2	19	7684411	7694451	0.2351	rs3745376	-4.28	rs794084	0.088864	6.77	-1.593	414	6	lasso	0.15	8.6e-15	-1.55953	0.118871	1	0.675818
Lingual thickness	No	Whole_Blood	XCL1	1	168545711	168551315	0.2577	rs3820400	2.85	rs1040508	0.198	8.99	-0.837	544	3	lasso	0.21	4.8e-21	-0.60558	0.545	1	0.917593
Lingual thickness	No	Whole_Blood	XCL2	1	168510003	168513235	0.2191	rs3820400	2.85	rs11580138	0.162	-8	0.311	530	1	top1	0.16	5e-16	-0.311	0.756	1	0.963002
Lingual thickness	No	Whole_Blood	XCR1	3	46058516	46069234	0.1258	rs17030627	-3.61	rs9311384	0.026034	-4.44	-1.099	449	5	lasso	0.038	0.0001	1.0449	0.296	1	0.811853
Lingual thickness	No	Liver	XKR9	8	71581600	71702606	0.6455	rs1038288	3.28	rs7814274	0.617646	-9.86	1.787	309	8	lasso	0.62	2.3e-33	-1.6343	0.102206	1	0.680622
Lingual thickness	No	Brain_Cortex	XKR9	8	71581600	71702606	0.525	rs1038288	3.28	rs2732090	0.49722	-8.43	1.655	309	30	enet	0.51	1.2e-22	-1.813	0.06982	1	0.619538
Lingual thickness	No	Liver	XPA	9	100437191	100459639	0.292	rs2805839	3.31	rs2808686	0.008217	2.64	3.289	443	443	blup	0.041	0.007	1.4459	0.14819	1	0.749569
Lingual thickness	No	Liver	XPC	3	14186647	14214562	0.3069	rs1946620	-3	rs2279017	0.094011	-4.82	-0.918	584	1	top1	0.094	7.2e-05	0.918	0.359	1	0.843332
Lingual thickness	No	Whole_Blood	XPNPEP1	10	111624524	111683311	0.0894	rs2501574	3.68	rs2501574	0.037869	4.88	3.68	331	3	lasso	0.048	1.2e-05	3.24039	0.00119	1	0.164632
Lingual thickness	No	Whole_Blood	XPNPEP3	22	41253088	41351450	0.0709	rs3171692	-2.48	rs138354	0.046493	-5.19	-0.157	287	3	lasso	0.051	7e-06	0.223481	0.82316	1	0.973422
Lingual thickness	No	Liver	XPO1	2	61704984	61765761	0.295	rs7581802	3.03	rs935861	0.078215	-4.28	0.937	291	1	top1	0.078	0.00028	-0.937	0.349	1	0.843332
Lingual thickness	No	Whole_Blood	XPO6	16	28109300	28223241	0.1119	rs4788069	-2.73	rs11861427	0.075764	6.19	-0.109	327	10	lasso	0.084	8.9e-09	-0.08517	0.932123	1	0.998585
Lingual thickness	No	Whole_Blood	XPOT	12	64798130	64844907	0.0628	rs4763138	-2.07	rs10128757	0.000155	-3.6	-0.307	306	306	blup	0.025	0.0015	0.578642	0.563	1	0.923453
Lingual thickness	No	Liver	XRCC1	19	44047192	44084625	0.207	rs12611102	-2.66	rs2854510	0.065968	4.61	-1.76	393	3	lasso	0.07	0.00058	-1.69812	0.08948	1	0.662564
Lingual thickness	No	Whole_Blood	XRCC1	19	44047192	44084625	0.1867	rs12611102	-2.66	rs2854510	0.08724	6.3	-1.76	393	7	lasso	0.088	4.1e-09	-2.22056	0.026381	1	0.463901
Lingual thickness	No	Whole_Blood	XRCC3	14	104163946	104181841	0.1828	rs12892765	3.69	rs4906356	0.16677	8.12	0.265	347	1	top1	0.17	1.9e-16	0.265	0.791009	1	0.967066
Lingual thickness	No	Brain_Cortex	XRCC3	14	104163946	104181841	0.15	rs12892765	3.69	rs12432907	0.073652	-4.37	1.689	346	4	lasso	0.13	7.3e-06	0.4039	0.686303	1	0.97133
Lingual thickness	No	Liver	XRCC5	2	216972187	217071026	0.3741	rs16856373	2.62	rs828704	0.205807	-5.68	-1.404	510	5	lasso	0.22	5.5e-10	0.88923	0.374	1	0.849047
Lingual thickness	No	Brain_Cortex	XRCC5	2	216972187	217071026	0.3611	rs16856373	2.62	rs828910	0.035447	-4.2	1.195	510	1	top1	0.035	0.016	-1.195	0.232	1	0.799407
Lingual thickness	No	Whole_Blood	XRCC6	22	42017123	42060044	0.0429	rs4822075	-3.37	rs3817999	0.012404	-4	-2.049	314	314	blup	0.016	0.0088	1.36402	0.17256	1	0.719952
Lingual thickness	No	Liver	XRCC6BP1	12	58335324	58351052	0.41	rs10437954	2.86	rs10877041	0.36967	-7.55	-1.133	415	1	top1	0.37	5.9e-17	1.133	0.257	1	0.804281
Lingual thickness	No	Whole_Blood	XRCC6BP1	12	58335324	58351052	0.4488	rs10437954	2.86	rs10877041	0.417043	-12.42	-1.133	415	7	lasso	0.43	1.9e-46	1.21153	0.226	1	0.764214
Lingual thickness	No	Brain_Cortex	XRCC6BP1	12	58335324	58351052	0.3163	rs10437954	2.86	rs10877041	0.28	-6.52	-1.133	413	4	lasso	0.32	4.7e-13	1.04998	0.293727	1	0.845724
Lingual thickness	No	Brain_Cortex	XRN2	20	21283942	21370463	0.236	rs6137347	-3.13	rs6047176	-0.007304	-3.37	-0.718	391	391	blup	0.014	0.094	0.7491	0.45377	1	0.917844
Lingual thickness	No	Liver	XRRA1	11	74518784	74660245	0.805	rs534179	2.34	rs2119028	0.653197	9.96	0.042	458	8	lasso	0.66	3.4e-37	0.2225	0.824	1	0.978826
Lingual thickness	No	Whole_Blood	XRRA1	11	74518784	74660245	0.7802	rs534179	2.34	rs2119028	0.62	15.25	0.042	458	10	lasso	0.63	1.3e-80	-0.0238	0.981	1	0.999163
Lingual thickness	No	Brain_Cortex	XRRA1	11	74518784	74660245	0.847	rs534179	2.34	rs2119028	0.736137	9.94	0.042	458	1	top1	0.74	1.6e-40	0.042	0.966	1	0.995117
Lingual thickness	No	Whole_Blood	XXbac-B562F10.11	22	20804409	20806111	0.097	rs1771144	3.92	rs2329356	0.000631	-3.69	0.581	306	306	blup	0.011	0.023	0.496804	0.61933	1	0.938614
Lingual thickness	No	Liver	XXbac-BPG181B23.7	6	31362066	31363272	0.592	NA	NA	NA	NA	NA	NA	241	0	enet	0.33	6.6e-15	NA	NA	NA	NA
Lingual thickness	No	Whole_Blood	XXbac-BPG181B23.7	6	31362066	31363272	0.7892	NA	NA	NA	NA	NA	NA	243	0	enet	0.42	2e-45	NA	NA	NA	NA
Lingual thickness	No	Brain_Cortex	XXbac-BPG181B23.7	6	31362066	31363272	0.575	NA	NA	NA	NA	NA	NA	241	0	enet	0.27	6.4e-11	NA	NA	NA	NA
Lingual thickness	No	Whole_Blood	XXbac-BPG248L24.12	6	31324424	31325414	0.3571	NA	NA	NA	NA	NA	NA	219	0	lasso	0.23	3e-23	NA	NA	NA	NA
Lingual thickness	No	Whole_Blood	XXbac-BPG299F13.14	6	31168262	31169695	0.228	NA	NA	NA	NA	NA	NA	176	0	enet	0.048	1.4e-05	NA	NA	NA	NA
Lingual thickness	No	Brain_Cortex	XXbac-BPG299F13.14	6	31168262	31169695	0.195	NA	NA	NA	NA	NA	NA	175	0	top1	0.12	2.6e-05	NA	NA	NA	NA
Lingual thickness	No	Liver	XXbac-BPG299F13.17	6	31162977	31165814	0.241	NA	NA	NA	NA	NA	NA	175	0	enet	0.11	1.3e-05	NA	NA	NA	NA
Lingual thickness	No	Whole_Blood	XXbac-BPG299F13.17	6	31162977	31165814	0.2334	NA	NA	NA	NA	NA	NA	176	0	blup	0.16	6.3e-16	NA	NA	NA	NA
Lingual thickness	No	Brain_Cortex	XXbac-BPG299F13.17	6	31162977	31165814	0.356	NA	NA	NA	NA	NA	NA	175	0	blup	0.2	4.1e-08	NA	NA	NA	NA
Lingual thickness	No	Liver	XXbac-BPGBPG55C20.1	6	58182169	58182746	0.325	rs1224759	-2.18	rs12213747	0.206	6.09	0.689	151	3	lasso	0.21	2.3e-09	0.61774	0.53674	1	0.918494
Lingual thickness	No	Brain_Cortex	XXbac-BPGBPG55C20.1	6	58182169	58182746	0.389	rs1224759	-2.18	rs1539604	0.069065	-4.31	0.251	151	151	blup	0.21	1.2e-08	0.0873	0.9304	1	0.992183
Lingual thickness	No	Brain_Cortex	XXbac-BPGBPG55C20.2	6	58234838	58240189	0.594	rs1224759	-2.18	rs12213747	0.209343	-5.85	0.689	153	153	blup	0.26	1.8e-10	-0.4625	0.6437	1	0.959637
Lingual thickness	No	Liver	XXcos-LUCA11.4	3	50402765	50405568	0.1356	rs34136796	-2.78	rs1107312	-0.006666	-3.24	0.618	330	330	blup	0.00085	0.29	-1.4296	0.153	1	0.754282
Lingual thickness	No	Whole_Blood	XXyac-YM21GA2.7	9	90471930	90474314	0.3575	rs17053329	-2.85	rs560019	0.179964	8.97	-1.717	573	11	lasso	0.31	4.6e-31	-0.9017	0.36721	1	0.846234
Lingual thickness	No	Whole_Blood	XXyac-YRM2039.2	9	14523	25007	0.2426	rs954871	-3.38	rs10813156	0.054202	-5.42	-0.427	304	23	enet	0.11	6.1e-11	-0.5161	0.60579	1	0.935147
Lingual thickness	No	Whole_Blood	XXYLT1	3	194789008	194991896	0.0802	rs2686434	3.05	rs2000052	0.005097	-3.42	-1.284	376	376	blup	0.0088	0.04	0.2867	0.774	1	0.966782
Lingual thickness	No	Liver	XYLB	3	38388251	38462839	0.264	rs12636895	3.29	rs1002675	0.116447	-5.36	0.952	438	6	lasso	0.14	8.1e-07	-1.0844	0.278	1	0.804281
Lingual thickness	No	Whole_Blood	XYLT1	16	17195626	17564738	0.139	rs11644173	3.27	rs12923427	0.042585	-5.47	-0.592	480	4	lasso	0.047	1.5e-05	0.64181	0.520999	1	0.912371
Lingual thickness	No	Liver	YBEY	21	47706251	47717665	0.618	rs7282606	-4.76	rs12626184	0.32875	7.63	-0.932	464	12	lasso	0.4	2.1e-18	-0.19	0.8494	1	0.981164
Lingual thickness	No	Whole_Blood	YBEY	21	47706251	47717665	0.5769	rs7282606	-4.76	rs914249	0.231963	9.64	-0.831	464	464	blup	0.35	9.5e-36	-0.3824	0.7021	1	0.95533
Lingual thickness	No	Brain_Cortex	YBEY	21	47706251	47717665	0.604	rs7282606	-4.76	rs914249	0.321354	6.96	-0.831	464	15	lasso	0.36	6.6e-15	-0.7067	0.47974	1	0.931249
Lingual thickness	No	Liver	YBX2	17	7191577	7197934	0.4739	rs2075759	-3.16	rs5412	0.243763	6.2	-0.608	465	6	lasso	0.26	8e-12	-0.2545	0.7991	1	0.978826
Lingual thickness	No	Liver	YBX3	12	10851683	10875911	0.199	rs10772408	2.62	rs33018	0.00871	3.29	1.741	405	8	lasso	0.036	0.011	1.8559	0.0635	1	0.589942
Lingual thickness	No	Whole_Blood	YDJC	22	21982378	21984353	0.0915	rs735455	-3.15	rs1669114	0.002129	-3.53	-0.17	298	1	top1	0.0021	0.18	0.17	0.86501	1	0.98702
Lingual thickness	No	Whole_Blood	YEATS2-AS1	3	183524245	183528262	0.072	rs6845	3.75	rs897604	0.025626	-4.92	-0.695	476	4	lasso	0.033	0.00026	1.1657	0.244	1	0.782534
Lingual thickness	No	Brain_Cortex	YEATS2-AS1	3	183524245	183528262	0.2898	rs6845	3.75	rs263031	0.190518	6.35	1.472	474	11	lasso	0.21	1.4e-08	1.53198	0.126	1	0.670064
Lingual thickness	No	Liver	YEATS4	12	69753483	69784576	0.42	rs2231696	3.12	rs6581889	0.23657	-6.13	-0.789	528	12	lasso	0.24	9.3e-11	0.5795	0.562	1	0.92679
Lingual thickness	No	Whole_Blood	YEATS4	12	69753483	69784576	0.2117	rs2231696	3.12	rs6581889	0.184754	-8.32	-0.789	528	1	top1	0.18	3.4e-18	0.789	0.43	1	0.882721
Lingual thickness	No	Brain_Cortex	YEATS4	12	69753483	69784576	0.3089	rs2231696	3.12	rs6581889	0.264	-6.07	-0.789	526	3	lasso	0.3	3.8e-12	0.62197	0.533964	1	0.948837
Lingual thickness	No	Whole_Blood	YIF1B	19	38795753	38807913	0.1638	rs8102476	2.91	rs11672531	0.103817	7.06	0.854	370	11	enet	0.12	6.3e-12	1.25396	0.209857	1	0.752308
Lingual thickness	No	Brain_Cortex	YIPF1	1	54317392	54356407	0.2316	rs10888844	-3.5	rs10888814	0.0669	-3.79	-0.066	499	5	lasso	0.074	0.00082	-0.08099	0.935	1	0.992183
Lingual thickness	No	Liver	YIPF5	5	143537723	143550278	0.1961	rs454221	2.31	rs13176806	-0.002889	2.99	1.082	415	415	blup	0.028	0.021	0.8503	0.395154	1	0.862433
Lingual thickness	No	Whole_Blood	YIPF5	5	143537723	143550278	0.4802	rs454221	2.31	rs6864309	0.372694	-11.73	-1.6976	415	4	lasso	0.38	6.3e-40	1.8651	0.06217	1	0.583414
Lingual thickness	No	Liver	YJEFN3	19	19640173	19648390	0.162	rs2965185	-2.67	rs17216041	0.062955	-3.94	-0.455	353	1	top1	0.063	0.0011	0.455	0.64911	1	0.95054
Lingual thickness	No	Whole_Blood	YME1L1	10	27399383	27443752	0.1181	rs11015365	-2.4	rs1981296	0.03453	-5.01	0.491	457	457	blup	0.075	6.2e-08	-1.08456	0.27812	1	0.802567
Lingual thickness	No	Brain_Cortex	YPEL1	22	22054305	22090123	0.2832	rs735455	-3.15	rs17821327	0.102868	4.52	0.176	372	3	lasso	0.1	7.7e-05	0.60916	0.54242	1	0.953019
Lingual thickness	No	Whole_Blood	YPEL2	17	57409050	57479090	0.0664	rs3744382	1.68	rs9908279	-0.00273	3.31	0.758	313	313	blup	0.0093	0.035	0.11129	0.911382	1	0.996138
Lingual thickness	No	Liver	YPEL3	16	30103635	30107565	0.136	rs12928610	3.93	rs7205802	0.0745	3.8	-3.032	226	1	top1	0.074	0.00039	-3.032	0.00243	1	0.209469
Lingual thickness	No	Whole_Blood	YPEL3	16	30103635	30107565	0.1301	rs12928610	3.93	rs11150584	0.130801	7.16	-3.17	226	1	top1	0.13	4.9e-13	-3.17	0.001524	1	0.18434
Lingual thickness	No	Whole_Blood	YTHDC2	5	112849380	112930981	0.2079	rs1348433	3.96	rs2162847	0.144652	7.47	0.238	564	1	top1	0.14	2.5e-14	0.238	0.81188	1	0.972615
Lingual thickness	No	Brain_Cortex	YTHDC2	5	112849380	112930981	0.229	rs1348433	3.96	rs9552	0.125644	4.86	-0.16	564	1	top1	0.13	1.5e-05	-0.16	0.872881	1	0.987043
Lingual thickness	No	Whole_Blood	YWHAB	20	43514317	43537173	0.1313	rs6031723	3.29	rs16989474	0.075103	-5.68	-1.709	434	1	top1	0.075	5.5e-08	1.709	0.087451	1	0.621674
Lingual thickness	No	Whole_Blood	YWHAG	7	75956116	75988348	0.1564	rs4732511	-2.92	rs2868366	0.017179	4.47	-0.008	227	7	lasso	0.029	0.00067	-0.87575	0.38117	1	0.856452
Lingual thickness	No	Whole_Blood	YWHAH	22	32340447	32353590	0.1617	rs5753723	2.64	rs4820994	0.05519	-5.06	-1.967	465	6	lasso	0.07	1.7e-07	1.92627	0.05407	1	0.572873
Lingual thickness	No	Liver	YWHAZ	8	101928753	101965616	0.1766	rs3847153	3.44	rs10086534	-0.006662	-3.62	-0.192	480	480	blup	0.053	0.0025	1.1817	0.237323	1	0.794824
Lingual thickness	No	Whole_Blood	YWHAZ	8	101928753	101965616	0.2141	rs3847153	3.44	rs4734500	0.123055	7.67	0.227	482	5	lasso	0.15	8.3e-15	0.2452	0.806	1	0.972615
Lingual thickness	No	Brain_Cortex	YWHAZ	8	101928753	101965616	0.3394	rs3847153	3.44	rs964917	0.20411	5.78	0.398	481	1	top1	0.2	2.3e-08	0.398	0.69063	1	0.972482
Lingual thickness	No	Whole_Blood	YY1	14	100704635	100749129	0.116	rs8012782	3.52	rs11160590	0.020588	4.46	0.299	418	418	blup	0.047	1.5e-05	0.80997	0.417958	1	0.878113
Lingual thickness	No	Liver	Z73979.1	22	33210035	33210372	0.307	rs1009401	2.67	rs715621	0.003215	-3.4	0.025	687	687	blup	0.024	0.03	-1.1048	0.269234	1	0.804281
Lingual thickness	No	Liver	Z83844.1	22	38037839	38054384	0.511	rs4820297	-4.18	rs9622677	0.301831	7.29	-1.792	481	6	lasso	0.32	1.1e-14	-1.8112	0.070107	1	0.607234
Lingual thickness	No	Whole_Blood	Z83844.1	22	38037839	38054384	0.1601	rs4820297	-4.18	rs9619691	0.057755	-4.97	-0.392	481	1	top1	0.058	1.9e-06	0.392	0.69506	1	0.954571
Lingual thickness	No	Whole_Blood	ZADH2	18	72907063	72921303	0.5981	rs17057709	2.41	rs7230037	0.333	-11.13	0.923	542	49	enet	0.36	1.4e-37	-0.8568	0.3916	1	0.861683
Lingual thickness	No	Brain_Cortex	ZAP70	2	98330023	98356325	0.2408	rs11692435	-3.95	rs11893601	0.13522	4.96	-0.09	170	1	top1	0.14	6.8e-06	-0.09	0.928	1	0.992183
Lingual thickness	No	Brain_Cortex	ZBBX	3	166958075	167098089	0.2178	rs10222420	-2.74	rs1403646	0.074106	-3.74	0.383	318	1	top1	0.074	0.00082	-0.383	0.702	1	0.974822
Lingual thickness	No	Whole_Blood	ZBED4	22	50247490	50283726	0.1424	rs3884843	-2.73	rs9616204	0.024345	4.88	-1.398	494	494	blup	0.043	3.4e-05	-0.856857	0.39152	1	0.861683
Lingual thickness	No	Whole_Blood	ZBED6CL	7	150026938	150029808	0.1471	rs10248553	2.15	rs11769348	0.076232	-6.56	-0.861	353	10	enet	0.09	2.7e-09	1.07215	0.28365	1	0.804137
Lingual thickness	No	Brain_Cortex	ZBED6CL	7	150026938	150029808	0.2977	rs10248553	2.15	rs11769348	0.208912	-5.93	-0.861	353	7	enet	0.21	1.3e-08	0.92715	0.35385	1	0.879686
Lingual thickness	No	Brain_Cortex	ZBTB10	8	81397855	81438500	0.2112	rs10504727	2.98	rs7830160	0.01665	3.54	0.434	358	358	blup	0.051	0.0047	0.8889	0.37404	1	0.889126
Lingual thickness	No	Whole_Blood	ZBTB11-AS1	3	101395274	101398061	0.0639	rs488679	-4.88	rs3094296	0.002703	3.71	-2.805	342	342	blup	0.019	0.0044	-2.6677	0.00764	1	0.323907
Lingual thickness	No	Whole_Blood	ZBTB12	6	31867384	31869769	0.3742	NA	NA	NA	NA	NA	NA	227	0	top1	0.18	9.6e-18	NA	NA	NA	NA
Lingual thickness	No	Whole_Blood	ZBTB17	1	16268364	16302627	0.0802	rs5257	-2.9	rs4661345	0.0256	-4.35	-2.29	405	405	blup	0.047	1.6e-05	2.00193	0.0453	1	0.544516
Lingual thickness	No	Whole_Blood	ZBTB20-AS1	3	114070726	114107825	0.1296	rs7620754	2.63	rs9881461	0.060345	-5.66	-0.738	392	1	top1	0.06	1.1e-06	0.738	0.461	1	0.893977
Lingual thickness	No	Whole_Blood	ZBTB22	6	33282183	33285719	0.0639	NA	NA	NA	NA	NA	NA	490	0	enet	0.024	0.0015	NA	NA	NA	NA
Lingual thickness	No	Brain_Cortex	ZBTB32	19	36195429	36207940	0.26	rs7254601	2.89	rs4806187	0.190933	-5.39	-1.683	446	1	top1	0.19	7e-08	1.683	0.09238	1	0.628124
Lingual thickness	No	Whole_Blood	ZBTB38	3	141043055	141168634	0.1208	rs6779870	-2.61	rs724016	0.067404	5.65	-0.672	407	1	top1	0.067	2.6e-07	-0.672	0.502	1	0.910107
Lingual thickness	No	Brain_Cortex	ZBTB4	17	7362685	7387582	0.2366	rs2075759	-3.16	rs3853894	0.116795	-4.55	0.026	493	1	top1	0.12	3e-05	-0.026	0.97926	1	0.995398
Lingual thickness	No	Whole_Blood	ZBTB40	1	22778344	22857650	0.1696	rs10917145	-2.7	rs1738392	0.0846	6.03	-1.725	500	1	top1	0.085	7.8e-09	-1.725	0.0845	1	0.61442
Lingual thickness	No	Whole_Blood	ZBTB47	3	42695176	42709072	0.145	rs587546	2.05	rs7616701	0.049998	-5.29	0.214	467	1	top1	0.05	8.9e-06	-0.214	0.831	1	0.977073
Lingual thickness	No	Whole_Blood	ZBTB48	1	6640061	6649340	0.1058	rs17365584	2.65	rs201171	0.0504	5.22	-1.041	434	10	enet	0.059	1.4e-06	-0.34928	0.727	1	0.956601
Lingual thickness	No	Whole_Blood	ZBTB8OS	1	33086421	33116504	0.1337	rs3766813	2.45	rs1136258	0.0598	-5.74	-0.321	240	8	enet	0.065	4.6e-07	0.62827	0.53	1	0.914224
Lingual thickness	No	Brain_Cortex	ZBTB8OS	1	33086421	33116504	0.1542	rs3766813	2.45	rs11580896	0.065	3.9	1.824	239	4	lasso	0.079	0.00055	1.68616	0.0918	1	0.627648
Lingual thickness	No	Whole_Blood	ZC2HC1A	8	79578282	79632000	0.2241	rs12548312	-2.47	rs1384804	0.134673	-7.37	-0.643	323	1	top1	0.13	2.1e-13	0.643	0.52	1	0.912121
Lingual thickness	No	Brain_Cortex	ZC2HC1C	14	75530873	75545126	0.175	rs2734268	2.98	rs175505	0.072369	-4.63	-0.109	420	7	lasso	0.094	0.00017	0.5761	0.564521	1	0.956134
Lingual thickness	No	Whole_Blood	ZC3H12D	6	149768794	149806197	0.0907	rs11968300	-2.5	rs9498368	0.0479	5.07	-0.696	440	4	lasso	0.048	1.2e-05	-0.6183	0.53638	1	0.916052
Lingual thickness	No	Whole_Blood	ZC3H18	16	88636789	88698374	0.1975	rs9930225	-5.12	rs3887592	0.049714	-5.82	1.097	361	4	lasso	0.072	1e-07	-1.34751	0.177815	1	0.7222
Lingual thickness	No	Liver	ZC3H3	8	144519825	144623623	0.611	rs11989052	3.4	rs4242488	0.443997	-8.67	-1.064	360	20	enet	0.46	7.6e-22	0.7751	0.438308	1	0.882433
Lingual thickness	No	Whole_Blood	ZC3H3	8	144519825	144623623	0.5222	rs11989052	3.4	rs896945	0.471343	-13.19	-0.891	360	1	top1	0.47	8e-53	0.891	0.373	1	0.851078
Lingual thickness	No	Brain_Cortex	ZC3H3	8	144519825	144623623	0.2292	rs11989052	3.4	rs4874139	0.04269	3.98	1.495	360	22	enet	0.093	0.00019	1.6921	0.09064	1	0.625122
Lingual thickness	No	Whole_Blood	ZC3H7A	16	11844442	11891123	0.1179	rs11859393	-2.99	rs16958654	0.074163	5.61	-2.176	468	1	top1	0.074	6.7e-08	-2.176	0.029555	1	0.481253
Lingual thickness	No	Whole_Blood	ZC3HAV1	7	138728266	138794465	0.2593	rs3735007	-3.33	rs2883569	0.044948	-5.28	0.528	407	407	blup	0.051	7.7e-06	-1.52524	0.1272	1	0.67874
Lingual thickness	No	Liver	ZCCHC11	1	52873954	53019159	0.1537	rs9436913	-2.48	rs11205964	0.113266	4.69	-0.769	263	1	top1	0.11	1.3e-05	-0.769	0.442	1	0.882433
Lingual thickness	No	Whole_Blood	ZCCHC11	1	52873954	53019159	0.0568	rs9436913	-2.48	rs17372640	0.00151	3.31	-0.637	263	263	blup	0.0033	0.14	0.19008	0.849	1	0.983601
Lingual thickness	No	Brain_Cortex	ZCCHC11	1	52873954	53019159	0.2039	rs9436913	-2.48	rs12402304	0.128	4.74	-0.604	263	1	top1	0.13	1.2e-05	-0.604	0.546	1	0.954082
Lingual thickness	No	Whole_Blood	ZCCHC14	16	87439852	87525651	0.1636	rs3815947	-4.19	rs8059571	0.00434	-4.09	-0.345	591	591	blup	0.021	0.0033	0.43846	0.661054	1	0.946272
Lingual thickness	No	Whole_Blood	ZCCHC17	1	31769842	31837783	0.139	rs10914267	2.27	rs10798845	0.000905	-3.31	-1.141	417	417	blup	0.022	0.0027	1.02349	0.306	1	0.817294
Lingual thickness	No	Whole_Blood	ZCCHC2	18	60190240	60254942	0.1921	rs2957134	2.48	rs672217	0.00464	-4.65	-0.528	431	13	enet	0.069	1.9e-07	0.0647	0.9485	1	0.999163
Lingual thickness	No	Liver	ZCCHC24	10	81142081	81205383	0.3551	rs10824702	-2.14	rs11002969	0.109	-4.48	0.237	376	1	top1	0.11	1.9e-05	-0.237	0.81266	1	0.978826
Lingual thickness	No	Whole_Blood	ZCRB1	12	42705880	42719920	0.0766	rs2034614	-3.05	rs6582394	-0.000709	-4.04	0.159	429	13	enet	0.014	0.013	0.105142	0.916	1	0.99702
Lingual thickness	No	Brain_Cortex	ZCRB1	12	42705880	42719920	0.1888	rs2034614	-3.05	rs3213989	0.109	4.83	1.539	428	1	top1	0.11	5.6e-05	1.539	0.123804	1	0.670064
Lingual thickness	No	Whole_Blood	ZCWPW1	7	99998476	100026415	0.048	rs13222543	2.44	rs6955362	0.039417	-4.6	-1.802	312	1	top1	0.039	7.4e-05	1.802	0.07155	1	0.597726
Lingual thickness	No	Brain_Cortex	ZCWPW1	7	99998476	100026415	0.3808	rs13222543	2.44	rs4463351	0.289527	6.48	-1.831	312	1	top1	0.29	1e-11	-1.831	0.0671	1	0.619287
Lingual thickness	No	Liver	ZDBF2	2	207139387	207179148	0.1764	rs2359681	-2.76	rs4675602	0.125674	4.8	0.193	432	1	top1	0.13	4.4e-06	0.193	0.847	1	0.981164
Lingual thickness	No	Whole_Blood	ZDHHC1	16	67428322	67450377	0.0577	rs9925727	-2.27	rs13338993	0.011073	3.39	2.003	236	236	blup	0.018	0.0055	1.06221	0.288139	1	0.807992
Lingual thickness	No	Liver	ZDHHC11	5	710471	851101	0.4811	rs4975603	3.96	rs10462848	0.101334	4.33	0.821	363	1	top1	0.1	3.8e-05	0.8205	0.411904	1	0.875102
Lingual thickness	No	Whole_Blood	ZDHHC13	11	19138646	19197962	0.1691	rs10833071	3.07	rs4756988	0.0876	6.58	0.132	568	3	lasso	0.092	1.7e-09	0.0202	0.984	1	0.999163
Lingual thickness	No	Whole_Blood	ZDHHC18	1	27153201	27184093	0.1247	rs1002487	2.83	rs12747620	0.0469	6.35	-1.119	277	277	blup	0.1	1.7e-10	-0.44876	0.654	1	0.943349
Lingual thickness	No	Whole_Blood	ZDHHC19	3	195924320	195938308	0.1103	rs4916524	3.08	rs1105977	0.044791	-4.33	1.02	355	1	top1	0.045	2.5e-05	-1.02	0.308	1	0.817294
Lingual thickness	No	Whole_Blood	ZDHHC2	8	17013538	17082308	0.1849	rs2720588	-3.14	rs2952131	0.060554	-6.12	0.96	698	6	lasso	0.13	7e-13	-0.7781	0.436	1	0.884801
Lingual thickness	No	Whole_Blood	ZDHHC20	13	21950263	22033509	0.147	rs1199950	-3.01	rs8002194	0.105561	6.43	-1.813	524	1	top1	0.11	1e-10	-1.813	0.069832	1	0.59712
Lingual thickness	No	Liver	ZDHHC20-IT1	13	21951116	21952013	0.374	rs1199950	-3.01	rs9552462	-0.0044	3.33	-1.261	473	473	blup	0.037	0.0098	-0.2022	0.83972	1	0.979383
Lingual thickness	No	Whole_Blood	ZDHHC21	9	14611069	14693469	0.1681	rs184230	2.76	rs1574768	-0.000821	-3.63	-1.462	709	709	blup	0.025	0.0013	-0.727	0.46724	1	0.898388
Lingual thickness	No	Whole_Blood	ZDHHC4	7	6617065	6629005	0.3132	rs836556	3.45	rs4724823	0.135953	-7.23	0.168	290	24	enet	0.19	4e-19	-1.44659	0.14801	1	0.696491
Lingual thickness	No	Whole_Blood	ZDHHC5	11	57435219	57468659	0.0822	rs12801093	-2.66	rs1783983	0.0517	-4.87	0.431	392	1	top1	0.052	6.3e-06	-0.431	0.666	1	0.946584
Lingual thickness	No	Whole_Blood	ZDHHC7	16	85007787	85045141	0.1423	rs10083744	-3.47	rs1875246	0.048533	5.23	-0.375	655	7	lasso	0.05	8.4e-06	-0.55356	0.579883	1	0.927812
Lingual thickness	No	Liver	ZDHHC8P1	22	23732793	23744913	0.419	rs16986337	-3.08	rs13056375	0.144893	5.15	0.197	516	1	top1	0.14	7.8e-07	0.197	0.843828	1	0.979941
Lingual thickness	No	Brain_Cortex	ZDHHC8P1	22	23732793	23744913	0.6709	rs16986337	-3.08	rs13056375	0.034728	-4.53	0.197	516	21	lasso	0.16	1.1e-06	0.47689	0.63344	1	0.959637
Lingual thickness	No	Brain_Cortex	ZEB2P1	4	16362309	16398946	0.6199	rs7663999	2.94	rs1501146	0.46098	8.04	-0.585	581	5	lasso	0.47	2.2e-20	-0.4503	0.652501	1	0.959637
Lingual thickness	No	Brain_Cortex	ZFAND1	8	82613957	82645116	0.2645	rs1349576	2.8	rs2955008	0.04018	-4.1	-0.831	345	345	blup	0.095	0.00016	0.1535	0.87799	1	0.987043
Lingual thickness	No	Liver	ZFAND2A	7	1191707	1200395	0.2156	rs13242034	2.99	rs4075937	0.136175	5.11	-1.838	400	1	top1	0.14	1.7e-06	-1.838	0.066062	1	0.597957
Lingual thickness	No	Whole_Blood	ZFAND2A	7	1191707	1200395	0.2206	rs13242034	2.99	rs6956265	0.162499	8.57	-1.779	401	9	lasso	0.21	2.9e-20	-1.90709	0.05651	1	0.577539
Lingual thickness	No	Whole_Blood	ZFAND3	6	37787275	38122400	0.0958	rs9357249	2.23	rs1885322	0.00512	-3.91	-0.103	479	479	blup	0.015	0.011	0.9098	0.36293	1	0.845825
Lingual thickness	No	Whole_Blood	ZFAS1	20	47894964	47905797	0.2148	rs2075679	3.94	rs57950	0.149479	7.71	-0.741	424	1	top1	0.15	8.7e-15	-0.741	0.458693	1	0.89368
Lingual thickness	No	Whole_Blood	ZFP1	16	75182390	75206134	0.1667	rs6564159	-3.09	rs9939124	0.078095	-5.87	1.096	422	4	lasso	0.094	1.1e-09	-1.44113	0.149549	1	0.696491
Lingual thickness	No	Brain_Cortex	ZFP1	16	75182390	75206134	0.5383	rs6564159	-3.09	rs11645602	0.212933	-5.72	2.401	422	1	top1	0.21	1.1e-08	-2.401	0.01635	1	0.409169
Lingual thickness	No	Brain_Cortex	ZFP14	19	36827162	36870101	0.316	rs2285745	2.8	rs2857	0.139318	-4.58	0.898	304	1	top1	0.14	4.9e-06	-0.898	0.36919	1	0.889126
Lingual thickness	No	Liver	ZFP28	19	57050317	57068169	0.308	rs373361	3.06	rs12978999	0.008942	3.68	-1.183	497	497	blup	0.11	2.2e-05	-1.02143	0.30705	1	0.814664
Lingual thickness	No	Whole_Blood	ZFP28	19	57050317	57068169	0.2461	rs373361	3.06	rs7258886	0.063227	7.01	-1.103	497	15	enet	0.14	6.8e-14	-1.45299	0.146227	1	0.696491
Lingual thickness	No	Brain_Cortex	ZFP28	19	57050317	57068169	0.365	rs373361	3.06	rs7260223	0.09579	-4.7	0.489	497	49	enet	0.18	2.5e-07	0.223282	0.82332	1	0.982898
Lingual thickness	No	Liver	ZFP30	19	38121910	38183238	0.171	rs1654366	2.58	rs2927743	0.113611	-4.34	0.97	290	1	top1	0.11	1.3e-05	-0.97	0.33205	1	0.830863
Lingual thickness	No	Whole_Blood	ZFP30	19	38121910	38183238	0.1781	rs1654366	2.58	rs2927743	0.151334	-7.59	0.97	290	290	blup	0.17	2.6e-16	-1.19486	0.23214	1	0.769734
Lingual thickness	No	Whole_Blood	ZFP62	5	180274611	180288286	0.1095	rs11959406	-3.97	rs29655	0.101737	6.41	0.009	350	1	top1	0.1	2.3e-10	0.009	0.99282	1	0.999163
Lingual thickness	No	Liver	ZFP69	1	40942887	40962015	0.2933	rs17413806	2.47	rs7547819	0.156322	-5.09	-0.823	429	1	top1	0.16	2.8e-07	0.823	0.411	1	0.873841
Lingual thickness	No	Brain_Cortex	ZFP69	1	40942887	40962015	0.4508	rs17413806	2.47	rs6600338	0.23	-6.03	-0.738	429	8	lasso	0.33	1.6e-13	0.09331	0.926	1	0.992183
Lingual thickness	No	Whole_Blood	ZFP82	19	36874022	36909558	0.1322	rs2285745	2.8	rs2945989	0.055916	-5.2	0.975	297	1	top1	0.056	2.7e-06	-0.975	0.32956	1	0.826923
Lingual thickness	No	Whole_Blood	ZFP90	16	68563993	68609975	0.5833	rs34037364	-2.57	rs1170445	0.514731	-13.79	0.58	310	29	enet	0.53	4.8e-62	-0.31176	0.755226	1	0.963002
Lingual thickness	No	Brain_Cortex	ZFP90	16	68563993	68609975	0.2369	rs34037364	-2.57	rs12925177	0.166353	5.71	0.587	310	9	lasso	0.18	1.8e-07	0.3645	0.71545	1	0.978325
Lingual thickness	No	Whole_Blood	ZFR2	19	3804022	3869030	0.1566	rs12972255	3	rs4807514	0.10685	6.4	0.97	368	1	top1	0.11	7.8e-11	0.97	0.332046	1	0.827045
Lingual thickness	No	Whole_Blood	ZFYVE1	14	73436159	73493920	0.0967	rs758913	-2.54	rs1986616	-0.002707	-3.68	0.581	444	444	blup	0.016	0.0079	-0.97306	0.330525	1	0.827045
Lingual thickness	No	Whole_Blood	ZFYVE16	5	79703832	79775169	0.0783	rs7707036	-3.17	rs10054927	-0.002702	-3.36	-0.462	438	438	blup	0.0061	0.073	-1.5651	0.11756	1	0.671919
Lingual thickness	No	Liver	ZFYVE19	15	41099284	41106767	0.3984	rs3092980	2.91	rs3743034	0.28293	-6.68	-0.235	290	1	top1	0.28	1.1e-12	0.235	0.81421	1	0.978826
Lingual thickness	No	Whole_Blood	ZFYVE19	15	41099284	41106767	0.1432	rs3092980	2.91	rs3743034	0.141868	-7.55	-0.235	290	1	top1	0.14	4.5e-14	0.235	0.81421	1	0.972615
Lingual thickness	No	Brain_Cortex	ZFYVE20	3	15111580	15140670	0.1865	rs17081778	2.61	rs9820194	0.057015	-4.41	0.112	487	487	blup	0.058	0.0029	0.69736	0.486	1	0.931249
Lingual thickness	No	Liver	ZFYVE28	4	2271309	2420390	0.4322	rs231695	-2.86	rs3128818	0.146303	5.26	-0.886	350	1	top1	0.15	6.9e-07	-0.886	0.376	1	0.849173
Lingual thickness	No	Whole_Blood	ZFYVE28	4	2271309	2420390	0.2895	rs231695	-2.86	rs4974710	0.161	7.88	1.629	350	1	top1	0.16	6.9e-16	1.629	0.103313	1	0.64977
Lingual thickness	No	Liver	ZHX3	20	39807088	39946312	0.3534	rs17210039	2.71	rs6129917	-0.006058	-3.83	-0.322	366	366	blup	0.12	7.4e-06	-0.488	0.625521	1	0.948218
Lingual thickness	No	Liver	ZKSCAN2	16	25247322	25269252	0.1981	rs17178990	-2.81	rs4624182	0.101	4.45	-1.236	433	433	blup	0.13	3.5e-06	-1.3455	0.178	1	0.781725
Lingual thickness	No	Brain_Cortex	ZKSCAN2	16	25247322	25269252	0.2688	rs17178990	-2.81	rs17717344	-0.00573	3.24	0.167	433	433	blup	0.027	0.031	-0.8202	0.4121	1	0.903334
Lingual thickness	No	Whole_Blood	ZKSCAN5	7	99102274	99132323	0.1858	rs6651108	-3.3	rs11973801	0.049746	-4.68	1.996	315	315	blup	0.05	8.1e-06	-1.42002	0.1556	1	0.701408
Lingual thickness	No	Whole_Blood	ZKSCAN7	3	44596685	44624975	0.1716	rs9853483	5.06	rs10514710	0.09898	6.19	0.125	312	1	top1	0.099	4e-10	0.125	0.901	1	0.995434
Lingual thickness	No	Whole_Blood	ZMAT2	5	140079919	140086248	0.1032	rs13153401	3.21	rs2262572	0.063068	-5.45	0.031	362	1	top1	0.063	6.3e-07	-0.031	0.97527	1	0.999163
Lingual thickness	No	Whole_Blood	ZMAT3	3	178735011	178790067	0.2151	rs4465925	2.91	rs4955806	0.15489	-7.64	0.6	378	1	top1	0.15	2.7e-15	-0.6	0.549	1	0.918706
Lingual thickness	No	Whole_Blood	ZMAT5	22	30134319	30162969	0.0784	rs737812	-3.47	rs140104	0.003062	3.82	1.152	376	376	blup	0.027	0.001	1.11253	0.26591	1	0.796902
Lingual thickness	No	Whole_Blood	ZMYM2	13	20532810	20665968	0.0587	rs2312968	-3.22	rs17241375	0.006721	3.8	-1.051	402	402	blup	0.026	0.0011	-0.49776	0.618656	1	0.938604
Lingual thickness	No	Whole_Blood	ZMYND10	3	50378660	50384283	0.0957	rs34136796	-2.78	rs2233476	0.024626	4	1.606	336	1	top1	0.025	0.0015	1.6057	0.108	1	0.650465
Lingual thickness	No	Whole_Blood	ZMYND12	1	42896000	42921787	0.0716	rs12143100	3.62	rs10493108	0.0088	-3.99	0.202	343	25	enet	0.025	0.0014	-2.06268	0.0391	1	0.524283
Lingual thickness	No	Brain_Cortex	ZMYND12	1	42896000	42921787	0.3489	rs12143100	3.62	rs7411957	0.134	-5.18	0.452	343	1	top1	0.13	7.8e-06	-0.452	0.651	1	0.959637
Lingual thickness	No	Whole_Blood	ZMYND15	17	4643319	4649411	0.3778	rs952079	-2.79	rs2277680	0.14	-7.5	1.593	443	7	lasso	0.14	2.4e-14	-1.46964	0.141658	1	0.696491
Lingual thickness	No	Brain_Cortex	ZMYND19	9	140476531	140484942	0.4709	NA	NA	NA	NA	NA	NA	344	0	blup	0.12	3.2e-05	NA	NA	NA	NA
Lingual thickness	No	Liver	ZNF100	19	21905568	21950430	0.683	rs6511286	-2.39	rs8111464	0.162212	5.92	-1.373	298	9	lasso	0.37	6.9e-17	-2.52309	0.01163	1	0.362724
Lingual thickness	No	Whole_Blood	ZNF100	19	21905568	21950430	0.605	rs6511286	-2.39	rs8112960	0.272586	-10.04	-1.305	298	11	lasso	0.47	2.7e-53	-0.68818	0.491339	1	0.906554
Lingual thickness	No	Brain_Cortex	ZNF100	19	21905568	21950430	0.286	rs6511286	-2.39	rs12052044	0.113203	5.12	-1.824	298	4	lasso	0.13	8.4e-06	-1.9088	0.05629	1	0.588135
Lingual thickness	No	Whole_Blood	ZNF101	19	19779605	19794318	0.0828	rs2965185	-2.67	rs919778	0.018175	-4.14	-0.524	333	333	blup	0.036	0.00016	-0.4594	0.645948	1	0.942274
Lingual thickness	No	Brain_Cortex	ZNF101	19	19779605	19794318	0.379	rs2965185	-2.67	rs12978668	0.19109	5.78	-0.731	333	1	top1	0.19	6.9e-08	-0.731	0.46478	1	0.923578
Lingual thickness	No	Liver	ZNF107	7	64126511	64171404	0.5597	rs4718093	-2.11	rs1104867	0.287751	-6.99	-0.83	285	1	top1	0.29	6.4e-13	0.83	0.406539	1	0.869935
Lingual thickness	No	Whole_Blood	ZNF107	7	64126511	64171404	0.2166	rs4718093	-2.11	rs17779236	0.054373	-5.3	0.707	285	4	lasso	0.097	5.6e-10	-1.05917	0.28952	1	0.807992
Lingual thickness	No	Liver	ZNF112	19	44830708	44871377	0.25	rs10408058	3.46	rs2609875	-0.006647	3.51	-0.051	449	6	lasso	0.023	0.033	0.11031	0.91216	1	0.991459
Lingual thickness	No	Liver	ZNF117	7	64432154	64451186	0.2662	rs4718093	-2.11	rs4718173	0.014874	-4.07	-0.474	257	11	enet	0.079	0.00027	0.80676	0.419806	1	0.881715
Lingual thickness	No	Whole_Blood	ZNF117	7	64432154	64451186	0.2299	rs4718093	-2.11	rs4717229	0.083281	-5.68	-0.41	257	23	enet	0.087	5e-09	0.7272	0.46711	1	0.898388
Lingual thickness	No	Brain_Cortex	ZNF117	7	64432154	64451186	0.3641	rs4718093	-2.11	rs4717229	0.04537	-4.18	-0.41	257	19	enet	0.081	0.00048	-0.28124	0.77852	1	0.982898
Lingual thickness	No	Liver	ZNF124	1	247285277	247335318	0.4942	rs12143966	-2.67	rs4925715	0.220204	-6.36	-1.186	468	6	lasso	0.24	1.1e-10	1.045	0.296	1	0.810414
Lingual thickness	No	Whole_Blood	ZNF124	1	247285277	247335318	0.3436	rs12143966	-2.67	rs4925715	0.187	-8.44	-1.186	468	52	enet	0.21	1.2e-20	0.465	0.642	1	0.941852
Lingual thickness	No	Brain_Cortex	ZNF124	1	247285277	247335318	0.511	rs12143966	-2.67	rs4925715	0.232	-6.15	-1.186	467	46	enet	0.27	5.8e-11	0.75134	0.452	1	0.917844
Lingual thickness	No	Brain_Cortex	ZNF131	5	43067683	43192123	0.1628	rs17244293	-2.98	rs3797306	-0.007075	-3.21	0.497	328	30	enet	0.062	0.0021	-1.2344	0.217063	1	0.790498
Lingual thickness	No	Liver	ZNF132	19	58944181	58951589	0.221	rs157357	2.13	rs1122955	0.028797	-4.37	0.448	302	16	enet	0.081	0.00022	-0.58107	0.56119	1	0.92679
Lingual thickness	No	Whole_Blood	ZNF132	19	58944181	58951589	0.1903	rs157357	2.13	rs7259841	0.212291	9.18	-0.993	302	11	enet	0.22	1.5e-21	-0.97212	0.330989	1	0.827045
Lingual thickness	No	Whole_Blood	ZNF135	19	58570607	58597677	0.212	rs3746222	2.32	rs8104122	0.055141	4.67	0.01	451	1	top1	0.055	3.1e-06	0.01	0.992021	1	0.999163
Lingual thickness	No	Liver	ZNF138	7	64254766	64294054	0.312	rs4718093	-2.11	rs6964405	0.123644	-5.1	0.696	278	17	enet	0.15	6.3e-07	0.03998	0.968109	1	0.998231
Lingual thickness	No	Brain_Cortex	ZNF138	7	64254766	64294054	0.4095	rs4718093	-2.11	rs6960979	0.206158	6.25	-0.534	278	18	enet	0.23	2.1e-09	-0.62076	0.53476	1	0.949387
Lingual thickness	No	Brain_Cortex	ZNF140	12	133656424	133684130	0.2431	rs12581148	-3.92	rs11147281	0.143	-4.62	1.748	179	1	top1	0.14	3.8e-06	-1.748	0.080464	1	0.620957
Lingual thickness	No	Whole_Blood	ZNF142	2	219502639	219524378	0.0897	rs13403276	-3.25	rs3731869	0.0397	4.74	-1.892	371	27	enet	0.04	6.1e-05	-0.97005	0.332	1	0.827045
Lingual thickness	No	Liver	ZNF155	19	44472014	44501047	0.445	rs17727145	2.83	rs10423679	-0.001007	-3.85	1.076	483	8	lasso	0.07	0.0006	-0.16541	0.86862	1	0.985082
Lingual thickness	No	Whole_Blood	ZNF155	19	44472014	44501047	0.2753	rs17727145	2.83	rs453932	0.135885	-7.95	1.116	483	22	enet	0.22	1.1e-21	-0.88719	0.374974	1	0.851486
Lingual thickness	No	Brain_Cortex	ZNF155	19	44472014	44501047	0.287	rs17727145	2.83	rs414402	0.192093	5.36	-0.019	483	20	enet	0.19	6.1e-08	0.521663	0.60191	1	0.959637
Lingual thickness	No	Liver	ZNF160	19	53569859	53606689	0.34	rs4464193	2.52	rs329705	0.060682	-4.22	1.789	485	8	lasso	0.073	0.00045	-1.6351	0.10203	1	0.680622
Lingual thickness	No	Whole_Blood	ZNF160	19	53569859	53606689	0.1968	rs4464193	2.52	rs8100002	0.02525	-4.61	1.687	485	19	enet	0.053	4.5e-06	-0.544	0.586438	1	0.929532
Lingual thickness	No	Brain_Cortex	ZNF17	19	57922531	57933307	0.286	rs11084487	-3.28	rs7246131	0.159718	-5.31	-0.51	493	1	top1	0.16	9.4e-07	0.51	0.61005	1	0.959637
Lingual thickness	No	Liver	ZNF175	19	52074551	52092991	0.357	rs4802831	-2.41	rs7245838	0.116486	-4.48	1.294	604	1	top1	0.12	1e-05	-1.294	0.19567	1	0.781725
Lingual thickness	No	Whole_Blood	ZNF175	19	52074551	52092991	0.1816	rs4802831	-2.41	rs3752129	0.0926	-6.47	1.202	605	1	top1	0.093	1.5e-09	-1.202	0.229364	1	0.769317
Lingual thickness	No	Brain_Cortex	ZNF177	19	9473696	9493293	0.426	NA	NA	NA	NA	NA	NA	403	0	top1	0.44	1.4e-18	NA	NA	NA	NA
Lingual thickness	No	Liver	ZNF180	19	44979854	45004576	0.291	rs10408058	3.46	rs954314	0.02837	-4.07	0.182	437	437	blup	0.033	0.014	-0.03572	0.9715	1	0.998231
Lingual thickness	No	Brain_Cortex	ZNF180	19	44979854	45004576	0.292	rs10408058	3.46	rs2686768	0.118724	4.44	0.573	436	1	top1	0.12	2.5e-05	0.573	0.56664	1	0.956421
Lingual thickness	No	Brain_Cortex	ZNF181	19	35225060	35233777	0.281	rs7251988	-3.39	rs2862789	0.099568	-5.06	0.057	427	6	lasso	0.13	1.2e-05	0.047047	0.96248	1	0.995117
Lingual thickness	No	Liver	ZNF19	16	71499845	71598992	0.1023	rs2303257	2.73	rs172650	-0.00319	-3.34	1.583	373	373	blup	0.0057	0.17	-1.3151	0.188	1	0.781725
Lingual thickness	No	Whole_Blood	ZNF195	11	3360491	3400448	0.1393	rs16929180	2.93	rs6578341	0.0936	-6.24	-0.049	412	1	top1	0.094	1.2e-09	0.049	0.961	1	0.999163
Lingual thickness	No	Brain_Cortex	ZNF195	11	3360491	3400448	0.468	rs16929180	2.93	rs6578339	0.21157	-6.11	0.039	411	11	lasso	0.24	7.9e-10	0.2112	0.833	1	0.983369
Lingual thickness	No	Liver	ZNF197	3	44626380	44689963	0.2037	rs9853483	5.06	rs1402751	0.189644	5.6	-1.226	320	1	top1	0.19	1.2e-08	-1.226	0.22	1	0.792503
Lingual thickness	No	Whole_Blood	ZNF197	3	44626380	44689963	0.1233	rs9853483	5.06	rs10514710	0.138099	7.26	0.125	321	1	top1	0.14	1e-13	0.125	0.901	1	0.995434
Lingual thickness	No	Whole_Blood	ZNF200	16	3272325	3286221	0.1896	rs4578649	2.66	rs2741919	0.102454	-6.73	0.527	396	6	lasso	0.11	3.2e-11	-0.7405	0.458998	1	0.89368
Lingual thickness	No	Brain_Cortex	ZNF200	16	3272325	3286221	0.4311	rs4578649	2.66	rs186493	0.032424	4.25	-1.323	396	5	lasso	0.089	0.00026	-1.0721	0.28368	1	0.840884
Lingual thickness	No	Whole_Blood	ZNF202	11	123594885	123612383	0.1322	rs1453652	-2.98	rs7110581	-0.00209	4.04	-0.133	607	607	blup	0.023	0.0021	-0.7531	0.451	1	0.89026
Lingual thickness	No	Brain_Cortex	ZNF202	11	123594885	123612383	0.218	rs1453652	-2.98	rs679597	0.052131	4.32	0.391	607	607	blup	0.062	0.002	0.4926	0.622	1	0.959637
Lingual thickness	No	Whole_Blood	ZNF205	16	3162561	3170518	0.4373	rs4578649	2.66	rs224177	0.365879	11.64	0.008	385	1	top1	0.37	2.6e-38	0.008	0.993617	1	0.999163
Lingual thickness	No	Liver	ZNF205-AS1	16	3160461	3165599	0.4653	rs4578649	2.66	rs224246	0.0268	-3.99	-0.237	387	387	blup	0.11	2.1e-05	0.047	0.962	1	0.997689
Lingual thickness	No	Whole_Blood	ZNF205-AS1	16	3160461	3165599	0.186	rs4578649	2.66	rs2741932	0.035005	-5.77	0.09	388	10	enet	0.057	2e-06	-0.06575	0.947574	1	0.999163
Lingual thickness	No	Brain_Cortex	ZNF208	19	22115760	22193751	0.44	rs10413967	-2.58	rs8112960	0.147091	-4.78	-1.305	307	8	lasso	0.17	4.8e-07	0.104239	0.91698	1	0.991702
Lingual thickness	No	Liver	ZNF211	19	58141761	58154147	0.341	rs10407445	-2.93	rs9749085	0.258407	6.37	0.396	491	1	top1	0.26	1.4e-11	0.396	0.69211	1	0.960175
Lingual thickness	No	Whole_Blood	ZNF211	19	58141761	58154147	0.2463	rs10407445	-2.93	rs9749085	0.170756	8.01	0.396	491	1	top1	0.17	7.9e-17	0.396	0.692105	1	0.954254
Lingual thickness	No	Whole_Blood	ZNF212	7	148936742	148952700	0.2637	rs1076283	3.8	rs12704090	0.063306	5.31	0.251	378	24	enet	0.1	3.6e-10	-0.2712	0.78623	1	0.966782
Lingual thickness	No	Brain_Cortex	ZNF214	11	7020549	7041599	0.356	rs12791177	3.8	rs6578820	0.020578	-3.83	0.136	677	677	blup	0.11	6.1e-05	1.4849	0.138	1	0.686052
Lingual thickness	No	Liver	ZNF215	11	6947635	7005863	0.747	rs2741759	-2.54	rs1491823	0.331659	7.42	-0.535	650	13	lasso	0.44	5.5e-21	-0.0537	0.957	1	0.996285
Lingual thickness	No	Brain_Cortex	ZNF221	19	44455375	44471861	0.358	rs17727145	2.83	rs381872	0.021707	3.77	0.593	482	7	lasso	0.03	0.025	-0.244372	0.80694	1	0.982898
Lingual thickness	No	Liver	ZNF223	19	44555520	44572144	0.449	rs10408058	3.46	rs6509137	0.156349	5.64	1.285	515	12	lasso	0.18	1.9e-08	1.1866	0.23538	1	0.794824
Lingual thickness	No	Whole_Blood	ZNF224	19	44598492	44605378	0.079	rs10408058	3.46	rs446016	-0.002227	3.31	-0.075	488	488	blup	0.018	0.0057	0.55674	0.577702	1	0.927326
Lingual thickness	No	Liver	ZNF23	16	71481500	71496998	0.5873	rs2303257	2.73	rs12922830	0.122	5.44	-0.571	316	30	enet	0.27	2.5e-12	-0.8881	0.374	1	0.849047
Lingual thickness	No	Liver	ZNF232	17	5008836	5026411	0.1616	rs11654266	-2.43	rs17706762	0.017115	-3.78	-1.271	432	432	blup	0.029	0.021	-0.2625	0.79293	1	0.978186
Lingual thickness	No	Brain_Cortex	ZNF232	17	5008836	5026411	0.1747	rs11654266	-2.43	rs437649	0.047943	-3.97	-0.756	432	5	enet	0.05	0.0051	0.5045	0.61394	1	0.959637
Lingual thickness	No	Liver	ZNF239	10	44051792	44070066	0.2118	rs10899795	3.36	rs1338559	0.0656	-4.15	0.004	472	1	top1	0.066	0.00085	-0.004	0.99681	1	0.999975
Lingual thickness	No	Whole_Blood	ZNF24	18	32912176	32925446	0.1051	rs6507110	-3.79	rs2278464	0.0493	5.87	0.955	404	9	enet	0.084	8.6e-09	0.7123	0.4763	1	0.900899
Lingual thickness	No	Whole_Blood	ZNF248	10	38091751	38146538	0.038	rs2505192	-2.61	rs1743812	0.028518	4.1	0.094	303	1	top1	0.029	0.00067	0.094	0.92511	1	0.997705
Lingual thickness	No	Brain_Cortex	ZNF248	10	38091751	38146538	0.291	rs2505192	-2.61	rs7077099	0.058929	5.03	0.479	303	1	top1	0.059	0.0026	0.479	0.631939	1	0.959637
Lingual thickness	No	Whole_Blood	ZNF25	10	38238500	38265561	0.0717	rs2505192	-2.61	rs1148292	0.007735	4.4	-0.852	279	279	blup	0.05	8.6e-06	1.06377	0.28743	1	0.807992
Lingual thickness	No	Brain_Cortex	ZNF25	10	38238500	38265561	0.317	rs2505192	-2.61	rs6482044	0.038035	4.31	1.434	278	278	blup	0.13	8.2e-06	1.12715	0.259679	1	0.826426
Lingual thickness	No	Liver	ZNF252P	8	146198975	146225924	0.4221	rs4244613	-2.16	rs7817276	0.100121	4.84	-0.861	146	146	blup	0.12	8.2e-06	0.4744	0.635208	1	0.95054
Lingual thickness	No	Brain_Cortex	ZNF252P	8	146198975	146225924	0.6488	rs4244613	-2.16	rs9644668	0.37851	7.39	-0.311	146	9	lasso	0.48	6.2e-21	-0.4834	0.62882	1	0.959637
Lingual thickness	No	Whole_Blood	ZNF252P-AS1	8	146228197	146231432	0.0677	rs4244613	-2.16	rs6599557	0.001837	-3.43	-1.666	146	146	blup	0.021	0.0033	1.8759	0.0607	1	0.581557
Lingual thickness	No	Whole_Blood	ZNF253	19	19976695	20005483	0.1273	rs2965185	-2.67	rs4389259	0.051711	-4.84	1.173	298	9	enet	0.082	1.3e-08	-1.00955	0.312709	1	0.81826
Lingual thickness	No	Brain_Cortex	ZNF253	19	19976695	20005483	0.172	rs2965185	-2.67	rs7246955	0.042677	-4.37	0.976	298	1	top1	0.043	0.0093	-0.976	0.32906	1	0.86698
Lingual thickness	No	Whole_Blood	ZNF257	19	22235254	22274282	0.1069	rs10413967	-2.58	rs7253490	0.058836	6.22	0.018	320	14	enet	0.083	1.2e-08	-0.36156	0.717678	1	0.956393
Lingual thickness	No	Brain_Cortex	ZNF257	19	22235254	22274282	0.228	rs10413967	-2.58	rs7255049	0.149959	-4.64	1.707	320	320	blup	0.15	1.5e-06	-2.15272	0.03134	1	0.487499
Lingual thickness	No	Liver	ZNF266	19	9523272	9546254	0.704	rs2216662	-2.45	rs6512121	0.512939	-9.16	-0.122	393	9	lasso	0.54	4e-27	0.01496	0.98807	1	0.998371
Lingual thickness	No	Whole_Blood	ZNF266	19	9523272	9546254	0.5388	rs2216662	-2.45	rs8108167	0.598609	-14.92	0.197	394	22	enet	0.6	7.7e-75	-0.10954	0.912776	1	0.996649
Lingual thickness	No	Brain_Cortex	ZNF266	19	9523272	9546254	0.531	rs2216662	-2.45	rs8108483	0.582617	-9	-0.125	393	9	lasso	0.6	2.3e-28	-0.054678	0.95639	1	0.994605
Lingual thickness	No	Liver	ZNF268	12	133757995	133783698	0.121	rs12581148	-3.92	rs7953302	-0.00434	-3.56	0.281	130	130	blup	0.027	0.024	0.7223	0.47	1	0.900647
Lingual thickness	No	Brain_Cortex	ZNF268	12	133757995	133783698	0.2188	rs12581148	-3.92	rs7972415	0.169	-5.22	1.156	129	1	top1	0.17	4.5e-07	-1.156	0.247681	1	0.816847
Lingual thickness	No	Whole_Blood	ZNF271	18	32870246	32890730	0.0632	rs6507110	-3.79	rs4799380	0.00963	-4.29	-1.172	406	1	top1	0.0096	0.033	1.172	0.2412	1	0.780151
Lingual thickness	No	Liver	ZNF273	7	64330550	64391344	0.0939	rs35222285	2.15	rs4718207	0.052848	-4.18	-0.379	264	1	top1	0.053	0.0025	0.379	0.704688	1	0.963277
Lingual thickness	No	Brain_Cortex	ZNF273	7	64330550	64391344	0.1536	rs35222285	2.15	rs2862792	-0.001714	3.45	0.501	264	264	blup	0.035	0.017	0.75756	0.44871	1	0.917154
Lingual thickness	No	Whole_Blood	ZNF282	7	148892577	148923339	0.3265	rs1076283	3.8	rs4727027	0.232212	-9.76	-1.018	376	54	enet	0.28	5.9e-28	1.19544	0.23191	1	0.769734
Lingual thickness	No	Liver	ZNF283	19	44331444	44353307	0.385	rs12611102	-2.66	rs10408461	0.262191	6.69	0.064	441	1	top1	0.26	9.4e-12	0.064	0.94897	1	0.995409
Lingual thickness	No	Whole_Blood	ZNF284	19	44576297	44593766	0.1411	rs10408058	3.46	rs8109313	0.120228	-6.91	1.216	497	23	enet	0.14	1.4e-13	-0.52172	0.601864	1	0.933052
Lingual thickness	No	Whole_Blood	ZNF292	6	87865004	87973914	0.0581	rs6909630	-2.5	rs910563	0.0338	4.72	-1.271	381	381	blup	0.035	0.00018	-0.8888	0.37409	1	0.851418
Lingual thickness	No	Liver	ZNF295-AS1	21	43429303	43445060	0.528	rs2838082	-3.72	rs1628526	-0.00625	-3.36	-0.157	792	792	blup	0.039	0.0086	-0.716	0.4738	1	0.901252
Lingual thickness	No	Liver	ZNF300P1	5	150310207	150325851	0.4877	rs3846706	-3.15	rs4958852	0.258538	6.91	1.749	536	30	enet	0.27	2.6e-12	2.0376	0.041586	1	0.522786
Lingual thickness	No	Brain_Cortex	ZNF300P1	5	150310207	150325851	0.6289	rs3846706	-3.15	rs11741861	0.222342	6.8	1.924	536	7	lasso	0.41	4.4e-17	1.853	0.063882	1	0.609769
Lingual thickness	No	Liver	ZNF302	19	35168552	35177302	0.338	rs7251988	-3.39	rs8106282	0.195913	-5.75	-1.491	414	1	top1	0.2	6.8e-09	1.491	0.13596	1	0.735261
Lingual thickness	No	Whole_Blood	ZNF302	19	35168552	35177302	0.2799	rs7251988	-3.39	rs10402621	0.166183	-8.41	-1.339	414	4	lasso	0.17	7.4e-17	1.3675	0.171467	1	0.719319
Lingual thickness	No	Brain_Cortex	ZNF302	19	35168552	35177302	0.352	rs7251988	-3.39	rs12982680	0.246593	-5.96	-1.277	414	1	top1	0.25	5.4e-10	1.277	0.2016	1	0.773898
Lingual thickness	No	Liver	ZNF304	19	57862728	57871266	0.445	rs11084487	-3.28	rs862710	0.143298	-5.5	-0.371	509	20	enet	0.21	2.8e-09	-0.23839	0.81158	1	0.978826
Lingual thickness	No	Whole_Blood	ZNF304	19	57862728	57871266	0.1107	rs11084487	-3.28	rs2301663	0.023226	-4.24	-0.035	509	1	top1	0.023	0.002	0.035	0.97208	1	0.999163
Lingual thickness	No	Brain_Cortex	ZNF304	19	57862728	57871266	0.397	rs11084487	-3.28	rs862703	0.257245	-6.88	-0.775	509	3	lasso	0.29	7e-12	0.646058	0.51824	1	0.943221
Lingual thickness	No	Whole_Blood	ZNF316	7	6676953	6694242	0.1716	rs836556	3.45	rs4720680	0.019303	-4.89	-0.456	319	21	enet	0.074	7.3e-08	0.49791	0.61854	1	0.938604
Lingual thickness	No	Whole_Blood	ZNF317	19	9251056	9274100	0.1039	rs2216662	-2.45	rs10129	0.044806	4.35	2.067	418	15	enet	0.053	4.6e-06	1.52347	0.12764	1	0.67874
Lingual thickness	No	Whole_Blood	ZNF320	19	53367043	53400946	0.2303	rs7250969	2.69	rs3810115	0.146601	7.62	-1.087	458	1	top1	0.15	1.6e-14	-1.087	0.277037	1	0.802233
Lingual thickness	No	Brain_Cortex	ZNF320	19	53367043	53400946	0.455	rs7250969	2.69	rs3810115	0.526344	8.46	-1.087	458	1	top1	0.53	1.5e-23	-1.087	0.27704	1	0.839724
Lingual thickness	No	Whole_Blood	ZNF330	4	142142041	142155851	0.217	rs2033613	2.52	rs1435135	0.187	-8.38	0.588	368	1	top1	0.19	2.1e-18	-0.588	0.556532	1	0.920689
Lingual thickness	No	Liver	ZNF333	19	14800711	14843204	0.371	rs2287700	-2.72	rs13344883	0.104463	5.1	0.544	457	5	lasso	0.12	8.2e-06	0.03595	0.97132	1	0.998231
Lingual thickness	No	Whole_Blood	ZNF333	19	14800711	14843204	0.4531	rs2287700	-2.72	rs2732794	0.185247	8.64	-0.329	457	54	enet	0.3	6.5e-31	-0.9902	0.322075	1	0.823239
