## Supplementary Tables 1-16 for "Causal effect of C-reactive protein and vitamin D on human cerebral anatomy observed among genetically correlated biomarkers in blood" (part 16 of 39)

### Sheet: Table S13 (continued)
Table S13. Transcriptome-wide association study results.
RBC count	No	Brain_Cortex	ZNF140	12	133656424	133684130	0.2431	rs12308589	4.7	rs11147281	0.143	-4.62	2.4949	179	1	top1	0.14	3.8e-06	-2.4949	0.0126	1	0.0588498
RBC count	No	Whole_Blood	ZNF142	2	219502639	219524378	0.0897	rs2556388	-11.43	rs3731869	0.0397	4.74	-4.6358	371	27	enet	0.04	6.1e-05	-7.03	2.11e-12	1.24026e-08	8.6129e-11
RBC count	No	Whole_Blood	ZNF155	19	44472014	44501047	0.2753	rs3786954	7.32	rs453932	0.135885	-7.95	-1.67	483	22	enet	0.22	1.1e-21	-0.87501	0.382	1	0.602791
RBC count	No	Brain_Cortex	ZNF155	19	44472014	44501047	0.287	rs3786954	7.32	rs414402	0.192093	5.36	-3.3682	483	20	enet	0.19	6.1e-08	-4.49328	7.01e-06	0.0276334	0.000110002
RBC count	No	Liver	ZNF155	19	44472014	44501047	0.445	rs3786954	7.32	rs10423679	-0.001007	-3.85	4.3862	483	8	lasso	0.07	0.0006	-6.49246	8.44e-11	2.40287e-07	2.61181e-09
RBC count	No	Whole_Blood	ZNF160	19	53569859	53606689	0.1968	rs10419891	-3.25	rs8100002	0.02525	-4.61	-0.661	485	19	enet	0.053	4.5e-06	-1.29977	0.194	1	0.399696
RBC count	No	Liver	ZNF160	19	53569859	53606689	0.34	rs10419891	-3.25	rs329705	0.060682	-4.22	-0.8696	485	8	lasso	0.073	0.00045	-1.18594	0.236	1	0.439145
RBC count	No	Brain_Cortex	ZNF17	19	57922531	57933307	0.286	rs7246131	2.93	rs7246131	0.159718	-5.31	2.9277	493	1	top1	0.16	9.4e-07	-2.9277	0.00341	1	0.0205539
RBC count	No	Whole_Blood	ZNF175	19	52074551	52092991	0.1816	rs273670	-3.86	rs3752129	0.0926	-6.47	0.264	605	1	top1	0.093	1.5e-09	-0.26403	0.792	1	0.895265
RBC count	No	Liver	ZNF175	19	52074551	52092991	0.357	rs273670	-3.86	rs7245838	0.116486	-4.48	0.2742	604	1	top1	0.12	1e-05	-0.27423	0.784	1	0.888554
RBC count	No	Brain_Cortex	ZNF177	19	9473696	9493293	0.426	rs17000948	-2.85	rs28384491	0.438192	-7.73	2.0359	403	1	top1	0.44	1.4e-18	-2.0359	0.0418	1	0.14217
RBC count	No	Brain_Cortex	ZNF180	19	44979854	45004576	0.292	rs387976	5.71	rs2686768	0.118724	4.44	-0.0035	436	1	top1	0.12	2.5e-05	-0.0035	0.997	1	0.999267
RBC count	No	Liver	ZNF180	19	44979854	45004576	0.291	rs387976	5.71	rs954314	0.02837	-4.07	-0.0836	437	437	blup	0.033	0.014	-0.73147	0.464	1	0.668526
RBC count	No	Brain_Cortex	ZNF181	19	35225060	35233777	0.281	rs12986103	4.41	rs2862789	0.099568	-5.06	-0.5224	427	6	lasso	0.13	1.2e-05	-0.635	0.525	1	0.71586
RBC count	No	Liver	ZNF19	16	71499845	71598992	0.1023	rs12708919	7.5	rs172650	-0.00319	-3.34	5.7496	373	373	blup	0.0057	0.17	-5.2284	1.71e-07	0.000486837	3.47741e-06
RBC count	No	Whole_Blood	ZNF195	11	3360491	3400448	0.1393	rs367035	-3.23	rs6578341	0.0936	-6.24	-1.3061	412	1	top1	0.094	1.2e-09	1.3061	0.192	1	0.396827
RBC count	No	Brain_Cortex	ZNF195	11	3360491	3400448	0.468	rs367035	-3.23	rs6578339	0.21157	-6.11	-1.3022	411	11	lasso	0.24	7.9e-10	1.24757	0.212	1	0.425078
RBC count	No	Whole_Blood	ZNF197	3	44626380	44689963	0.1233	rs2372857	2.87	rs10514710	0.138099	7.26	-1.1593	321	1	top1	0.14	1e-13	-1.1593	0.246	1	0.461682
RBC count	No	Liver	ZNF197	3	44626380	44689963	0.2037	rs2372857	2.87	rs1402751	0.189644	5.6	1.263	320	1	top1	0.19	1.2e-08	1.263	0.207	1	0.407274
RBC count	No	Whole_Blood	ZNF200	16	3272325	3286221	0.1896	rs4786430	-3.74	rs2741919	0.102454	-6.73	0.96346	396	6	lasso	0.11	3.2e-11	-1.0787	0.281	1	0.499763
RBC count	No	Brain_Cortex	ZNF200	16	3272325	3286221	0.4311	rs4786430	-3.74	rs186493	0.032424	4.25	0.9446	396	5	lasso	0.089	0.00026	-0.625	0.532	1	0.721908
RBC count	No	Whole_Blood	ZNF202	11	123594885	123612383	0.1322	rs2846300	3.07	rs7110581	-0.00209	4.04	0.1973	607	607	blup	0.023	0.0021	-0.321	0.748	1	0.867512
RBC count	No	Brain_Cortex	ZNF202	11	123594885	123612383	0.218	rs2846300	3.07	rs679597	0.052131	4.32	-0.09761	607	607	blup	0.062	0.002	-0.90145	0.367	1	0.592673
RBC count	No	Whole_Blood	ZNF205	16	3162561	3170518	0.4373	rs11642783	3.32	rs224177	0.365879	11.64	3.04934	385	1	top1	0.37	2.6e-38	3.0493	0.00229	1	0.0152962
RBC count	No	Whole_Blood	ZNF205-AS1	16	3160461	3165599	0.186	rs11642783	3.32	rs2741932	0.035005	-5.77	-0.19637	388	10	enet	0.057	2e-06	1.296	0.195	1	0.400773
RBC count	No	Liver	ZNF205-AS1	16	3160461	3165599	0.4653	rs11642783	3.32	rs224246	0.0268	-3.99	-0.56256	387	387	blup	0.11	2.1e-05	-0.6191	0.536	1	0.724937
RBC count	No	Brain_Cortex	ZNF208	19	22115760	22193751	0.44	rs8110814	-5.41	rs8112960	0.147091	-4.78	3.786	307	8	lasso	0.17	4.8e-07	-3.52536	0.000423	1	0.00376403
RBC count	No	Whole_Blood	ZNF211	19	58141761	58154147	0.2463	rs2547354	3.54	rs9749085	0.170756	8.01	-0.338	491	1	top1	0.17	7.9e-17	-0.33835	0.735	1	0.860624
RBC count	No	Liver	ZNF211	19	58141761	58154147	0.341	rs2547354	3.54	rs9749085	0.258407	6.37	-0.3383	491	1	top1	0.26	1.4e-11	-0.33835	0.735	1	0.859009
RBC count	No	Whole_Blood	ZNF212	7	148936742	148952700	0.2637	rs7779475	-3.89	rs12704090	0.063306	5.31	0.784	378	24	enet	0.1	3.6e-10	1.2673	0.205	1	0.413659
RBC count	No	Brain_Cortex	ZNF214	11	7020549	7041599	0.356	rs10742977	4.3	rs6578820	0.020578	-3.83	0.52984	677	677	blup	0.11	6.1e-05	-0.51851	0.604	1	0.772791
RBC count	No	Liver	ZNF215	11	6947635	7005863	0.747	rs10742977	4.3	rs1491823	0.331659	7.42	0.0977	650	13	lasso	0.44	5.5e-21	0.429	0.668	1	0.812733
RBC count	No	Brain_Cortex	ZNF221	19	44455375	44471861	0.358	rs3786954	7.32	rs381872	0.021707	3.77	-1.8096	482	7	lasso	0.03	0.025	-1.34476	0.179	1	0.381621
RBC count	No	Liver	ZNF223	19	44555520	44572144	0.449	rs3786954	7.32	rs6509137	0.156349	5.64	-3.3431	515	12	lasso	0.18	1.9e-08	-3.70929	0.000208	0.592176	0.00194156
RBC count	No	Whole_Blood	ZNF224	19	44598492	44605378	0.079	rs3786954	7.32	rs446016	-0.002227	3.31	-2.73	488	488	blup	0.018	0.0057	-1.48995	0.136	1	0.32079
RBC count	No	Liver	ZNF23	16	71481500	71496998	0.5873	rs12708919	7.5	rs12922830	0.122	5.44	-1.4193	316	30	enet	0.27	2.5e-12	-4.3308	1.49e-05	0.0424203	0.000199156
RBC count	No	Brain_Cortex	ZNF232	17	5008836	5026411	0.1747	rs17633650	5.71	rs437649	0.047943	-3.97	4.7895	432	5	enet	0.05	0.0051	-4.94	7.92e-07	0.00312206	1.47267e-05
RBC count	No	Liver	ZNF232	17	5008836	5026411	0.1616	rs17633650	5.71	rs17706762	0.017115	-3.78	5.57242	432	432	blup	0.029	0.021	-4.6789	2.88e-06	0.00819936	4.50514e-05
RBC count	No	Liver	ZNF239	10	44051792	44070066	0.2118	rs3122231	3.86	rs1338559	0.0656	-4.15	3.5763	472	1	top1	0.066	0.00085	-3.5763	0.000348	0.990756	0.00301142
RBC count	No	Whole_Blood	ZNF24	18	32912176	32925446	0.1051	rs11659944	3.32	rs2278464	0.0493	5.87	1.6142	404	9	enet	0.084	8.6e-09	2.1856	0.0288	1	0.106536
RBC count	No	Whole_Blood	ZNF248	10	38091751	38146538	0.038	rs2472177	4.54	rs1743812	0.028518	4.1	0.32395	303	1	top1	0.029	0.00067	0.324	0.746	1	0.866598
RBC count	No	Brain_Cortex	ZNF248	10	38091751	38146538	0.291	rs2472177	4.54	rs7077099	0.058929	5.03	0.2175	303	1	top1	0.059	0.0026	0.21755	0.828	1	0.909186
RBC count	No	Whole_Blood	ZNF25	10	38238500	38265561	0.0717	rs2472177	4.54	rs1148292	0.007735	4.4	0.96778	279	279	blup	0.05	8.6e-06	3.0289	0.00245	1	0.0161267
RBC count	No	Brain_Cortex	ZNF25	10	38238500	38265561	0.317	rs2472177	4.54	rs6482044	0.038035	4.31	4.1111	278	278	blup	0.13	8.2e-06	2.8108	0.00494	1	0.0275828
RBC count	No	Brain_Cortex	ZNF252P	8	146198975	146225924	0.6488	rs4628292	-2.51	rs9644668	0.37851	7.39	-2.2658	146	9	lasso	0.48	6.2e-21	-2.47877	0.0132	1	0.061145
RBC count	No	Liver	ZNF252P	8	146198975	146225924	0.4221	rs4628292	-2.51	rs7817276	0.100121	4.84	-2.0771	146	146	blup	0.12	8.2e-06	-1.7427	0.0814	1	0.21699
RBC count	No	Whole_Blood	ZNF252P-AS1	8	146228197	146231432	0.0677	rs4628292	-2.51	rs6599557	0.001837	-3.43	1.2644	146	146	blup	0.021	0.0033	-0.92352	0.356	1	0.578697
RBC count	No	Whole_Blood	ZNF253	19	19976695	20005483	0.1273	rs2304130	5.41	rs4389259	0.051711	-4.84	2.07	298	9	enet	0.082	1.3e-08	-1.28971	0.197	1	0.403332
RBC count	No	Brain_Cortex	ZNF253	19	19976695	20005483	0.172	rs2304130	5.41	rs7246955	0.042677	-4.37	1.3661	298	1	top1	0.043	0.0093	-1.3661	0.172	1	0.371113
RBC count	No	Whole_Blood	ZNF257	19	22235254	22274282	0.1069	rs1401926	-5.33	rs7253490	0.058836	6.22	2.8	320	14	enet	0.083	1.2e-08	3.10193	0.00192	1	0.0132307
RBC count	No	Brain_Cortex	ZNF257	19	22235254	22274282	0.228	rs1401926	-5.33	rs7255049	0.149959	-4.64	-0.7723	320	320	blup	0.15	1.5e-06	0.90539	0.365	1	0.590653
RBC count	No	Whole_Blood	ZNF266	19	9523272	9546254	0.5388	rs17000948	-2.85	rs8108167	0.598609	-14.92	0.0586	394	22	enet	0.6	7.7e-75	-0.21001	0.834	1	0.919575
RBC count	No	Brain_Cortex	ZNF266	19	9523272	9546254	0.531	rs17000948	-2.85	rs8108483	0.582617	-9	0.064	393	9	lasso	0.6	2.3e-28	-0.10238	0.918	1	0.958865
RBC count	No	Liver	ZNF266	19	9523272	9546254	0.704	rs17000948	-2.85	rs6512121	0.512939	-9.16	0.0479	393	9	lasso	0.54	4e-27	0.03628	0.971	1	0.986594
RBC count	No	Brain_Cortex	ZNF268	12	133757995	133783698	0.2188	rs12319236	3.39	rs7972415	0.169	-5.22	2.46889	129	1	top1	0.17	4.5e-07	-2.46889	0.0136	1	0.0625568
RBC count	No	Liver	ZNF268	12	133757995	133783698	0.121	rs12319236	3.39	rs7953302	-0.00434	-3.56	-1.3725	130	130	blup	0.027	0.024	2.1942	0.0282	1	0.105778
RBC count	No	Whole_Blood	ZNF271	18	32870246	32890730	0.0632	rs11659944	3.32	rs4799380	0.00963	-4.29	0.2562	406	1	top1	0.0096	0.033	-0.2562	0.798	1	0.898247
RBC count	No	Brain_Cortex	ZNF273	7	64330550	64391344	0.1536	rs6978652	-2.99	rs2862792	-0.001714	3.45	1.1893	264	264	blup	0.035	0.017	1.45	0.147	1	0.339072
RBC count	No	Liver	ZNF273	7	64330550	64391344	0.0939	rs6978652	-2.99	rs4718207	0.052848	-4.18	-0.37126	264	1	top1	0.053	0.0025	0.3713	0.71	1	0.841536
RBC count	No	Whole_Blood	ZNF282	7	148892577	148923339	0.3265	rs7779475	-3.89	rs4727027	0.232212	-9.76	1.6009	376	54	enet	0.28	5.9e-28	-1.6587	0.0972	1	0.254382
RBC count	No	Liver	ZNF283	19	44331444	44353307	0.385	rs3786954	7.32	rs10408461	0.262191	6.69	-2.033	441	1	top1	0.26	9.4e-12	-2.033	0.0421	1	0.137138
RBC count	No	Whole_Blood	ZNF284	19	44576297	44593766	0.1411	rs3786954	7.32	rs8109313	0.120228	-6.91	-3.74	497	23	enet	0.14	1.4e-13	3.78776	0.000152	0.893456	0.0015169
RBC count	No	Whole_Blood	ZNF292	6	87865004	87973914	0.0581	rs9342101	-3.21	rs910563	0.0338	4.72	-1.7275	381	381	blup	0.035	0.00018	-1.62913	0.103	1	0.264613
RBC count	No	Liver	ZNF295-AS1	21	43429303	43445060	0.528	rs4920110	-4.37	rs1628526	-0.00625	-3.36	-2.6366	792	792	blup	0.039	0.0086	1.5446	0.122436	1	0.286657
RBC count	No	Brain_Cortex	ZNF300P1	5	150310207	150325851	0.6289	rs7713223	-2.54	rs11741861	0.222342	6.8	0.3435	536	7	lasso	0.41	4.4e-17	0.6471	0.518	1	0.709999
RBC count	No	Liver	ZNF300P1	5	150310207	150325851	0.4877	rs7713223	-2.54	rs4958852	0.258538	6.91	0.936	536	30	enet	0.27	2.6e-12	-0.598038	0.55	1	0.737565
RBC count	No	Whole_Blood	ZNF302	19	35168552	35177302	0.2799	rs1688030	3.54	rs10402621	0.166183	-8.41	1.44	414	4	lasso	0.17	7.4e-17	-1.43239	0.152	1	0.344565
RBC count	No	Brain_Cortex	ZNF302	19	35168552	35177302	0.352	rs1688030	3.54	rs12982680	0.246593	-5.96	1.3776	414	1	top1	0.25	5.4e-10	-1.3776	0.168	1	0.367104
RBC count	No	Liver	ZNF302	19	35168552	35177302	0.338	rs1688030	3.54	rs8106282	0.195913	-5.75	1.2636	414	1	top1	0.2	6.8e-09	-1.2636	0.206	1	0.407274
RBC count	No	Whole_Blood	ZNF304	19	57862728	57871266	0.1107	rs7246131	2.93	rs2301663	0.023226	-4.24	1.93	509	1	top1	0.023	0.002	-1.92604	0.0541	1	0.170509
RBC count	No	Brain_Cortex	ZNF304	19	57862728	57871266	0.397	rs7246131	2.93	rs862703	0.257245	-6.88	1.6221	509	3	lasso	0.29	7e-12	-1.73258	0.0832	1	0.227602
RBC count	No	Liver	ZNF304	19	57862728	57871266	0.445	rs7246131	2.93	rs862710	0.143298	-5.5	1.9232	509	20	enet	0.21	2.8e-09	-2.18393	0.029	1	0.108067
RBC count	No	Whole_Blood	ZNF316	7	6676953	6694242	0.1716	rs9639027	4.99	rs4720680	0.019303	-4.89	2.6491	319	21	enet	0.074	7.3e-08	-2.5319	0.0113	1	0.0524656
RBC count	No	Whole_Blood	ZNF317	19	9251056	9274100	0.1039	rs12979861	3.08	rs10129	0.044806	4.35	-0.41	418	15	enet	0.053	4.6e-06	-1.12422	0.261	1	0.478527
RBC count	No	Whole_Blood	ZNF320	19	53367043	53400946	0.2303	rs4802934	-3.81	rs3810115	0.146601	7.62	-1.21	458	1	top1	0.15	1.6e-14	-1.2058	0.228	1	0.440995
RBC count	No	Brain_Cortex	ZNF320	19	53367043	53400946	0.455	rs4802934	-3.81	rs3810115	0.526344	8.46	-1.2058	458	1	top1	0.53	1.5e-23	-1.2058	0.228	1	0.446043
RBC count	No	Whole_Blood	ZNF330	4	142142041	142155851	0.217	rs11930453	2.84	rs1435135	0.187	-8.38	-0.05094	368	1	top1	0.19	2.1e-18	0.05094	0.959	1	0.978816
RBC count	No	Whole_Blood	ZNF333	19	14800711	14843204	0.4531	rs7245563	-5.3	rs2732794	0.185247	8.64	0.508	457	54	enet	0.3	6.5e-31	-0.84209	0.4	1	0.619879
RBC count	No	Brain_Cortex	ZNF333	19	14800711	14843204	0.338	rs7245563	-5.3	rs13344883	0.127552	4.52	-0.044	456	1	top1	0.13	1.3e-05	-0.04395	0.965	1	0.980673
RBC count	No	Liver	ZNF333	19	14800711	14843204	0.371	rs7245563	-5.3	rs13344883	0.104463	5.1	-0.044	457	5	lasso	0.12	8.2e-06	-0.47773	0.633	1	0.794249
RBC count	No	Brain_Cortex	ZNF334	20	45129701	45142198	0.209	rs6032661	4.09	rs847052	0.098632	5.02	0.3105	558	5	lasso	0.14	3.3e-06	-0.3489	0.727	1	0.84788
RBC count	No	Liver	ZNF334	20	45129701	45142198	0.4633	rs6032661	4.09	rs2745729	0.246302	6.52	0.1857	558	1	top1	0.25	4.8e-11	0.18575	0.853	1	0.927613
RBC count	No	Whole_Blood	ZNF335	20	44577292	44600833	0.0909	rs7679	-7.02	rs3848715	0.010605	-4.62	3.8772	495	495	blup	0.028	0.00079	-1.871	0.0613	1	0.185828
RBC count	No	Whole_Blood	ZNF337	20	25666203	25677477	0.0683	rs6115461	-6.13	rs926487	0.023904	-3.9	1.1329	240	1	top1	0.024	0.0017	-1.1329	0.257	1	0.474449
RBC count	No	Brain_Cortex	ZNF337	20	25666203	25677477	0.114	rs6115461	-6.13	rs13038092	0.121914	-4.18	0.1414	240	1	top1	0.12	2e-05	-0.1414	0.888	1	0.94256
RBC count	No	Whole_Blood	ZNF33B	10	43084555	43090042	0.1772	rs11239753	-3.08	rs644175	0.097696	6.74	-2.3917	289	289	blup	0.12	3.1e-12	-0.7045	0.481	1	0.688079
RBC count	No	Whole_Blood	ZNF33B	10	43069633	43134016	0.0847	rs11239753	-3.08	rs7073805	0.024413	4.53	-0.55725	316	316	blup	0.044	2.7e-05	-0.6033	0.546	1	0.73915
RBC count	No	Brain_Cortex	ZNF33B	10	43084555	43090042	0.379	rs11239753	-3.08	rs644175	0.095602	4.85	-2.3917	289	289	blup	0.2	2.2e-08	-1.07677	0.282	1	0.5076
RBC count	No	Whole_Blood	ZNF34	8	145998499	146012730	0.148	rs10108150	-2.7	rs2722495	0.133833	-7.4	-0.2252	214	1	top1	0.13	2.6e-13	0.22523	0.822	1	0.912161
RBC count	No	Brain_Cortex	ZNF34	8	145998499	146012730	0.1073	rs10108150	-2.7	rs2958516	0.08526	-4.54	-0.1311	213	1	top1	0.085	0.00035	0.13106	0.896	1	0.947433
RBC count	No	Liver	ZNF34	8	145998499	146012730	0.2432	rs10108150	-2.7	rs1735192	0.080366	-5.16	-1.2006	213	213	blup	0.14	1.7e-06	0.7098	0.478	1	0.680156
RBC count	No	Liver	ZNF346	5	176449697	176508190	0.2816	rs4075958	9.46	rs12187462	-0.00556	-3.32	-1.394	398	398	blup	0.014	0.08	2.13508	0.0328	1	0.116581
RBC count	No	Whole_Blood	ZNF354A	5	178138593	178157703	0.4422	rs6860046	2.77	rs6866344	0.24631	-10.25	-0.59492	591	4	lasso	0.3	3.2e-30	0.6733	0.501	1	0.706036
RBC count	No	Whole_Blood	ZNF37A	10	38383264	38414472	0.0401	rs2472177	4.54	rs2754369	0.002476	4	3.5533	238	238	blup	0.0042	0.11	4.4359	9.17e-06	0.0539013	0.000131788
RBC count	No	Brain_Cortex	ZNF37BP	10	43008958	43048270	0.208	rs11239753	-3.08	rs17158304	0.072013	-3.81	-0.6834	267	8	lasso	0.084	0.00037	0.06915	0.945	1	0.973181
RBC count	No	Whole_Blood	ZNF384	12	6775643	6798676	0.1878	rs2365567	5.6	rs10849499	0.048424	-5.24	0.8784	284	33	enet	0.12	7.6e-12	-1.0679	0.286	1	0.505748
RBC count	No	Liver	ZNF385C	17	40177660	40215075	0.2928	rs9905601	-3.54	rs11870005	-0.004576	3.94	0.91709	319	319	blup	0.055	0.0021	0.7756	0.438	1	0.646442
RBC count	No	Whole_Blood	ZNF396	18	32946661	32957301	0.1768	rs11659944	3.32	rs2978377	0.0776	-5.72	0.8246	390	17	enet	0.081	1.6e-08	0.3147	0.753	1	0.870087
RBC count	No	Brain_Cortex	ZNF396	18	32946661	32957301	0.199	rs11659944	3.32	rs580924	0.031602	-4.33	-1.4632	390	390	blup	0.034	0.019	2.47549	0.01331	1	0.0615822
RBC count	No	Whole_Blood	ZNF398	7	148823508	148880116	0.0712	rs7812293	-4.41	rs4727017	0.00886	-4.03	1.2918	374	374	blup	0.019	0.0043	-1.7994	0.0719	1	0.207069
RBC count	No	Brain_Cortex	ZNF404	19	44376515	44388203	0.531	rs3786954	7.32	rs8104290	0.266988	6.55	-0.8535	461	461	blup	0.29	6.2e-12	-3.80717	0.000141	0.555822	0.00144745
RBC count	No	Liver	ZNF404	19	44376515	44388203	0.268	rs3786954	7.32	rs10413675	0.013562	4.39	1.8891	461	1	top1	0.014	0.081	1.88905	0.0589	1	0.173951
RBC count	No	Liver	ZNF408	11	46722368	46727462	0.144	rs3136520	-4.18	rs11822959	0.04627	-4.19	-1.2209	238	238	blup	0.1	4e-05	0.236	0.813	1	0.904145
RBC count	No	Whole_Blood	ZNF410	14	74353531	74399212	0.0509	rs2058091	7.42	rs11621523	0.012446	-4.21	-1.9282	390	13	enet	0.017	0.0066	4.19788	2.69e-05	0.158118	0.000340039
RBC count	No	Liver	ZNF410	14	74353531	74399212	0.1606	rs2058091	7.42	rs8020809	0.048517	-3.96	-1.9809	390	1	top1	0.049	0.0037	1.9809	0.0476	1	0.149743
RBC count	No	Brain_Cortex	ZNF418	19	58433252	58446761	0.342	rs3830	-4.3	rs7253514	0.111685	-5.32	0.1469	476	17	enet	0.15	2.7e-06	-0.73634	0.462	1	0.667597
RBC count	No	Brain_Cortex	ZNF419	19	57999079	58006048	0.435	rs7246131	2.93	rs7255481	0.273338	6.15	0.3809	490	1	top1	0.27	4.7e-11	0.38094	0.703	1	0.830952
RBC count	No	Liver	ZNF419	19	57999079	58006048	0.221	rs7246131	2.93	rs7255481	0.054095	4.49	0.3809	491	47	enet	0.11	1.5e-05	0.04178	0.967	1	0.984286
RBC count	No	Whole_Blood	ZNF425	7	148799876	148823438	0.1103	rs7812293	-4.41	rs1202437	0.043626	-4.51	1.2851	374	1	top1	0.044	3.2e-05	-1.2851	0.199	1	0.405028
RBC count	No	Brain_Cortex	ZNF425	7	148799876	148823438	0.3296	rs7812293	-4.41	rs1202469	0.086288	-5.01	2.5705	374	26	enet	0.19	8.1e-08	-0.749	0.454	1	0.66137
RBC count	No	Whole_Blood	ZNF429	19	21688366	21739072	0.6937	rs8110814	-5.36	rs8112960	0.471803	-13.26	3.79	299	24	enet	0.55	3.3e-66	-3.41292	0.000643	1	0.00519884
RBC count	No	Brain_Cortex	ZNF429	19	21688366	21739072	0.243	rs8110814	-5.36	rs4808279	0.14147	4.68	-1.5988	299	8	lasso	0.19	9.4e-08	-1.25993	0.208	1	0.419405
RBC count	No	Liver	ZNF429	19	21688366	21739072	0.235	rs8110814	-5.36	rs4808279	0.050129	4.28	-1.5988	299	299	blup	0.079	0.00027	1.48021	0.139	1	0.311846
RBC count	No	Whole_Blood	ZNF43	19	21987752	22034927	0.1541	rs8110814	-5.34	rs8112960	0.112203	-6.67	3.79	294	1	top1	0.11	2.5e-11	-3.786	0.000153	0.899334	0.00151915
RBC count	No	Whole_Blood	ZNF430	19	21203426	21242856	0.112	rs7252254	-5.19	rs7253166	-0.000721	3.6	-2.74	276	24	enet	0.012	0.02	-3.23108	0.00123	1	0.00901489
RBC count	No	Whole_Blood	ZNF431	19	21324827	21373034	0.3158	rs8110814	-5.37	rs4808279	0.103454	6.47	-1.6	284	20	enet	0.15	9.1e-15	-2.76983	0.00561	1	0.0311973
RBC count	No	Liver	ZNF432	19	52534632	52552760	0.246	rs4802934	-3.81	rs2043298	0.075605	-4.32	0.6951	574	1	top1	0.076	0.00036	-0.69509	0.487	1	0.686721
RBC count	No	Liver	ZNF436	1	23685941	23694879	0.5731	rs6424115	-6.3	rs1535179	0.266143	7.12	-2.521	311	10	lasso	0.29	4.2e-13	-3.0755	0.0021	1	0.0140675
RBC count	No	Whole_Blood	ZNF438	10	31109136	31320866	0.1445	rs6481738	3.9	rs2256726	0.033563	-5.12	-0.40144	422	422	blup	0.073	8.9e-08	0.3029	0.762	1	0.876181
RBC count	No	Whole_Blood	ZNF442	19	12460185	12476719	0.0684	rs10419408	12.99	rs10423583	-0.002575	-3.92	-2.15	274	274	blup	0.019	0.0044	-2.25449	0.0242	1	0.0938928
RBC count	No	Whole_Blood	ZNF443	19	12540521	12551926	0.0727	rs8110787	-19.8	rs11880558	0.046909	-4.8	-1.07	281	1	top1	0.047	1.6e-05	1.0655	0.287	1	0.506146
RBC count	No	Brain_Cortex	ZNF443	19	12540521	12551926	0.216	rs8110787	-19.8	rs2910987	0.198714	5.26	-4.2372	280	1	top1	0.2	3.6e-08	-4.2372	2.26e-05	0.0890892	0.000296964
RBC count	No	Brain_Cortex	ZNF45	19	44416781	44439430	0.336	rs3786954	7.32	rs2284243	0.07223	-4.54	2.9912	478	478	blup	0.12	2.5e-05	-3.29164	0.000996	1	0.00777472
RBC count	No	Brain_Cortex	ZNF462	9	109625378	109775915	0.3008	rs10978661	6.17	rs6477554	-0.00747	3.36	-1.5752	498	498	blup	0.049	0.0056	-3.00889	0.00262	1	0.0168209
RBC count	No	Whole_Blood	ZNF467	7	149461271	149470568	0.2221	rs13233594	-2.93	rs855676	0.09015	-6.1	1.7367	289	1	top1	0.09	2.5e-09	-1.7367	0.0824	1	0.227714
RBC count	No	Brain_Cortex	ZNF467	7	149461271	149470568	0.5881	rs13233594	-2.93	rs855676	0.224501	-5.69	1.7367	289	31	enet	0.25	4.8e-10	-1.94	0.0519	1	0.16566
RBC count	No	Whole_Blood	ZNF470	19	57078880	57100279	0.1726	rs2304121	-4.61	rs1029709	0.013062	-4.79	-1.06	497	497	blup	0.041	5.7e-05	1.69543	0.09	1	0.24172
RBC count	No	Brain_Cortex	ZNF470	19	57078880	57100279	0.334	rs2304121	-4.61	rs4801162	-0.003941	4.06	1.8143	497	497	blup	0.044	0.0081	2.26426	0.0236	1	0.0945439
RBC count	No	Liver	ZNF471	19	57019212	57041590	0.248	rs2304121	-4.61	rs960996	0.011968	3.71	-0.1821	507	507	blup	0.013	0.084	-1.72264	0.085	1	0.222831
RBC count	No	Whole_Blood	ZNF473	19	50529204	50556671	0.076	rs10417980	9.07	rs12462972	0.04847	4.7	0.0333	340	1	top1	0.048	1.2e-05	0.03329	0.973	1	0.986425
RBC count	No	Whole_Blood	ZNF486	19	20278037	20311299	0.0693	rs2304130	5.41	rs8105491	0.013885	4.14	-1.95	241	12	enet	0.025	0.0014	-2.6088	0.00909	1	0.0450515
RBC count	No	Whole_Blood	ZNF493	19	21579921	21610375	0.3158	rs8110814	-5.36	rs8112960	0.231731	-9.36	3.79	286	1	top1	0.23	5.8e-23	-3.786	0.000153	0.899334	0.00151915
RBC count	No	Brain_Cortex	ZNF493	19	21579921	21610375	0.167	rs8110814	-5.36	rs2937161	0.014621	-4.04	-3.2971	286	7	lasso	0.065	0.0016	3.72715	0.000194	0.764748	0.00191187
RBC count	No	Liver	ZNF493	19	21579921	21610375	0.388	rs8110814	-5.36	rs8112960	0.237846	-6.16	3.786	286	1	top1	0.24	1.1e-10	-3.786	0.000153	0.435591	0.0014816
RBC count	No	Whole_Blood	ZNF496	1	247460714	247495148	0.2063	rs2859867	-5.25	rs7528202	0.0314	5.45	0.34	459	7	lasso	0.082	1.3e-08	0.3808	0.703	1	0.839885
RBC count	No	Brain_Cortex	ZNF496	1	247460714	247495148	0.291	rs2859867	-5.25	rs10924989	0.16	5.26	0.63746	458	1	top1	0.16	9.3e-07	0.63746	0.524	1	0.714991
RBC count	No	Brain_Cortex	ZNF497	19	58866550	58874214	0.242	rs3830	-4.3	rs7254299	0.105078	5.35	-2.3125	325	3	enet	0.13	1.1e-05	-2.7103	0.00672	1	0.0354148
RBC count	No	Whole_Blood	ZNF500	16	4798240	4817625	0.1805	rs859310	4.75	rs841227	0.032889	5.5	1.4952	389	6	lasso	0.094	1.1e-09	1.5931	0.111	1	0.278471
RBC count	No	Brain_Cortex	ZNF500	16	4798240	4817625	0.242	rs859310	4.75	rs2305657	0.126309	5.26	3.6437	389	1	top1	0.13	1.4e-05	3.6437	0.000269	1	0.00255518
RBC count	No	Whole_Blood	ZNF501	3	44771088	44778575	0.091	rs33731	-3.5	rs10514710	0.012444	4.31	-1.1593	375	375	blup	0.019	0.005	0.03828	0.969	1	0.984067
RBC count	No	Whole_Blood	ZNF502	3	44754135	44765323	0.2346	rs33731	-3.5	rs10514710	0.23437	9.36	-1.1593	370	2	lasso	0.24	1.3e-23	-1.17032	0.242	1	0.457241
RBC count	No	Brain_Cortex	ZNF502	3	44754135	44765323	0.2147	rs33731	-3.5	rs10514710	0.22292	5.92	-1.1593	370	1	top1	0.22	4.5e-09	-1.1593	0.246	1	0.467566
RBC count	No	Liver	ZNF502	3	44754135	44765323	0.1504	rs33731	-3.5	rs10514710	0.082693	5.26	-1.1593	369	5	lasso	0.12	6.8e-06	-0.53762	0.591	1	0.763766
RBC count	No	Whole_Blood	ZNF503	10	77157588	77160132	0.2444	rs7912002	-4.66	rs17769639	0.066551	-5.16	3.2205	366	1	top1	0.067	3.1e-07	-3.2205	0.00128	1	0.00931168
RBC count	No	Whole_Blood	ZNF506	19	19896648	19932560	0.1355	rs2304130	5.41	rs7247625	0.038621	4.87	-1.81	300	1	top1	0.039	8.7e-05	-1.8076	0.0707	1	0.204817
RBC count	No	Liver	ZNF507	19	32836500	32878573	0.175	rs11671809	-6.99	rs259218	0.0391	3.65	-0.6824	414	414	blup	0.052	0.0026	1.01648	0.309	1	0.525522
RBC count	No	Whole_Blood	ZNF514	2	95813682	95831158	0.5376	rs17746486	-4.39	rs3112989	0.181	-8.74	1.4372	114	7	lasso	0.3	4.1e-30	-1.03	0.305	1	0.527291
RBC count	No	Brain_Cortex	ZNF514	2	95813682	95831158	0.7414	rs17746486	-4.39	rs6716242	0.089262	-5.11	0.88511	114	30	enet	0.46	1.4e-19	-0.2007	0.841	1	0.918344
RBC count	No	Liver	ZNF514	2	95813682	95831158	0.6101	rs17746486	-4.39	rs1852300	0.181837	-6.09	0.154	114	17	enet	0.41	4e-19	-0.549	0.583	1	0.759547
RBC count	No	Whole_Blood	ZNF516	18	74069644	74207146	0.3139	rs17060086	-4.71	rs11150958	0.0596	-5.93	0.2954	585	5	lasso	0.094	1e-09	-0.9357	0.349	1	0.571109
RBC count	No	Whole_Blood	ZNF517	8	146024261	146036554	0.0835	rs10108150	-2.7	rs1209853	0.065801	5.59	-0.7964	209	7	enet	0.069	1.9e-07	-1.465	0.143	1	0.331579
RBC count	No	Brain_Cortex	ZNF517	8	146024261	146036554	0.1894	rs10108150	-2.7	rs1625919	0.15147	4.91	-0.974	208	1	top1	0.15	1.8e-06	-0.97404	0.33	1	0.558069
RBC count	No	Brain_Cortex	ZNF519	18	14057456	14132489	0.335	rs1284059	-2.57	rs11659850	0.055526	3.92	0.3501	279	1	top1	0.056	0.0034	0.35011	0.72626	1	0.847518
RBC count	No	Liver	ZNF519	18	14057456	14132489	0.399	rs1284059	-2.57	rs11659850	0.180076	5.81	0.3501	279	279	blup	0.2	3e-09	1.4591	0.145	1	0.323016
RBC count	No	Brain_Cortex	ZNF528	19	52901102	52921657	0.369	rs4802934	-3.81	rs2245620	0.268184	-6.3	-2.8464	464	4	lasso	0.29	7.4e-12	2.73275	0.00628	1	0.0336355
RBC count	No	Liver	ZNF528	19	52901102	52921657	0.488	rs4802934	-3.81	rs2245620	0.23108	-6.07	-2.8464	463	1	top1	0.23	2.2e-10	2.8464	0.00442	1	0.0258393
RBC count	No	Whole_Blood	ZNF544	19	58739960	58788815	0.2013	rs3830	-4.3	rs1483651	0.067394	-5.2	-0.406	369	1	top1	0.067	2.6e-07	0.40623	0.685	1	0.830534
RBC count	No	Brain_Cortex	ZNF547	19	57874845	57890933	0.311	rs7246131	2.93	rs8105844	0.046911	-5.14	0.9836	507	4	lasso	0.14	6e-06	-0.257	0.797	1	0.892803
RBC count	No	Brain_Cortex	ZNF549	19	58038693	58068910	0.255	rs7246131	2.93	rs2285668	0.193427	5.19	0.7269	491	1	top1	0.19	5.7e-08	0.72693	0.467	1	0.672112
RBC count	No	Whole_Blood	ZNF550	19	58046639	58071231	0.1653	rs193390	3.47	rs3746222	0.064476	5.74	1.05	492	4	lasso	0.075	5.1e-08	1.43996	0.15	1	0.341347
RBC count	No	Liver	ZNF550	19	58046639	58071231	0.63	rs193390	3.47	rs3746222	0.329096	7.26	1.0527	492	1	top1	0.33	6.7e-15	1.0527	0.292	1	0.505672
RBC count	No	Liver	ZNF552	19	58315209	58326281	0.156	rs2547354	3.54	rs12609667	0.028953	-4.04	0.588	492	7	enet	0.049	0.0034	-0.07916	0.937	1	0.967939
RBC count	No	Whole_Blood	ZNF554	19	2819872	2835771	0.2712	rs10414862	5.86	rs1736176	0.241916	9.54	-1.91	440	1	top1	0.24	4.9e-24	-1.914	0.0556	1	0.173746
RBC count	No	Brain_Cortex	ZNF554	19	2819872	2835771	0.274	rs10414862	5.86	rs10411766	0.068557	4.81	-1.1489	440	4	lasso	0.11	7.4e-05	-0.64782	0.517	1	0.709615
RBC count	No	Liver	ZNF554	19	2819872	2835771	0.27	rs10414862	5.86	rs941406	0.17671	5.4	-1.8759	440	1	top1	0.18	4.2e-08	-1.8759	0.0607	1	0.177244
RBC count	No	Whole_Blood	ZNF559	19	9434448	9461838	0.6674	rs12979861	2.91	rs28384491	0.366774	-11.71	2.04	406	1	top1	0.37	2e-38	-2.0359	0.0418	1	0.141288
RBC count	No	Brain_Cortex	ZNF559	19	9434448	9461838	0.437	rs12979861	2.91	rs28384491	0.376713	-7.17	2.0359	405	4	lasso	0.41	5.1e-17	-2.01613	0.0438	1	0.146695
RBC count	No	Whole_Blood	ZNF561	19	9715356	9732075	0.2139	rs7257146	-2.77	rs10405845	0.095501	-6.38	2.11	362	62	enet	0.098	4.9e-10	-2.98737	0.00281	1	0.0179926
RBC count	No	Brain_Cortex	ZNF561	19	9715356	9732075	0.172	rs7257146	-2.77	rs10416140	0.065856	-4.15	1.0261	360	14	enet	0.1	9e-05	-1.51916	0.129	1	0.310261
RBC count	No	Liver	ZNF561	19	9715356	9732075	0.337	rs7257146	-2.77	rs10422772	0.133637	-4.7	2.0799	361	1	top1	0.13	2.2e-06	-2.0799	0.0375	1	0.128013
RBC count	No	Whole_Blood	ZNF562	19	9759330	9785776	0.1185	rs7257146	-2.77	rs10425775	0.003155	3.49	-1.63	353	353	blup	0.024	0.0015	-1.63446	0.102	1	0.262733
RBC count	No	Whole_Blood	ZNF564	19	12636184	12662356	0.0729	rs8110787	-19.84	rs3810306	0.007823	3.89	3.92	288	288	blup	0.022	0.0028	12.341	5.45e-35	3.20351e-31	1.14411e-32
RBC count	No	Brain_Cortex	ZNF565	19	36673188	36737159	0.213	rs3108589	-4.4	rs2438514	0.045544	-4	-2.3896	330	330	blup	0.13	1.5e-05	1.31203	0.19	1	0.3942
RBC count	No	Liver	ZNF565	19	36673188	36737159	0.369	rs3108589	-4.4	rs2287898	0.187097	-5.54	-2.3909	330	1	top1	0.19	1.6e-08	2.3909	0.0168	1	0.0723595
RBC count	No	Whole_Blood	ZNF566	19	36936021	36980550	0.0936	rs3108589	-4.4	rs2912444	0.038343	-4.28	2.96	312	1	top1	0.038	9.2e-05	-2.9572	0.0031	1	0.0194677
RBC count	No	Brain_Cortex	ZNF568	19	37407231	37488834	0.195	rs3108589	-4.4	rs10404920	0.029092	3.97	-1.725	281	281	blup	0.055	0.0035	-3.3312	0.000865	1	0.00697307
RBC count	No	Brain_Cortex	ZNF571-AS1	19	38040435	38078249	0.503	rs2921563	4.11	rs12151280	0.173241	5.11	1.8667	280	1	top1	0.17	3.1e-07	1.8667	0.0619	1	0.185559
RBC count	No	Whole_Blood	ZNF575	19	44029649	44040282	0.072	rs3786954	7.32	rs3213263	0.030334	5.03	-0.903	382	6	lasso	0.031	0.0004	-1.45405	0.146	1	0.336017
RBC count	No	Liver	ZNF575	19	44029649	44040282	0.208	rs3786954	7.32	rs2854510	0.117193	4.77	-1.9137	382	1	top1	0.12	9.4e-06	-1.9137	0.0557	1	0.167807
RBC count	No	Whole_Blood	ZNF577	19	52359055	52391233	0.1566	rs3794976	-3.33	rs7247017	0.057642	-5.68	1.26	619	1	top1	0.058	1.9e-06	-1.2569	0.209	1	0.418142
RBC count	No	Brain_Cortex	ZNF577	19	52359055	52391233	0.552	rs3794976	-3.33	rs3752123	0.21155	-5.88	1.3309	619	12	lasso	0.25	2.7e-10	-1.37475	0.169	1	0.368472
RBC count	No	Liver	ZNF577	19	52359055	52391233	0.246	rs3794976	-3.33	rs2657929	0.024288	3.69	0.1518	617	1	top1	0.024	0.031	0.15177	0.879	1	0.939393
RBC count	No	Whole_Blood	ZNF582-AS1	19	56905025	56910541	0.1222	rs2304121	-4.61	rs4281830	0.079814	6.07	-2.25	533	1	top1	0.08	2.1e-08	-2.2548	0.0241	1	0.0936284
RBC count	No	Brain_Cortex	ZNF582-AS1	19	56905025	56910541	0.482	rs2304121	-4.61	rs4281830	0.209477	6.27	-2.2548	533	9	enet	0.28	3.9e-11	-2.31929	0.0204	1	0.0851873
RBC count	No	Brain_Cortex	ZNF584	19	58912871	58929694	0.595	rs3830	-4.3	rs893188	0.092078	5.34	2.7574	313	7	lasso	0.23	2.9e-09	1.95893	0.0501	1	0.16188
RBC count	No	Liver	ZNF584	19	58912871	58929694	0.44	rs3830	-4.3	rs11670871	0.230792	-6.26	0.9447	314	1	top1	0.23	2.3e-10	-0.94472	0.345	1	0.560305
RBC count	No	Brain_Cortex	ZNF585B	19	37672481	37708827	0.163	rs3108589	-4.4	rs1612652	0.049097	-4.24	-0.4477	275	275	blup	0.095	0.00016	-0.18351	0.854	1	0.925362
RBC count	No	Whole_Blood	ZNF586	19	58281023	58331098	0.1872	rs2547354	3.54	rs10424027	0.063195	5.53	-0.179	485	5	lasso	0.076	4.6e-08	-0.59211	0.554	1	0.744153
RBC count	No	Brain_Cortex	ZNF586	19	58281023	58331098	0.256	rs2547354	3.54	rs2158013	0.217713	-5.59	-0.2231	484	1	top1	0.22	7e-09	0.22306	0.823	1	0.908249
RBC count	No	Liver	ZNF586	19	58281023	58331098	0.315	rs2547354	3.54	rs9284432	0.216854	-5.81	-0.8735	485	1	top1	0.22	9e-10	0.87353	0.382	1	0.597229
RBC count	No	Whole_Blood	ZNF587	19	58365144	58376480	0.1715	rs2547354	3.54	rs6510093	0.087409	-6.47	0.701	476	5	lasso	0.091	2.2e-09	-0.88276	0.377	1	0.598112
RBC count	No	Whole_Blood	ZNF587B	19	58331308	58357606	0.1859	rs2547354	3.54	rs12609667	0.125539	-7.36	0.588	488	13	enet	0.14	4.8e-14	-0.75448	0.451	1	0.66291
RBC count	No	Whole_Blood	ZNF589	3	48282590	48340743	0.5743	rs7642590	-5.28	rs6787500	0.268793	10.04	-4.3356	249	249	blup	0.29	5.7e-29	-3.80294	0.000143	0.840554	0.00145173
RBC count	No	Brain_Cortex	ZNF589	3	48282590	48340743	0.4516	rs7642590	-5.28	rs6787500	0.410078	7.44	-4.3356	248	1	top1	0.41	3.7e-17	-4.3356	1.45e-05	0.057159	0.000202691
RBC count	No	Liver	ZNF589	3	48282590	48340743	0.2654	rs7642590	-5.28	rs6787500	0.208302	6.29	-4.3356	249	1	top1	0.21	2.1e-09	-4.3356	1.45e-05	0.0412815	0.000194724
RBC count	No	Brain_Cortex	ZNF593	1	26496362	26498551	0.1493	rs3767876	-5.98	rs6700024	0.089	-4.53	-0.35443	443	11	lasso	0.16	7.4e-07	-0.57553	0.565	1	0.747644
RBC count	No	Whole_Blood	ZNF595	4	53179	88099	0.0872	rs7665922	3.53	rs10002733	0.0321	4.32	2.4592	142	142	blup	0.038	9.8e-05	2.93676	0.00332	1	0.0204989
RBC count	No	Whole_Blood	ZNF600	19	53267448	53290044	0.4931	rs4802934	-3.81	rs10404486	0.178062	-8.26	0.795	474	48	enet	0.26	4.9e-26	-2.36626	0.018	1	0.0754127
RBC count	No	Liver	ZNF600	19	53267448	53290044	0.402	rs4802934	-3.81	rs10404486	0.208526	-5.84	0.7948	473	6	lasso	0.28	2.3e-12	-1.86357	0.0624	1	0.180909
RBC count	No	Whole_Blood	ZNF605	12	133498019	133532892	0.1994	rs4883568	8.51	rs1278603	0.068635	-6.04	-2.0666	211	7	lasso	0.095	1e-09	1.6799	0.093	1	0.246796
RBC count	No	Brain_Cortex	ZNF605	12	133498019	133532892	0.2554	rs4883568	8.51	rs1278601	0.0835	-4.78	-2.1149	210	6	lasso	0.17	5.8e-07	-0.22532	0.822	1	0.907908
RBC count	No	Brain_Cortex	ZNF607	19	38187264	38210691	0.248	rs2921563	4.11	rs11668558	0.041787	4	-2.3374	296	1	top1	0.042	0.0099	-2.3374	0.0194	1	0.0818788
RBC count	No	Whole_Blood	ZNF613	19	52430400	52452012	0.1145	rs4802934	-3.81	rs12461478	0.066022	5.22	1.14	621	1	top1	0.066	3.5e-07	1.1436	0.253	1	0.470761
RBC count	No	Whole_Blood	ZNF623	8	144718183	144735900	0.2462	rs7819099	-4.88	rs3750204	0.090224	6.5	-1.5823	351	6	lasso	0.11	6.3e-11	-1.0558	0.291	1	0.510596
RBC count	No	Brain_Cortex	ZNF623	8	144718183	144735900	0.5622	rs7819099	-4.88	rs12677473	0.14547	4.57	0.1199	350	350	blup	0.21	1.4e-08	0.31118	0.756	1	0.866827
RBC count	No	Whole_Blood	ZNF626	19	20802867	20844402	0.1156	rs4809098	-4.14	rs10425463	0.03288	4.56	-1.92	228	6	enet	0.042	4.1e-05	-1.31199	0.19	1	0.394357
RBC count	No	Brain_Cortex	ZNF626	19	20802867	20844402	0.279	rs4809098	-4.14	rs10425311	0.143164	5.06	-1.2926	228	1	top1	0.14	3.6e-06	-1.2926	0.196	1	0.402203
RBC count	No	Liver	ZNF626	19	20802867	20844402	0.253	rs4809098	-4.14	rs10425311	0.043624	4.04	-1.2926	228	228	blup	0.07	0.00057	-2.8225	0.00477	1	0.0273794
RBC count	No	Whole_Blood	ZNF638	2	71503691	71662199	0.0883	rs11556871	3.24	rs4535069	0.00764	-3.7	0.00823	485	485	blup	0.026	0.0011	1.56	0.119	1	0.291694
RBC count	No	Whole_Blood	ZNF641	12	48733791	48745197	0.4708	rs1978161	-10.66	rs2634663	0.39714	-12.11	0.1302	472	1	top1	0.4	2.4e-42	-0.1302	0.896	1	0.949466
RBC count	No	Whole_Blood	ZNF646	16	31085743	31095439	0.074	rs8060857	-10.56	rs9926533	0.021045	4.49	5.5686	242	242	blup	0.032	0.00034	5.1614	2.45e-07	0.00144011	4.81642e-06
RBC count	No	Liver	ZNF646	16	31085743	31095439	0.1318	rs8060857	-10.56	rs8050588	0.0879	4.57	-9.6657	242	1	top1	0.088	0.00012	-9.6657	4.22e-22	1.20143e-18	3.33732e-20
RBC count	No	Brain_Cortex	ZNF649	19	52392477	52408293	0.269	rs3794976	-3.33	rs9973239	0.115368	-4.98	1.3669	614	1	top1	0.12	3.3e-05	-1.3669	0.172	1	0.371113
RBC count	No	Liver	ZNF649	19	52392477	52408293	0.222	rs3794976	-3.33	rs2109657	0.008874	-3.74	0.8322	612	612	blup	0.043	0.006	0.05713	0.954	1	0.976641
RBC count	No	Whole_Blood	ZNF652	17	47366568	47439478	0.2032	rs12449817	4.79	rs16948048	-0.00138	3.43	3.2318	351	351	blup	0.019	0.0051	2.7612	0.00576	1	0.0318507
RBC count	No	Whole_Blood	ZNF66	19	20959110	20991922	0.0931	rs4809098	-4.14	rs10407397	0.04314	-4.5	1.19	243	1	top1	0.043	3.5e-05	-1.18832	0.235	1	0.448775
RBC count	No	Whole_Blood	ZNF660	3	44619715	44641186	0.0552	rs2372857	2.87	rs2372688	0.009966	-3.37	0.41653	316	316	blup	0.012	0.021	0.4824	0.63	1	0.797575
RBC count	No	Brain_Cortex	ZNF660	3	44619715	44641186	0.408	rs2372857	2.87	rs939649	0.280054	6.58	-0.2854	316	7	lasso	0.3	3.4e-12	-0.279947	0.78	1	0.882284
RBC count	No	Liver	ZNF660	3	44619715	44641186	0.3296	rs2372857	2.87	rs939649	0.254313	6.49	-0.28544	315	1	top1	0.25	2.1e-11	-0.28544	0.775	1	0.885835
RBC count	No	Liver	ZNF663P	20	45042867	45087915	0.317	rs3746513	-5.83	rs366860	0.0166	-4.39	0.5105	549	549	blup	0.092	8.3e-05	0.91987	0.358	1	0.571956
RBC count	No	Whole_Blood	ZNF664	12	124457670	124499986	0.0955	rs9863	-5.78	rs1054852	0.067291	-5.09	-5.0675	435	1	top1	0.067	2.7e-07	5.0675	4.03e-07	0.00236883	7.69102e-06
RBC count	No	Brain_Cortex	ZNF667	19	56950694	56988487	0.587	rs2304121	-4.61	rs10408921	0.132538	6.59	-0.6369	511	511	blup	0.28	4e-11	1.47486	0.14	1	0.327525
RBC count	No	Whole_Blood	ZNF668	16	31072164	31085641	0.2053	rs8060857	-10.56	rs2303222	0.171061	8.58	5.2318	242	4	lasso	0.2	3.3e-20	6.5926	4.32e-11	2.5393e-07	1.43463e-09
RBC count	No	Whole_Blood	ZNF669	1	247263264	247267674	0.1013	rs6676750	4.93	rs2270616	0.0307	4.74	2.9178	476	4	lasso	0.031	0.00038	3.0201	0.00253	1	0.016579
RBC count	No	Brain_Cortex	ZNF670	1	247130964	247242113	0.2643	rs2892240	4.08	rs4925631	0.0466	-4.66	-1.5691	465	1	top1	0.047	0.0068	1.5691	0.117	1	0.288439
RBC count	No	Liver	ZNF675	19	23708433	23870022	0.5	rs2082477	-3.25	rs12462134	0.089271	4.86	-0.5039	244	8	lasso	0.14	1.4e-06	0.24229	0.809	1	0.902163
RBC count	No	Whole_Blood	ZNF677	19	53731577	53758151	0.1369	rs10419891	-3.25	rs16984664	0.005428	-4.47	-0.457	477	44	enet	0.012	0.019	-0.97558	0.329	1	0.552374
RBC count	No	Brain_Cortex	ZNF678	1	227751244	227865144	0.2298	rs3014252	-3.5	rs9426521	0.103	4.27	-1.8747	411	1	top1	0.1	8.5e-05	-1.8747	0.0608	1	0.183377
RBC count	No	Brain_Cortex	ZNF680	7	63980262	64023484	0.28	rs6978652	-2.99	rs6967116	0.334959	-6.85	-0.1095	313	1	top1	0.33	1.2e-13	0.109	0.913	1	0.95643
RBC count	No	Brain_Cortex	ZNF681	19	23921997	23941693	0.126	rs2082477	-3.25	rs2195987	0.038477	3.83	0.087	240	3	lasso	0.089	0.00026	-0.22251	0.824	1	0.908336
RBC count	No	Brain_Cortex	ZNF682	19	20107867	20150315	0.32	rs2304130	5.41	rs8106847	0.098807	5.01	1.737	268	268	blup	0.15	2.7e-06	-0.55552	0.579	1	0.75853
RBC count	No	Liver	ZNF682	19	20107867	20150315	0.253	rs2304130	5.41	rs2286923	0.206025	6	1.4996	268	27	enet	0.23	2.6e-10	0.45795	0.647	1	0.802618
RBC count	No	Whole_Blood	ZNF684	1	40997233	41013841	0.1046	rs35809276	-3.46	rs3738369	0.0141	4.33	-3.1007	445	19	enet	0.069	1.8e-07	-1.9588	0.0501	1	0.160396
RBC count	No	Brain_Cortex	ZNF691	1	43312280	43318148	0.2408	rs3120276	5.98	rs12140718	0.0133	3.93	0.32278	437	437	blup	0.039	0.013	-0.7907	0.429	1	0.643255
RBC count	No	Whole_Blood	ZNF696	8	144371846	144380231	0.164	rs4495442	-4.66	rs12674761	0.033656	-5.05	1.6749	382	6	lasso	0.05	9e-06	0.04227	0.966	1	0.982549
RBC count	No	Brain_Cortex	ZNF696	8	144371846	144380231	0.3846	rs4495442	-4.66	rs4874105	0.13629	5.37	-1.8221	381	5	lasso	0.21	1.5e-08	-2.63545	0.0084	1	0.042398
RBC count	No	Brain_Cortex	ZNF697	1	120162045	120190396	0.3037	rs477992	-8.63	rs10923875	0.066	-4.29	2.2923	377	377	blup	0.077	0.00065	-5.15383	2.55e-07	0.00100521	5.10259e-06
RBC count	No	Whole_Blood	ZNF699	19	9404951	9420514	0.0741	rs12979861	2.92	rs10401135	0.016342	-4.37	0.0598	410	6	lasso	0.029	0.00059	0.59545	0.552	1	0.742994
RBC count	No	Whole_Blood	ZNF702P	19	53471504	53541151	0.2034	rs10419891	-3.25	rs182775	0.107495	-6.43	-0.795	475	1	top1	0.11	6.8e-11	0.79489	0.427	1	0.642413
RBC count	No	Liver	ZNF704	8	81540686	81787016	0.443	rs10957985	-4.65	rs7824358	0.084718	5.17	2.1395	384	11	lasso	0.088	0.00013	2.2439	0.0248	1	0.0952842
RBC count	No	Whole_Blood	ZNF707	8	144766622	144796068	0.1419	rs7819099	-4.88	rs4875037	0.04005	5.08	-1.0816	335	19	enet	0.042	4e-05	-0.16674	0.868	1	0.935479
RBC count	No	Whole_Blood	ZNF708	19	21473962	21512227	0.3215	rs8110814	-5.35	rs8112960	0.28233	-10.28	3.79	285	4	lasso	0.34	1.3e-34	-3.28866	0.00101	1	0.00763082
RBC count	No	Liver	ZNF708	19	21473962	21512227	0.371	rs8110814	-5.35	rs7260065	0.14342	6.08	-1.3074	285	3	lasso	0.28	1.2e-12	-2.99633	0.00273	1	0.0172718
RBC count	No	Brain_Cortex	ZNF709	19	12571998	12624668	0.293	rs8110787	-19.86	rs17469542	0.077955	3.98	4.0011	283	1	top1	0.078	0.00061	4.0011	6.3e-05	0.248346	0.000717763
RBC count	No	Liver	ZNF71	19	57106632	57137849	0.495	rs2304121	-4.61	rs399970	0.14228	-5.24	-0.8223	500	11	lasso	0.17	6.2e-08	1.05409	0.292	1	0.505672
RBC count	No	Whole_Blood	ZNF713	7	55955205	56009918	0.135	rs4948106	5.54	rs17664478	-0.002732	-3.92	-2.3103	321	321	blup	0.021	0.0029	0.6781	0.498	1	0.704511
RBC count	No	Liver	ZNF713	7	55955205	56009918	0.3128	rs4948106	5.54	rs4307293	0.029826	4.2	0.21265	321	7	lasso	0.043	0.0058	0.4566	0.648	1	0.803159
RBC count	No	Whole_Blood	ZNF714	19	21264965	21308073	0.0693	rs8110814	-5.37	rs10412509	0.009808	3.86	0.347	279	1	top1	0.0098	0.032	0.34735	0.728	1	0.855324
RBC count	No	Whole_Blood	ZNF717	3	75758794	75834734	0.3221	NA	NA	NA	NA	NA	NA	167	0	lasso	0.23	1.3e-22	NA	NA	NA	NA
RBC count	No	Brain_Cortex	ZNF717	3	75758794	75834734	0.6644	rs17028317	-2.45	rs7624584	0.581827	8.87	0.685	167	6	lasso	0.61	4.8e-29	0.816972	0.414	1	0.629625
RBC count	No	Liver	ZNF717	3	75758794	75834734	0.86	NA	NA	NA	NA	NA	NA	167	0	lasso	0.6	9.6e-32	NA	NA	NA	NA
RBC count	No	Whole_Blood	ZNF718	4	124897	157779	0.3924	rs7665922	3.53	rs11735742	0.154	8.78	0.94218	152	14	enet	0.28	2.7e-28	-0.73386	0.463	1	0.672976
RBC count	No	Brain_Cortex	ZNF718	4	124897	157779	0.1441	rs7665922	3.53	rs2353605	0.00445	4.24	2.6078	151	10	enet	0.067	0.0014	2.4698	0.0135	1	0.0622421
RBC count	No	Liver	ZNF718	4	124897	157779	0.6069	rs7665922	3.53	rs6842197	0.356815	7.48	3.4218	152	1	top1	0.36	2.7e-16	3.4218	0.000622	1	0.00496032
RBC count	No	Brain_Cortex	ZNF720	16	31724550	31806190	0.2634	rs12929077	-5.21	rs8048000	0.066646	-4.51	-1.0475	206	5	lasso	0.1	9.1e-05	0.2145	0.83	1	0.910367
RBC count	No	Brain_Cortex	ZNF721	4	429559	492945	0.229	rs7665922	3.53	rs7698112	0.13081	-5.31	-1.3969	320	1	top1	0.13	9.7e-06	1.3969	0.162	1	0.35998
RBC count	No	Whole_Blood	ZNF736	7	63767837	63815238	0.1421	rs6978652	-2.99	rs4718067	0.092476	6.62	-0.2543	305	6	lasso	0.12	1.8e-12	-0.1872	0.851	1	0.927647
RBC count	No	Brain_Cortex	ZNF736	7	63767837	63815238	0.1471	rs6978652	-2.99	rs10280161	0.087352	-4.18	-0.4861	305	1	top1	0.087	0.00029	0.486	0.627	1	0.788903
RBC count	No	Whole_Blood	ZNF737	19	20718631	20748615	0.1546	rs4809098	-4.14	rs7258387	0.015756	4.99	0.505	214	19	enet	0.058	1.7e-06	0.4431	0.658	1	0.816148
RBC count	No	Liver	ZNF737	19	20718631	20748615	0.255	rs4809098	-4.14	rs7251622	0.060723	4.42	-0.2335	214	17	enet	0.088	0.00012	-1.72623	0.0843	1	0.221609
RBC count	No	Whole_Blood	ZNF738	19	21541732	21562104	0.2965	rs8110814	-5.35	rs2102920	0.140276	-7.61	0.805	285	7	lasso	0.17	4e-17	-2.23873	0.0252	1	0.0969408
RBC count	No	Brain_Cortex	ZNF738	19	21541732	21562104	0.25	rs8110814	-5.35	rs566230	0.210579	-5.91	-2.3524	285	1	top1	0.21	1.3e-08	2.3524	0.0187	1	0.0794347
RBC count	No	Whole_Blood	ZNF74	22	20748405	20762745	0.1762	rs854961	3.17	rs887021	0.006417	-4.57	-0.48936	299	14	enet	0.045	2.3e-05	0.08598	0.931	1	0.9672
RBC count	No	Liver	ZNF74	22	20748405	20762745	0.239	rs854961	3.17	rs362243	0.078273	-4.93	0.112	299	4	lasso	0.12	8.1e-06	0.3006	0.764	1	0.879542
RBC count	No	Whole_Blood	ZNF740	12	53574484	53584596	0.125	rs3741651	11.03	rs2272306	0.051055	5.35	2.7216	480	1	top1	0.051	7.2e-06	2.7216	0.0065	1	0.0350202
RBC count	No	Whole_Blood	ZNF747	16	30541688	30546072	0.0948	rs2005219	15.02	rs35105141	0.009269	-3.56	-10.331	182	182	blup	0.025	0.0015	14.5615	4.93e-48	2.89785e-44	1.52519e-45
RBC count	No	Whole_Blood	ZNF749	19	57946697	57956853	0.555	rs7246131	2.93	rs11665675	0.30338	-10.63	1.78	491	1	top1	0.3	8.4e-31	-1.78	0.0751	1	0.214186
RBC count	No	Brain_Cortex	ZNF749	19	57946697	57956853	0.807	rs7246131	2.93	rs11665675	0.639602	-9.27	1.78	491	6	lasso	0.67	3.2e-34	-1.89669	0.0579	1	0.177758
RBC count	No	Liver	ZNF749	19	57946697	57956853	0.747	rs7246131	2.93	rs11665675	0.481208	-8.56	1.78	491	1	top1	0.48	2.4e-23	-1.78	0.0751	1	0.205784
RBC count	No	Whole_Blood	ZNF75A	16	3358394	3368852	0.1323	rs4786430	-3.74	rs188760	0.016278	-4.9	0.04079	388	7	lasso	0.034	0.00023	0.9468	0.344	1	0.566554
RBC count	No	Whole_Blood	ZNF76	6	35226759	35263762	0.1719	rs2395628	3.36	rs2267662	0.128	-7.61	0.02677	430	8	enet	0.15	4e-15	0.42746	0.669	1	0.820443
RBC count	No	Liver	ZNF76	6	35226759	35263762	0.164	rs2395628	3.36	rs2296194	-0.0066	-3.72	-0.4859	430	30	enet	0.0091	0.12	0.96341	0.335	1	0.550026
RBC count	No	Brain_Cortex	ZNF761	19	53935227	53961515	0.422	rs10419891	-3.25	rs8182488	0.095126	4.92	-2.7793	488	13	lasso	0.11	7.2e-05	-2.24333	0.0249	1	0.0982541
RBC count	No	Whole_Blood	ZNF763	19	12075852	12091196	0.1977	rs7252927	4.59	rs10084150	0.115855	-6.64	-1.47	316	1	top1	0.12	1.2e-11	1.4691	0.142	1	0.329911
RBC count	No	Whole_Blood	ZNF767	7	149244245	149321843	0.2271	rs7779475	-3.89	rs354075	0.065903	-6.6	-1.299	354	34	enet	0.12	1.4e-11	0.9035	0.366	1	0.589734
RBC count	No	Brain_Cortex	ZNF767	7	149244245	149321843	0.2462	rs7779475	-3.89	rs2462608	-0.006908	2.86	0.1411	354	354	blup	0.038	0.014	0.489	0.625	1	0.787644
RBC count	No	Whole_Blood	ZNF772	19	57978031	57988938	0.1546	rs7246131	2.93	rs12460314	0.056325	6.03	-0.509	488	26	enet	0.1	2.4e-10	0.24885	0.803	1	0.901286
RBC count	No	Liver	ZNF773	19	58011283	58029772	0.181	rs7246131	2.93	rs12985337	0.124231	4.97	1.2851	490	1	top1	0.12	5e-06	1.2851	0.199	1	0.39842
RBC count	No	Liver	ZNF774	15	90895477	90909324	0.3485	rs2518967	4.79	rs12708583	0.1723	5.66	0.5898	401	1	top1	0.17	6.3e-08	0.5898	0.555	1	0.741128
RBC count	No	Liver	ZNF778	16	89284118	89295363	0.5215	rs837763	14.37	rs13332037	0.187	5.71	-1.507	398	34	enet	0.21	1.1e-09	-1.6257	0.104	1	0.257468
RBC count	No	Whole_Blood	ZNF780A	19	40575059	40596660	0.1944	rs16974365	5.36	rs4577216	0.078987	6.35	-1.97	388	388	blup	0.083	1e-08	-1.44322	0.149	1	0.340125
RBC count	No	Liver	ZNF780A	19	40575059	40596660	0.414	rs16974365	5.36	rs337792	0.278963	6.97	-1.6286	387	19	enet	0.32	1.3e-14	-1.38266	0.167	1	0.354548
RBC count	No	Brain_Cortex	ZNF781	19	38158652	38169674	0.372	rs2921563	4.11	rs17246792	0.168348	6.14	-3.381	294	294	blup	0.28	4e-11	-2.00043	0.0455	1	0.151104
RBC count	No	Whole_Blood	ZNF783	7	148959262	148992276	0.1538	rs7779475	-3.89	rs10241873	0.041463	-4.62	0.3511	386	5	lasso	0.046	1.8e-05	0.4873	0.626	1	0.79508
RBC count	No	Brain_Cortex	ZNF783	7	148959262	148992276	0.3107	rs7779475	-3.89	rs1202440	0.00028	4.3	0.8742	386	386	blup	0.048	0.0061	1.12	0.264	1	0.488128
RBC count	No	Whole_Blood	ZNF786	7	148766735	148787874	0.1085	rs7812293	-4.41	rs2373438	0.053267	-5.65	1.2057	377	5	lasso	0.074	7.1e-08	-1.7714	0.0765	1	0.21699
RBC count	No	Brain_Cortex	ZNF786	7	148766735	148787874	0.4169	rs7812293	-4.41	rs1105261	0.356515	-7.23	1.6542	377	377	blup	0.38	7.2e-16	-1.91	0.0558	1	0.174022
RBC count	No	Liver	ZNF786	7	148766735	148787874	0.3954	rs7812293	-4.41	rs12540094	0.239548	-6.66	1.1604	377	1	top1	0.24	9.4e-11	-1.1604	0.246	1	0.448375
RBC count	No	Whole_Blood	ZNF79	9	130186661	130207651	0.1625	rs4837197	8.19	rs2244468	0.10472	7.3	1.0869	359	6	lasso	0.11	7.3e-11	0.91689	0.359	1	0.581804
RBC count	No	Liver	ZNF79	9	130186661	130207651	0.561	rs4837197	8.19	rs13292096	0.28839	7.35	1.1343	359	359	blup	0.31	7.6e-14	0.58768	0.557	1	0.742406
RBC count	No	Whole_Blood	ZNF791	19	12721732	12742735	0.1251	rs8110787	-19.82	rs8104385	0.01958	-3.67	-1.43	287	287	blup	0.03	0.00049	-0.75152	0.452	1	0.663882
RBC count	No	Whole_Blood	ZNF793	19	37997949	38039664	0.0612	rs2921563	4.11	rs2291004	0.090235	5.88	-1.8	273	1	top1	0.09	2.5e-09	-1.8014	0.0716	1	0.20661
RBC count	No	Liver	ZNF805	19	57751973	57766503	0.318	rs7246131	2.93	rs763585	-0.00472	3.31	-0.1525	506	506	blup	0.032	0.016	0.59555	0.551	1	0.73821
RBC count	No	Whole_Blood	ZNF812	19	9800600	9811452	0.0732	rs7257146	-2.77	rs11669128	0.028226	-4.19	1.35	344	1	top1	0.028	0.00071	-1.3549	0.175	1	0.374736
RBC count	No	Whole_Blood	ZNF814	19	58360099	58400442	0.299	rs3830	-4.3	rs3745123	0.174039	-8.62	0.654	473	8	lasso	0.19	7.9e-19	-0.45873	0.646	1	0.807397
RBC count	No	Brain_Cortex	ZNF814	19	58360099	58400442	0.204	rs3830	-4.3	rs8100221	0.10004	-4.81	0.6768	472	1	top1	0.1	0.00011	-0.67679	0.499	1	0.695811
RBC count	No	Liver	ZNF816	19	53452632	53466164	0.375	rs10419891	-3.25	rs9304742	0.172127	5.27	2.6503	456	43	enet	0.2	3e-09	2.06186	0.0392	1	0.131762
RBC count	No	Whole_Blood	ZNF818P	19	53716241	53716649	0.1577	rs10419891	-3.25	rs4334413	0.04479	4.53	0.65	477	26	enet	0.069	1.7e-07	1.04973	0.294	1	0.514325
RBC count	No	Whole_Blood	ZNF83	19	53097313	53193749	0.6851	rs4802934	-3.81	rs3745104	0.271882	10.06	1.42	463	13	lasso	0.44	6.3e-48	0.34261	0.732	1	0.858993
RBC count	No	Brain_Cortex	ZNF83	19	53097313	53193749	0.728	rs4802934	-3.81	rs7257138	0.42482	7.6	2.2162	463	12	lasso	0.48	7.2e-21	1.88075	0.06	1	0.181659
RBC count	No	Liver	ZNF83	19	53097313	53193749	0.432	rs4802934	-3.81	rs10421152	0.195737	5.58	1.9729	462	1	top1	0.2	6.9e-09	1.9729	0.0485	1	0.151903
RBC count	No	Whole_Blood	ZNF835	19	57174020	57183151	0.0913	rs2304121	-4.61	rs2024395	-0.002593	-3.95	-1.19	500	500	blup	0.0065	0.066	1.24325	0.214	1	0.424104
RBC count	No	Liver	ZNF84	12	133613878	133639885	0.366	rs4883520	-7.08	rs4883521	-0.00663	-2.65	-0.6823	195	195	blup	0.011	0.1	-0.4343	0.664	1	0.810986
RBC count	No	Liver	ZNF846	19	9862669	9903856	0.538	rs7257146	-2.77	rs10414485	0.182243	6.03	1.1064	348	12	lasso	0.19	9.1e-09	1.58128	0.114	1	0.273889
RBC count	No	Brain_Cortex	ZNF85	19	21106028	21133503	0.19	rs4809098	-4.14	rs11085405	0.194159	5.39	1.8897	261	1	top1	0.19	5.3e-08	1.88972	0.0588	1	0.179404
RBC count	No	Brain_Cortex	ZNF853	7	6655248	6663921	0.2463	rs9639027	4.99	rs17136048	0.060922	3.88	-0.1894	313	1	top1	0.061	0.0023	-0.189	0.85	1	0.923058
RBC count	No	Brain_Cortex	ZNF880	19	52873170	52889048	0.93	rs4802934	-3.81	rs1993530	0.654487	9.39	-0.0894	486	26	lasso	0.73	8.9e-40	-0.80366	0.422	1	0.636877
RBC count	No	Whole_Blood	ZNF890P	7	5160870	5184177	0.1043	rs6463311	-7.27	rs1553960	0.000319	3.58	1.009	357	357	blup	0.025	0.0013	-0.3671	0.714	1	0.847001
RBC count	No	Whole_Blood	ZNF90	19	20188803	20237885	0.1088	rs2304130	5.41	rs11673473	0.053869	4.61	-1.98	261	261	blup	0.057	2.3e-06	-2.70005	0.00693	1	0.0369642
RBC count	No	Brain_Cortex	ZNF91	19	23487793	23578362	0.126	rs1978472	-3.48	rs7256634	0.036757	3.85	-0.2544	239	3	lasso	0.043	0.0088	0.44247	0.658	1	0.805513
RBC count	No	Whole_Blood	ZNF93	19	20011722	20046384	0.095	rs2304130	5.41	rs10405744	0.001445	3.11	2.06	300	1	top1	0.0014	0.22	2.0596	0.0394	1	0.135593
RBC count	No	Liver	ZNF93	19	20011722	20046384	0.234	rs2304130	5.41	rs247786	0.026085	-3.53	-0.2361	300	7	lasso	0.073	0.00046	2.33006	0.0198	1	0.0813429
RBC count	No	Whole_Blood	ZNFX1	20	47854483	47894714	0.1265	rs6095323	5.13	rs237730	0.067517	-5.33	4.3717	425	12	enet	0.1	2.4e-10	-4.5184	6.23e-06	0.0366199	9.43813e-05
RBC count	No	Whole_Blood	ZNHIT1	7	100860955	100867471	0.1032	rs2293767	24.26	rs7778271	0.029992	-4.34	0.2016	380	4	lasso	0.032	0.00035	-1.6915	0.0907	1	0.242444
RBC count	No	Whole_Blood	ZNHIT3	17	34842473	34855154	0.3097	rs4796289	3.46	rs4796224	0.183	-8.31	1.1201	345	1	top1	0.18	5e-18	-1.1201	0.263	1	0.480545
RBC count	No	Whole_Blood	ZNHIT6	1	86115106	86174116	0.064	rs1241321	2.97	rs12075929	0.00662	4.23	-0.83557	536	536	blup	0.022	0.0024	-1.9814	0.0476	1	0.154753
RBC count	No	Whole_Blood	ZNRD1	6	30029418	30032686	0.2556	rs378596	4.32	rs1362126	-0.00187	-2.78	-1.3726	42	13	enet	0.045	2.3e-05	2.59434	0.00948	1	0.0463204
RBC count	No	Brain_Cortex	ZNRD1-AS1	6	29968788	30029030	0.42	rs378596	4.32	rs1632957	-0.001302	-2.94	0.41033	42	19	enet	0.052	0.0044	-1.50897	0.131	1	0.312781
RBC count	No	Brain_Cortex	ZNRF2P2	7	29638411	29724769	0.6199	rs10951239	-4.48	rs11773326	0.203759	5.35	1.3756	600	20	lasso	0.22	5.9e-09	0.603	0.546	1	0.733583
RBC count	No	Whole_Blood	ZP3	7	76054224	76071388	0.5941	rs6949730	2.63	rs2286990	0.220232	-9.14	1.545	223	49	enet	0.39	7.3e-41	-1.7368	0.0824	1	0.227714
RBC count	No	Brain_Cortex	ZP3	7	76054224	76071388	0.6097	rs6949730	2.63	rs2527935	0.29547	6.8	-0.8415	223	7	lasso	0.36	9.3e-15	-0.447	0.655	1	0.804114
RBC count	No	Liver	ZP3	7	76054224	76071388	0.5709	rs6949730	2.63	rs804025	0.241703	-6.7	1.4915	223	7	lasso	0.38	2.8e-17	-1.5669	0.117	1	0.279211
RBC count	No	Whole_Blood	ZRANB3	2	135894486	136288806	0.0613	rs2304371	-4.09	rs935615	0.00425	-3.99	-2.6942	239	239	blup	0.026	0.0012	3.82	0.000131	0.770018	0.00134149
RBC count	No	Whole_Blood	ZSCAN18	19	58595205	58629794	0.1334	rs3830	-4.3	rs1529329	0.036793	4.82	0.0224	438	3	lasso	0.042	4.1e-05	-0.3417	0.733	1	0.859309
RBC count	No	Whole_Blood	ZSCAN2	15	85144217	85171027	0.075	rs11633534	3.13	rs11634320	0.048381	4.56	2.1896	362	1	top1	0.048	1.2e-05	2.1896	0.0286	1	0.106064
RBC count	No	Whole_Blood	ZSCAN21	7	99647390	99662661	0.0988	rs1136496	15.07	rs999885	0.047969	5.3	1.3354	271	1	top1	0.048	1.3e-05	1.3354	0.182	1	0.383302
RBC count	No	Brain_Cortex	ZSCAN21	7	99647390	99662661	0.2592	rs1136496	15.07	rs4727445	0.076845	-4.39	-1.7737	271	271	blup	0.12	2e-05	5.8	6.75e-09	2.66085e-05	1.68408e-07
RBC count	No	Liver	ZSCAN21	7	99647390	99662661	0.1619	rs1136496	15.07	rs4729568	0.015449	4.15	0.27806	271	271	blup	0.038	0.0096	2.6277	0.0086	1	0.0441953
RBC count	No	Whole_Blood	ZSCAN25	7	99214571	99230030	0.1038	rs6967487	14.08	rs17161783	0.020996	4.5	3.9275	315	1	top1	0.021	0.0031	3.9275	8.58e-05	0.504332	0.000927082
RBC count	No	Whole_Blood	ZSCAN29	15	43650370	43663223	0.111	rs537102	4.97	rs11853991	0.039165	-4.81	-3.2207	268	268	blup	0.057	2e-06	1.48935	0.136	1	0.32079
RBC count	No	Liver	ZSCAN29	15	43650370	43663223	0.1335	rs537102	4.97	rs6493083	0.05877	-4.28	-3.5156	268	14	enet	0.087	0.00013	3.0936	0.00198	1	0.0135181
RBC count	No	Whole_Blood	ZSWIM7	17	15879874	15897144	0.1674	rs9905520	3.24	rs4792644	0.00413	4.01	1.9987	277	277	blup	0.022	0.0025	1.9746	0.0483	1	0.156337
RBC count	No	Brain_Cortex	ZSWIM7	17	15879874	15897144	0.3492	rs9905520	3.24	rs1045599	0.473813	8.01	0.29641	277	1	top1	0.47	1.7e-20	0.296	0.767	1	0.872896
RBC count	No	Liver	ZSWIM7	17	15879874	15897144	0.2895	rs9905520	3.24	rs9891379	0.111049	-5.45	0.13896	277	277	blup	0.13	3.4e-06	-0.375	0.708	1	0.839865
RBC count	No	Brain_Cortex	ZUFSP	6	116956781	116989957	0.217	rs1204804	-4.22	rs2295692	0.022575	-3.69	1.9285	366	7	lasso	0.069	0.0013	-1.8444	0.0651	1	0.192091
RBC count	No	Whole_Blood	ZXDC	3	126156444	126194762	0.172	rs4646760	-3.53	rs777507	0.07399	-5.9	0.01348	534	21	enet	0.077	4e-08	-1.36391	0.173	1	0.371672
RBC count	No	Brain_Cortex	ZXDC	3	126156444	126194762	0.3421	rs4646760	-3.53	rs813556	0.127287	-5.26	-0.0329	534	8	lasso	0.23	1.6e-09	-0.420088	0.674	1	0.814753
RBC count	No	Liver	ZXDC	3	126156444	126194762	0.254	rs4646760	-3.53	rs2003334	-0.006485	-4.13	-3.4831	534	534	blup	0.033	0.014	2.35251	0.0186	1	0.0780137
RBC count	No	Whole_Blood	ZYG11B	1	53192126	53293014	0.0547	rs515857	-5.78	rs555741	0.0111	4.19	-5.722	371	371	blup	0.02	0.0039	-5.4382	5.38e-08	0.000316236	1.19334e-06
RBC count	No	Brain_Cortex	ZYG11B	1	53192126	53293014	0.1627	rs515857	-5.78	rs480299	0.0659	4.59	-5.142	371	371	blup	0.096	0.00015	-4.41915	9.91e-06	0.0390652	0.000147974
RBC count	No	Whole_Blood	ZYX	7	143078173	143088190	0.7141	rs3212149	2.81	rs34824368	0.315138	-10.93	0.1253	281	9	lasso	0.42	3.1e-45	0.604	0.546	1	0.73915
Temporal pole thickness	No	Whole_Blood	A1BG	19	58856544	58864865	0.1414	rs525221	-2.79	rs1265957	0.099438	-6.13	0.928	326	1	top1	0.099	3.7e-10	-0.928	0.353	1	0.919501
Temporal pole thickness	No	Whole_Blood	A1BG-AS1	19	58859117	58865722	0.1635	rs525221	-2.79	rs1268538	0.088493	-6.24	1.191	326	3	lasso	0.1	1.2e-10	-1.17076	0.242	1	0.876437
Temporal pole thickness	No	Whole_Blood	A3GALT2	1	33772367	33786699	0.3002	rs10798945	2.58	rs6673519	0.218	9.1	-1.043	434	4	lasso	0.22	6.9e-22	-0.6164	0.53764	1	0.953432
Temporal pole thickness	No	Whole_Blood	A4GALT	22	43088127	43117304	0.576	rs12168969	-2.88	rs28992176	0.254955	9.73	-1.294	477	21	enet	0.34	1.5e-34	-0.603	0.547	1	0.953432
Temporal pole thickness	No	Brain_Cortex	AAAS	12	53701240	53718648	0.2736	rs11170488	3.37	rs1318648	0.0483	-4	-1.415	394	1	top1	0.048	0.006	1.415	0.15707	1	0.837684
Temporal pole thickness	No	Brain_Cortex	AACSP1	5	178191862	178245436	0.3709	rs4579271	-3	rs7448857	0.047832	-4.79	1.261	580	22	enet	0.17	5e-07	-2.36917	0.01783	1	0.57056
Temporal pole thickness	No	Liver	AADAC	3	151531825	151546276	0.1594	rs13099392	3.64	rs2293004	0.068476	-4.21	-0.317	440	4	lasso	0.079	0.00027	0.66379	0.506824	1	0.950519
Temporal pole thickness	No	Brain_Cortex	AADAT	4	170981373	171012850	0.2125	rs416929	-2.85	rs7655522	0.01164	-3.2	0.137	354	1	top1	0.012	0.11	-0.137	0.89103	1	0.986672
Temporal pole thickness	No	Brain_Cortex	AARS	16	70286198	70323446	0.0923	rs775212	-2.66	rs2070203	0.110828	-4.09	0.704	202	1	top1	0.11	4.7e-05	-0.704	0.481433	1	0.949119
Temporal pole thickness	No	Liver	AASDH	4	57204456	57253666	0.3339	rs7671868	3.24	rs13124696	0.080819	4.61	0.852	446	446	blup	0.1	3.9e-05	1.271	0.2037	1	0.855752
Temporal pole thickness	No	Whole_Blood	AASDH	4	57204456	57253666	0.1627	rs7671868	3.24	rs13102012	0.102	7.18	0.893	446	15	enet	0.12	1.2e-11	1.50495	0.13234	1	0.804785
Temporal pole thickness	No	Whole_Blood	AATK	17	79091233	79139877	0.2945	rs6565479	2.45	rs4969260	0.223	-9.13	-0.191	436	1	top1	0.22	4.2e-22	0.191	0.848526	1	0.984786
Temporal pole thickness	No	Whole_Blood	ABAT	16	8768422	8878432	0.2292	rs29605	4.07	rs12597469	0.013449	-4.84	0.001	569	24	enet	0.14	6.9e-14	1.09367	0.274	1	0.888509
Temporal pole thickness	No	Liver	ABC7-42389800N19.1	12	73725	91218	0.113	rs3741970	-2.31	rs715230	0.01656	-3.51	0.704	179	179	blup	0.028	0.021	-1.7062	0.08797	1	0.806786
Temporal pole thickness	No	Whole_Blood	ABCA2	9	139901686	139923367	0.0878	NA	NA	NA	NA	NA	NA	369	0	top1	0.081	1.8e-08	NA	NA	NA	NA
Temporal pole thickness	No	Brain_Cortex	ABCA6	17	67074843	67138029	0.3164	rs1443258	3.16	rs4141177	0.000411	-3.81	-0.136	467	48	enet	0.021	0.053	-0.0602	0.952007	1	0.991703
Temporal pole thickness	No	Whole_Blood	ABCA7	19	1040102	1065568	0.4499	rs9304925	3.11	rs10419072	0.245367	-10.19	-0.064	474	38	enet	0.32	7.2e-33	0.11861	0.906	1	0.988561
Temporal pole thickness	No	Whole_Blood	ABCB8	7	150725510	150744869	0.1237	rs7803700	2.92	rs6947821	0.032544	-5.25	0.115	551	8	enet	0.051	6.9e-06	-0.69862	0.48479	1	0.952074
Temporal pole thickness	No	Liver	ABCB9	12	123405498	123466117	0.312	rs28573826	-2.04	rs7296418	0.2602	6.5	0.684	319	1	top1	0.26	1.2e-11	0.684	0.49398	1	0.950519
Temporal pole thickness	No	Brain_Cortex	ABCB9	12	123405498	123466117	0.1175	rs28573826	-2.04	rs940904	0.0604	4.39	0.219	319	15	enet	0.086	0.00031	-0.66736	0.50454	1	0.957376
Temporal pole thickness	No	Whole_Blood	ABCB9	12	123405498	123466117	0.0746	rs28573826	-2.04	rs7296418	0.014269	4.36	0.684	320	18	enet	0.038	0.00011	0.63926	0.52266	1	0.95249
Temporal pole thickness	No	Whole_Blood	ABCC1	16	16043434	16236931	0.1313	rs215590	-2.86	rs4781699	0.005761	-4.14	-0.8	438	438	blup	0.046	2.1e-05	0.69963	0.484	1	0.952074
Temporal pole thickness	No	Whole_Blood	ABCC10	6	43395104	43418089	0.1601	rs12528941	2.42	rs4714675	0.0291	4.57	-1.029	415	4	lasso	0.036	0.00015	-1.1036	0.269765	1	0.886894
Temporal pole thickness	No	Liver	ABCC11	16	48200821	48281479	0.3685	rs1985323	2.35	rs11863233	0.273	6.85	-0.702	236	10	lasso	0.3	2.2e-13	-0.7425	0.457808	1	0.945649
Temporal pole thickness	No	Whole_Blood	ABCC13	21	15608527	15735075	0.1451	rs447455	-2.4	rs2822524	0.055196	-5.71	0.804	464	1	top1	0.055	3.1e-06	-0.804	0.4214	1	0.943475
Temporal pole thickness	No	Whole_Blood	ABCC2	10	101542489	101611949	0.0754	rs11190346	-4.14	rs11593328	0.009883	-4.42	-1.538	452	9	enet	0.039	7.7e-05	2.33306	0.019645	1	0.586264
Temporal pole thickness	No	Liver	ABCC3	17	48712138	48769613	0.2713	rs2231507	-2.31	rs12604031	0.027955	4.1	0.734	436	5	lasso	0.055	0.0021	1.48585	0.137319	1	0.840606
Temporal pole thickness	No	Whole_Blood	ABCC3	17	48712138	48769613	0.3168	rs2231507	-2.31	rs11658264	0.138	-7.8	0.225	436	6	lasso	0.21	9e-21	-0.01999	0.98405	1	0.997193
Temporal pole thickness	No	Brain_Cortex	ABCC4	13	95672083	95953687	0.238	rs9584312	2.62	rs2619312	-0.006414	3.56	-1.786	713	713	blup	0.0054	0.19	-0.88049	0.3786	1	0.924513
Temporal pole thickness	No	Whole_Blood	ABCC4	13	95672083	95953687	0.1972	rs9584312	2.62	rs4148436	0.123251	6.85	-1.16	718	1	top1	0.12	2.5e-12	-1.16	0.246	1	0.87798
Temporal pole thickness	No	Brain_Cortex	ABCC5	3	183637722	183735803	0.1317	rs7647281	-2.83	rs1402001	0.151443	4.76	-0.101	481	1	top1	0.15	1.8e-06	-0.101	0.91955	1	0.989038
Temporal pole thickness	No	Whole_Blood	ABCC5	3	183637722	183735803	0.3656	rs7647281	-2.83	rs939335	0.268981	-9.99	0.199	483	8	lasso	0.29	1.3e-29	-0.3277	0.74311	1	0.981076
Temporal pole thickness	No	Whole_Blood	ABCC6	16	16242785	16317379	0.0865	rs215590	-2.86	rs4781732	-0.002698	3.27	0.969	356	356	blup	0.0023	0.17	0.79673	0.426	1	0.943967
Temporal pole thickness	No	Brain_Cortex	ABCC8	11	17414432	17498449	0.374	rs10832861	-2.6	rs11024273	0.182356	5.44	0.588	510	9	lasso	0.19	1.1e-07	0.05346	0.957363	1	0.991815
Temporal pole thickness	No	Whole_Blood	ABCD3	1	94883933	94984222	0.1355	rs549114	-3.03	rs1041282	0.0752	5.65	0.183	575	1	top1	0.075	5.4e-08	0.183	0.8548	1	0.985303
Temporal pole thickness	No	Whole_Blood	ABCF2	7	150904923	150924316	0.3035	rs7803700	2.92	rs2487157	0.122584	7.05	0.028	556	556	blup	0.14	2.7e-14	-0.32393	0.74599	1	0.981076
Temporal pole thickness	No	Whole_Blood	ABCF3	3	183903811	183911795	0.0766	rs7647281	-2.83	rs2668193	0.011295	-4.04	0.028	487	23	enet	0.027	0.00097	-0.2712	0.78622	1	0.984665
Temporal pole thickness	No	Whole_Blood	ABCG2	4	89011416	89152474	0.1664	rs17013157	-2.56	rs36111742	0.0222	4.56	0.175	472	32	enet	0.07	1.6e-07	0.2614	0.79379	1	0.984786
Temporal pole thickness	No	Liver	ABCG5	2	44039611	44066004	0.2875	rs4953088	-3.35	rs11683623	0.001928	3.67	-0.606	489	489	blup	0.032	0.015	-1.98114	0.04758	1	0.723238
Temporal pole thickness	No	Whole_Blood	ABHD10	3	111697857	111712210	0.2103	rs9876491	3.56	rs3749306	0.056238	-5.44	0.58	538	538	blup	0.057	2e-06	0.0987	0.92141	1	0.988561
Temporal pole thickness	No	Whole_Blood	ABHD11	7	73150424	73153197	0.4673	rs6460045	-1.95	rs4324825	0.254201	-10.09	0.438	284	29	enet	0.31	6.1e-32	0.10776	0.91419	1	0.988561
Temporal pole thickness	No	Liver	ABHD12	20	25275379	25371619	0.1726	rs6138537	2.4	rs2260997	0.156191	5.46	1.613	364	364	blup	0.17	7.1e-08	1.33618	0.18149	1	0.846587
Temporal pole thickness	No	Brain_Cortex	ABHD12	20	25275379	25371619	0.287	rs6138537	2.4	rs6050632	0.244031	6.13	1.602	364	52	enet	0.25	4e-10	1.4773	0.13959	1	0.825966
Temporal pole thickness	No	Liver	ABHD12B	14	51338878	51371688	0.3362	rs4534750	-4.13	rs10149867	0.014459	-4.5	-0.76	499	499	blup	0.12	9.7e-06	-0.0472	0.962349	1	0.996983
Temporal pole thickness	No	Liver	ABHD16B	20	62492566	62494341	0.1979	rs912239	-3.25	rs3795149	0.147181	-5.01	-0.46	422	1	top1	0.15	6.4e-07	0.46	0.64552	1	0.976783
Temporal pole thickness	No	Brain_Cortex	ABHD16B	20	62492566	62494341	0.295	rs912239	-3.25	rs6122172	0.000478	-3.89	0.267	423	423	blup	0.03	0.026	1.647	0.09955	1	0.777286
Temporal pole thickness	No	Brain_Cortex	ABHD17AP4	22	21022124	21025272	0.3625	rs361988	-3.13	rs520698	0.117745	-5.18	1.887	432	8	lasso	0.14	4.7e-06	-1.57255	0.116	1	0.793615
Temporal pole thickness	No	Whole_Blood	ABHD17AP5	22	22469236	22472374	0.1921	rs12158484	3.73	rs5750526	0.106229	6.4	0.108	427	1	top1	0.11	8.9e-11	0.108	0.914	1	0.988561
Temporal pole thickness	No	Whole_Blood	ABHD17C	15	80972025	81047962	0.1741	rs7162401	-2.59	rs2291320	0.072435	5.64	0.324	530	1	top1	0.072	9.5e-08	0.324	0.74594	1	0.981076
Temporal pole thickness	No	Whole_Blood	ABHD3	18	19230858	19284766	0.0469	rs4800364	-2.45	rs2586204	0.00185	3.57	-0.729	256	256	blup	0.0078	0.05	-0.58229	0.56037	1	0.958682
Temporal pole thickness	No	Whole_Blood	ABHD4	14	23069028	23081265	0.1462	rs3811260	-2.81	rs6572602	-0.001628	3.82	0.198	665	665	blup	0.035	0.00016	0.51589	0.6059	1	0.968466
Temporal pole thickness	No	Brain_Cortex	ABL2	1	179068462	179198819	0.3744	rs6672701	-2.56	rs2793790	0.182	6	0.096	447	447	blup	0.19	1.1e-07	-0.0329	0.973777	1	0.995077
Temporal pole thickness	No	Whole_Blood	ABL2	1	179068462	179198819	0.2878	rs6672701	-2.56	rs17369088	0.101	-6.75	1.278	447	7	lasso	0.12	6.5e-12	-1.223	0.22133	1	0.876437
Temporal pole thickness	No	Brain_Cortex	ABLIM3	5	148521046	148640105	0.199	rs17640437	-2.56	rs2963490	0.149678	-4.97	-0.022	532	1	top1	0.15	2.1e-06	0.022	0.98245	1	0.996002
Temporal pole thickness	No	Liver	ABO	9	136130951	136150617	0.257	rs2073924	-3.31	rs657152	0.012832	4.02	-1.884	595	595	blup	0.04	0.0077	-1.2047	0.228301	1	0.870902
Temporal pole thickness	No	Brain_Cortex	ABO	9	136130951	136150617	0.4253	rs2073924	-3.31	rs8176693	0.107	5.22	-0.408	595	595	blup	0.19	6.3e-08	-1.1826	0.23698	1	0.8821
Temporal pole thickness	No	Whole_Blood	ABO	9	136130951	136150617	0.505	rs2073924	-3.31	rs8176749	0.158614	7.73	-0.414	595	17	lasso	0.26	8.3e-26	0.8023	0.422384	1	0.943475
Temporal pole thickness	No	Whole_Blood	ABR	17	906912	1132315	0.1514	rs7222776	-4.13	rs12944784	-0.00119	-3.32	0.771	446	1	top1	-0.0012	0.45	-0.771	0.440707	1	0.944884
Temporal pole thickness	No	Brain_Cortex	ABRACL	6	139349819	139364439	0.436	rs4896445	3.05	rs4321841	-0.00021	3.93	0.727	472	472	blup	0.19	5.1e-08	0.653	0.513783	1	0.957664
Temporal pole thickness	No	Whole_Blood	ABRACL	6	139349819	139364439	0.3229	rs4896445	3.05	rs7769010	0.0852	-6.82	-1.009	472	13	lasso	0.19	2.2e-18	1.00532	0.314743	1	0.90817
Temporal pole thickness	No	Brain_Cortex	ABTB1	3	127391778	127399768	0.2439	rs4974438	-2.97	rs782439	-0.007497	3.23	-1.044	417	417	blup	0.036	0.016	-0.0576	0.95409	1	0.991703
Temporal pole thickness	No	Whole_Blood	ABTB2	11	34172535	34379555	0.2422	rs5008984	3.06	rs873466	0.202	8.87	0.485	598	8	enet	0.21	7.7e-21	0.85893	0.39038	1	0.933991
Temporal pole thickness	No	Brain_Cortex	AC000068.5	22	19435756	19437432	0.3343	rs13053155	-2.55	rs17811336	0.136532	-4.83	0.078	555	1	top1	0.14	6.1e-06	-0.078	0.938	1	0.991574
Temporal pole thickness	No	Liver	AC000078.5	22	19874812	19875493	0.322	rs12628408	2.94	rs6518584	0.152399	5.52	-0.64	551	6	lasso	0.17	7.9e-08	-0.35931	0.719	1	0.989646
Temporal pole thickness	No	Brain_Cortex	AC000078.5	22	19874812	19875493	0.2574	rs12628408	2.94	rs13054371	0.116051	4.26	-0.3	551	1	top1	0.12	3.1e-05	-0.3	0.764	1	0.977334
Temporal pole thickness	No	Whole_Blood	AC000078.5	22	19874812	19875493	0.282	rs12628408	2.94	rs1053001	0.056421	5.49	0.866	551	551	blup	0.09	2.4e-09	-0.1688	0.866	1	0.986478
Temporal pole thickness	No	Liver	AC000123.4	7	126990182	126991577	0.236	rs1419408	-2.57	rs11563640	0.006729	-4.18	-1.36	485	485	blup	0.074	0.00043	0.01606	0.98719	1	0.999301
Temporal pole thickness	No	Brain_Cortex	AC002055.4	22	51195376	51239737	0.5728	rs8142033	-3.1	rs28729663	0.15996	-6.61	0.875	198	5	lasso	0.31	1.2e-12	-0.56986	0.569	1	0.969836
Temporal pole thickness	No	Brain_Cortex	AC002064.5	7	89941810	89951906	0.2783	rs11532734	3.01	rs17866339	0.025671	-4.19	0.238	475	18	enet	0.11	4.4e-05	-1.09747	0.2724	1	0.897898
Temporal pole thickness	No	Brain_Cortex	AC002398.5	19	36279778	36288787	0.472	rs12459634	3.37	rs12151356	0.175739	-5.45	-0.142	418	1	top1	0.18	2.5e-07	0.142	0.88708	1	0.986672
Temporal pole thickness	No	Brain_Cortex	AC002451.3	7	95225994	95243031	0.3324	rs2158047	4.02	rs3807892	0.257193	6.11	0.323	508	1	top1	0.26	2.1e-10	0.323	0.7467	1	0.977334
Temporal pole thickness	No	Brain_Cortex	AC002456.2	7	90219933	90226667	0.4148	rs11532734	3.01	rs12704552	0.265174	6.49	1.396	450	20	enet	0.29	7.4e-12	1.66994	0.0949	1	0.777286
Temporal pole thickness	No	Whole_Blood	AC002456.2	7	90219933	90226667	0.1147	rs11532734	3.01	rs10277766	0.054701	5.24	1.084	451	3	lasso	0.082	1.3e-08	1.36533	0.17215	1	0.838429
Temporal pole thickness	No	Liver	AC002467.7	7	107383262	107384881	0.4593	rs11766345	-3.29	rs739518	0.216182	6.29	1.265	435	1	top1	0.22	9.6e-10	1.265	0.20587	1	0.855752
Temporal pole thickness	No	Whole_Blood	AC002467.7	7	107383262	107384881	0.1592	rs11766345	-3.29	rs739518	0.10039	6.74	1.265	436	3	lasso	0.1	2.1e-10	1.16547	0.24383	1	0.876437
Temporal pole thickness	No	Brain_Cortex	AC002472.13	22	21400249	21418457	0.5971	rs41368547	-2.75	rs12168111	0.312881	6.51	0.968	348	1	top1	0.31	1.1e-12	0.968	0.333	1	0.913541
Temporal pole thickness	No	Liver	AC002480.3	7	22602956	22613615	0.2634	rs1880241	-3.39	rs2041357	-0.006106	-3.59	0.46	584	584	blup	0.026	0.025	1.40789	0.15916	1	0.84278
Temporal pole thickness	No	Whole_Blood	AC002511.1	19	35890413	35910287	0.1688	rs12459634	3.37	rs11084813	0.101617	6.37	-0.748	495	1	top1	0.1	2.3e-10	-0.748	0.454	1	0.951712
Temporal pole thickness	No	Brain_Cortex	AC003005.2	19	57989017	57994364	0.42	rs1544494	4	rs12977381	0.259572	-6.41	0.957	487	1	top1	0.26	1.7e-10	-0.957	0.338567	1	0.913541
Temporal pole thickness	No	Liver	AC004012.1	7	95101147	95103310	0.4833	rs2158047	4.02	rs6973126	0.214933	5.97	-1.757	473	21	enet	0.23	2e-10	-1.65851	0.09721	1	0.8193
Temporal pole thickness	No	Liver	AC004160.4	7	11446683	11453705	0.3603	rs10253052	-3.48	rs6978848	0.074271	-4.44	-0.676	630	630	blup	0.13	4e-06	0.38099	0.70321	1	0.983156
Temporal pole thickness	No	Liver	AC004166.6	7	74320406	74331163	0.5598	NA	NA	NA	NA	NA	NA	90	0	enet	0.14	1.8e-06	NA	NA	NA	NA
Temporal pole thickness	No	Brain_Cortex	AC004166.6	7	74320406	74331163	0.4998	rs13246861	-2.67	rs2301908	0.198743	-5.4	-2.166	90	4	lasso	0.26	1.1e-10	1.58663	0.1126	1	0.793615
Temporal pole thickness	No	Brain_Cortex	AC004448.2	17	19322348	19327670	0.2231	rs4646786	-2.5	rs2453605	0.038435	4.31	-0.949	273	4	lasso	0.1	0.0001	-0.9389	0.347804	1	0.91769
Temporal pole thickness	No	Brain_Cortex	AC004448.5	17	19342456	19364308	0.4057	rs4646786	-2.5	rs9899706	0.1824	6.03	-0.938	258	11	lasso	0.27	7.5e-11	-1.5045	0.13245	1	0.813026
Temporal pole thickness	No	Brain_Cortex	AC004540.5	7	26438213	26538594	0.6517	rs2698727	3.83	rs1013688	0.447547	-7.84	0.364	493	1	top1	0.45	4.5e-19	-0.364	0.7159	1	0.971835
Temporal pole thickness	No	Whole_Blood	AC004791.2	19	15962803	15975714	0.23	rs1594688	2.51	rs16980881	0.125849	-7.84	-0.321	553	6	lasso	0.17	1.3e-16	0.0874	0.93	1	0.988615
Temporal pole thickness	No	Whole_Blood	AC004824.2	1	17655507	17676070	0.2149	rs6659366	-2.93	rs11203366	0.0394	-4.91	-1.947	488	8	lasso	0.068	2.2e-07	0.6034	0.54622	1	0.953432
Temporal pole thickness	No	Liver	AC004840.9	7	2477398	2487485	0.3476	rs6952809	3.04	rs12538383	-0.006618	3.96	1.257	446	446	blup	0.063	0.001	1.34091	0.17995	1	0.846587
Temporal pole thickness	No	Whole_Blood	AC004840.9	7	2477398	2487485	0.1639	rs6952809	3.04	rs11772554	0.104989	6.46	-1.289	446	1	top1	0.1	1.2e-10	-1.289	0.1974	1	0.866292
Temporal pole thickness	No	Brain_Cortex	AC004947.2	7	26591441	26596819	0.2022	rs2698727	3.83	rs1406593	0.029803	-3.96	0.151	458	8	lasso	0.082	0.00046	-0.62404	0.5326	1	0.965388
Temporal pole thickness	No	Brain_Cortex	AC004951.5	7	44024593	44029806	0.1927	rs7804804	2.46	rs4724284	0.059823	-3.57	0.41	362	1	top1	0.06	0.0025	-0.41	0.6818	1	0.971835
Temporal pole thickness	No	Whole_Blood	AC004951.5	7	44024593	44029806	0.2614	rs7804804	2.46	rs10229021	0.088973	7.17	-0.097	362	26	enet	0.14	5e-14	-0.21904	0.82662	1	0.984786
Temporal pole thickness	No	Liver	AC004967.7	7	97598317	97601566	0.2277	rs17169304	-2.05	rs9692345	0.178734	-5.75	-0.935	339	6	enet	0.2	5.3e-09	0.83914	0.40139	1	0.934413
Temporal pole thickness	No	Whole_Blood	AC004967.7	7	97598317	97601566	0.2475	rs17169304	-2.05	rs11982005	0.120965	-7.06	-0.961	339	6	lasso	0.14	2.7e-14	0.90114	0.36751	1	0.927051
Temporal pole thickness	No	Liver	AC004980.10	7	76279718	76280214	0.2486	rs7788837	-3.23	rs804025	0.022415	4.28	0.7116	155	19	enet	0.12	8.1e-06	1.26615	0.20546	1	0.855752
Temporal pole thickness	No	Brain_Cortex	AC004980.10	7	76279718	76280214	0.1972	rs7788837	-3.23	rs7807719	0.004765	3.5	0.651	155	155	blup	0.11	5.8e-05	-0.14138	0.8876	1	0.986672
Temporal pole thickness	No	Liver	AC004980.7	7	76178677	76257299	0.1956	rs13239185	-3.59	rs34238522	0.03082	3.75	-0.199	178	178	blup	0.034	0.013	2.16323	0.03052	1	0.681663
Temporal pole thickness	No	Brain_Cortex	AC004980.7	7	76178677	76257299	0.3812	rs13239185	-3.59	rs34238522	0.320907	6.65	-0.199	178	1	top1	0.32	4.8e-13	-0.19904	0.8422	1	0.98329
Temporal pole thickness	No	Whole_Blood	AC004980.7	7	76178677	76257299	0.1418	rs13239185	-3.59	rs17718122	0.015782	4.34	-0.233	178	178	blup	0.036	0.00016	-0.21244	0.83176	1	0.984786
Temporal pole thickness	No	Brain_Cortex	AC004985.12	7	44001189	44012924	0.2929	rs7804804	2.46	rs4724254	0.001221	3.67	-0.715	365	35	enet	0.036	0.016	0.25782	0.7965	1	0.98328
Temporal pole thickness	No	Whole_Blood	AC004985.12	7	44001189	44012924	0.215	rs7804804	2.46	rs1139270	0.039633	-5.21	0.726	365	5	lasso	0.058	1.6e-06	-1.09192	0.27487	1	0.888509
Temporal pole thickness	No	Brain_Cortex	AC005003.1	22	31742875	31744670	0.2857	rs2232184	-3.06	rs4820044	0.004464	-3.75	0.302	341	341	blup	0.044	0.0083	2.00151	0.0453	1	0.675519
Temporal pole thickness	No	Brain_Cortex	AC005013.5	7	28998566	28998961	0.4041	rs39075	3.77	rs4722881	0.12895	5.26	-0.058	687	28	enet	0.21	1.7e-08	-0.84549	0.3978	1	0.930674
Temporal pole thickness	No	Brain_Cortex	AC005014.5	7	16623407	16626382	0.4157	rs1841217	3.12	rs10269268	0.155849	-5.35	0.194	639	3	lasso	0.28	2.6e-11	0.76392	0.4449	1	0.949119
Temporal pole thickness	No	Liver	AC005041.17	2	74725815	74726191	0.3552	rs828868	2.63	rs17009998	0.146752	-5.81	-0.903	370	1	top1	0.15	6.6e-07	0.903	0.36653	1	0.922966
Temporal pole thickness	No	Whole_Blood	AC005041.17	2	74725815	74726191	0.0919	rs828868	2.63	rs17009998	0.0681	5.75	-0.903	371	4	lasso	0.072	1.1e-07	-0.973	0.331	1	0.90817
Temporal pole thickness	No	Brain_Cortex	AC005077.14	7	75700787	75704281	0.1485	rs11762941	-3.61	rs6978677	0.021157	3.65	2.017	314	2	lasso	0.044	0.0086	1.27788	0.2013	1	0.864399
Temporal pole thickness	No	Liver	AC005082.1	7	23210760	23234503	0.173	rs1880241	-3.39	rs6953996	0.025851	-4.01	0.869	427	427	blup	0.062	0.0012	-0.89001	0.37346	1	0.923518
Temporal pole thickness	No	Brain_Cortex	AC005082.1	7	23210760	23234503	0.1518	rs1880241	-3.39	rs6461686	0.049124	3.95	-1.648	427	1	top1	0.049	0.0056	-1.648	0.0994	1	0.777286
Temporal pole thickness	No	Liver	AC005082.12	7	23245632	23247664	0.2058	rs1880241	-3.39	rs6461687	-0.006625	3.63	1.361	433	433	blup	0.023	0.035	1.16465	0.24416	1	0.87499
Temporal pole thickness	No	Whole_Blood	AC005082.12	7	23245632	23247664	0.249	rs1880241	-3.39	rs7808488	0.142232	7.64	0.804	433	6	lasso	0.21	4.7e-21	0.57123	0.56784	1	0.960061
Temporal pole thickness	No	Whole_Blood	AC005104.3	2	242290755	242291130	0.085	rs7568928	1.96	rs7596240	0.0162	-4.17	-0.479	373	373	blup	0.025	0.0012	0.668	0.504	1	0.952074
Temporal pole thickness	No	Liver	AC005154.6	7	30555925	30625588	0.6068	rs9986953	2.66	rs38487	0.441292	8.22	0.089	468	1	top1	0.44	6.4e-21	0.089	0.92908	1	0.996983
Temporal pole thickness	No	Brain_Cortex	AC005154.6	7	30555925	30625588	0.8116	rs9986953	2.66	rs38487	0.65556	9.4	0.089	468	28	enet	0.73	1.9e-39	-0.0605	0.9518	1	0.991703
Temporal pole thickness	No	Whole_Blood	AC005154.6	7	30555925	30625588	0.5055	rs9986953	2.66	rs38468	0.29073	10.8	-0.741	469	469	blup	0.38	6e-40	-0.4074	0.68371	1	0.979144
Temporal pole thickness	No	Liver	AC005154.7	7	30562759	30564151	0.3892	rs9986953	2.66	rs38437	0.10463	4.55	-0.643	462	1	top1	0.1	2.8e-05	-0.643	0.52022	1	0.950519
Temporal pole thickness	No	Brain_Cortex	AC005154.7	7	30562759	30564151	0.4186	rs9986953	2.66	rs38487	0.159738	5.78	0.089	462	10	lasso	0.23	3.2e-09	-0.25401	0.7995	1	0.98328
Temporal pole thickness	No	Whole_Blood	AC005154.7	7	30562759	30564151	0.1099	rs9986953	2.66	rs38488	0.092911	6.21	-0.223	463	1	top1	0.093	1.4e-09	-0.223	0.82354	1	0.984786
Temporal pole thickness	No	Whole_Blood	AC005154.8	7	30583669	30584047	0.5177	rs9986953	2.66	rs38478	0.294632	10.73	-0.45	463	463	blup	0.34	4.1e-35	-0.5267	0.5984	1	0.964818
Temporal pole thickness	No	Brain_Cortex	AC005324.6	17	15638385	15647113	0.5458	rs2323661	-2.46	rs2240593	0.145279	5.15	0.174	339	6	lasso	0.21	1.1e-08	0.6701	0.502787	1	0.957376
Temporal pole thickness	No	Liver	AC005336.4	19	16021392	16022634	0.302	rs1594688	2.51	rs2018454	0.068752	4.62	-1.874	547	19	enet	0.09	0.0001	-1.21505	0.224348	1	0.870902
Temporal pole thickness	No	Brain_Cortex	AC005336.4	19	16021392	16022634	0.338	rs1594688	2.51	rs1558139	0.067317	4.21	-1.317	547	6	lasso	0.089	0.00026	-1.602	0.109145	1	0.788738
Temporal pole thickness	No	Liver	AC005355.2	5	133842243	133844920	0.2607	rs247456	2.42	rs6877546	0.092064	4.01	1.317	284	1	top1	0.092	8.5e-05	1.317	0.1878	1	0.853898
Temporal pole thickness	No	Brain_Cortex	AC005363.9	16	2013841	2014096	0.6268	rs2575369	-3.92	rs338791	0.353725	7.01	-1.441	448	1	top1	0.35	1.7e-14	-1.441	0.149585	1	0.837684
Temporal pole thickness	No	Whole_Blood	AC005363.9	16	2013841	2014096	0.6464	rs2575369	-3.92	rs758334	0.368521	11.79	-1.07	450	6	enet	0.39	6e-42	-1.38276	0.167	1	0.833708
Temporal pole thickness	No	Liver	AC005387.2	19	18643718	18646998	0.187	rs7226	2.54	rs273512	-0.006563	-3.21	-0.536	378	378	blup	0.04	0.0078	-0.40274	0.687143	1	0.979843
Temporal pole thickness	No	Liver	AC005532.5	7	7294785	7317410	0.2453	rs4513887	-2.46	rs2108790	0.030319	3.59	-0.842	520	6	lasso	0.054	0.0022	-0.07566	0.93969	1	0.996983
Temporal pole thickness	No	Brain_Cortex	AC005532.5	7	7294785	7317410	0.2815	rs4513887	-2.46	rs1638214	0.077411	-4.74	-0.08	519	6	lasso	0.094	0.00018	0.17912	0.8578	1	0.983938
Temporal pole thickness	No	Whole_Blood	AC005532.5	7	7294785	7317410	0.1939	rs4513887	-2.46	rs11983597	0.01631	-5.08	-0.772	520	6	lasso	0.041	5e-05	0.92134	0.35687	1	0.922578
Temporal pole thickness	No	Liver	AC005534.8	7	156446879	156450387	0.2727	rs10949802	-2.55	rs1969431	-0.004883	4.04	0.615	459	459	blup	0.027	0.023	2.60164	0.00928	1	0.51222
Temporal pole thickness	No	Liver	AC005550.3	7	15707572	15721605	0.2719	rs6969225	-2.86	rs6944184	0.103955	-4.41	1.506	494	1	top1	0.1	3e-05	-1.506	0.13207	1	0.840606
Temporal pole thickness	No	Liver	AC005682.5	7	22893797	22901021	0.2858	rs1880241	-3.39	rs717624	0.155562	-4.97	-1.291	491	1	top1	0.16	3e-07	1.291	0.1967	1	0.854894
Temporal pole thickness	No	Whole_Blood	AC005682.5	7	22893797	22901021	0.1925	rs1880241	-3.39	rs2286499	0.050172	5.8	0.624	491	37	enet	0.08	2.2e-08	-0.53791	0.59064	1	0.96332
Temporal pole thickness	No	Whole_Blood	AC005682.6	7	22903493	22920969	0.0982	rs1880241	-3.39	rs717624	0.020016	-4.28	-1.291	482	1	top1	0.02	0.0038	1.291	0.1967	1	0.865838
Temporal pole thickness	No	Brain_Cortex	AC005775.2	19	490046	501624	0.445	rs9304925	3.21	rs10415416	0.45434	-7.85	-0.4001	382	1	top1	0.45	2e-19	0.4001	0.68909	1	0.971835
Temporal pole thickness	No	Liver	AC006042.6	7	8153675	8156191	0.7284	rs1007095	-2.75	rs3779356	0.492099	8.68	1.039	766	1	top1	0.49	4.8e-24	1.039	0.2988	1	0.907359
Temporal pole thickness	No	Brain_Cortex	AC006050.2	17	28900490	28903481	0.6665	rs6505211	-2.79	rs216443	0.441821	8.57	1.676	297	1	top1	0.44	9e-19	1.676	0.093738	1	0.777286
Temporal pole thickness	No	Whole_Blood	AC006129.4	19	42041545	42043266	0.1242	rs12974044	-4.2	rs4803480	0.012209	4.23	0.947	318	4	lasso	0.025	0.0015	0.69917	0.484	1	0.952074
Temporal pole thickness	No	Whole_Blood	AC006132.1	19	46144752	46146098	0.5735	rs346750	-3.38	rs2286756	0.416256	12.41	0.56	376	1	top1	0.42	6.5e-45	0.56	0.575	1	0.960634
Temporal pole thickness	No	Whole_Blood	AC006369.2	2	37827279	37839401	0.1445	rs4670719	2.7	rs4455141	0.148	7.58	-0.561	562	1	top1	0.15	1.3e-14	-0.561	0.575	1	0.960634
Temporal pole thickness	No	Brain_Cortex	AC006538.1	19	2727741	2729325	0.311	rs12973643	-2.99	rs759071	0.128169	4.58	0.799	442	1	top1	0.13	1.2e-05	0.799	0.42429	1	0.942679
Temporal pole thickness	No	Brain_Cortex	AC006547.14	22	20135950	20138399	0.4495	rs12628408	2.94	rs4819867	0.012928	3.79	0.896	399	399	blup	0.087	0.0003	0.72949	0.466	1	0.949119
Temporal pole thickness	No	Brain_Cortex	AC006946.15	22	17602476	17612994	0.5264	rs5994238	-3.62	rs2302521	0.20763	-5.68	-0.719	509	1	top1	0.21	1.7e-08	0.719	0.472	1	0.949119
Temporal pole thickness	No	Liver	AC006960.7	7	36502632	36544121	0.6973	rs10271849	-3.66	rs7784898	0.447939	8.29	1.025	648	1	top1	0.45	2.6e-21	1.025	0.30536	1	0.908768
Temporal pole thickness	No	Liver	AC007009.1	7	8301912	8302451	0.7695	rs1007095	-2.75	rs3779356	0.41653	8.63	1.039	726	19	enet	0.44	5e-21	1.44726	0.14782	1	0.840606
Temporal pole thickness	No	Brain_Cortex	AC007009.1	7	8301912	8302451	0.3186	rs1007095	-2.75	rs9472	0.206018	-5.83	-0.926	726	4	lasso	0.23	2.1e-09	1.41655	0.1566	1	0.837684
Temporal pole thickness	No	Brain_Cortex	AC007131.1	2	59444843	59506535	0.4055	rs10176695	3.15	rs7605369	-0.006408	-2.99	1.269	472	472	blup	0.047	0.0066	-0.3791	0.704616	1	0.971835
Temporal pole thickness	No	Brain_Cortex	AC007228.11	19	57056935	57078780	0.532	rs12609597	3.13	rs12981980	0.300931	7.21	-0.957	497	9	lasso	0.33	2.7e-13	-0.4518	0.651388	1	0.971835
Temporal pole thickness	No	Whole_Blood	AC007228.11	19	57056935	57078780	0.1804	rs12609597	3.13	rs16987310	0.054682	5.41	-0.582	497	19	enet	0.061	9e-07	-0.40299	0.687	1	0.979144
Temporal pole thickness	No	Whole_Blood	AC007248.6	2	102866317	102866715	0.0621	rs7570468	2.43	rs12619383	0.0214	3.96	0.664	561	561	blup	0.026	0.0011	0.3776	0.706	1	0.980315
Temporal pole thickness	No	Whole_Blood	AC007248.7	2	103027703	103028568	0.0532	rs7570468	2.43	rs13015714	8.13e-05	3.84	0.278	568	568	blup	0.013	0.016	-0.0413	0.967	1	0.99383
Temporal pole thickness	No	Brain_Cortex	AC007249.3	2	10592445	10595678	0.3209	rs12620687	-2.87	rs6757005	-0.006384	3.76	0.793	612	612	blup	0.023	0.044	-0.57702	0.563927	1	0.969836
Temporal pole thickness	No	Brain_Cortex	AC007255.8	7	29553945	29603286	0.3304	rs39075	3.77	rs4722938	0.011826	-3.67	-0.838	630	630	blup	0.086	0.00032	-1.70508	0.0882	1	0.773782
Temporal pole thickness	No	Brain_Cortex	AC007277.3	2	171475138	171551884	0.2259	rs13412287	3.03	rs10194303	0.071761	4.91	-0.387	475	8	lasso	0.11	5.7e-05	-0.61346	0.539573	1	0.965838
Temporal pole thickness	No	Whole_Blood	AC007278.2	2	103050417	103051800	0.1771	rs7570468	2.43	rs1420106	0.149	-7.65	0.252	562	9	lasso	0.15	2.6e-15	-0.135	0.893	1	0.988441
Temporal pole thickness	No	Liver	AC007278.3	2	103055173	103056935	0.1915	rs7570468	2.43	rs3755266	0.076402	-4.56	-0.185	563	1	top1	0.076	0.00033	0.185	0.85323	1	0.996143
Temporal pole thickness	No	Brain_Cortex	AC007278.3	2	103055173	103056935	0.1305	rs7570468	2.43	rs10439410	-0.003279	-3.61	-0.285	563	563	blup	0.026	0.035	0.27852	0.780609	1	0.980849
Temporal pole thickness	No	Whole_Blood	AC007278.3	2	103055173	103056935	0.4523	rs7570468	2.43	rs2058659	0.46	-13.05	-0.125	563	1	top1	0.46	4.6e-51	0.125	0.901	1	0.988441
Temporal pole thickness	No	Brain_Cortex	AC007292.6	19	4363876	4364637	0.492	rs8110572	-2.7	rs7769	0.171805	-5.95	1.147	377	8	lasso	0.3	3.5e-12	-1.6579	0.097345	1	0.777286
Temporal pole thickness	No	Whole_Blood	AC007292.6	19	4363876	4364637	0.1609	rs8110572	-2.7	rs34080966	0.053383	-5.43	0.681	378	19	enet	0.091	2e-09	-1.21536	0.224	1	0.876437
Temporal pole thickness	No	Brain_Cortex	AC007308.6	22	21077335	21080208	0.3234	rs361988	-3.13	rs4820588	0.082612	4.23	0.78	432	5	lasso	0.17	4.1e-07	0.86157	0.389	1	0.926021
Temporal pole thickness	No	Liver	AC007319.1	2	188056562	188419390	0.2896	rs12623026	3.1	rs6434220	0.269707	6.49	-1.495	260	1	top1	0.27	4.3e-12	-1.495	0.13491	1	0.840606
Temporal pole thickness	No	Brain_Cortex	AC007326.9	22	18984651	18985108	0.2303	rs2005883	-2.97	rs2871006	0.156393	5.47	0.917	430	1	top1	0.16	1.2e-06	0.917	0.359	1	0.91769
Temporal pole thickness	No	Liver	AC007390.5	2	37423631	37443282	0.2001	rs4670719	2.7	rs3845783	0.005783	4.06	1.225	514	514	blup	0.052	0.0027	1.27093	0.20375	1	0.855752
Temporal pole thickness	No	Brain_Cortex	AC007390.5	2	37423631	37443282	0.228	rs4670719	2.7	rs3845783	0.028859	4.69	1.225	515	515	blup	0.037	0.014	0.38128	0.702995	1	0.971835
Temporal pole thickness	No	Whole_Blood	AC007390.5	2	37423631	37443282	0.1322	rs4670719	2.7	rs2372888	0.0798	6.19	0.59	515	1	top1	0.08	2.1e-08	0.59	0.555	1	0.958682
Temporal pole thickness	No	Brain_Cortex	AC007405.6	2	171627623	171634658	0.4086	rs13412287	3.03	rs1362487	0.035063	-4.94	0.876	453	36	enet	0.2	3.1e-08	-1.9267	0.054017	1	0.709912
Temporal pole thickness	No	Whole_Blood	AC007556.3	2	169957253	169957720	0.1372	rs2892803	3.59	rs3815574	0.0555	5.98	-0.311	565	3	lasso	0.069	1.8e-07	-0.2261	0.821	1	0.984786
Temporal pole thickness	No	Liver	AC007773.2	19	32880956	32895914	0.165	rs3816034	-2.47	rs6510247	0.077363	-4.39	-1.692	416	1	top1	0.077	0.00031	1.692	0.090646	1	0.811077
Temporal pole thickness	No	Brain_Cortex	AC007773.2	19	32880956	32895914	0.201	rs3816034	-2.47	rs741441	0.072658	-4.21	-0.668	417	1	top1	0.073	0.00092	0.668	0.504134	1	0.957376
Temporal pole thickness	No	Liver	AC007966.1	2	186584601	186605206	0.4602	rs959013	-3.93	rs12464911	0.417547	7.97	-1.52	294	1	top1	0.42	1.5e-19	-1.52	0.12851	1	0.840606
Temporal pole thickness	No	Brain_Cortex	AC007966.1	2	186584601	186605206	0.6423	rs959013	-3.93	rs10931190	0.650396	9.4	-1.081	294	16	enet	0.66	4.8e-33	-1.15238	0.249166	1	0.88841
Temporal pole thickness	No	Brain_Cortex	AC008073.7	2	24388753	24397874	0.3501	rs3088337	2.56	rs11691212	0.270434	6.38	0.55	283	18	enet	0.28	1.9e-11	0.72168	0.47049	1	0.949119
Temporal pole thickness	No	Whole_Blood	AC008073.7	2	24388753	24397874	0.089	rs3088337	2.56	rs10173173	0.0508	5.32	0.4	283	11	lasso	0.073	9.2e-08	0.4027	0.687	1	0.979144
Temporal pole thickness	No	Brain_Cortex	AC008268.2	2	96457968	96465914	0.3336	rs2315667	-1.97	rs7058	0.036484	4.06	0.792	108	108	blup	0.13	9e-06	1.15026	0.250038	1	0.88841
Temporal pole thickness	No	Whole_Blood	AC008592.3	5	95170128	95170750	0.2351	rs17085224	-2.89	rs6556886	0.138913	7.67	0.734	391	4	lasso	0.15	6.8e-15	0.7079	0.479031	1	0.952074
Temporal pole thickness	No	Whole_Blood	AC008592.8	5	95185013	95185559	0.091	rs17085224	-2.88	rs2161313	0.014234	4.48	0.663	390	1	top1	0.014	0.013	0.663	0.507331	1	0.952074
Temporal pole thickness	No	Brain_Cortex	AC008731.1	16	24931582	24932325	0.3261	rs996156	3.81	rs17624477	0.187814	5.59	-1.542	389	1	top1	0.19	9.1e-08	-1.542	0.123074	1	0.796211
Temporal pole thickness	No	Brain_Cortex	AC008746.12	19	54949847	54950362	0.229	rs2287825	-2.73	rs7255633	0.09351	4.47	0.657	457	1	top1	0.094	0.00018	0.657	0.511181	1	0.957664
Temporal pole thickness	No	Whole_Blood	AC008746.12	19	54949847	54950362	0.3065	rs2287825	-2.73	rs6509874	0.188603	-8.54	-0.744	457	1	top1	0.19	1.4e-18	0.744	0.457	1	0.951712
Temporal pole thickness	No	Liver	AC009005.2	19	567212	572215	0.414	rs9304925	3.01	rs28915400	0.197157	-5.54	0.891	428	1	top1	0.2	6e-09	-0.89097	0.372943	1	0.923518
Temporal pole thickness	No	Whole_Blood	AC009005.2	19	567212	572215	0.3855	rs9304925	3.01	rs28915400	0.280791	-10.36	0.891	428	1	top1	0.28	3e-28	-0.89097	0.373	1	0.92901
Temporal pole thickness	No	Whole_Blood	AC009093.1	16	29259550	29261449	0.1805	rs2008514	-3.34	rs252352	0.071285	-6.56	0.412	164	3	lasso	0.1	1.5e-10	-0.90332	0.366	1	0.926732
Temporal pole thickness	No	Brain_Cortex	AC009120.6	16	74339100	74369244	0.3934	rs2240246	-3.35	rs9927929	0.090018	-4.56	1.576	353	40	enet	0.19	7.5e-08	-0.9846	0.324803	1	0.913541
Temporal pole thickness	No	Liver	AC009299.3	2	162101250	162105561	0.3711	rs10164859	-2.28	rs10930013	0.268685	-6.5	0.033	384	1	top1	0.27	4.8e-12	-0.033	0.97367	1	0.999301
Temporal pole thickness	No	Whole_Blood	AC009299.3	2	162101250	162105561	0.2223	rs10164859	-2.28	rs10930013	0.166	-8.08	0.033	384	1	top1	0.17	2.1e-16	-0.033	0.974	1	0.994062
Temporal pole thickness	No	Liver	AC009403.2	7	155403925	155437899	0.3378	rs7777688	3.03	rs6948772	-0.004325	-3.31	-0.095	574	574	blup	0.0005	0.3	1.38368	0.16646	1	0.846315
Temporal pole thickness	No	Brain_Cortex	AC009404.2	2	118591513	118599234	0.275	rs13383123	-3.28	rs17499330	0.165636	-4.93	0.196	469	1	top1	0.17	5.8e-07	-0.196	0.84461	1	0.983938
Temporal pole thickness	No	Whole_Blood	AC009495.2	2	166651361	166666520	0.2232	rs4667862	2.9	rs10930182	0.106	-6.78	-0.277	436	6	lasso	0.12	1.7e-12	0.0494	0.961	1	0.992947
Temporal pole thickness	No	Brain_Cortex	AC009506.1	2	160471807	160473593	0.3376	rs6711770	2.97	rs34162795	0.147084	4.75	-0.313	485	5	lasso	0.16	1.3e-06	0.10151	0.919144	1	0.989038
Temporal pole thickness	No	Whole_Blood	AC009506.1	2	160471807	160473593	0.2566	rs6711770	2.97	rs10489998	0.0919	-6.17	2.015	485	20	enet	0.14	7.4e-14	-1.8852	0.0594	1	0.704288
Temporal pole thickness	No	Liver	AC009948.5	2	179278666	179304970	0.2456	rs334041	-2.7	rs1434094	-0.004689	3.44	-0.012	473	473	blup	0.012	0.091	1.19833	0.23079	1	0.870902
Temporal pole thickness	No	Whole_Blood	AC009961.3	2	160527219	160568946	0.1437	rs6711770	2.97	rs4597467	0.0145	4.67	-0.731	470	43	enet	0.059	1.5e-06	-2.1978	0.028	1	0.627495
Temporal pole thickness	No	Whole_Blood	AC010492.2	19	54732911	54734088	0.2389	rs2287825	-2.73	rs4575638	0.105148	-7.48	-1.616	492	4	lasso	0.16	8.8e-16	1.7814	0.0748	1	0.74046
Temporal pole thickness	No	Brain_Cortex	AC010524.2	19	49871962	49891338	0.278	rs12981274	-2.6	rs8108669	0.178871	-5.3	0.127	370	1	top1	0.18	1.9e-07	-0.127	0.89894	1	0.986672
Temporal pole thickness	No	Brain_Cortex	AC010731.4	2	207507142	207514173	0.2024	rs17222585	2.66	rs16838295	-0.006109	-3.5	-0.248	461	461	blup	0.048	0.006	-0.30617	0.759476	1	0.977334
Temporal pole thickness	No	Whole_Blood	AC010731.6	2	207551241	207552086	0.1319	rs7608511	2.54	rs16838613	0.0646	5.6	-1.384	470	1	top1	0.065	4.6e-07	-1.3839	0.166	1	0.831826
Temporal pole thickness	No	Liver	AC010733.5	2	61165339	61165739	0.1863	rs842762	-2.16	rs11125856	0.114059	4.63	0.769	351	17	enet	0.12	9.2e-06	1.14047	0.25409	1	0.880866
Temporal pole thickness	No	Whole_Blood	AC010878.3	2	38044058	38045104	0.192	rs4670719	2.7	rs10206788	0.084	-6.19	0.903	626	1	top1	0.084	8.8e-09	-0.903	0.367	1	0.927051
Temporal pole thickness	No	Brain_Cortex	AC010884.1	2	105552869	105654954	0.3081	rs17029934	-2.87	rs10205766	0.179961	5.02	0.104	481	1	top1	0.18	1.8e-07	0.104	0.917169	1	0.989038
Temporal pole thickness	No	Whole_Blood	AC010982.1	2	114737146	114764879	0.2156	rs17708051	-2.02	rs3748997	0.0476	-5.61	0.541	315	6	lasso	0.1	1.2e-10	-0.1764	0.86	1	0.98647
Temporal pole thickness	No	Brain_Cortex	AC011330.5	15	43955852	43976537	0.294	rs28697876	3.55	rs2927071	0.10164	-5.24	0.724	263	15	enet	0.16	8e-07	-0.5351	0.5926	1	0.970213
Temporal pole thickness	No	Whole_Blood	AC011513.4	19	42261806	42290801	0.0614	rs7253232	5.04	rs8106277	0.033116	4.39	1.095	268	1	top1	0.033	0.00026	1.095	0.274	1	0.888509
Temporal pole thickness	No	Brain_Cortex	AC011516.2	19	22798359	22806773	0.205	rs8104165	-1.84	rs12980083	0.049021	-3.97	-0.112	300	26	enet	0.07	0.0011	0.2717	0.785876	1	0.980879
Temporal pole thickness	No	Liver	AC011747.4	2	8699963	8723922	0.4397	rs3097283	2.63	rs6737516	0.218074	-6.02	-0.414	421	1	top1	0.22	7.9e-10	0.414	0.67887	1	0.978619
Temporal pole thickness	No	Whole_Blood	AC011747.4	2	8699963	8723922	0.2185	rs3097283	2.63	rs6737516	0.0938	-6.06	-0.414	421	1	top1	0.094	1.2e-09	0.414	0.679	1	0.979144
Temporal pole thickness	No	Whole_Blood	AC012065.7	2	20877569	20879005	0.1	rs4666313	2.7	rs1079171	0.00586	-4.73	0.833	492	24	enet	0.02	0.0042	-0.6616	0.508	1	0.952074
Temporal pole thickness	No	Liver	AC012146.7	17	5014763	5017674	0.2785	rs3865350	-3.2	rs1047966	0.123841	-5.42	0.821	430	1	top1	0.12	5.2e-06	-0.821	0.411646	1	0.934413
Temporal pole thickness	No	Whole_Blood	AC012146.7	17	5014763	5017674	0.1119	rs3865350	-3.2	rs3887446	0.0668	-5.25	0.327	430	1	top1	0.067	2.9e-07	-0.327	0.743668	1	0.981076
Temporal pole thickness	No	Whole_Blood	AC012442.5	2	113371790	113372008	0.0914	rs2723154	-2.62	rs4849113	0.0133	4.73	-0.713	450	8	lasso	0.022	0.0026	-0.6653	0.506	1	0.952074
Temporal pole thickness	No	Whole_Blood	AC012454.4	2	85913176	85914170	0.3405	rs6706567	2.77	rs4240202	0.179	-8.22	-0.528	477	5	lasso	0.25	2.1e-25	1.1848	0.236	1	0.876437
Temporal pole thickness	No	Whole_Blood	AC013264.2	2	198062715	198063997	0.0877	rs6733360	-2.07	rs10931779	0.0819	5.78	0.399	335	1	top1	0.082	1.4e-08	0.399	0.69	1	0.979144
Temporal pole thickness	No	Brain_Cortex	AC013268.5	2	110745972	110753717	0.4888	rs4953788	-2.99	rs881940	0.047721	3.85	1	137	16	enet	0.12	2.7e-05	1.20418	0.22852	1	0.880094
Temporal pole thickness	No	Brain_Cortex	AC013275.2	2	120234024	120244922	0.3713	rs4848543	-2.88	rs2254122	0.051278	-4.06	0.731	418	418	blup	0.096	0.00015	-0.63295	0.526766	1	0.962778
Temporal pole thickness	No	Whole_Blood	AC013437.6	2	143856467	143857502	0.1055	rs2278587	-2.17	rs10202197	0.0655	-5.1	0.697	376	1	top1	0.065	3.9e-07	-0.697	0.486	1	0.952074
Temporal pole thickness	No	Brain_Cortex	AC013460.1	2	7561392	7590385	0.3779	rs10495553	3.36	rs10182503	0.216051	5.83	0.749	541	1	top1	0.22	8.1e-09	0.749	0.453857	1	0.949119
Temporal pole thickness	No	Brain_Cortex	AC015849.19	17	34143721	34157297	0.2432	rs2376263	2.71	rs1614133	0.039431	-3.78	1.089	347	5	lasso	0.055	0.0035	-1.1403	0.254172	1	0.889757
Temporal pole thickness	No	Whole_Blood	AC015849.2	17	34195971	34212867	0.0916	rs2376263	2.71	rs9908011	0.063	6	-0.606	331	6	lasso	0.07	1.5e-07	-0.67605	0.499008	1	0.952074
Temporal pole thickness	No	Brain_Cortex	AC016629.3	19	59105263	59109183	0.159	rs12462540	-2.52	rs11673465	0.158118	-5.23	-0.248	228	1	top1	0.16	1.1e-06	0.248	0.804134	1	0.98328
Temporal pole thickness	No	Liver	AC016683.6	2	113969099	114034158	0.6979	rs2723154	-2.62	rs11123172	0.396027	-7.82	-2.267	458	1	top1	0.4	2.3e-18	2.267	0.02339	1	0.648663
Temporal pole thickness	No	Brain_Cortex	AC016683.6	2	113969099	114034158	0.4677	rs2723154	-2.62	rs11123172	0.246446	-5.84	-2.267	457	1	top1	0.25	5.5e-10	2.267	0.02339	1	0.64974
Temporal pole thickness	No	Whole_Blood	AC016683.6	2	113969099	114034158	0.4847	rs2723154	-2.62	rs11123172	0.388	-11.99	-2.267	458	31	enet	0.41	9.7e-45	2.2776	0.0228	1	0.60446
Temporal pole thickness	No	Whole_Blood	AC016700.3	2	70321029	70330352	0.1311	rs4852928	3.23	rs1880039	0.00387	-3.57	0.417	384	18	enet	0.06	1.1e-06	1.2975	0.194	1	0.864429
Temporal pole thickness	No	Whole_Blood	AC016725.4	2	135493034	135635213	0.0862	rs13427841	2.81	rs6740829	0.00522	-3.63	1.479	389	389	blup	0.0062	0.071	-1.8597	0.0629	1	0.707747
Temporal pole thickness	No	Brain_Cortex	AC016738.4	2	101610138	101618176	0.2481	rs6724417	2.36	rs7568067	0.003338	-3.14	1.834	452	3	lasso	0.011	0.12	-0.96011	0.337001	1	0.913541
Temporal pole thickness	No	Whole_Blood	AC016747.3	2	61368732	61372104	0.0369	rs842762	-2.16	rs2421203	0.0237	4.57	-1.358	315	315	blup	0.034	0.00022	-1.6365	0.102	1	0.782358
Temporal pole thickness	No	Whole_Blood	AC016753.7	2	85718053	85718903	0.1836	rs6706567	2.77	rs960066	0.108	-7.09	2.045	474	3	lasso	0.11	3.5e-11	-1.9117	0.0559	1	0.704288
Temporal pole thickness	No	Brain_Cortex	AC016757.3	2	239133193	239140318	0.294	rs3816348	-3.59	rs4617993	0.006866	3.96	-1.011	490	490	blup	0.065	0.0017	-2.45881	0.01394	1	0.515254
Temporal pole thickness	No	Whole_Blood	AC016757.3	2	239133193	239140318	0.3647	rs3816348	-3.59	rs2304674	0.19	8.48	-1.909	490	23	enet	0.25	9e-25	-1.5338	0.125	1	0.803153
Temporal pole thickness	No	Whole_Blood	AC016773.1	4	1741078	1743830	0.4427	rs10488836	-3.15	rs2854915	0.332	-11.13	0.506	270	8	lasso	0.36	5.9e-38	-0.27438	0.78379	1	0.984665
Temporal pole thickness	No	Brain_Cortex	AC017048.3	2	177494317	177502437	0.4416	rs4893873	3.07	rs13033097	0.025667	4.15	-1.631	506	22	enet	0.11	4.9e-05	-1.36193	0.17322	1	0.857215
Temporal pole thickness	No	Liver	AC017074.2	2	114435279	114461655	0.2652	rs2241975	-2.45	rs2166966	0.148539	5.67	0.058	321	3	lasso	0.17	1.1e-07	0.06493	0.94823	1	0.996983
Temporal pole thickness	No	Whole_Blood	AC017074.2	2	114435279	114461655	0.0683	rs2241975	-2.45	rs3870303	0.00172	-3.82	-0.326	321	321	blup	0.0068	0.062	-0.6856	0.493	1	0.952074
Temporal pole thickness	No	Whole_Blood	AC017099.3	2	98280680	98319527	0.0507	rs11688829	-2.46	rs11680855	-0.000517	3.25	0.342	145	145	blup	0.011	0.022	1.1547	0.248	1	0.87798
Temporal pole thickness	No	Liver	AC018638.1	7	128293740	128293989	0.363	rs359664	-3.02	rs2402923	0.164275	5.24	1.056	367	1	top1	0.16	1.3e-07	1.056	0.29097	1	0.893924
Temporal pole thickness	No	Brain_Cortex	AC018638.1	7	128293740	128293989	0.2489	rs359664	-3.02	rs2562734	0.064624	-4.37	-0.858	367	1	top1	0.065	0.0017	0.858	0.3909	1	0.928834
Temporal pole thickness	No	Whole_Blood	AC018638.1	7	128293740	128293989	0.0898	rs359664	-3.02	rs339075	0.01719	-4.08	-2.321	367	1	top1	0.017	0.0068	2.321	0.02029	1	0.586264
Temporal pole thickness	No	Brain_Cortex	AC018641.7	7	32496575	32497370	0.4304	rs6462427	2.68	rs6950077	0.30061	6.88	-1.255	509	12	lasso	0.35	2.5e-14	-1.31972	0.1869	1	0.862191
Temporal pole thickness	No	Whole_Blood	AC018720.10	7	75123401	75133628	0.2161	rs6978214	3.05	rs1167827	0.12066	-6.99	1.788	204	1	top1	0.12	4.3e-12	-1.788	0.07378	1	0.74046
Temporal pole thickness	No	Whole_Blood	AC018766.5	19	50360227	50362546	0.2321	rs10853813	2.4	rs16981492	0.081738	-6.02	-1.01	351	26	enet	0.12	4e-12	1.43738	0.151	1	0.827395
Temporal pole thickness	No	Liver	AC018804.7	2	130986949	130989679	0.1167	rs11679332	-2.15	rs7559051	0.058905	4.8	1.082	148	148	blup	0.074	0.00041	1.50649	0.13194	1	0.840606
Temporal pole thickness	No	Brain_Cortex	AC018865.8	2	130748029	130808704	0.2203	rs2406983	2.54	rs12612434	0.020884	3.99	1.556	239	239	blup	0.03	0.025	0.79357	0.427447	1	0.942679
Temporal pole thickness	No	Liver	AC019117.2	7	17474101	17500296	0.3055	rs3800963	-3.95	rs16871695	0.003402	3.69	-0.718	535	37	enet	0.045	0.0052	0.15254	0.87876	1	0.996143
Temporal pole thickness	No	Brain_Cortex	AC020907.2	19	35628549	35630344	0.583	rs2519962	-3.04	rs1673006	0.437591	-8.03	0.924	490	1	top1	0.44	1.5e-18	-0.924	0.355486	1	0.91769
Temporal pole thickness	No	Whole_Blood	AC020956.3	19	42337740	42340005	0.0859	rs7253232	4.95	rs3752172	0.018657	4.16	-3.754	254	254	blup	0.03	0.00048	-4.66441	3.1e-06	0.0179986	0.0107121
Temporal pole thickness	No	Whole_Blood	AC021016.6	2	219231388	219232444	0.2335	rs17844765	3.44	rs6745037	0.111	-6.91	-0.558	398	4	lasso	0.11	2.8e-11	0.532	0.595	1	0.963802
Temporal pole thickness	No	Liver	AC021218.2	7	155755326	155759037	0.8861	rs7777688	3.03	rs7807731	0.485248	8.72	-0.731	552	26	lasso	0.61	8.3e-33	-1.02305	0.30628	1	0.908768
Temporal pole thickness	No	Liver	AC021860.1	4	38628029	38629659	0.2758	rs6833738	-3.12	rs17429085	0.030562	-4.57	-0.718	606	7	lasso	0.078	0.00028	-0.1124	0.9105	1	0.996983
Temporal pole thickness	No	Brain_Cortex	AC021860.1	4	38628029	38629659	0.6111	rs6833738	-3.12	rs337645	0.29244	-6.6	-0.354	606	13	lasso	0.32	8.1e-13	-0.10855	0.91356	1	0.988163
Temporal pole thickness	No	Whole_Blood	AC021860.1	4	38628029	38629659	0.2422	rs6833738	-3.12	rs12499028	0.0414	5.94	-1.706	606	7	lasso	0.12	7e-12	-0.73247	0.46388	1	0.952074
Temporal pole thickness	No	Liver	AC022153.1	19	28393503	28475651	0.218	rs11666652	-2.32	rs4465704	0.170604	-5.89	1.155	348	1	top1	0.17	7.4e-08	-1.155	0.24809	1	0.876253
Temporal pole thickness	No	Brain_Cortex	AC022153.1	19	28393503	28475651	0.42	rs11666652	-2.32	rs4239564	0.165963	-5	1.139	348	1	top1	0.17	5.6e-07	-1.139	0.254703	1	0.889757
Temporal pole thickness	No	Whole_Blood	AC022210.2	2	85142910	85143789	0.0979	rs6753640	-2.3	rs2163646	0.00694	3.97	-2.182	396	12	enet	0.014	0.014	-1.9171	0.0552	1	0.704288
Temporal pole thickness	No	Whole_Blood	AC022431.2	5	55807394	55902059	0.2799	rs1910024	4.06	rs744418	0.092326	-6.25	-0.885	565	7	lasso	0.11	7.4e-11	1.3666	0.171736	1	0.838429
Temporal pole thickness	No	Whole_Blood	AC022498.1	3	187896331	187898598	0.2019	rs509399	-3.37	rs2222103	0.160602	7.85	0.792	516	1	top1	0.16	7.5e-16	0.792	0.42836	1	0.944398
Temporal pole thickness	No	Brain_Cortex	AC022532.1	10	72194585	72196314	0.246	rs16927685	3.27	rs7074416	0.143817	-5.11	-0.151	661	14	enet	0.16	1.1e-06	0.1928	0.8471	1	0.983938
Temporal pole thickness	No	Liver	AC022596.2	17	16751166	16755222	0.7084	rs1736217	3.14	rs11656859	0.211997	6.55	-1.325	351	13	lasso	0.41	3.1e-19	-1.24515	0.213076	1	0.859422
Temporal pole thickness	No	Whole_Blood	AC024560.3	3	197305084	197354777	0.1957	rs6807135	3.49	rs3749249	0.016063	-4.4	0.58	369	6	lasso	0.034	0.00024	-0.8065	0.41993	1	0.943475
Temporal pole thickness	No	Whole_Blood	AC024704.2	2	114586967	114588625	0.1037	rs6748429	-2.43	rs4849290	0.0665	5.34	0.257	301	1	top1	0.067	3.1e-07	0.257	0.797	1	0.984786
Temporal pole thickness	No	Liver	AC024937.4	3	195723609	195725104	0.2044	rs9837568	-3	rs4927848	0.027255	-4.25	-0.973	294	294	blup	0.056	0.002	0.82307	0.410469	1	0.934413
Temporal pole thickness	No	Brain_Cortex	AC024937.4	3	195723609	195725104	0.4457	rs9837568	-3	rs4927848	0.203603	-5.73	-0.973	294	13	lasso	0.22	6.3e-09	0.9057	0.36508	1	0.91769
Temporal pole thickness	No	Brain_Cortex	AC025811.3	19	22638790	22639261	0.258	rs9676574	-1.65	rs1692598	0.120781	4.63	0.941	317	1	top1	0.12	2.2e-05	0.941	0.346705	1	0.91769
Temporal pole thickness	No	Brain_Cortex	AC026310.1	12	25055323	25057615	0.2389	rs7295036	3.1	rs2291894	-0.00444	3.47	-0.436	563	563	blup	0.042	0.0095	0.29906	0.76489	1	0.977334
Temporal pole thickness	No	Liver	AC026740.1	5	667759	668839	0.2262	rs326047	3.62	rs1697952	0.017428	4.25	-0.691	351	351	blup	0.068	0.00069	-1.01356	0.3108	1	0.908768
Temporal pole thickness	No	Whole_Blood	AC026740.1	5	667759	668839	0.0661	rs326047	3.62	rs12521091	0.021574	-4.54	0.967	351	351	blup	0.037	0.00012	-1.0688	0.285159	1	0.903038
Temporal pole thickness	No	Whole_Blood	AC027763.2	17	6779954	6915668	0.0858	rs7220915	-3.49	rs434473	0.0234	-5.24	0.654	504	3	lasso	0.034	0.00024	-0.64829	0.516799	1	0.952074
Temporal pole thickness	No	Liver	AC034220.3	5	131646978	131705340	0.3902	rs2023823	-3.38	rs272894	0.230629	-6.4	-1.849	421	6	lasso	0.25	5e-11	1.74614	0.0808	1	0.788297
Temporal pole thickness	No	Brain_Cortex	AC034220.3	5	131646978	131705340	0.5024	rs2023823	-3.38	rs272881	0.478712	-8.09	-1.852	420	1	top1	0.48	9.2e-21	1.852	0.06403	1	0.735215
Temporal pole thickness	No	Whole_Blood	AC034220.3	5	131646978	131705340	0.0848	rs2023823	-3.38	rs272875	0.059069	-5.29	-1.786	421	1	top1	0.059	1.4e-06	1.786	0.074099	1	0.74046
Temporal pole thickness	No	Liver	AC034243.1	5	138080123	138088998	0.4324	rs11744283	2.06	rs825762	0.349989	7.94	-0.186	307	5	lasso	0.39	5e-18	-0.2196	0.8262	1	0.996143
Temporal pole thickness	No	Brain_Cortex	AC034243.1	5	138080123	138088998	0.412	rs11744283	2.06	rs1651358	0.350157	6.93	-0.14	308	1	top1	0.35	2.5e-14	-0.14	0.88866	1	0.986672
Temporal pole thickness	No	Brain_Cortex	AC062028.1	2	11239977	11272947	0.3828	rs2304401	-3.03	rs6752604	0.306237	-6.46	0.063	505	3	lasso	0.32	3.7e-13	0.07593	0.939472	1	0.991574
Temporal pole thickness	No	Liver	AC064836.3	2	203200747	203201450	0.1612	rs12466268	2.81	rs12472035	0.05049	3.65	2.23	338	1	top1	0.05	0.0031	2.23	0.02575	1	0.648663
Temporal pole thickness	No	Liver	AC068039.4	2	172629992	172632354	0.4183	rs17726121	-3.2	rs908670	0.29356	7.24	1.429	406	5	lasso	0.32	1.7e-14	1.29588	0.19502	1	0.854894
Temporal pole thickness	No	Brain_Cortex	AC068039.4	2	172629992	172632354	0.6129	rs17726121	-3.2	rs6721680	0.57468	8.81	1.288	406	1	top1	0.57	1.1e-26	1.288	0.197746	1	0.864399
Temporal pole thickness	No	Whole_Blood	AC068039.4	2	172629992	172632354	0.2774	rs17726121	-3.2	rs4667694	0.285	10.4	1.226	406	1	top1	0.29	9.3e-29	1.226	0.22	1	0.876437
Temporal pole thickness	No	Brain_Cortex	AC068057.2	2	105363096	105374177	0.4722	rs6739701	-3.72	rs442203	0.423167	7.61	0.496	379	1	top1	0.42	8.2e-18	0.496	0.619894	1	0.971835
Temporal pole thickness	No	Liver	AC068282.3	2	128146706	128158156	0.7516	rs2405635	2.66	rs6430937	0.5502	9.25	0.447	440	1	top1	0.55	5e-28	0.447	0.65488	1	0.976783
Temporal pole thickness	No	Brain_Cortex	AC068282.3	2	128146706	128158156	0.8593	rs2405635	2.66	rs13429925	0.561463	9.24	0.426	440	38	enet	0.57	1.5e-26	0.3213	0.747983	1	0.977334
Temporal pole thickness	No	Whole_Blood	AC068282.3	2	128146706	128158156	0.5499	rs2405635	2.66	rs12613413	0.521	14.04	0.384	440	23	enet	0.52	2.4e-61	0.2969	0.767	1	0.984216
Temporal pole thickness	No	Brain_Cortex	AC068831.10	15	91565849	91579841	0.285	rs11854833	3.25	rs7495542	0.014786	-3.78	-1.462	496	496	blup	0.037	0.014	0.1759	0.8604	1	0.983938
Temporal pole thickness	No	Liver	AC069213.1	3	195341818	195347104	0.4027	rs3796161	-2.42	rs2291652	0.02991	4.52	-0.12	298	298	blup	0.12	7e-06	-0.09972	0.920569	1	0.996983
Temporal pole thickness	No	Brain_Cortex	AC069213.1	3	195341818	195347104	0.669	rs3796161	-2.42	rs4677617	0.175371	5.88	-0.595	298	298	blup	0.31	2.2e-12	-0.0509	0.95942	1	0.992205
Temporal pole thickness	No	Whole_Blood	AC069213.1	3	195341818	195347104	0.5265	rs3796161	-2.42	rs11926771	0.114821	6.68	-0.771	298	17	lasso	0.16	4.1e-16	0.1846	0.85358	1	0.984786
Temporal pole thickness	No	Liver	AC069282.6	7	47996390	47996915	0.2444	rs4130215	-3.56	rs2242478	0.179688	5.52	-1.07	519	1	top1	0.18	3.2e-08	-1.07	0.28462	1	0.893924
Temporal pole thickness	No	Whole_Blood	AC069282.6	7	47996390	47996915	0.1053	rs4130215	-3.56	rs2686830	0.00443	4.08	-1.079	519	519	blup	0.015	0.011	-1.073	0.28327	1	0.903038
Temporal pole thickness	No	Liver	AC069513.4	3	195382436	195384798	0.1808	rs3796161	-2.42	rs6583249	0.037091	-4.29	0.531	284	8	enet	0.061	0.0013	0.24303	0.80798	1	0.996143
Temporal pole thickness	No	Brain_Cortex	AC069513.4	3	195382436	195384798	0.6447	rs3796161	-2.42	rs6773702	0.178054	-6.03	-0.5	284	24	enet	0.26	1.7e-10	0.7046	0.48107	1	0.949119
Temporal pole thickness	No	Whole_Blood	AC073052.1	2	225364104	225364817	0.1406	rs4673085	-3.57	rs940318	0.0462	5.51	-0.399	452	452	blup	0.072	9.8e-08	-0.8561	0.392	1	0.934299
Temporal pole thickness	No	Liver	AC073218.2	2	34902646	34963298	0.3533	rs6543823	2.65	rs12994809	0.101849	5.21	-0.113	414	4	lasso	0.13	3e-06	0.19729	0.8436	1	0.996143
Temporal pole thickness	No	Brain_Cortex	AC073343.1	7	6713376	6715991	0.2833	rs940870	-2.85	rs872424	0.037871	-4.35	-1.653	320	1	top1	0.038	0.013	1.653	0.0983	1	0.777286
Temporal pole thickness	No	Brain_Cortex	AC073869.2	2	132109787	132110592	0.3585	rs3861761	2.69	rs6414022	0.205513	-5.56	-1.183	197	1	top1	0.21	2e-08	1.18319	0.236732	1	0.8821
Temporal pole thickness	No	Whole_Blood	AC074011.2	2	28856148	28887406	0.522	rs12993525	3.29	rs6719289	0.289	10.61	1.584	486	39	enet	0.34	1.6e-34	1.4332	0.152	1	0.827395
Temporal pole thickness	No	Brain_Cortex	AC074117.10	2	27579360	27590489	0.1508	rs1659700	-3.03	rs7602534	0.091284	4.5	0.205	301	1	top1	0.091	0.00022	0.205	0.837572	1	0.98328
Temporal pole thickness	No	Whole_Blood	AC074117.10	2	27579360	27590489	0.0514	rs1659700	-3.03	rs920435	0.0178	3.75	2.041	301	1	top1	0.018	0.0059	2.041	0.0413	1	0.699598
Temporal pole thickness	No	Liver	AC074138.3	19	37176342	37178351	0.209	rs8111860	2.06	rs3108221	0.116606	4.92	0.429	285	285	blup	0.13	2.3e-06	-0.1061	0.915503	1	0.996983
Temporal pole thickness	No	Liver	AC074212.6	19	46271054	46275762	0.254	rs28632030	-3.28	rs4803848	-0.005749	3.6	2.496	390	389	blup	0.049	0.0035	1.68642	0.091715	1	0.81188
Temporal pole thickness	No	Liver	AC074289.1	2	64370373	64479993	0.2286	rs17700924	-3.17	rs1365482	0.106502	-5.06	0.176	398	1	top1	0.11	2.4e-05	-0.176	0.86029	1	0.996143
Temporal pole thickness	No	Brain_Cortex	AC074289.1	2	64370373	64479993	0.4547	rs17700924	-3.17	rs17739675	0.032936	-4.46	-0.841	398	13	lasso	0.16	6.8e-07	1.2575	0.208572	1	0.864399
Temporal pole thickness	No	Whole_Blood	AC074289.1	2	64370373	64479993	0.3383	rs17700924	-3.17	rs17739675	0.115	-7.12	-0.841	398	10	lasso	0.26	8.7e-26	0.9068	0.365	1	0.926624
Temporal pole thickness	No	Whole_Blood	AC078852.1	4	1350369	1351863	0.0919	rs1904931	-2.75	rs3755920	0.035	-5.42	1.211	369	6	lasso	0.045	2.2e-05	-1.13087	0.25811	1	0.883964
Temporal pole thickness	No	Whole_Blood	AC078883.3	2	173328990	173330750	0.1308	rs17726121	-3.2	rs2701270	0.0333	-4.02	0.327	468	1	top1	0.033	0.00026	-0.327	0.744	1	0.981076
Temporal pole thickness	No	Brain_Cortex	AC079305.11	2	177855236	178029244	0.2194	rs1113669	-2.5	rs1437724	-0.007421	-3.18	-0.368	493	493	blup	0.02	0.057	0.20252	0.839507	1	0.98328
Temporal pole thickness	No	Whole_Blood	AC079325.5	17	72545538	72548876	0.3277	rs516209	-3.19	rs8076892	0.103	6.27	-1.211	494	35	enet	0.17	1.4e-16	-1.30255	0.192729	1	0.863414
Temporal pole thickness	No	Whole_Blood	AC079325.6	17	72556855	72563482	0.6342	rs516209	-3.19	rs8076892	0.349	11.36	-1.211	485	32	enet	0.42	4.7e-46	-1.871	0.061345	1	0.704288
Temporal pole thickness	No	Brain_Cortex	AC079341.1	4	122685740	122687962	0.4631	rs1986022	2.58	rs17051336	0.01625	-3.75	2.486	429	429	blup	0.13	1.3e-05	1.66408	0.0961	1	0.777286
Temporal pole thickness	No	Brain_Cortex	AC079776.7	2	130724165	130736664	0.7141	rs2406983	2.54	rs1922633	0.366372	-7.32	1.556	257	14	enet	0.41	5.8e-17	-1.69872	0.089371	1	0.777286
Temporal pole thickness	No	Liver	AC079922.3	2	113399409	113403267	0.3568	rs2723154	-2.62	rs4849090	0.233982	6.21	0.046	479	1	top1	0.23	1.6e-10	0.046	0.96331	1	0.996983
Temporal pole thickness	No	Brain_Cortex	AC079922.3	2	113399409	113403267	0.6019	rs2723154	-2.62	rs4849090	0.293697	6.95	0.046	478	1	top1	0.29	6.9e-12	0.046	0.96331	1	0.99309
Temporal pole thickness	No	Whole_Blood	AC079922.3	2	113399409	113403267	0.4557	rs2723154	-2.62	rs4849089	0.286	10.7	0.022	479	30	enet	0.31	4.7e-31	-0.1927	0.847	1	0.984786
Temporal pole thickness	No	Liver	AC083843.3	8	135850312	135854880	0.3249	rs11775304	-3.28	rs7003550	0.133026	-5.4	1.419	559	1	top1	0.13	2.3e-06	-1.419	0.1559	1	0.84278
Temporal pole thickness	No	Whole_Blood	AC083899.3	2	87352513	87423770	0.2191	rs1629293	-2.33	rs17041053	0.0576	5.77	0.784	87	5	enet	0.081	1.6e-08	1.1611	0.246	1	0.87798
Temporal pole thickness	No	Whole_Blood	AC083949.1	2	42370378	42397441	0.0633	rs4952541	-3.18	rs3764907	0.0375	4.29	-0.243	521	1	top1	0.037	0.00011	-0.243	0.808	1	0.984786
Temporal pole thickness	No	Brain_Cortex	AC084018.1	12	122233173	122241812	0.4161	rs7978353	3.45	rs7974348	0.269	-6.55	0.022	337	1	top1	0.27	7.2e-11	-0.022	0.98245	1	0.996002
Temporal pole thickness	No	Whole_Blood	AC084018.1	12	122233173	122241812	0.1473	rs7978353	3.45	rs895953	0.075863	-5.88	0.236	337	1	top1	0.076	4.7e-08	-0.236	0.81343	1	0.984786
Temporal pole thickness	No	Liver	AC087380.14	11	5539671	5546185	0.224	rs9667878	2.83	rs7939159	-0.006524	3.72	1.431	887	887	blup	0.016	0.068	1.02823	0.30384	1	0.908768
Temporal pole thickness	No	Brain_Cortex	AC090616.2	17	30468245	30470154	0.1842	rs12452086	2.88	rs8068039	0.039652	-4.42	-0.748	310	9	lasso	0.044	0.0083	-0.449	0.653464	1	0.971835
Temporal pole thickness	No	Liver	AC090804.1	11	3913623	3914120	0.152	rs7929197	-3.82	rs1869084	0.007191	3.66	0.007	345	345	blup	0.0088	0.13	1.50846	0.13144	1	0.840606
Temporal pole thickness	No	Brain_Cortex	AC090945.1	3	15919554	15921078	0.1693	rs2657606	3.48	rs2255248	0.13198	4.39	-1.64	474	1	top1	0.13	8.8e-06	-1.64	0.10101	1	0.782304
Temporal pole thickness	No	Liver	AC091729.9	7	1200121	1204903	0.595	rs34985368	-1.96	rs2960839	0.46035	8.83	-0.647	399	10	lasso	0.52	7.1e-26	-0.49925	0.6176	1	0.976783
Temporal pole thickness	No	Brain_Cortex	AC091729.9	7	1200121	1204903	0.7251	rs34985368	-1.96	rs2960837	0.681165	9.58	-0.174	399	1	top1	0.68	4.9e-35	-0.174	0.8619	1	0.983938
Temporal pole thickness	No	Whole_Blood	AC091729.9	7	1200121	1204903	0.4135	rs34985368	-1.96	rs2960837	0.483506	13.33	-0.174	400	1	top1	0.48	1.1e-54	-0.174	0.86187	1	0.986478
Temporal pole thickness	No	Brain_Cortex	AC091814.2	12	10089178	10096094	0.3431	rs11053509	2.56	rs11053499	-0.00144	3.89	1.943	327	19	enet	0.093	0.0002	0.90749	0.36415	1	0.91769
Temporal pole thickness	No	Whole_Blood	AC091814.2	12	10089178	10096094	0.4149	rs11053509	2.56	rs7957464	0.168808	9.13	1.213	327	9	lasso	0.34	1.2e-34	1.83292	0.06681	1	0.71754
Temporal pole thickness	No	Brain_Cortex	AC091878.1	5	17130137	17217156	0.3237	rs17707882	2.68	rs297221	0.232188	5.7	-0.028	376	1	top1	0.23	2e-09	-0.028	0.97766	1	0.995077
Temporal pole thickness	No	Whole_Blood	AC091878.1	5	17130137	17217156	0.1285	rs17707882	2.68	rs28297	-0.002464	3.17	1.118	376	376	blup	0.019	0.0043	2.0622	0.039189	1	0.686402
Temporal pole thickness	No	Brain_Cortex	AC092159.2	2	677186	697371	0.3714	rs4401240	2.95	rs2867137	0.203015	5.49	-0.717	494	9	enet	0.25	5.8e-10	-0.13479	0.892775	1	0.986672
Temporal pole thickness	No	Brain_Cortex	AC092295.7	19	37063972	37085610	0.469	rs2075473	2.74	rs3108580	0.359481	7.2	-0.317	306	5	lasso	0.39	3.4e-16	0.0891	0.929013	1	0.99075
Temporal pole thickness	No	Whole_Blood	AC092316.1	19	8614390	8615023	0.1704	rs214737	-3.18	rs2303686	0.002465	4.4	-0.384	424	19	enet	0.036	0.00016	-0.56644	0.571	1	0.960634
Temporal pole thickness	No	Whole_Blood	AC092653.5	2	73927754	73928432	0.093	rs1052162	-3.58	rs10193032	0.0187	4.28	-1.703	355	8	enet	0.019	0.0047	-0.8971	0.37	1	0.927957
Temporal pole thickness	No	Brain_Cortex	AC092839.1	2	54756480	54756938	0.2097	rs13002841	3.4	rs6729826	0.024683	4.18	-0.631	549	549	blup	0.062	0.002	-1.21116	0.225834	1	0.880094
Temporal pole thickness	No	Whole_Blood	AC093162.5	2	85542164	85543652	0.2058	rs6706567	2.77	rs1053560	0.136	-7.34	0.661	447	1	top1	0.14	1.6e-13	-0.661	0.509	1	0.952074
Temporal pole thickness	No	Liver	AC093391.2	2	136742746	136779888	0.2231	rs16833158	2.93	rs6430614	0.066957	-4	-0.636	310	20	enet	0.075	0.00038	-0.68095	0.4959	1	0.950519
Temporal pole thickness	No	Whole_Blood	AC093391.2	2	136742746	136779888	0.0935	rs16833158	2.93	rs309161	0.101	-6.48	-0.271	310	1	top1	0.1	2.8e-10	0.271	0.786	1	0.984665
Temporal pole thickness	No	Whole_Blood	AC093627.10	7	149597	155465	0.2858	rs6950044	-3.3	rs12669123	0.072406	-5.58	-1.11	92	30	enet	0.075	5.9e-08	-0.27824	0.78083	1	0.984665
Temporal pole thickness	No	Whole_Blood	AC093627.7	7	70972	71835	0.0539	rs6950044	-3.3	rs6948893	0.051126	-4.49	0.302	92	1	top1	0.051	7.1e-06	-0.302	0.76265	1	0.982896
Temporal pole thickness	No	Liver	AC093642.3	2	242912834	242919427	0.2356	rs4973697	2.66	rs6605261	0.160836	5.55	-1.336	134	1	top1	0.16	1.8e-07	-1.336	0.18155	1	0.846587
Temporal pole thickness	No	Brain_Cortex	AC093642.3	2	242912834	242919427	0.289	rs4973697	2.66	rs11510409	0.136977	-4.97	1.368	134	1	top1	0.14	5.9e-06	-1.368	0.171312	1	0.856341
Temporal pole thickness	No	Brain_Cortex	AC093668.2	7	102120179	102121095	0.6656	rs10279449	2	rs6465866	0.360937	7.23	0.6	242	1	top1	0.36	8e-15	0.6	0.5485	1	0.967393
Temporal pole thickness	No	Whole_Blood	AC093668.2	7	102120179	102121095	0.1671	rs10279449	2	rs4487686	0.088782	5.86	0.431	242	1	top1	0.089	3.3e-09	0.431	0.66647	1	0.977193
Temporal pole thickness	No	Liver	AC093690.1	2	28530558	28533326	0.2473	rs12993525	3.29	rs6547847	0.015838	-3.75	0.152	411	7	lasso	0.034	0.013	0.4003	0.68894	1	0.979843
Temporal pole thickness	No	Whole_Blood	AC093690.1	2	28530558	28533326	0.077	rs12993525	3.29	rs1038693	0.062	-5.27	-0.266	411	1	top1	0.062	7.9e-07	0.266	0.79	1	0.984665
Temporal pole thickness	No	Liver	AC093724.2	2	132480826	132481852	0.3037	rs3861761	2.69	rs17716585	0.147444	5.59	-0.48	124	11	enet	0.19	7.9e-09	-0.96362	0.33524	1	0.91267
Temporal pole thickness	No	Whole_Blood	AC093724.2	2	132480826	132481852	0.1031	rs3861761	2.69	rs4107594	0.0382	-4.92	0.211	124	4	lasso	0.051	6.9e-06	-1.4018	0.161	1	0.830724
Temporal pole thickness	No	Whole_Blood	AC093818.1	2	173345568	173421292	0.0997	rs17726121	-3.2	rs2701268	0.0203	-3.99	0.839	498	1	top1	0.02	0.0036	-0.839	0.401	1	0.936127
Temporal pole thickness	No	Liver	AC093838.4	2	132250386	132279146	0.5553	rs3861761	2.69	rs12472061	0.335958	-7.48	-2.331	166	14	enet	0.37	4.8e-17	2.3225	0.02021	1	0.648663
Temporal pole thickness	No	Brain_Cortex	AC093838.4	2	132250386	132279146	0.64	rs3861761	2.69	rs12472061	0.569174	-8.79	-2.331	166	1	top1	0.57	2.6e-26	2.331	0.019753	1	0.604205
Temporal pole thickness	No	Whole_Blood	AC093838.4	2	132250386	132279146	0.1229	rs3861761	2.69	rs10185789	-0.000144	2.76	-0.296	166	5	lasso	0.0018	0.2	1.7405	0.0818	1	0.757465
Temporal pole thickness	No	Liver	AC095067.1	7	47661537	47669491	0.2883	rs10280228	-2.78	rs11765122	0.176941	5.35	-0.092	546	1	top1	0.18	4.1e-08	-0.092	0.9267	1	0.996983
Temporal pole thickness	No	Whole_Blood	AC096574.5	2	238521620	238535168	0.084	rs3816348	-3.59	rs4663768	-0.00272	-3.36	1.511	514	514	blup	0.00023	0.3	-1.2408	0.215	1	0.876437
Temporal pole thickness	No	Whole_Blood	AC098823.3	2	231555636	231565244	0.1032	rs17586575	-3.7	rs10166139	0.0627	-5.32	-0.272	504	1	top1	0.063	6.8e-07	0.272	0.786	1	0.984665
Temporal pole thickness	No	Liver	AC098828.2	2	20263617	20306590	0.3256	rs3795965	-3.1	rs11689490	0.24761	6.27	-0.899	603	1	top1	0.25	4.2e-11	-0.899	0.36865	1	0.922966
Temporal pole thickness	No	Liver	AC103965.1	15	84867600	84898888	0.1101	rs3748376	-1.76	rs11633534	0.03376	-4.65	-0.902	246	246	blup	0.083	0.00018	1.15817	0.2468	1	0.87499
Temporal pole thickness	No	Brain_Cortex	AC103965.1	15	84867600	84898888	0.376	rs3748376	-1.76	rs3860265	0.295641	-6.81	-1.009	246	19	enet	0.33	2.5e-13	0.9685	0.3328	1	0.913541
Temporal pole thickness	No	Whole_Blood	AC103965.1	15	84867600	84898888	0.09	rs3748376	-1.76	rs11635505	0.048676	-4.71	-0.876	246	1	top1	0.049	1.2e-05	0.876	0.38103	1	0.933991
Temporal pole thickness	No	Brain_Cortex	AC104135.2	2	75146682	75151973	0.6094	rs7588326	-2.6	rs12713820	0.487349	8.21	-1.691	457	9	lasso	0.5	7.7e-22	-1.86437	0.062269	1	0.727839
Temporal pole thickness	No	Liver	AC104135.3	2	75145275	75165545	0.7302	rs7588326	-2.6	rs11902447	0.507875	9.03	-1.695	456	9	lasso	0.52	1.2e-25	-1.85426	0.0637	1	0.756724
Temporal pole thickness	No	Brain_Cortex	AC104135.3	2	75145275	75165545	0.6981	rs7588326	-2.6	rs12713820	0.52382	8.67	-1.691	457	30	enet	0.56	1.9e-25	-1.60664	0.108134	1	0.788738
Temporal pole thickness	No	Whole_Blood	AC104135.3	2	75145275	75165545	0.6011	rs7588326	-2.6	rs11902447	0.51	14.05	-1.695	457	29	enet	0.52	2.4e-60	-1.8498	0.0643	1	0.709745
Temporal pole thickness	No	Whole_Blood	AC104389.16	11	5226271	5228538	0.1474	rs11033879	4.02	rs11036227	0.0764	5.55	-0.643	927	1	top1	0.076	4.2e-08	-0.643	0.52022	1	0.952206
Temporal pole thickness	No	Brain_Cortex	AC104653.1	2	114588697	114600933	0.1828	rs6748429	-2.43	rs4571059	0.055999	-4.45	0.094	296	21	enet	0.075	0.00077	-0.15708	0.875183	1	0.986672
Temporal pole thickness	No	Brain_Cortex	AC105344.2	2	231849083	231860747	0.3778	rs17586575	-3.7	rs4973351	-0.006019	-3.26	-1.151	438	438	blup	0.011	0.11	1.13238	0.257474	1	0.890718
Temporal pole thickness	No	Liver	AC108488.3	2	3606207	3609324	0.7599	rs4546035	-3.64	rs4583476	0.554192	-9.18	0.398	562	1	top1	0.55	2.6e-28	-0.398	0.69063	1	0.980077
Temporal pole thickness	No	Brain_Cortex	AC108488.3	2	3606207	3609324	0.8458	rs4546035	-3.64	rs4583476	0.673062	-9.59	0.398	562	1	top1	0.67	2.6e-34	-0.398	0.69063	1	0.971835
Temporal pole thickness	No	Whole_Blood	AC108488.3	2	3606207	3609324	0.1563	rs4546035	-3.64	rs4583476	0.147	-7.53	0.398	562	1	top1	0.15	1.4e-14	-0.398	0.691	1	0.979144
Temporal pole thickness	No	Whole_Blood	AC108676.1	3	194217046	194222232	0.2044	rs4594573	-2.92	rs711987	0.042977	-4.7	-0.466	516	5	lasso	0.045	2.3e-05	0.6658	0.50557	1	0.952074
Temporal pole thickness	No	Liver	AC110771.1	4	187111913	187112626	0.2531	rs2278938	-2.77	rs7668227	-0.006654	-4.08	-0.001	581	581	blup	0.088	0.00012	0.204	0.8384	1	0.996143
Temporal pole thickness	No	Brain_Cortex	AC110781.3	7	1878222	1889567	0.3333	rs11761254	3.25	rs13225346	0.057865	3.87	-1.772	359	4	lasso	0.069	0.0013	-1.06412	0.2873	1	0.897898
Temporal pole thickness	No	Liver	AC111186.1	17	73070401	73075644	0.4047	rs516209	-3.19	rs6501755	0.321368	7.27	0.912	403	4	lasso	0.34	2.6e-15	0.87776	0.380074	1	0.930927
Temporal pole thickness	No	Liver	AC112229.4	2	111143954	111145740	0.2288	rs7419933	-2.61	rs17041553	0.062033	-4.12	-0.311	146	146	blup	0.11	2.3e-05	-0.32711	0.74358	1	0.991602
Temporal pole thickness	No	Brain_Cortex	AC112229.7	2	111132715	111140688	0.1357	rs7419933	-2.61	rs13398617	0.039017	-3.83	0.298	142	1	top1	0.039	0.012	-0.298	0.765703	1	0.977334
Temporal pole thickness	No	Liver	AC114730.3	2	242749407	242753111	0.3481	rs4973697	2.62	rs34761249	0.085603	5.04	-1.033	192	22	enet	0.17	1.2e-07	-1.32934	0.18374	1	0.847168
Temporal pole thickness	No	Brain_Cortex	AC114730.3	2	242749407	242753111	0.6624	rs4973697	2.62	rs34761249	0.508201	8.35	-1.033	192	1	top1	0.51	1.9e-22	-1.033	0.301604	1	0.90519
Temporal pole thickness	No	Liver	AC114730.5	2	242740331	242741195	0.3651	rs4973697	2.62	rs10755057	0.179458	-5.71	0.13	197	1	top1	0.18	3.2e-08	-0.13	0.89657	1	0.996983
Temporal pole thickness	No	Whole_Blood	AC114752.3	2	64565201	64568781	0.1179	rs17700924	-3.17	rs4567922	0.0446	-5.08	-0.788	440	1	top1	0.045	2.6e-05	0.788	0.431	1	0.944398
Temporal pole thickness	No	Liver	AC114812.10	2	234659263	234662302	0.1402	rs585300	3.61	rs6759896	0.100371	4.61	0.253	767	1	top1	0.1	4.1e-05	0.253	0.80027	1	0.996143
Temporal pole thickness	No	Whole_Blood	AC116366.6	5	131804582	131808735	0.1862	rs2023823	-3.38	rs10068129	0.127662	-7.56	-1.989	427	10	lasso	0.16	3.5e-16	2.6869	0.007212	1	0.455924
Temporal pole thickness	No	Whole_Blood	AC116614.1	2	945320	945960	0.0816	rs4401240	2.95	rs5020133	0.0274	-4.35	0.379	503	1	top1	0.027	0.00084	-0.379	0.705	1	0.980315
Temporal pole thickness	No	Brain_Cortex	AC123768.4	15	32898619	32907344	0.229	rs11072074	2.57	rs8037818	0.026507	4.21	1.549	404	404	blup	0.044	0.0082	0.7004	0.4837	1	0.950799
Temporal pole thickness	No	Liver	AC124789.1	17	36606638	36608688	0.2478	rs2338034	2.86	rs6503638	0.030597	-4.01	-0.339	290	1	top1	0.031	0.018	0.339	0.73461	1	0.991602
Temporal pole thickness	No	Liver	AC125232.1	2	87257800	87303536	0.3289	rs308903	2.45	rs10203656	0.15033	-5.19	1.446	108	13	enet	0.22	5.2e-10	-1.23408	0.21717	1	0.862248
Temporal pole thickness	No	Brain_Cortex	AC125232.1	2	87257800	87303536	0.7257	rs308903	2.45	rs17041053	0.376016	-7.2	0.784	107	1	top1	0.38	1.6e-15	-0.784	0.43304	1	0.948015
Temporal pole thickness	No	Whole_Blood	AC125232.1	2	87257800	87303536	0.5472	rs308903	2.45	rs17041053	0.322	-10.93	0.784	108	5	lasso	0.33	1e-33	-1.0082	0.313	1	0.90817
Temporal pole thickness	No	Liver	AC127904.2	3	196639821	196641450	0.1927	rs6807135	3.49	rs6810093	0.065862	-4.31	-0.933	445	1	top1	0.066	0.00083	0.933	0.35082	1	0.922224
Temporal pole thickness	No	Brain_Cortex	AC127904.2	3	196639821	196641450	0.3705	rs6807135	3.49	rs555582	0.058476	4.12	1.516	444	444	blup	0.12	1.6e-05	1.6151	0.1063	1	0.788738
Temporal pole thickness	No	Whole_Blood	AC127904.2	3	196639821	196641450	0.1732	rs6807135	3.49	rs555582	0.065568	5.91	1.516	445	5	lasso	0.076	4.6e-08	1.3356	0.18168	1	0.853824
Temporal pole thickness	No	Whole_Blood	AC131056.3	17	34510615	34523870	0.1981	rs12602590	2.48	rs7208788	-0.000305	3.7	0.187	290	37	enet	0.043	3.9e-05	0.77623	0.437613	1	0.944398
Temporal pole thickness	No	Liver	AC131097.3	2	242823514	243020873	0.1806	rs4973697	2.61	rs6605261	0.138306	5.14	-1.336	162	1	top1	0.14	1.4e-06	-1.336	0.18155	1	0.846587
Temporal pole thickness	No	Whole_Blood	AC131097.3	2	242823514	243020873	0.293	rs4973697	2.61	rs6737774	0.194	8.5	-1.431	162	1	top1	0.19	3.7e-19	-1.431	0.152	1	0.827395
Temporal pole thickness	No	Brain_Cortex	AC131097.4	2	242836136	242844702	0.1999	NA	NA	NA	NA	NA	NA	158	0	lasso	0.068	0.0013	NA	NA	NA	NA
Temporal pole thickness	No	Brain_Cortex	AC131971.1	11	3011093	3012563	0.345	rs1056819	-3.03	rs451041	0.007377	4	0.825	460	460	blup	0.11	4.3e-05	-0.35556	0.722174	1	0.971835
Temporal pole thickness	No	Whole_Blood	AC132186.1	16	66516775	66519706	0.1425	rs12933381	3.52	rs10500537	0.07033	6.23	-0.814	490	7	lasso	0.081	1.7e-08	-0.75458	0.451	1	0.950456
Temporal pole thickness	No	Liver	AC135178.1	17	8261731	8263538	0.4542	rs12944116	-3.39	rs3930740	0.073839	5.35	-0.772	459	6	enet	0.14	1.2e-06	-0.45493	0.649158	1	0.976783
Temporal pole thickness	No	Brain_Cortex	AC135178.1	17	8261731	8263538	0.4224	rs12944116	-3.39	rs1695213	0.308254	-6.55	-0.205	459	6	lasso	0.32	6.4e-13	0.0612	0.951198	1	0.991703
Temporal pole thickness	No	Whole_Blood	AC135178.1	17	8261731	8263538	0.145	rs12944116	-3.39	rs4791326	-0.00265	-3.21	1.459	459	459	blup	0.015	0.011	0.57349	0.56631	1	0.959686
Temporal pole thickness	No	Brain_Cortex	AC137723.5	17	79899745	79905477	0.2539	rs7503819	-2.28	rs35810039	0.240272	5.81	-0.7534	310	1	top1	0.24	9.6e-10	-0.7534	0.451197	1	0.949119
Temporal pole thickness	No	Whole_Blood	AC137932.1	16	89336347	89339452	0.0545	rs3826060	-3.45	rs2279348	0.008266	-4.23	0.37	394	17	enet	0.015	0.0097	-0.42426	0.671	1	0.977377
Temporal pole thickness	No	Whole_Blood	AC137932.6	16	89387541	89391518	0.0648	rs3826060	-3.45	rs1078577	0.053104	-4.99	2.098	397	1	top1	0.053	4.7e-06	-2.098	0.0359	1	0.686402
Temporal pole thickness	No	Whole_Blood	AC138744.2	17	62487640	62487906	0.0967	rs1140409	2.75	rs2270524	0.00343	3.6	-0.534	228	228	blup	0.016	0.0096	0.43112	0.66638	1	0.977193
Temporal pole thickness	No	Liver	AC138783.12	7	74702428	74714647	0.3845	rs1167796	2.53	rs1167829	0.293073	7.56	-0.139	46	18	enet	0.37	6.5e-17	-0.25265	0.80054	1	0.996143
Temporal pole thickness	No	Brain_Cortex	AC138783.12	7	74702428	74714647	0.2405	rs1167796	2.53	rs1167828	0.114772	5.01	-0.178	46	4	lasso	0.17	6e-07	-0.54972	0.5825	1	0.969836
Temporal pole thickness	No	Whole_Blood	AC138783.12	7	74702428	74714647	0.1778	rs1167796	2.53	rs1167828	0.173133	8.13	-0.178	46	1	top1	0.17	4.6e-17	-0.178	0.85872	1	0.98647
Temporal pole thickness	No	Whole_Blood	AC138969.4	16	16416162	16444447	0.1202	NA	NA	NA	NA	NA	NA	311	0	top1	0.072	1e-07	NA	NA	NA	NA
Temporal pole thickness	No	Whole_Blood	AC139100.2	18	77905807	77936315	0.0983	rs11665111	3.28	rs9967045	0.0311	4.65	-1.168	234	234	blup	0.057	2.3e-06	-1.15626	0.24758	1	0.87798
Temporal pole thickness	No	Brain_Cortex	AC139100.3	18	77941563	77960875	0.348	rs11665111	3.28	rs1050919	0.213937	5.96	-0.26	224	1	top1	0.21	9.7e-09	-0.26	0.79486	1	0.983024
Temporal pole thickness	No	Brain_Cortex	AC141586.5	16	2653351	2680495	0.2134	NA	NA	NA	NA	NA	NA	294	0	lasso	0.2	3.1e-08	NA	NA	NA	NA
Temporal pole thickness	No	Whole_Blood	AC141586.5	16	2653351	2680495	0.1471	NA	NA	NA	NA	NA	NA	294	0	top1	0.15	2.9e-15	NA	NA	NA	NA
Temporal pole thickness	No	Whole_Blood	AC144521.1	3	18486516	18959184	0.0808	rs7432188	2.84	rs6792126	-0.002455	-3.09	-0.376	368	368	blup	0.021	0.0032	0.8355	0.40341	1	0.937792
Temporal pole thickness	No	Brain_Cortex	AC145123.2	8	143719949	143722027	0.335	rs11990344	-2.8	rs6995314	0.10196	-4.76	-1.63	406	10	lasso	0.11	7.1e-05	1.27585	0.202	1	0.864399
Temporal pole thickness	No	Liver	AC145343.2	17	66092187	66097615	0.2536	rs3213690	-2.08	rs12601802	0.00564	3.4	0.338	320	320	blup	0.037	0.01	0.23845	0.81153	1	0.996143
Temporal pole thickness	No	Whole_Blood	AC147651.4	7	642822	648119	0.1666	NA	NA	NA	NA	NA	NA	268	0	top1	0.069	1.7e-07	NA	NA	NA	NA
Temporal pole thickness	No	Liver	AC159540.1	2	98081083	98099107	0.6367	rs11688829	-2.46	rs6718109	0.399598	8.01	-0.292	134	7	lasso	0.47	1.2e-22	-0.12595	0.89978	1	0.996983
Temporal pole thickness	No	Brain_Cortex	AC159540.1	2	98081083	98099107	0.7135	rs11688829	-2.46	rs6718109	0.418127	8.1	-0.292	134	8	lasso	0.59	5.2e-28	-0.1484	0.882029	1	0.986672
Temporal pole thickness	No	Whole_Blood	AC159540.1	2	98081083	98099107	0.3698	rs11688829	-2.46	rs11164114	0.192	9.5	0.233	134	134	blup	0.33	2e-33	-0.0319	0.975	1	0.994062
Temporal pole thickness	No	Whole_Blood	ACAA2	18	47309869	47340330	0.0965	rs11663900	-2.93	rs8082925	0.036	-4.61	-1.378	566	1	top1	0.036	0.00015	1.378	0.1682	1	0.835305
Temporal pole thickness	No	Liver	ACACB	12	109554400	109706031	0.255	rs4964731	3.69	rs2436630	0.0106	3.58	-0.726	409	409	blup	0.055	0.0022	1.6198	0.10528	1	0.838886
Temporal pole thickness	No	Whole_Blood	ACACB	12	109554400	109706031	0.3619	rs4964731	3.69	rs2268405	0.187143	-8.42	1.186	409	16	enet	0.22	2.7e-21	-1.27405	0.20264	1	0.873104
Temporal pole thickness	No	Whole_Blood	ACAD8	11	134123389	134135749	0.3179	rs11223927	3.18	rs1551183	0.252	10.06	0.926	584	1	top1	0.25	3.8e-25	0.926	0.35445	1	0.919954
Temporal pole thickness	No	Liver	ACAD9	3	128598439	128634910	0.6835	rs2981030	-2.23	rs16851889	0.395587	7.84	-0.687	356	1	top1	0.4	2.5e-18	-0.687	0.492083	1	0.950519
Temporal pole thickness	No	Brain_Cortex	ACAD9	3	128598439	128634910	0.4903	rs2981030	-2.23	rs10934869	0.362475	7.03	-0.33	356	1	top1	0.36	6.8e-15	-0.33	0.7414	1	0.977334
Temporal pole thickness	No	Whole_Blood	ACAD9	3	128598439	128634910	0.2691	rs2981030	-2.23	rs16851889	0.149981	7.48	-0.687	356	1	top1	0.15	7.8e-15	-0.687	0.49208	1	0.952074
Temporal pole thickness	No	Liver	ACADM	1	76190036	76251878	0.1887	rs1249810	2.23	rs4646961	0.015224	3.91	-0.809	464	464	blup	0.091	9.1e-05	-1.4782	0.13935	1	0.840606
Temporal pole thickness	No	Whole_Blood	ACADM	1	76190036	76251878	0.1792	rs1249810	2.23	rs8763	0.0836	6.6	-0.701	464	5	lasso	0.1	1.8e-10	-0.6752	0.49958	1	0.952074
Temporal pole thickness	No	Brain_Cortex	ACADS	12	121163538	121177811	0.5198	rs16950051	-3.24	rs2239760	0.451	7.85	-0.76	450	1	top1	0.45	3e-19	-0.76	0.44725	1	0.949119
Temporal pole thickness	No	Whole_Blood	ACADVL	17	7121035	7128592	0.1067	rs11652407	2.8	rs446994	0.0993	6.46	-0.76	473	2	lasso	0.1	3.4e-10	-0.83767	0.402217	1	0.936127
Temporal pole thickness	No	Whole_Blood	ACAP1	17	7239848	7254797	0.1784	rs12942113	-3.17	rs35776863	0.107	-6.62	-1.792	463	3	lasso	0.11	6.4e-11	1.65102	0.098735	1	0.773873
Temporal pole thickness	No	Brain_Cortex	ACAP2	3	194995465	195163807	0.4957	rs6800649	-2.46	rs13062518	0.181259	6.65	0.658	361	44	enet	0.31	1.9e-12	0.3183	0.75022	1	0.977334
Temporal pole thickness	No	Liver	ACAT1	11	107992478	108018503	0.243	rs4753827	-2.7	rs10890819	0.129848	5.17	1.202	366	1	top1	0.13	3e-06	1.202	0.22936	1	0.870902
Temporal pole thickness	No	Brain_Cortex	ACAT1	11	107992478	108018503	0.211	rs4753827	-2.7	rs10890813	0.121022	4.62	1.088	366	2	lasso	0.18	1.2e-07	1.47472	0.140287	1	0.825966
Temporal pole thickness	No	Whole_Blood	ACAT1	11	107992478	108018503	0.0711	rs4753827	-2.7	rs683312	0.049	4.96	0.699	366	2	lasso	0.051	7.8e-06	0.72918	0.46589	1	0.952074
Temporal pole thickness	No	Liver	ACCS	11	44087475	44105764	0.587	rs7935243	-3.82	rs7127924	0.144652	6.48	-1.974	540	13	lasso	0.33	5.8e-15	-1.70693	0.08783	1	0.806786
Temporal pole thickness	No	Brain_Cortex	ACCS	11	44087475	44105764	0.664	rs7935243	-3.82	rs10838235	0.327768	-6.86	0.686	535	20	enet	0.4	1.8e-16	-0.83325	0.404702	1	0.935574
Temporal pole thickness	No	Whole_Blood	ACCS	11	44087475	44105764	0.6619	rs7935243	-3.82	rs7951555	0.432	12.58	-2.123	536	28	enet	0.51	1.4e-59	-2.20323	0.02758	1	0.625506
Temporal pole thickness	No	Whole_Blood	ACD	16	67691473	67694713	0.0413	rs3730406	1.75	rs7187476	0.016737	-3.72	0.04	235	1	top1	0.017	0.0074	-0.04	0.968	1	0.99383
Temporal pole thickness	No	Liver	ACHE	7	100487615	100494594	0.402	rs7801875	2.93	rs3847063	0.231884	6.3	-0.739	344	1	top1	0.23	2e-10	-0.739	0.45991	1	0.945649
Temporal pole thickness	No	Whole_Blood	ACHE	7	100487615	100494594	0.0931	rs7801875	2.93	rs314298	0.033051	-4.37	1.073	344	1	top1	0.033	0.00027	-1.073	0.28327	1	0.903038
Temporal pole thickness	No	Brain_Cortex	ACKR2	3	42846244	42929466	0.2491	rs4383487	-3.13	rs339676	0.030644	4.61	0.967	443	443	blup	0.13	7e-06	0.486	0.62699	1	0.971835
Temporal pole thickness	No	Liver	ACO1	9	32384618	32454767	0.321	rs11795343	-2.27	rs10435797	-0.006667	-3	0.494	467	467	blup	0.031	0.017	-1.412	0.157953	1	0.84278
Temporal pole thickness	No	Liver	ACOT1	14	74003818	74010498	0.5701	rs2806047	3.12	rs35067250	0.074199	5.07	-0.321	356	356	blup	0.15	7.2e-07	-2.1962	0.028077	1	0.653196
Temporal pole thickness	No	Brain_Cortex	ACOT1	14	74003818	74010498	0.441	rs2806047	3.12	rs1074501	-0.007516	4.07	0.615	356	19	enet	0.1	0.00011	-0.0167	0.98668	1	0.996422
Temporal pole thickness	No	Whole_Blood	ACOT1	14	74003818	74010498	0.5747	rs2806047	3.12	rs6574128	0.264166	-9.95	-0.191	356	9	lasso	0.3	4.5e-30	0.31852	0.7501	1	0.981076
Temporal pole thickness	No	Liver	ACOT2	14	74034324	74042357	0.5457	rs214273	2.75	rs1074501	0.139385	5.19	0.615	362	1	top1	0.14	1.3e-06	0.615	0.538555	1	0.950519
Temporal pole thickness	No	Brain_Cortex	ACOT2	14	74034324	74042357	0.326	rs214273	2.75	rs6574128	0.132349	5.25	-0.191	362	6	lasso	0.16	7e-07	0.1663	0.86793	1	0.986672
Temporal pole thickness	No	Brain_Cortex	ACOT4	14	74058410	74063200	0.533	rs214273	2.75	rs12590145	0.256359	5.97	-0.809	377	1	top1	0.26	2.2e-10	-0.809	0.41852	1	0.939345
Temporal pole thickness	No	Whole_Blood	ACOT4	14	74058410	74063200	0.2343	rs214273	2.75	rs12590145	0.130549	7.26	-0.809	377	5	lasso	0.15	1.6e-14	-0.83896	0.4015	1	0.936127
Temporal pole thickness	No	Whole_Blood	ACOX1	17	73937588	73975300	0.4798	rs8066456	3.2	rs8065144	0.166	-7.89	-1.443	409	33	enet	0.24	1.7e-23	1.91352	0.055682	1	0.704288
Temporal pole thickness	No	Brain_Cortex	ACOX3	4	8368009	8442450	0.3464	rs1517525	-2.22	rs1095600	0.03642	-4.61	-0.252	494	6	lasso	0.18	1.2e-07	-0.25991	0.79493	1	0.983024
Temporal pole thickness	No	Whole_Blood	ACP2	11	47260853	47270457	0.221	rs11038993	-3.21	rs830085	0.182	-8.48	-2.007	297	5	lasso	0.19	3.2e-18	1.88813	0.05901	1	0.704288
Temporal pole thickness	No	Whole_Blood	ACP5	19	11685475	11689823	0.3905	rs12609039	-2.94	rs3760780	0.249065	9.8	1.463	382	23	enet	0.29	2.4e-29	1.26916	0.204	1	0.873104
Temporal pole thickness	No	Liver	ACP6	1	147101453	147142618	0.627	rs679692	2.48	rs6674938	0.412881	-8	-2.187	413	13	enet	0.41	2.3e-19	2.0494	0.04042	1	0.723238
Temporal pole thickness	No	Brain_Cortex	ACP6	1	147101453	147142618	0.7696	rs679692	2.48	rs1344	0.54	-8.59	-1.571	414	10	lasso	0.64	1.1e-31	1.8719	0.06122	1	0.726453
Temporal pole thickness	No	Whole_Blood	ACP6	1	147101453	147142618	0.1796	rs679692	2.48	rs12119079	0.0503	-5.26	-2.016	414	1	top1	0.05	8.3e-06	2.016	0.0438	1	0.704288
Temporal pole thickness	No	Whole_Blood	ACPL2	3	140947568	141013748	0.3822	rs2640002	-2.25	rs6439982	0.190227	8.46	0.368	402	402	blup	0.24	2.4e-23	0.6807	0.49605	1	0.952074
Temporal pole thickness	No	Whole_Blood	ACPP	3	132036211	132087142	0.197	rs17413620	-2.66	rs16839122	0.050342	5.26	1.892	483	1	top1	0.05	8.3e-06	1.892	0.05849	1	0.704288
Temporal pole thickness	No	Whole_Blood	ACSF2	17	48503519	48552206	0.1209	rs6504627	2.59	rs9912065	0.0142	4.12	-0.325	485	1	top1	0.014	0.013	-0.325	0.745181	1	0.981076
Temporal pole thickness	No	Liver	ACSF3	16	89154783	89222254	0.4012	rs3826060	-3.45	rs7200676	0.214	6.23	0.742	437	1	top1	0.21	1.1e-09	0.742	0.458087	1	0.945649
Temporal pole thickness	No	Brain_Cortex	ACSF3	16	89154783	89222254	0.5859	rs3826060	-3.45	rs4352046	0.102914	5.69	0.784	436	45	enet	0.29	1.5e-11	0.4004	0.688842	1	0.971835
Temporal pole thickness	No	Whole_Blood	ACSF3	16	89154783	89222254	0.1831	rs3826060	-3.45	rs7200676	0.027419	4.64	0.742	436	18	enet	0.094	1.2e-09	0.78158	0.434	1	0.944398
Temporal pole thickness	No	Brain_Cortex	ACSL1	4	185676749	185747972	0.2346	rs3806823	2.93	rs870825	-0.00498	3.28	0.678	493	493	blup	0.058	0.0029	1.42068	0.15541	1	0.837684
Temporal pole thickness	No	Whole_Blood	ACSL5	10	114133776	114188138	0.4546	rs17129837	-3.6	rs11195938	0.475529	13.23	-2.828	461	1	top1	0.48	1.9e-53	-2.828	0.004684	1	0.414337
Temporal pole thickness	No	Brain_Cortex	ACSL6	5	131142683	131347936	0.1623	rs12521868	3.14	rs253946	0.021968	-4.21	0.677	379	379	blup	0.074	0.00086	-1.0753	0.28224	1	0.897898
Temporal pole thickness	No	Whole_Blood	ACSL6	5	131142683	131347936	0.099	rs12521868	3.14	rs25882	0.027464	4.84	0.025	381	381	blup	0.046	1.8e-05	0.785	0.432462	1	0.944398
Temporal pole thickness	No	Liver	ACSM1	16	20634559	20710212	0.4413	rs7198770	-2.75	rs1496759	0.189	5.63	1.143	393	1	top1	0.19	1.3e-08	1.143	0.253039	1	0.880476
Temporal pole thickness	No	Whole_Blood	ACSM1	16	20634559	20710212	0.1281	rs7198770	-2.75	rs7498582	0.089847	6.58	1.338	393	5	lasso	0.11	2.3e-11	1.9688	0.049	1	0.704288
Temporal pole thickness	No	Liver	ACSM2B	16	20547548	20587749	0.4105	rs7198770	-2.75	rs7189527	-0.00385	2.96	-1.998	391	391	blup	-0.0032	0.47	-1.8452	0.065014	1	0.765751
Temporal pole thickness	No	Liver	ACSM5	16	20420856	20452571	0.5302	rs7198770	-2.75	rs11860025	0.206	-5.77	-0.687	400	1	top1	0.21	2.5e-09	0.687	0.492083	1	0.950519
Temporal pole thickness	No	Liver	ACSS1	20	24986868	25039616	0.3256	rs6049825	-2.91	rs6036948	0.004964	-3.76	-0.611	483	29	enet	0.029	0.02	-1.13494	0.2564	1	0.882355
Temporal pole thickness	No	Whole_Blood	ACTA2	10	90697818	90750716	0.3279	rs1332324	-3.16	rs7097572	0.244978	-9.6	0.165	572	1	top1	0.24	2.3e-24	-0.165	0.868944	1	0.987077
Temporal pole thickness	No	Liver	ACTBP8	6	88985601	88986708	0.357	rs2757731	-3.45	rs1870832	0.25	6.28	-0.296	473	1	top1	0.25	3.3e-11	-0.296	0.76723	1	0.992533
Temporal pole thickness	No	Whole_Blood	ACTBP8	6	88985601	88986708	0.664	rs2757731	-3.45	rs1870832	0.594	14.81	-0.296	473	43	enet	0.61	1.6e-76	-0.78297	0.433645	1	0.944398
Temporal pole thickness	No	Liver	ACTG1	17	79476997	79490873	0.1864	rs8068528	-2.29	rs7342974	0.143334	5.2	1.169	313	1	top1	0.14	9e-07	1.169	0.242404	1	0.87499
Temporal pole thickness	No	Brain_Cortex	ACTG1P1	3	139212651	139213779	0.15	rs9822458	-2.17	rs295470	0.02439	3.57	-1.589	465	465	blup	0.056	0.0033	-1.0946	0.2737	1	0.897898
Temporal pole thickness	No	Liver	ACTL10	20	32254304	32256331	0.1507	rs6119412	-2.53	rs11698045	0.022722	-3.87	-0.425	272	14	enet	0.025	0.029	0.81843	0.41311	1	0.934413
Temporal pole thickness	No	Whole_Blood	ACTN1-AS1	14	69446399	69454180	0.1656	rs11624333	-3.56	rs12434478	0.067648	5.52	-0.519	611	1	top1	0.068	2.5e-07	-0.519	0.6038	1	0.967859
Temporal pole thickness	No	Liver	ACTN4	19	39138310	39222223	0.25	rs13344413	-5.1	rs11083490	-0.004563	2.94	-0.469	410	410	blup	0.048	0.004	-1.33739	0.181094	1	0.846587
Temporal pole thickness	No	Whole_Blood	ACTN4	19	39138310	39222223	0.1109	rs13344413	-5.1	rs3745859	-0.000544	3.87	-3.833	411	23	enet	0.065	4e-07	-1.68837	0.0913	1	0.76867
Temporal pole thickness	No	Liver	ACTR1B	2	98272431	98280570	0.2852	rs11688829	-2.46	rs11692435	0.112538	4.65	-1.373	145	1	top1	0.11	1.4e-05	-1.373	0.16975	1	0.846315
Temporal pole thickness	No	Whole_Blood	ACTR1B	2	98272431	98280570	0.3396	rs11688829	-2.46	rs11692435	0.183	8.29	-1.373	145	1	top1	0.18	4.6e-18	-1.373	0.17	1	0.838429
Temporal pole thickness	No	Brain_Cortex	ACTR2	2	65454887	65498387	0.4643	rs735073	-3.17	rs268866	0.001955	-4.33	0.032	471	471	blup	0.11	6.1e-05	-0.14116	0.887742	1	0.986672
Temporal pole thickness	No	Liver	ACTR3C	7	149941005	150020814	0.2441	rs7803700	2.92	rs1051760	0.020487	-3.82	-0.359	348	348	blup	0.046	0.0045	0.41253	0.67995	1	0.978619
Temporal pole thickness	No	Liver	ACTR5	20	37377085	37400834	0.2585	rs2294952	2.86	rs6124026	0.086807	4.91	1.476	442	4	lasso	0.1	3.1e-05	1.11318	0.26563	1	0.892686
Temporal pole thickness	No	Whole_Blood	ACTR5	20	37377085	37400834	0.1493	rs2294952	2.86	rs2077109	0.141498	-7.71	1.559	442	4	lasso	0.15	2.1e-14	-1.4348	0.15135	1	0.827395
Temporal pole thickness	No	Liver	ACTR8	3	53901093	53916212	0.502	rs7636572	3.25	rs9880056	0.28014	-7.14	0.61	507	1	top1	0.28	1.4e-12	-0.61	0.541862	1	0.950519
Temporal pole thickness	No	Brain_Cortex	ACTR8	3	53901093	53916212	0.3956	rs7636572	3.25	rs3733079	0.265515	-6.24	0.51	504	1	top1	0.27	9.7e-11	-0.51	0.61005	1	0.971835
Temporal pole thickness	No	Whole_Blood	ACTR8	3	53901093	53916212	0.1339	rs7636572	3.25	rs1043261	0.002916	-3.76	0.272	507	1	top1	0.0029	0.15	-0.272	0.78562	1	0.984665
Temporal pole thickness	No	Whole_Blood	ACTRT3	3	169484709	169487436	0.0794	rs3817581	-3.65	rs16854053	0.021842	-4.45	0.259	415	11	enet	0.029	0.00066	-0.6755	0.49935	1	0.952074
Temporal pole thickness	No	Whole_Blood	ACVR2A	2	148602086	148687967	0.0682	rs16827242	-2.89	rs1364660	0.00545	3.74	-0.145	337	337	blup	0.033	0.00028	-0.5715	0.568	1	0.960061
Temporal pole thickness	No	Whole_Blood	ACVR2B	3	38495342	38534633	0.0962	rs7374289	-3.08	rs6599203	0.06029	5.08	1.148	452	1	top1	0.06	1.1e-06	1.148	0.25097	1	0.880016
Temporal pole thickness	No	Brain_Cortex	ACYP2	2	54197978	54532437	0.2383	rs7600140	3.1	rs805318	-0.004897	-4	0.397	458	39	enet	0.042	0.0094	0.54566	0.585297	1	0.969836
Temporal pole thickness	No	Whole_Blood	ACYP2	2	54197978	54532437	0.0665	rs7600140	3.1	rs1877908	0.0325	-5.45	0.559	458	8	enet	0.058	1.8e-06	-0.916	0.36	1	0.923703
Temporal pole thickness	No	Brain_Cortex	AD000092.3	19	13004947	13005694	0.434	rs8107642	2.31	rs8012	0.131773	-4.68	0.845	324	1	top1	0.13	9e-06	-0.845	0.398111	1	0.930674
Temporal pole thickness	No	Liver	ADAL	15	43622872	43646096	0.2482	rs9920910	3.89	rs956391	0.04396	-4.45	0.914	265	4	lasso	0.061	0.0012	-0.07083	0.9435	1	0.996983
Temporal pole thickness	No	Brain_Cortex	ADAL	15	43622872	43646096	0.374	rs9920910	3.89	rs1549525	0.239737	-6.13	0.883	265	1	top1	0.24	1e-09	-0.883	0.3772	1	0.9242
Temporal pole thickness	No	Whole_Blood	ADAM10	15	58887403	59042177	0.1658	rs11855027	2.83	rs11631312	0.064398	5.55	1.903	510	1	top1	0.064	4.8e-07	1.903	0.05704	1	0.704288
Temporal pole thickness	No	Whole_Blood	ADAM12	10	127700950	128077024	0.1383	rs6597823	3.36	rs898325	0.020835	4.66	0.128	695	8	enet	0.035	0.00018	0.23995	0.810372	1	0.984786
Temporal pole thickness	No	Whole_Blood	ADAM15	1	155023042	155035252	0.1414	rs16836320	2.89	rs11264303	0.0091	4.05	0.53	381	35	enet	0.071	1.2e-07	0.619	0.53589	1	0.953432
Temporal pole thickness	No	Brain_Cortex	ADAM17	2	9629872	9695921	0.3655	rs17522163	-3.28	rs10495563	0.137438	-5.37	2.399	477	14	enet	0.16	7e-07	-3.12074	0.001804	1	0.195094
Temporal pole thickness	No	Whole_Blood	ADAM19	5	156822607	157002783	0.1718	rs4704857	2.65	rs10476050	0.025968	6	0.244	528	11	enet	0.095	9.6e-10	-0.9588	0.337634	1	0.910801
Temporal pole thickness	No	Liver	ADAM1A	12	112337067	112340042	0.451	rs34245489	2.76	rs12580246	0.16782	-5.52	-1.011	187	187	blup	0.24	1.4e-10	-0.045	0.96411	1	0.996983
Temporal pole thickness	No	Brain_Cortex	ADAM1A	12	112337067	112340042	0.2743	rs34245489	2.76	rs12580246	0.0701	-4.66	-1.011	186	186	blup	0.15	2.8e-06	-0.15077	0.88016	1	0.986672
Temporal pole thickness	No	Whole_Blood	ADAM1A	12	112337067	112340042	0.1708	rs34245489	2.76	rs3741993	0.039863	-4.96	-0.907	187	187	blup	0.085	7.4e-09	0.23768	0.81213	1	0.984786
Temporal pole thickness	No	Whole_Blood	ADAM1B	12	112364822	112366821	0.0678	rs34245489	2.76	rs7294623	0.024297	3.77	-2.237	191	1	top1	0.024	0.0016	-2.237	0.02529	1	0.60843
Temporal pole thickness	No	Brain_Cortex	ADAM20	14	70989075	71001732	0.193	rs12883168	2.13	rs2526868	-0.006699	3.27	-0.142	486	486	blup	0.014	0.091	0.7085	0.4786	1	0.949119
Temporal pole thickness	No	Brain_Cortex	ADAM22	7	87563458	87832204	0.1977	rs10487008	-2.45	rs6968026	-0.007514	3.18	-1.707	370	370	blup	0.05	0.0052	-0.19057	0.8489	1	0.983938
Temporal pole thickness	No	Whole_Blood	ADAM28	8	24151553	24216531	0.133	rs2291576	2.78	rs7819362	0.063597	-5.36	-0.53	420	1	top1	0.064	5.7e-07	0.53	0.5961	1	0.963802
Temporal pole thickness	No	Brain_Cortex	ADAM8	10	135075907	135090372	0.244	rs12415590	2.49	rs2995307	-0.004784	3.25	-0.619	407	407	blup	0.03	0.024	-0.8727	0.3828	1	0.924902
Temporal pole thickness	No	Whole_Blood	ADAM9	8	38854388	38962663	0.2075	rs2445021	-3.17	rs6991968	0.134328	-7.75	-1.034	311	311	blup	0.13	2.3e-13	1.056	0.291	1	0.904867
Temporal pole thickness	No	Whole_Blood	ADAMDEC1	8	24241798	24263526	0.1407	rs2291576	2.78	rs13257546	0.022188	-4.47	0.651	409	409	blup	0.033	0.00026	0.1011	0.9195	1	0.988561
Temporal pole thickness	No	Brain_Cortex	ADAMTS13	9	136279478	136324508	0.4435	rs2073924	-3.31	rs3124753	0.167	-5.82	1.197	605	25	enet	0.28	2.4e-11	0.0312	0.97514	1	0.995077
Temporal pole thickness	No	Whole_Blood	ADAMTS13	9	136279478	136324508	0.099	rs2073924	-3.31	rs17150319	0.041348	-4.54	0.744	605	10	enet	0.055	3e-06	-0.7035	0.481771	1	0.952074
Temporal pole thickness	No	Brain_Cortex	ADAMTS14	10	72432559	72522197	0.626	rs16928328	3.6	rs7895280	0.249877	6.12	0.893	682	14	lasso	0.27	5.1e-11	1.3543	0.1756	1	0.857416
Temporal pole thickness	No	Brain_Cortex	ADAMTS18	16	77281710	77469011	0.5935	rs11863454	-3.11	rs2650905	0.40568	7.42	-0.297	855	1	top1	0.41	6.1e-17	-0.297	0.766467	1	0.977334
Temporal pole thickness	No	Brain_Cortex	ADAMTS7	15	79051545	79103773	0.188	rs10519218	-3	rs11639372	0.082975	4.42	0.814	420	4	lasso	0.094	0.00017	1.2917	0.1965	1	0.864399
Temporal pole thickness	No	Liver	ADAMTS8	11	130274820	130298888	0.266	rs3776962	-3.47	rs7127843	0.030209	-3.84	-0.784	519	7	lasso	0.04	0.008	-0.19925	0.84207	1	0.996143
Temporal pole thickness	No	Liver	ADAMTSL3	15	84322838	84708594	0.2206	rs2162234	2.29	rs1122405	0.00941	-3.97	-0.955	333	333	blup	0.089	0.00011	0.54333	0.5869	1	0.973881
Temporal pole thickness	No	Brain_Cortex	ADAMTSL3	15	84322838	84708594	0.238	rs2162234	2.29	rs8028946	0.032548	3.93	0.877	333	5	lasso	0.09	0.00025	0.9716	0.3312	1	0.913541
Temporal pole thickness	No	Whole_Blood	ADAMTSL4	1	150521884	150533413	0.1437	rs1045628	3.08	rs12119250	0.0254	-6.77	0.244	291	2	lasso	0.06	1.1e-06	-0.242	0.80875	1	0.984786
Temporal pole thickness	No	Whole_Blood	ADAP1	7	937540	995043	0.3279	rs9719226	-2.53	rs10951020	0.04061	-5.31	-0.3722	353	353	blup	0.14	3.8e-14	-0.55194	0.58099	1	0.962257
Temporal pole thickness	No	Liver	ADAR	1	154554538	154600475	0.3319	rs16836320	2.89	rs3766922	0.16772	-5.21	1.47	435	1	top1	0.17	9.7e-08	-1.47	0.14156	1	0.840606
Temporal pole thickness	No	Whole_Blood	ADAR	1	154554538	154600475	0.1212	rs16836320	2.89	rs12125166	0.0165	-4.39	1.382	435	435	blup	0.041	5.1e-05	-1.4704	0.14146	1	0.817267
Temporal pole thickness	No	Liver	ADARB2	10	1228073	1779670	0.4601	rs1999531	-3.63	rs3793739	0.254	6.38	1.369	752	1	top1	0.25	2.3e-11	1.369	0.171	1	0.846315
Temporal pole thickness	No	Whole_Blood	ADARB2	10	1228073	1779670	0.6248	rs1999531	-3.63	rs3793739	0.506764	13.65	1.369	753	8	lasso	0.51	2.5e-59	1.33011	0.183483	1	0.853824
Temporal pole thickness	No	Brain_Cortex	ADARB2-AS1	10	1568832	1599179	0.351	rs6560749	-2.6	rs3890753	-0.007396	-3.59	-1.421	717	717	blup	0.0061	0.18	0.0114	0.9909	1	0.996747
Temporal pole thickness	No	Liver	ADAT1	16	75630879	75657198	0.2466	rs1469121	2.47	rs2242407	0.112	5.08	-0.335	392	392	blup	0.13	2.8e-06	-0.6068	0.544016	1	0.950519
Temporal pole thickness	No	Brain_Cortex	ADAT1	16	75630879	75657198	0.2499	rs1469121	2.47	rs7189895	0.051345	3.78	-0.018	392	1	top1	0.051	0.0047	-0.018	0.985639	1	0.996358
Temporal pole thickness	No	Whole_Blood	ADAT1	16	75630879	75657198	0.1705	rs1469121	2.47	rs2242407	0.070079	6.49	-0.335	392	6	lasso	0.097	5.6e-10	-0.17189	0.864	1	0.986478
Temporal pole thickness	No	Liver	ADAT2	6	143743969	143771810	0.315	rs9496771	-3.62	rs7740441	0.157	5.05	-0.186	515	1	top1	0.16	2.6e-07	-0.186	0.85244	1	0.996143
Temporal pole thickness	No	Brain_Cortex	ADAT2	6	143743969	143771810	0.247	rs9496771	-3.62	rs2496590	0.011851	-4.18	-0.672	515	43	enet	0.13	1.4e-05	-1.3371	0.181182	1	0.859069
Temporal pole thickness	No	Liver	ADCK1	14	78266426	78400297	0.284	rs1061638	2.85	rs6574427	0.064121	4.21	-0.103	615	20	enet	0.11	1.7e-05	-0.3106	0.756126	1	0.991602
Temporal pole thickness	No	Brain_Cortex	ADCK1	14	78266426	78400297	0.225	rs1061638	2.85	rs17106478	-0.005605	-3.38	-0.507	615	615	blup	0.014	0.094	0.159	0.87366	1	0.986672
Temporal pole thickness	No	Whole_Blood	ADCK1	14	78266426	78400297	0.51	rs1061638	2.85	rs17753249	0.358678	11.53	-0.753	615	1	top1	0.36	2.1e-37	-0.753	0.4514	1	0.950609
Temporal pole thickness	No	Brain_Cortex	ADCK2	7	140372953	140394921	0.3444	rs2885916	-2.67	rs2930320	0.144808	-4.81	0.012	362	1	top1	0.14	3.2e-06	-0.012	0.9904	1	0.996747
Temporal pole thickness	No	Whole_Blood	ADCK2	7	140372953	140394921	0.3571	rs2885916	-2.67	rs2930320	0.186044	-8.39	0.012	362	1	top1	0.19	2.5e-18	-0.012	0.99043	1	0.997218
Temporal pole thickness	No	Brain_Cortex	ADCK3	1	227085237	227175246	0.1906	rs41440951	-3.93	rs16846644	0.0489	4.17	-1.332	492	4	lasso	0.066	0.0015	-0.6582	0.510409	1	0.957664
Temporal pole thickness	No	Whole_Blood	ADCK3	1	227085237	227175246	0.3797	rs41440951	-3.93	rs3795445	0.364	11.71	-1.263	492	25	enet	0.37	5.8e-39	-0.9801	0.32702	1	0.90817
Temporal pole thickness	No	Brain_Cortex	ADCY10	1	167778625	167883453	0.3318	rs2284764	-3.17	rs7538795	0.0312	5.24	-0.948	546	6	lasso	0.057	0.0032	-0.547	0.584372	1	0.969836
Temporal pole thickness	No	Liver	ADCY10P1	6	41068761	41108571	0.649	rs11964430	-3.23	rs6924867	0.29	6.8	-0.558	573	1	top1	0.29	4.9e-13	-0.558	0.57684	1	0.969169
Temporal pole thickness	No	Brain_Cortex	ADCY10P1	6	41068761	41108571	0.625	rs11964430	-3.23	rs878998	0.408149	7.42	-0.622	567	1	top1	0.41	4.6e-17	-0.622	0.533942	1	0.965388
Temporal pole thickness	No	Whole_Blood	ADCY10P1	6	41068761	41108571	0.3566	rs11964430	-3.23	rs6924867	0.267	9.99	-0.558	573	14	enet	0.29	1.3e-29	-0.25743	0.796847	1	0.984786
Temporal pole thickness	No	Whole_Blood	ADCY3	2	25042038	25142708	0.4189	rs17745893	2.6	rs7567997	0.433	12.7	1.458	324	21	enet	0.44	5.7e-48	1.6525	0.0984	1	0.773873
Temporal pole thickness	No	Brain_Cortex	ADCY6	12	49159975	49182820	0.2068	rs931570	-3.06	rs3730064	0.015	3.9	1.587	350	350	blup	0.085	0.00036	-0.38552	0.69985	1	0.971835
Temporal pole thickness	No	Whole_Blood	ADCY7	16	50280048	50346947	0.247	rs3826173	-2.9	rs11644043	0.117405	7.49	-2.697	333	35	enet	0.12	2.4e-12	-3.27705	0.00105	1	0.235759
Temporal pole thickness	No	Whole_Blood	ADCY9	16	4003388	4166186	0.3592	rs4786467	2.58	rs7204987	0.205607	8.76	0.822	368	1	top1	0.21	2.8e-20	0.822	0.411	1	0.943475
Temporal pole thickness	No	Liver	ADCYAP1R1	7	31092076	31151089	0.7576	rs9986953	2.66	rs6976040	0.322775	7.56	-0.718	574	26	enet	0.33	5.8e-15	-0.23186	0.81665	1	0.996143
Temporal pole thickness	No	Whole_Blood	ADD1	4	2845584	2931803	0.0787	rs2024115	2.83	rs10026792	0.0243	4.19	1.252	383	1	top1	0.024	0.0016	1.252	0.21057	1	0.876437
Temporal pole thickness	No	Whole_Blood	ADD3	10	111756126	111895323	0.1047	rs17127310	-3.1	rs1349348	0.05136	5.58	2.447	335	1	top1	0.051	6.7e-06	2.447	0.014405	1	0.565104
Temporal pole thickness	No	Liver	ADH1C	4	100257649	100274184	0.3335	rs1229976	-3.68	rs1826907	0.016008	-4.22	-0.619	511	23	enet	0.03	0.019	-0.4706	0.6379	1	0.976783
Temporal pole thickness	No	Liver	ADH5	4	99992132	100009952	0.3453	rs1229976	-3.68	rs1154405	0.021859	4.54	1.438	502	502	blup	0.093	7.8e-05	0.6673	0.5046	1	0.950519
Temporal pole thickness	No	Brain_Cortex	ADH5	4	99992132	100009952	0.3252	rs1229976	-3.68	rs3828541	-0.00709	3.57	0.493	502	502	blup	0.089	0.00026	0.52976	0.59628	1	0.971781
Temporal pole thickness	No	Whole_Blood	ADH5	4	99992132	100009952	0.192	rs1229976	-3.68	rs3018048	0.111	7.13	1.381	502	7	lasso	0.18	5e-18	0.95919	0.33746	1	0.910801
Temporal pole thickness	No	Liver	ADHFE1	8	67344718	67383675	0.2475	rs1115965	1.96	rs1978566	0.158143	5.02	-0.468	303	1	top1	0.16	2.3e-07	-0.468	0.6398	1	0.976783
Temporal pole thickness	No	Brain_Cortex	ADHFE1	8	67344718	67383675	0.3705	rs1115965	1.96	rs2719008	0.2613	6.28	-0.603	303	1	top1	0.26	1.4e-10	-0.603	0.5465	1	0.967393
Temporal pole thickness	No	Whole_Blood	ADHFE1	8	67344718	67383675	0.1964	rs1115965	1.96	rs2555568	0.110243	7.11	-0.449	305	24	enet	0.14	3.9e-14	-0.4498	0.6528	1	0.976353
Temporal pole thickness	No	Brain_Cortex	ADI1	2	3501200	3521518	0.3744	rs4546035	-3.64	rs12620727	0.019034	-4.51	1.536	567	5	lasso	0.053	0.0041	-0.51384	0.607364	1	0.971835
Temporal pole thickness	No	Whole_Blood	ADI1	2	3501200	3521518	0.1729	rs4546035	-3.64	rs11686974	0.0161	5.11	1.868	567	24	enet	0.065	4.3e-07	2.785	0.00535	1	0.443744
Temporal pole thickness	No	Liver	ADK	10	75910960	76469061	0.1346	rs10509350	-1.7	rs12355771	0.0539	3.62	-1.258	236	1	top1	0.054	0.0023	-1.258	0.20839	1	0.855752
Temporal pole thickness	No	Whole_Blood	ADK	10	75910960	76469061	0.7095	rs10509350	-1.7	rs7914469	0.325223	11.04	-0.256	236	26	enet	0.44	4.9e-48	0.01566	0.987506	1	0.997218
Temporal pole thickness	No	Whole_Blood	ADO	10	64564516	64568238	0.0901	rs12249410	-2.67	rs10995238	0.055158	4.65	1.194	470	1	top1	0.055	3.1e-06	1.194	0.232478	1	0.876437
Temporal pole thickness	No	Whole_Blood	ADORA1	1	203059782	203136533	0.2412	rs3923371	-3.47	rs12023876	0.13	7.63	-0.047	516	6	lasso	0.16	2.3e-15	-0.1121	0.91074	1	0.988561
Temporal pole thickness	No	Whole_Blood	ADORA2A	22	24813847	24838328	0.1197	rs11090351	-2.57	rs17004919	0.041549	-5.4	-0.956	368	2	lasso	0.055	3e-06	0.6074	0.544	1	0.953432
Temporal pole thickness	No	Liver	ADORA2A-AS1	22	24825178	24871121	0.454	rs11090351	-2.57	rs7285057	0.250655	-6.29	-1.754	389	1	top1	0.25	3.1e-11	1.754	0.0794	1	0.788297
Temporal pole thickness	No	Whole_Blood	ADORA2A-AS1	22	24825178	24871121	0.0926	rs11090351	-2.57	rs17004919	-0.002087	-3.84	-0.956	389	4	lasso	0.014	0.013	0.5414	0.588	1	0.962483
Temporal pole thickness	No	Liver	ADORA2B	17	15848231	15879060	0.2302	rs16959630	2.95	rs1045599	0.209212	5.74	0.811	296	1	top1	0.21	1.9e-09	0.811	0.417366	1	0.935494
Temporal pole thickness	No	Brain_Cortex	ADORA2B	17	15848231	15879060	0.1849	rs16959630	2.95	rs2301652	0.12522	4.83	-0.085	296	296	blup	0.14	5.1e-06	0.1459	0.883972	1	0.986672
Temporal pole thickness	No	Whole_Blood	ADORA2B	17	15848231	15879060	0.2016	rs16959630	2.95	rs10491104	0.0852	6.41	0.263	296	32	enet	0.12	5.7e-12	-0.09719	0.922575	1	0.988561
Temporal pole thickness	No	Whole_Blood	ADORA3	1	112025970	112106584	0.2092	rs6537704	-2.79	rs7544118	0.0757	6.86	0.502	681	16	enet	0.11	1.9e-11	-0.0334	0.97339	1	0.994062
Temporal pole thickness	No	Liver	ADPRHL2	1	36554476	36559533	0.3194	rs16822342	-3.14	rs16822826	0.00744	3.35	0.628	314	14	enet	0.037	0.01	-0.8808	0.37842	1	0.928729
Temporal pole thickness	No	Brain_Cortex	ADRA1D	20	4201329	4229721	0.511	rs1217356	3.49	rs835873	0.182935	5.49	-0.738	637	7	lasso	0.2	3.4e-08	-1.3444	0.17883	1	0.859069
Temporal pole thickness	No	Whole_Blood	ADSS	1	244571796	244615436	0.2619	rs3101477	3.55	rs12031783	0.11	-6.47	0.181	459	11	lasso	0.12	2.2e-12	-0.1796	0.8575	1	0.986445
Temporal pole thickness	No	Whole_Blood	ADTRP	6	11712287	11807279	0.2063	rs1568615	-3.12	rs932344	0.0684	-5.74	1.789	635	1	top1	0.068	2.1e-07	-1.789	0.073615	1	0.74046
Temporal pole thickness	No	Liver	AF001548.5	16	15820531	15826850	0.3257	rs215590	-2.86	rs1050113	0.199	6.01	-0.12	457	5	lasso	0.22	9.7e-10	-0.3671	0.713536	1	0.988156
Temporal pole thickness	No	Brain_Cortex	AF001548.5	16	15820531	15826850	0.6016	rs215590	-2.86	rs16967494	0.489899	8.17	-0.488	457	8	lasso	0.49	1.6e-21	-0.6524	0.514154	1	0.957664
Temporal pole thickness	No	Whole_Blood	AF001548.5	16	15820531	15826850	0.5135	rs215590	-2.86	rs16967494	0.470141	13.21	-0.488	457	1	top1	0.47	1.2e-52	-0.488	0.626	1	0.971924
Temporal pole thickness	No	Whole_Blood	AF001548.6	16	15835008	15835616	0.2097	rs215590	-2.86	rs16967494	0.135534	7.12	-0.488	457	1	top1	0.14	1.8e-13	-0.488	0.626	1	0.971924
Temporal pole thickness	No	Whole_Blood	AF064858.10	21	40400461	40401053	0.1133	rs9305667	-3.32	rs2836876	0.050126	-4.56	0.36	621	1	top1	0.05	8.6e-06	-0.36	0.71885	1	0.981076
Temporal pole thickness	No	Whole_Blood	AF064858.11	21	40378574	40383255	0.2358	rs9305667	-3.32	rs2836878	0.10207	-6.34	2.41	626	19	enet	0.11	3e-11	-2.6391	0.00831	1	0.468862
Temporal pole thickness	No	Brain_Cortex	AF064858.7	21	40346355	40349700	0.214	rs9305667	-3.32	rs9979691	-0.006878	3.29	0.317	642	28	enet	0.0098	0.13	-0.3623	0.7171	1	0.971835
Temporal pole thickness	No	Whole_Blood	AF064858.8	21	40360633	40378079	0.346	rs9305667	-3.32	rs2094871	0.090782	-6.7	2.145	629	8	lasso	0.13	1.4e-12	-2.2728	0.02304	1	0.605295
Temporal pole thickness	No	Liver	AF124730.4	21	30554348	30560116	0.268	rs41341044	-2.82	rs363573	0.04407	3.39	-0.927	452	5	lasso	0.05	0.0032	0.4184	0.6756	1	0.978619
Temporal pole thickness	No	Liver	AF131215.2	8	10965298	10967236	0.1577	rs17152650	2.95	rs12680762	0.022729	4.25	-0.495	632	5	lasso	0.062	0.0011	-1.0586	0.2898	1	0.893924
Temporal pole thickness	No	Brain_Cortex	AF131215.2	8	10965298	10967236	0.5252	NA	NA	NA	NA	NA	NA	633	0	top1	0.094	0.00017	NA	NA	NA	NA
Temporal pole thickness	No	Whole_Blood	AF131215.2	8	10965298	10967236	0.0972	rs17152650	2.95	rs13276836	0.052588	-5.77	-0.873	633	6	lasso	0.079	2.4e-08	0.7713	0.4405	1	0.944884
Temporal pole thickness	No	Whole_Blood	AF131215.9	8	10962201	10964214	0.1428	rs17152650	2.95	rs17724226	0.064035	-6.08	-0.684	634	14	enet	0.082	1.3e-08	0.6076	0.5435	1	0.953432
Temporal pole thickness	No	Brain_Cortex	AF131216.5	8	11203257	11205011	0.7003	rs17152650	2.95	rs2246606	0.33154	-7.01	-0.282	639	44	enet	0.36	1.4e-14	0.6722	0.5015	1	0.957376
Temporal pole thickness	No	Liver	AF131217.1	21	29811667	30047170	0.225	rs977689	-2.5	rs9975140	-0.00376	-3.25	-1.041	497	30	enet	0.081	0.00022	-0.0359	0.9714	1	0.999301
Temporal pole thickness	No	Brain_Cortex	AF146191.4	4	190701490	190861426	0.1596	rs1551137	-3.21	rs2037947	0.06596	3.98	1.327	101	1	top1	0.066	0.0015	1.327	0.18451	1	0.862191
Temporal pole thickness	No	Whole_Blood	AFAP1	4	7760441	7874040	0.5952	rs6832352	-2.76	rs11733177	0.463	13.12	1.478	737	45	enet	0.48	3.3e-54	0.88325	0.3771	1	0.931221
Temporal pole thickness	No	Liver	AFF3	2	100162323	100759201	0.2294	rs11123807	2.98	rs4621208	-0.005003	3.59	1.388	458	458	blup	0.0058	0.17	1.23928	0.21524	1	0.860264
Temporal pole thickness	No	Brain_Cortex	AFF3	2	100162323	100759201	0.4178	rs11123807	2.98	rs4851250	0.339755	6.86	-0.617	458	1	top1	0.34	7.2e-14	-0.617	0.537235	1	0.965388
Temporal pole thickness	No	Whole_Blood	AFF3	2	100162323	100759201	0.0831	rs11123807	2.98	rs6542920	0.053	5.57	0.002	458	1	top1	0.053	4.8e-06	0.002	0.998	1	0.99886
Temporal pole thickness	No	Liver	AFF4	5	132211071	132299326	0.1996	rs2023823	-3.38	rs803223	0.040565	3.95	-0.387	395	1	top1	0.041	0.0074	-0.387	0.6988	1	0.981598
Temporal pole thickness	No	Whole_Blood	AFF4	5	132211071	132299326	0.1318	rs2023823	-3.38	rs7723827	0.012278	4.23	1.102	395	14	enet	0.017	0.0071	0.2097	0.833878	1	0.984786
Temporal pole thickness	No	Liver	AFP	4	74296855	74321891	0.3701	rs10518111	-2.3	rs6832557	0.206715	6.38	0.238	293	24	enet	0.21	1.2e-09	0.2637	0.792	1	0.996143
Temporal pole thickness	No	Whole_Blood	AGA	4	178351924	178363657	0.6604	rs6830385	-2.53	rs4690523	0.329	-11.54	-1.226	444	44	enet	0.46	8.9e-51	0.79569	0.42621	1	0.943967
Temporal pole thickness	No	Whole_Blood	AGAP3	7	150782918	150841523	0.3689	rs7803700	2.92	rs13239507	0.135826	-7.54	-1.518	540	12	lasso	0.18	3.4e-18	1.78376	0.07446	1	0.74046
Temporal pole thickness	No	Liver	AGAP4	10	46321042	46349323	0.2957	rs3824612	-2.07	rs10751387	0.098	5.15	0.462	123	123	blup	0.17	7.1e-08	-0.06394	0.94902	1	0.996983
Temporal pole thickness	No	Brain_Cortex	AGAP4	10	46321042	46349323	0.169	rs3824612	-2.07	rs11239587	0.050659	-4.55	-0.3	123	8	enet	0.086	0.00032	0.3167	0.7515	1	0.977334
Temporal pole thickness	No	Whole_Blood	AGAP4	10	46321042	46349323	0.4258	rs3824612	-2.07	rs10751383	0.169096	-8.13	0.211	123	123	blup	0.2	1.1e-19	0.19948	0.841885	1	0.984786
Temporal pole thickness	No	Liver	AGAP5	10	75434033	75457639	0.1194	rs7098158	-1.65	rs9664184	0.0314	3.61	-1.168	251	251	blup	0.057	0.0018	0.12702	0.89893	1	0.996983
Temporal pole thickness	No	Whole_Blood	AGAP6	10	51748078	51770259	0.4784	rs11005212	3.01	rs4935050	0.198617	-8.64	0.738	217	16	enet	0.23	2.7e-23	-0.00911	0.992732	1	0.997218
Temporal pole thickness	No	Liver	AGAP7	10	51464162	51486327	0.5803	rs10993994	1.89	rs10740051	0.289	6.65	-0.527	70	6	lasso	0.33	3.6e-15	-0.87083	0.38385	1	0.930927
Temporal pole thickness	No	Brain_Cortex	AGAP7	10	51464162	51486327	0.463	rs10993994	1.89	rs10740051	0.171897	6.14	-0.527	70	10	lasso	0.29	1.3e-11	-1.1802	0.2379	1	0.8821
Temporal pole thickness	No	Whole_Blood	AGAP7	10	51464162	51486327	0.2597	rs10993994	1.89	rs2611512	0.153538	-8.2	1.257	70	15	enet	0.18	1.9e-17	-1.40666	0.159528	1	0.829203
Temporal pole thickness	No	Liver	AGAP8	10	51224681	51252947	0.7967	rs12358284	1.94	rs7922121	0.245	6.95	-1.604	187	14	lasso	0.38	1.1e-17	-2.0676	0.03868	1	0.723238
Temporal pole thickness	No	Brain_Cortex	AGAP8	10	51224681	51252947	0.757	rs12358284	1.94	rs7922121	0.302049	6.73	-1.604	187	40	enet	0.38	6.4e-16	-1.2127	0.2253	1	0.880094
Temporal pole thickness	No	Whole_Blood	AGAP8	10	51224681	51252947	0.7089	rs12358284	1.94	rs10761581	0.328665	11.1	-1.509	187	29	enet	0.43	1.6e-46	-1.43281	0.151913	1	0.827395
Temporal pole thickness	No	Liver	AGAP9	10	48189612	48237508	0.419	rs6587052	-3.17	rs7900745	0.194	-5.85	0.888	195	19	enet	0.21	1.5e-09	-0.66347	0.50703	1	0.950519
Temporal pole thickness	No	Brain_Cortex	AGAP9	10	48189612	48237508	0.156	rs6587052	-3.17	rs4342964	0.022897	-4.45	0.866	195	9	enet	0.052	0.0047	-2.1206	0.034	1	0.670384
Temporal pole thickness	No	Whole_Blood	AGBL5	2	27265232	27293339	0.0782	rs1659700	-3.03	rs12474099	0.00138	-3.37	0.668	330	330	blup	0.014	0.014	0.4414	0.659	1	0.977193
Temporal pole thickness	No	Brain_Cortex	AGBL5-IT1	2	27283906	27284683	0.2684	rs1659700	-3.03	rs1662992	0.049244	4.2	-0.377	325	13	enet	0.099	0.00012	-1.252	0.210569	1	0.864399
Temporal pole thickness	No	Whole_Blood	AGFG1	2	228336904	228425930	0.1405	rs6436685	2.46	rs11688520	0.0522	5.64	-1.947	573	16	enet	0.078	3.2e-08	-1.8536	0.0638	1	0.709622
Temporal pole thickness	No	Whole_Blood	AGFG2	7	100136834	100165842	0.1099	rs7801875	2.93	rs1617640	-0.00202	-2.88	-0.051	294	294	blup	0.0071	0.057	0.13511	0.89252	1	0.988441
Temporal pole thickness	No	Brain_Cortex	AGL	1	100315640	100389579	0.236	rs663848	2.91	rs2307129	0.039	-4.43	-0.144	456	4	lasso	0.1	7.8e-05	-0.7837	0.433212	1	0.948015
Temporal pole thickness	No	Liver	AGMAT	1	15898848	15911605	0.1933	rs12135073	2.86	rs932602	0.084612	-3.89	-0.44	494	1	top1	0.085	0.00016	0.44	0.65994	1	0.976783
Temporal pole thickness	No	Brain_Cortex	AGMAT	1	15898848	15911605	0.2127	rs12135073	2.86	rs6685648	0.201	5.44	0.82	495	1	top1	0.2	3e-08	0.82	0.412216	1	0.939345
Temporal pole thickness	No	Brain_Cortex	AGMO	7	15239943	15601640	0.2936	rs6969225	-2.86	rs12532826	0.051546	-4.2	-1.28	525	525	blup	0.083	0.00042	0.88439	0.3765	1	0.9242
Temporal pole thickness	No	Liver	AGPAT1	6	32136059	32145873	0.483	NA	NA	NA	NA	NA	NA	163	0	enet	0.32	2.9e-14	NA	NA	NA	NA
Temporal pole thickness	No	Liver	AGPAT4	6	161551011	161695093	0.236	rs9458187	-2.47	rs7760467	0.00975	-3.54	-0.629	621	621	blup	0.046	0.0047	0.66	0.50925	1	0.950519
Temporal pole thickness	No	Whole_Blood	AGPAT4	6	161551011	161695093	0.1773	rs9458187	-2.47	rs12194339	0.0376	5.31	-1.229	621	2	lasso	0.042	4e-05	-1.19793	0.230946	1	0.876437
Temporal pole thickness	No	Whole_Blood	AGPAT6	8	41434706	41482520	0.1768	rs6474346	2.66	rs11779810	0.105826	-6.86	0.533	430	18	enet	0.13	3.3e-13	0.0332	0.9735	1	0.994062
Temporal pole thickness	No	Whole_Blood	AGPAT9	4	84457067	84527028	0.2349	rs4327476	2.73	rs13151073	0.109	-6.47	-0.92	407	1	top1	0.11	5.3e-11	0.92	0.35757	1	0.92269
Temporal pole thickness	No	Brain_Cortex	AGT	1	230838269	230850043	0.4419	rs3789630	-3.27	rs3789649	0.229	-5.77	-0.24	689	1	top1	0.23	2.6e-09	0.24	0.81033	1	0.98328
Temporal pole thickness	No	Liver	AGTR1	3	148415571	148460795	0.3302	rs6803324	-3.4	rs2131127	0.099998	5.08	-0.323	455	5	lasso	0.15	3.2e-07	0.47912	0.631852	1	0.976783
Temporal pole thickness	No	Liver	AGXT	2	241807896	241818537	0.2963	rs3732341	-2.03	rs10206101	0.177455	5.38	0.223	487	4	lasso	0.18	2.5e-08	0.56308	0.57338	1	0.968245
Temporal pole thickness	No	Whole_Blood	AHCTF1	1	247002400	247095280	0.2386	rs12135739	-3.3	rs10924874	0.000943	3.32	0.164	449	46	enet	0.075	5.1e-08	0.1127	0.91025	1	0.988561
Temporal pole thickness	No	Liver	AHI1	6	135604670	135818885	0.41	rs7744517	3.24	rs2207000	0.239	-6.1	0.471	366	5	lasso	0.24	7.8e-11	-0.41939	0.67493	1	0.978619
Temporal pole thickness	No	Brain_Cortex	AHI1	6	135604670	135818885	0.605	rs7744517	3.24	rs2207000	0.411869	-7.47	0.471	367	1	top1	0.41	3e-17	-0.471	0.637641	1	0.971835
Temporal pole thickness	No	Whole_Blood	AHI1	6	135604670	135818885	0.2046	rs7744517	3.24	rs7750586	0.158	-7.98	0.709	367	12	enet	0.18	1e-17	-0.77622	0.437619	1	0.944398
Temporal pole thickness	No	Whole_Blood	AHNAK	11	62201016	62323707	0.0786	rs11231294	-3.47	rs10897280	0.00634	4.15	-1.458	386	4	lasso	0.026	0.0011	-0.16012	0.87279	1	0.987077
Temporal pole thickness	No	Brain_Cortex	AHRR	5	304291	438406	0.2978	rs11743226	-3.38	rs10056628	0.155059	4.98	-1.584	292	1	top1	0.16	1.4e-06	-1.584	0.11319	1	0.793615
Temporal pole thickness	No	Whole_Blood	AHRR	5	304291	438406	0.0939	rs11743226	-3.38	rs2244029	0.00767	3.73	0.327	292	12	enet	0.041	5.5e-05	1.7759	0.075755	1	0.74046
Temporal pole thickness	No	Liver	AHSA2	2	61404553	61418338	0.3292	rs9309332	2.08	rs2694633	0.322387	-7.06	0.921	306	1	top1	0.32	1.4e-14	-0.921	0.35705	1	0.922966
Temporal pole thickness	No	Brain_Cortex	AHSA2	2	61404553	61418338	0.7922	rs9309332	2.08	rs2167565	0.518687	-8.42	0.568	306	14	lasso	0.53	4.5e-24	-0.60158	0.547455	1	0.967393
Temporal pole thickness	No	Whole_Blood	AHSA2	2	61404553	61418338	0.4579	rs9309332	2.08	rs2167565	0.315	-11.31	0.568	306	22	enet	0.44	7.3e-49	-0.7936	0.427	1	0.943967
Temporal pole thickness	No	Brain_Cortex	AIDA	1	222841355	222886552	0.2699	rs34595518	3.35	rs17532708	0.0282	-3.53	-1.779	322	7	lasso	0.059	0.0026	0.5007	0.616595	1	0.971835
Temporal pole thickness	No	Brain_Cortex	AIFM2	10	71857979	71892690	0.564	rs16927685	3.27	rs6480442	0.437652	-7.75	0.234	728	1	top1	0.44	1.5e-18	-0.234	0.815	1	0.98328
Temporal pole thickness	No	Whole_Blood	AIFM2	10	71857979	71892690	0.1182	rs16927685	3.27	rs10999211	0.004713	-3.87	0.603	728	728	blup	0.011	0.027	-1.42688	0.153615	1	0.827395
Temporal pole thickness	No	Whole_Blood	AIFM3	22	21319396	21335649	0.4575	rs9623544	-3.03	rs178255	0.16157	-7.81	0.339	382	9	lasso	0.24	1e-23	-0.7344	0.463	1	0.952074
Temporal pole thickness	No	Whole_Blood	AIG1	6	143381633	143661441	0.0672	rs9390026	-2.95	rs986589	0.0129	-4.27	0.327	483	15	enet	0.018	0.0055	-0.311	0.755804	1	0.981076
Temporal pole thickness	No	Liver	AIM1	6	106959730	107018326	0.524	rs6919213	3.48	rs1381552	0.322	-7.45	1.571	567	29	enet	0.34	2.4e-15	-0.9959	0.3193	1	0.90968
Temporal pole thickness	No	Whole_Blood	AIM1L	1	26648350	26680621	0.0718	rs2232647	2.91	rs3795686	0.00508	4.05	0.327	383	1	top1	0.0051	0.091	0.327	0.74367	1	0.981076
Temporal pole thickness	No	Brain_Cortex	AJ239322.1	2	132722304	132737446	0.5537	rs3861761	2.69	rs12617952	0.180922	5.67	0.443	157	5	lasso	0.21	1.7e-08	-0.13694	0.891079	1	0.986672
Temporal pole thickness	No	Whole_Blood	AK3	9	4711155	4742043	0.1764	rs2026828	-2.15	rs10974788	-0.000735	-3.52	0.687	635	47	enet	0.017	0.0076	0.2072	0.835891	1	0.984786
Temporal pole thickness	No	Whole_Blood	AK4	1	65613232	65697828	0.1777	rs310241	3.82	rs10789179	-0.0026	-3.57	-0.497	446	446	blup	0.021	0.003	0.2269	0.82054	1	0.984786
Temporal pole thickness	No	Brain_Cortex	AK5	1	77747736	78025651	0.2927	rs6663942	3.33	rs2172727	-0.00599	4	-0.233	438	438	blup	0.034	0.018	-0.0294	0.97654	1	0.995077
Temporal pole thickness	No	Whole_Blood	AK5	1	77747736	78025651	0.5763	rs6663942	3.33	rs4949655	0.229	9.24	-0.333	438	8	lasso	0.27	3.6e-27	-0.6113	0.54097	1	0.953432
Temporal pole thickness	No	Brain_Cortex	AK8	9	135600965	135754164	0.7033	rs2073924	-3.31	rs2771997	0.441	-7.9	1.135	562	1	top1	0.44	9.6e-19	-1.135	0.25638	1	0.89016
Temporal pole thickness	No	Brain_Cortex	AK9	6	109814059	110012420	0.248	rs6907986	2.69	rs7755941	0.10862	-5.46	-0.703	438	438	blup	0.19	9.4e-08	0.3142	0.753345	1	0.977334
Temporal pole thickness	No	Whole_Blood	AK9	6	109814059	110012420	0.1132	rs6907986	2.69	rs12199154	0.0728	-5.63	-0.736	440	23	enet	0.09	2.5e-09	-0.3354	0.737322	1	0.981076
Temporal pole thickness	No	Brain_Cortex	AKAP1	17	55162453	55198710	0.2496	rs720238	-2.73	rs2230772	0.108907	-4.35	0.393	521	1	top1	0.11	5.5e-05	-0.393	0.694319	1	0.971835
Temporal pole thickness	No	Whole_Blood	AKAP10	17	19807615	19881656	0.4759	rs4646786	-2.5	rs10459970	0.349	11.46	-0.526	283	5	lasso	0.39	7.5e-41	-0.65552	0.512131	1	0.952074
Temporal pole thickness	No	Brain_Cortex	AKAP11	13	42846289	42897396	0.515	rs9533128	2.13	rs9594724	0.346153	-7.18	1	519	1	top1	0.35	3.7e-14	-1	0.31731	1	0.908365
Temporal pole thickness	No	Brain_Cortex	AKAP13	15	85923802	86292586	0.423	rs896366	-2.83	rs16943484	0.236965	5.66	0.949	580	1	top1	0.24	1.3e-09	0.949	0.3426	1	0.914491
Temporal pole thickness	No	Whole_Blood	AKAP13	15	85923802	86292586	0.3525	rs896366	-2.83	rs2279167	0.142832	-7.36	-1.523	580	7	lasso	0.15	1.6e-14	1.66478	0.09596	1	0.770412
Temporal pole thickness	No	Liver	AKAP3	12	4724674	4758213	0.407	rs888468	-3.46	rs979877	0.2816	-6.61	0.2	695	1	top1	0.28	1.2e-12	-0.2	0.84148	1	0.996143
Temporal pole thickness	No	Brain_Cortex	AKAP3	12	4724674	4758213	0.4026	rs888468	-3.46	rs979877	0.201	-6.32	0.2	695	1	top1	0.2	3e-08	-0.2	0.84148	1	0.98328
Temporal pole thickness	No	Whole_Blood	AKAP3	12	4724674	4758213	0.1769	rs888468	-3.46	rs2267546	0.080522	-6.51	0.664	695	16	enet	0.11	7.4e-11	0.40237	0.68741	1	0.979144
Temporal pole thickness	No	Liver	AKAP6	14	32798479	33300567	0.4115	rs1998242	-2.59	rs17098553	0.168144	-5.16	0.637	567	6	lasso	0.2	5.1e-09	-0.607	0.543851	1	0.950519
Temporal pole thickness	No	Brain_Cortex	AKAP7	6	131456806	131604675	0.207	rs4487609	2.66	rs1359140	-0.004417	3.33	-0.899	418	418	blup	0.032	0.021	0.1777	0.858922	1	0.983938
Temporal pole thickness	No	Whole_Blood	AKAP7	6	131456806	131604675	0.2317	rs4487609	2.66	rs516545	0.00911	-4.58	0.056	419	6	lasso	0.048	1.3e-05	-1.03547	0.30045	1	0.904867
Temporal pole thickness	No	Brain_Cortex	AKAP8	19	15464196	15490609	0.218	rs1273507	2.29	rs12611023	0.16839	5.27	0.445	552	1	top1	0.17	4.6e-07	0.445	0.65632	1	0.971835
Temporal pole thickness	No	Brain_Cortex	AKAP9	7	91570181	91739987	0.1077	rs4729040	2.34	rs2961019	0.030005	-3.8	-1.285	301	2	lasso	0.043	0.0092	1.28417	0.1991	1	0.864399
Temporal pole thickness	No	Whole_Blood	AKAP9	7	91570181	91739987	0.0553	rs4729040	2.34	rs6953515	0.045632	-5.06	-1.18	301	1	top1	0.046	2.1e-05	1.18	0.238	1	0.876437
Temporal pole thickness	No	Brain_Cortex	AKIP1	11	8932686	8941622	0.217	rs10840202	-3.17	rs10769947	0.08032	4.6	0.052	370	6	lasso	0.096	0.00015	0.21438	0.830248	1	0.98328
Temporal pole thickness	No	Whole_Blood	AKIP1	11	8932686	8941622	0.1861	rs10840202	-3.17	rs2653570	0.0908	6.39	-0.16	370	3	lasso	0.092	1.8e-09	-0.19817	0.84291	1	0.984786
Temporal pole thickness	No	Liver	AKIRIN1	1	39456895	39471731	0.2261	rs2282232	3.23	rs1925676	0.001421	2.83	0.828	396	396	blup	0.045	0.0049	1.3495	0.17717	1	0.846587
Temporal pole thickness	No	Whole_Blood	AKR1A1	1	46016215	46035721	0.0621	rs946526	2.58	rs2934859	0.0166	-3.97	0.254	288	288	blup	0.019	0.0046	-0.0247	0.98027	1	0.995806
Temporal pole thickness	No	Whole_Blood	AKR1B1	7	134127102	134144004	0.1153	rs1708414	-2.48	rs1646726	0.008288	4.39	-0.525	548	2	lasso	0.017	0.007	-1.00144	0.31662	1	0.90817
Temporal pole thickness	No	Liver	AKR1B15	7	134233888	134264627	0.1841	rs1708414	-2.48	rs1722883	0.140591	5.08	0.391	545	1	top1	0.14	1.2e-06	0.391	0.6958	1	0.98046
Temporal pole thickness	No	Brain_Cortex	AKR1C1	10	4934796	5025475	0.674	rs12258526	3.37	rs7358080	0.013294	4.1	-0.633	677	19	lasso	0.026	0.035	-1.2934	0.1959	1	0.864399
Temporal pole thickness	No	Whole_Blood	AKR1C1	10	4934796	5025475	0.4551	rs12258526	3.37	rs7908994	0.213586	8.96	1.444	677	4	lasso	0.28	1.9e-28	1.34157	0.179736	1	0.853824
Temporal pole thickness	No	Brain_Cortex	AKR1C2	10	5029967	5060223	0.667	rs12258526	3.37	rs7908994	0.261417	6.02	1.444	651	15	lasso	0.27	5.2e-11	0.4958	0.62	1	0.971835
Temporal pole thickness	No	Whole_Blood	AKR1C2	10	5029967	5060223	0.1039	rs12258526	3.37	rs7908994	0.064345	5.45	1.444	651	1	top1	0.064	4.9e-07	1.444	0.148739	1	0.822793
Temporal pole thickness	No	Brain_Cortex	AKR1C3	10	5077546	5149878	0.281	rs12258526	3.37	rs11252887	0.031708	4.16	-1.933	649	31	enet	0.14	6.3e-06	-1.7225	0.085	1	0.767861
Temporal pole thickness	No	Liver	AKR1C5P	10	5164279	5177418	0.2519	rs12258526	3.37	rs2895055	0.0956	-4.66	1.145	664	1	top1	0.096	6.3e-05	-1.145	0.25221	1	0.878677
Temporal pole thickness	No	Liver	AKR1C7P	10	5317136	5330433	0.3363	rs12258526	3.37	rs12387	0.217	-5.89	0.184	666	1	top1	0.22	9.2e-10	-0.184	0.85401	1	0.996143
Temporal pole thickness	No	Whole_Blood	AKR1E2	10	4828821	4890254	0.145	rs11252540	2.54	rs2924277	0.01129	4.78	-0.867	668	9	lasso	0.023	0.002	-0.70388	0.481508	1	0.952074
Temporal pole thickness	No	Brain_Cortex	AKR7A2	1	19630459	19638640	0.7228	rs10799834	2.53	rs4912105	-0.00148	-3.71	0.155	487	487	blup	0.21	1.6e-08	-0.4256	0.670384	1	0.971835
Temporal pole thickness	No	Whole_Blood	AKR7A3	1	19609052	19615744	0.1291	rs10799834	2.53	rs10917493	0.019	3.86	-0.069	495	1	top1	0.019	0.0046	-0.069	0.94499	1	0.989302
Temporal pole thickness	No	Brain_Cortex	AKTIP	16	53525562	53538323	0.2605	rs11649145	-2.72	rs1131220	0.121165	-4.91	-0.487	402	9	lasso	0.21	1.3e-08	0.7069	0.479641	1	0.949119
Temporal pole thickness	No	Whole_Blood	AKTIP	16	53525562	53538323	0.0968	rs11649145	-2.72	rs16952242	0.034111	4.72	0.031	402	1	top1	0.034	0.00022	0.031	0.975	1	0.994062
Temporal pole thickness	No	Brain_Cortex	AL022341.3	16	698475	699200	0.2191	rs2071952	-3.35	rs431324	-0.007439	-3.46	-0.387	460	4	lasso	-0.0032	0.45	0.0608	0.95155	1	0.991703
Temporal pole thickness	No	Brain_Cortex	AL031663.2	20	44074071	44077220	0.271	rs6065889	3.03	rs13217	-0.003132	-3.54	-0.226	486	30	enet	0.014	0.09	-0.1818	0.85576	1	0.983938
Temporal pole thickness	No	Whole_Blood	AL031663.2	20	44074071	44077220	0.1417	rs6065889	3.03	rs2745061	0.041396	-4.69	-1.226	486	5	lasso	0.045	2.7e-05	1.1837	0.23654	1	0.876437
Temporal pole thickness	No	Liver	AL049840.1	14	104177607	104179149	0.51	rs11626610	2.93	rs861537	0.124639	-5.84	-0.337	350	7	lasso	0.26	8.5e-12	0.8921	0.372332	1	0.923518
Temporal pole thickness	No	Brain_Cortex	AL049840.1	14	104177607	104179149	0.268	rs11626610	2.93	rs11625397	0.182495	-5.06	-0.828	350	1	top1	0.18	1.4e-07	0.828	0.40767	1	0.93618
Temporal pole thickness	No	Whole_Blood	AL049840.1	14	104177607	104179149	0.3053	rs11626610	2.93	rs861537	0.091651	-7.25	-0.337	351	351	blup	0.14	5.3e-14	0.65778	0.5107	1	0.952074
Temporal pole thickness	No	Brain_Cortex	AL132709.1	14	101540206	101544247	0.451	rs11623626	3.54	rs7147503	0.014761	-4.09	-0.049	523	6	lasso	0.073	0.00089	-0.2605	0.79446	1	0.983024
Temporal pole thickness	No	Brain_Cortex	AL132709.5	14	101403738	101426536	0.348	rs12586334	-2.87	rs8017893	0.162138	-5.18	0.231	493	1	top1	0.16	7.7e-07	-0.231	0.81731	1	0.98328
Temporal pole thickness	No	Brain_Cortex	AL132709.8	14	101426846	101433377	0.323	rs12586334	-2.87	rs4547276	0.206034	5.65	0.274	501	1	top1	0.21	1.9e-08	0.274	0.78408	1	0.980879
Temporal pole thickness	No	Whole_Blood	AL133458.1	6	167357853	167360151	0.4689	rs9295357	-3.18	rs422562	0.245	9.79	0.814	692	13	lasso	0.26	6.6e-26	0.5776	0.563532	1	0.95921
Temporal pole thickness	No	Brain_Cortex	AL133481.1	10	81266126	81270678	0.531	rs11817253	-2.3	rs10160075	0.050818	4.67	-1.445	382	8	lasso	0.16	8.4e-07	-1.2421	0.2142	1	0.865319
Temporal pole thickness	No	Liver	AL161915.1	1	54569968	54571750	0.3065	rs11206244	3.15	rs7515747	-0.001259	3.42	-0.117	477	477	blup	0.027	0.025	-2.0268	0.04268	1	0.723238
Temporal pole thickness	No	Brain_Cortex	AL161915.1	1	54569968	54571750	0.2653	rs11206244	3.15	rs1154	0.0898	4.26	0.363	477	1	top1	0.09	0.00024	0.363	0.716605	1	0.971835
Temporal pole thickness	No	Whole_Blood	AL161915.1	1	54569968	54571750	0.197	rs11206244	3.15	rs10489447	0.148	7.54	-0.23	477	8	enet	0.16	4.5e-16	-0.1143	0.909	1	0.988561
Temporal pole thickness	No	Whole_Blood	AL359195.1	10	82009466	82013395	0.2143	rs7916858	2.72	rs7923087	0.01947	4.12	-0.17	476	5	lasso	0.055	3.2e-06	1.166	0.243613	1	0.876437
Temporal pole thickness	No	Brain_Cortex	AL450307.1	10	133604734	133622535	0.33	rs4751392	-2.96	rs4897786	0.161015	-5.24	-0.47	556	1	top1	0.16	8.4e-07	0.47	0.6384	1	0.971835
Temporal pole thickness	No	Whole_Blood	AL513477.1	1	2316811	2319922	0.1418	rs2494636	-3.44	rs4648633	0.0315	-5.31	-2.016	356	19	enet	0.037	0.00011	0.8998	0.3682	1	0.927051
Temporal pole thickness	No	Whole_Blood	ALAD	9	116148597	116163613	0.098	rs9792498	-3.1	rs10733605	0.078091	-5.52	0.184	571	1	top1	0.078	3e-08	-0.184	0.854013	1	0.984786
Temporal pole thickness	No	Whole_Blood	ALCAM	3	105085753	105295744	0.4411	rs13084271	-2.54	rs4894905	0.113328	-7.07	0.73	437	34	enet	0.27	7.5e-27	-0.3734	0.70883	1	0.980315
Temporal pole thickness	No	Brain_Cortex	ALDH16A1	19	49956426	49974305	0.607	rs7246170	2.09	rs13394	0.377599	7.5	-0.035	369	1	top1	0.38	1.4e-15	-0.035	0.97208	1	0.994517
Temporal pole thickness	No	Whole_Blood	ALDH16A1	19	49956426	49974305	0.4519	rs7246170	2.09	rs2293011	0.382366	11.96	-0.077	370	7	lasso	0.39	1.3e-41	0.01134	0.991	1	0.997218
Temporal pole thickness	No	Liver	ALDH18A1	10	97365696	97416463	0.3101	rs686016	-3.86	rs10882649	0.268	6.8	0.134	509	41	enet	0.27	2.7e-12	0.49796	0.61851	1	0.976783
Temporal pole thickness	No	Whole_Blood	ALDH1A1	9	75515578	75695358	0.2071	rs17058686	3.25	rs280573	0.026903	-4.57	0.062	411	52	enet	0.11	8.8e-11	-0.8562	0.39186	1	0.934299
Temporal pole thickness	No	Liver	ALDH1A2	15	58245622	58790065	0.4483	rs7162855	2.56	rs12908474	0.10938	-4.77	-0.338	532	532	blup	0.18	4.5e-08	-0.66501	0.506	1	0.950519
Temporal pole thickness	No	Brain_Cortex	ALDH1L2	12	105413568	105478355	0.2447	rs312144	-2.87	rs1864892	-0.00734	-3.28	-1.224	681	38	enet	0.047	0.0066	-0.10818	0.91386	1	0.988163
Temporal pole thickness	No	Brain_Cortex	ALDH2	12	112204691	112247782	0.1851	rs34245489	2.76	rs3809276	0.108	-4.84	-2.111	221	221	blup	0.15	2.7e-06	2.1687	0.03011	1	0.64974
Temporal pole thickness	No	Whole_Blood	ALDH2	12	112204691	112247782	0.1013	rs34245489	2.76	rs2238151	0.045083	4.42	-1.104	222	1	top1	0.045	2.4e-05	-1.104	0.26959	1	0.886821
Temporal pole thickness	No	Whole_Blood	ALDH3A2	17	19551449	19580911	0.0957	rs4646786	-2.5	rs12602112	0.0385	4.55	0.841	280	1	top1	0.038	9e-05	0.841	0.400348	1	0.936127
Temporal pole thickness	No	Whole_Blood	ALDH4A1	1	19197926	19229275	0.2602	rs12144656	-2.46	rs16862344	0.0744	-6.44	-0.64	541	33	enet	0.095	1e-09	0.4923	0.62248	1	0.971924
Temporal pole thickness	No	Brain_Cortex	ALDH7A1	5	125877533	125931110	0.3494	rs17514484	3.03	rs17154671	0.075069	3.89	1.378	416	1	top1	0.075	0.00076	1.378	0.1682	1	0.849486
Temporal pole thickness	No	Whole_Blood	ALDH7A1	5	125877533	125931110	0.1458	rs17514484	3.03	rs900641	0.042946	4.74	1.186	416	1	top1	0.043	3.7e-05	1.186	0.235622	1	0.876437
Temporal pole thickness	No	Brain_Cortex	ALDH8A1	6	135238528	135271260	0.485	rs4646880	-2.63	rs1014021	0.375473	-7.71	-0.131	403	1	top1	0.38	1.7e-15	0.131	0.895775	1	0.986672
Temporal pole thickness	No	Whole_Blood	ALDH8A1	6	135238528	135271260	0.1749	rs4646880	-2.63	rs1014021	0.145	-7.44	-0.131	403	1	top1	0.15	2.2e-14	0.131	0.895775	1	0.988441
Temporal pole thickness	No	Brain_Cortex	ALG10	12	34177070	34182629	0.1018	rs12423422	-2.43	rs11053075	0.00764	-3.61	0.624	233	233	blup	0.017	0.07	-0.26494	0.79105	1	0.982894
Temporal pole thickness	No	Liver	ALG11	13	52586534	52598826	0.248	rs17075988	-2.83	rs1886543	0.01389	3.72	0.373	355	355	blup	0.092	8.8e-05	0.6497	0.5159	1	0.950519
Temporal pole thickness	No	Brain_Cortex	ALG12	22	50293877	50312106	0.3192	rs17826616	-4.37	rs4073387	0.059444	4.26	-0.118	427	8	lasso	0.078	0.0006	-0.73947	0.46	1	0.949119
Temporal pole thickness	No	Liver	ALG1L	3	125649400	125655882	0.3578	rs11923466	-3.2	rs7611945	0.212807	6.51	1.669	425	4	lasso	0.27	3.3e-12	1.37511	0.169096	1	0.846315
Temporal pole thickness	No	Brain_Cortex	ALG1L	3	125649400	125655882	0.6272	rs11923466	-3.2	rs3804587	0.442332	-7.78	-0.561	425	49	enet	0.48	7.3e-21	0.1533	0.87816	1	0.986672
Temporal pole thickness	No	Whole_Blood	ALG1L	3	125649400	125655882	0.189	rs11923466	-3.2	rs3804587	0.099548	-6.55	-0.561	425	4	lasso	0.15	1.8e-14	1.2831	0.19946	1	0.868766
Temporal pole thickness	No	Brain_Cortex	ALG1L11P	8	12036206	12039074	0.2123	rs6730	-2.79	rs3924736	0.08241	-4.34	-1.239	207	207	blup	0.11	5.3e-05	0.92564	0.3546	1	0.91769
Temporal pole thickness	No	Whole_Blood	ALG1L2	3	129800674	129832070	0.2054	rs1708227	-2.68	rs16834628	0.014325	4.06	0.056	331	331	blup	0.045	2.6e-05	1.2853	0.19868	1	0.867413
Temporal pole thickness	No	Brain_Cortex	ALG6	1	63833261	63904233	0.298	rs619535	-3.67	rs6697508	0.166	-5.31	0.738	542	1	top1	0.17	5.4e-07	-0.738	0.460514	1	0.949119
Temporal pole thickness	No	Brain_Cortex	ALG8	11	77811982	77850706	0.345	rs2063724	-2.91	rs977978	0.192461	6	-0.349	343	13	enet	0.21	1.2e-08	-0.31471	0.75298	1	0.977334
Temporal pole thickness	No	Whole_Blood	ALG8	11	77811982	77850706	0.1316	rs2063724	-2.91	rs11237374	0.0811	-5.85	-0.647	343	13	enet	0.087	5e-09	0.68589	0.49278	1	0.952074
Temporal pole thickness	No	Brain_Cortex	ALKBH3	11	43902361	43941816	0.347	rs7935243	-3.82	rs2434467	0.099602	5.07	-0.457	516	4	lasso	0.14	4.2e-06	-0.26989	0.787242	1	0.981915
Temporal pole thickness	No	Whole_Blood	ALKBH3	11	43902361	43941816	0.1213	rs7935243	-3.82	rs11037452	0.0115	-3.7	1.607	517	517	blup	0.013	0.015	-1.02	0.30773	1	0.90817
Temporal pole thickness	No	Whole_Blood	ALKBH4	7	102097269	102105323	0.2554	rs10279449	2	rs6953087	0.139504	-7.76	0.097	245	1	top1	0.14	7.6e-14	-0.097	0.92273	1	0.988561
Temporal pole thickness	No	Brain_Cortex	ALKBH5	17	18086392	18113268	0.4506	rs11654526	-2.38	rs860568	0.215565	5.73	-0.092	307	1	top1	0.22	8.5e-09	-0.092	0.926698	1	0.990416
Temporal pole thickness	No	Whole_Blood	ALKBH5	17	18086392	18113268	0.1006	rs11654526	-2.38	rs2360234	0.0711	5.5	0.003	307	1	top1	0.071	1.2e-07	0.003	0.997606	1	0.998638
Temporal pole thickness	No	Liver	ALMS1	2	73612886	73837920	0.1005	rs1052162	-3.58	rs7576824	0.066802	4.08	-2.545	298	1	top1	0.067	0.00076	-2.545	0.01093	1	0.539789
Temporal pole thickness	No	Brain_Cortex	ALMS1	2	73612886	73837920	0.1588	rs1052162	-3.58	rs7607014	0.015687	-3.71	-3.295	298	1	top1	0.016	0.079	3.295	0.000984	1	0.16592
Temporal pole thickness	No	Whole_Blood	ALMS1	2	73612886	73837920	0.1018	rs1052162	-3.58	rs7576824	0.125	7.33	-2.545	298	5	lasso	0.13	2.4e-13	-2.7072	0.00679	1	0.455924
Temporal pole thickness	No	Brain_Cortex	ALMS1P	2	73872046	73912703	0.3132	rs1052162	-3.58	rs13384952	0.170712	5.19	-3.388	356	1	top1	0.17	3.8e-07	-3.388	0.000704	1	0.146503
Temporal pole thickness	No	Whole_Blood	ALMS1P	2	73872046	73912703	0.1099	rs1052162	-3.58	rs13384952	0.0495	5.12	-3.388	356	8	lasso	0.054	4.1e-06	-3.2127	0.00131	1	0.235759
Temporal pole thickness	No	Brain_Cortex	ALOX15	17	4534197	4545589	0.6313	rs7216025	3.34	rs4346260	0.248209	6.1	0.696	447	1	top1	0.25	4.7e-10	0.696	0.486429	1	0.950804
Temporal pole thickness	No	Whole_Blood	ALOX15	17	4534197	4545589	0.1272	rs7216025	3.34	rs4346260	0.0587	-5.35	0.696	447	1	top1	0.059	1.5e-06	-0.696	0.486429	1	0.952074
Temporal pole thickness	No	Liver	ALOX5	10	45869661	45941561	0.1868	rs3824612	-2.07	rs2211163	-0.00664	3.28	1.146	348	348	blup	0.015	0.072	1.17023	0.24191	1	0.87499
Temporal pole thickness	No	Brain_Cortex	ALOX5	10	45869661	45941561	0.348	rs3824612	-2.07	rs7906533	0.13195	5.18	1.241	348	1	top1	0.13	8.9e-06	1.241	0.2146	1	0.865319
Temporal pole thickness	No	Whole_Blood	ALOX5	10	45869661	45941561	0.0884	rs3824612	-2.07	rs4949005	0.002436	-3.55	-0.497	348	1	top1	0.0024	0.17	0.497	0.619189	1	0.971924
Temporal pole thickness	No	Whole_Blood	ALOX5AP	13	31309645	31338556	0.2473	rs9315086	-2.71	rs4075131	0.125041	6.97	-1.321	567	1	top1	0.13	1.7e-12	-1.321	0.187	1	0.857692
Temporal pole thickness	No	Whole_Blood	ALPK1	4	113206665	113363762	0.1502	rs227904	3.08	rs3202899	0.0172	-4.2	0.773	397	397	blup	0.067	2.6e-07	-1.76111	0.07822	1	0.748299
Temporal pole thickness	No	Whole_Blood	ALS2	2	202565277	202645912	0.3122	rs6735008	-2.74	rs16838147	0.233	-9.43	-0.58	425	5	lasso	0.24	8.6e-24	0.5265	0.599	1	0.965517
Temporal pole thickness	No	Brain_Cortex	ALS2CL	3	46710679	46735194	0.4879	rs9841902	-3.45	rs11718902	0.209589	5.95	0.756	344	29	enet	0.24	1.1e-09	1.3354	0.18173	1	0.859069
Temporal pole thickness	No	Brain_Cortex	ALS2CR12	2	202152994	202222121	0.5093	rs1861269	-2.57	rs1035142	0.381774	7.22	0.674	349	1	top1	0.38	8.6e-16	0.674	0.500311	1	0.957376
Temporal pole thickness	No	Whole_Blood	ALS2CR12	2	202152994	202222121	0.0658	rs1861269	-2.57	rs9288316	0.0578	4.79	0.742	351	1	top1	0.058	1.8e-06	0.742	0.458	1	0.951712
Temporal pole thickness	No	Brain_Cortex	AMACR	5	33986283	34008220	0.7772	rs4513701	-2.19	rs10941112	0.508147	-8.59	-0.773	420	1	top1	0.51	1.9e-22	0.773	0.43952	1	0.949119
Temporal pole thickness	No	Whole_Blood	AMACR	5	33986283	34008220	0.4194	rs4513701	-2.19	rs40601	0.392576	12.08	-0.78	420	1	top1	0.39	9.6e-42	-0.78	0.435391	1	0.944398
Temporal pole thickness	No	Liver	AMD1	6	111195973	111216916	0.189	rs964080	3.25	rs1150076	-9.23e-05	3.14	1.928	379	379	blup	0.014	0.076	1.4476	0.14773	1	0.840606
Temporal pole thickness	No	Whole_Blood	AMDHD1	12	96337071	96362370	0.3481	rs17024783	-2.71	rs7486703	0.250554	-9.65	-0.488	552	1	top1	0.25	6e-25	0.488	0.62555	1	0.971924
Temporal pole thickness	No	Brain_Cortex	AMH	19	2249308	2252072	0.531	rs2396366	2.3	rs10407022	0.334448	-6.76	-0.948	410	8	lasso	0.34	9.5e-14	1.1039	0.269645	1	0.896669
Temporal pole thickness	No	Whole_Blood	AMH	19	2249308	2252072	0.4254	rs2396366	2.3	rs10407022	0.172549	-8.72	-0.948	411	8	enet	0.2	1.2e-19	1.0402	0.298	1	0.904867
Temporal pole thickness	No	Whole_Blood	AMICA1	11	118064455	118095809	0.1147	rs7110984	2.65	rs671351	8.43e-05	3.78	-0.208	550	550	blup	0.024	0.0016	0.20886	0.83456	1	0.984786
Temporal pole thickness	No	Liver	AMIGO1	1	110046797	110052360	0.4749	rs11583330	-3.39	rs534135	0.318564	7.12	-2.328	424	1	top1	0.32	2.2e-14	-2.328	0.01991	1	0.648663
Temporal pole thickness	No	Brain_Cortex	AMIGO1	1	110046797	110052360	0.2501	rs11583330	-3.39	rs12049330	0.108	4.28	-1.524	423	1	top1	0.11	5.8e-05	-1.524	0.127509	1	0.801602
Temporal pole thickness	No	Whole_Blood	AMIGO1	1	110046797	110052360	0.1862	rs11583330	-3.39	rs553689	0.134	7.27	-2.256	424	1	top1	0.13	2.5e-13	-2.256	0.02407	1	0.607548
Temporal pole thickness	No	Liver	AMN	14	103388993	103397529	0.7947	NA	NA	NA	NA	NA	NA	341	0	top1	0.43	5.2e-20	NA	NA	NA	NA
Temporal pole thickness	No	Whole_Blood	AMOTL1	11	94439597	94609918	0.1156	rs13447595	2.99	rs12789145	0.0327	-4.45	-0.977	481	481	blup	0.037	0.00011	-0.16828	0.86637	1	0.986478
Temporal pole thickness	No	Brain_Cortex	AMPD3	11	10329860	10529126	0.317	rs11042916	-2.41	rs2071020	0.187957	5.11	0.831	494	1	top1	0.19	9e-08	0.831	0.405974	1	0.935757
Temporal pole thickness	No	Whole_Blood	AMPD3	11	10329860	10529126	0.1909	rs11042916	-2.41	rs6484290	0.00783	4.38	0.442	495	495	blup	0.06	1.2e-06	-0.34626	0.72915	1	0.981076
Temporal pole thickness	No	Brain_Cortex	AMT	3	49454211	49460186	0.2303	rs35713889	-2.56	rs7644148	0.266764	-6.32	-0.371	288	1	top1	0.27	8.6e-11	0.371	0.71064	1	0.971835
Temporal pole thickness	No	Whole_Blood	AMT	3	49454211	49460186	0.2467	rs35713889	-2.56	rs3448	0.267404	-10.23	-0.417	288	9	lasso	0.28	2e-28	0.7846	0.43268	1	0.944398
Temporal pole thickness	No	Brain_Cortex	AMZ1	7	2719156	2815134	0.2344	rs6970813	-3.07	rs798554	0.059004	-4.41	0.522	533	3	lasso	0.093	0.00018	-1.16903	0.2424	1	0.886143
Temporal pole thickness	No	Brain_Cortex	AMZ2	17	66244080	66253297	0.4128	rs9807071	2.43	rs1860036	0.017714	-4.13	0.702	355	355	blup	0.057	0.0031	-0.4044	0.685943	1	0.971835
Temporal pole thickness	No	Whole_Blood	AMZ2	17	66244080	66253297	0.1643	rs9807071	2.43	rs2005775	0.0764	-6.08	-0.249	355	4	lasso	0.088	4.1e-09	0.48806	0.625504	1	0.971924
Temporal pole thickness	No	Liver	AMZ2P1	17	62962668	62971694	0.603	rs9891078	-2.76	rs12938589	0.446116	8.37	-0.237	293	1	top1	0.45	3.3e-21	-0.237	0.812657	1	0.996143
Temporal pole thickness	No	Whole_Blood	AMZ2P1	17	62962668	62971694	0.4262	rs9891078	-2.76	rs35020254	0.386	12.03	-0.113	293	1	top1	0.39	7.7e-41	-0.113	0.910031	1	0.988561
Temporal pole thickness	No	Whole_Blood	ANAPC1	2	112523848	112642267	0.0568	rs11690295	-2.43	rs908518	0.00444	-3.61	1.07	309	309	blup	0.013	0.015	-0.3933	0.694	1	0.979144
Temporal pole thickness	No	Liver	ANAPC13	3	134196548	134205558	0.6919	rs1515360	-2.56	rs6772896	0.505377	-8.89	1.398	469	1	top1	0.51	6.5e-25	-1.398	0.162113	1	0.843527
Temporal pole thickness	No	Brain_Cortex	ANAPC13	3	134196548	134205558	0.2534	rs1515360	-2.56	rs11915964	0.235012	-5.77	1.429	469	1	top1	0.24	1.5e-09	-1.429	0.153	1	0.837684
Temporal pole thickness	No	Whole_Blood	ANAPC13	3	134196548	134205558	0.346	rs1515360	-2.56	rs1874883	0.316826	-11.12	1.354	469	1	top1	0.32	2.3e-32	-1.354	0.17574	1	0.846058
Temporal pole thickness	No	Whole_Blood	ANAPC15	11	71817424	71823826	0.1344	rs11235468	3	rs7925545	0.0142	-4.08	0.098	257	3	lasso	0.026	0.0012	0.2314	0.817	1	0.984786
Temporal pole thickness	No	Whole_Blood	ANAPC1P1	2	87098424	87149816	0.1266	rs308903	2.45	rs17041053	0.0457	5.17	0.784	184	5	enet	0.063	6e-07	1.2078	0.227	1	0.876437
Temporal pole thickness	No	Liver	ANAPC4	4	25378835	25420120	0.4619	rs9991078	3.59	rs6840622	0.285873	7.24	0.199	542	36	enet	0.32	1.8e-14	0.2362	0.8133	1	0.996143
Temporal pole thickness	No	Brain_Cortex	ANAPC4	4	25378835	25420120	0.3961	rs9991078	3.59	rs7684466	0.16507	5.92	0.099	542	8	lasso	0.21	9.6e-09	0.08184	0.93478	1	0.991574
Temporal pole thickness	No	Whole_Blood	ANAPC4	4	25378835	25420120	0.1729	rs9991078	3.59	rs7684466	0.0668	5.76	0.099	542	1	top1	0.067	3e-07	0.099	0.92114	1	0.988561
Temporal pole thickness	No	Whole_Blood	ANAPC5	12	121746160	121837699	0.1059	rs7965349	2.95	rs1169961	0.026766	-4.36	1.47	397	1	top1	0.027	0.00095	-1.47	0.14156	1	0.817267
Temporal pole thickness	No	Whole_Blood	ANG	14	21161909	21167130	0.1909	rs1760927	3.41	rs1010461	0.088966	-6.02	-0.194	674	1	top1	0.089	3.2e-09	0.194	0.8462	1	0.984786
Temporal pole thickness	No	Whole_Blood	ANGEL1	14	77253588	77292589	0.1949	rs11159221	-3.05	rs17184075	0.012823	4.94	0.945	573	20	enet	0.051	8e-06	0.38285	0.7018	1	0.980315
Temporal pole thickness	No	Whole_Blood	ANGEL2	1	213165524	213189168	0.1188	rs10494960	-2.97	rs3002284	0.04	4.59	-0.266	420	1	top1	0.04	6.6e-05	-0.266	0.79024	1	0.984665
Temporal pole thickness	No	Liver	ANGPTL3	1	63063158	63071830	0.211	rs1411390	2.43	rs10159255	0.103456	-4.99	1.523	508	508	blup	0.1	2.8e-05	-1.9874	0.04688	1	0.723238
Temporal pole thickness	No	Liver	ANGPTL6	19	10204025	10213472	0.241	rs721186	-2.52	rs34561079	0.043704	3.19	-0.827	368	1	top1	0.044	0.0056	-0.827	0.408237	1	0.934413
Temporal pole thickness	No	Whole_Blood	ANGPTL6	19	10204025	10213472	0.2799	rs721186	-2.52	rs3826785	0.084515	5.79	0.446	370	6	lasso	0.089	3e-09	0.86818	0.385	1	0.933991
Temporal pole thickness	No	Whole_Blood	ANK3	10	61786056	62493248	0.3146	rs10821707	-2.5	rs1904418	0.167979	-7.99	0.986	429	11	enet	0.18	4.5e-18	-0.11039	0.912102	1	0.988561
Temporal pole thickness	No	Whole_Blood	ANKDD1A	15	65204101	65251042	0.2709	rs12438783	-3.21	rs1628955	0.126695	7.4	-2.192	300	4	lasso	0.14	6.6e-14	-2.05514	0.03987	1	0.688944
Temporal pole thickness	No	Whole_Blood	ANKEF1	20	10015689	10037410	0.1387	rs10485735	3.5	rs633841	0.091211	-5.92	-0.1	681	1	top1	0.091	2e-09	0.1	0.92034	1	0.988561
Temporal pole thickness	No	Whole_Blood	ANKH	5	14704910	14871887	0.3697	rs835118	2.51	rs3006069	0.192728	-8.61	1.07	390	19	enet	0.22	5.2e-22	-0.5375	0.590919	1	0.96332
Temporal pole thickness	No	Whole_Blood	ANKIB1	7	91875548	92030698	0.101	rs4729040	2.34	rs4729028	0.047776	5.32	-1.38	310	1	top1	0.048	1.4e-05	-1.38	0.16759	1	0.835305
Temporal pole thickness	No	Liver	ANKK1	11	113258513	113271140	0.212	rs11214471	3.5	rs2298489	0.015219	-3.64	0.325	518	518	blup	0.052	0.0026	1.75694	0.07893	1	0.788297
Temporal pole thickness	No	Brain_Cortex	ANKK1	11	113258513	113271140	0.288	rs11214471	3.5	rs7942392	0.177477	5.12	1.474	518	1	top1	0.18	2.2e-07	1.474	0.140482	1	0.825966
Temporal pole thickness	No	Whole_Blood	ANKK1	11	113258513	113271140	0.2722	rs11214471	3.5	rs10891549	0.146	-7.95	-0.52	518	5	lasso	0.19	5.3e-19	0.93676	0.34888	1	0.917841
Temporal pole thickness	No	Whole_Blood	ANKLE1	19	17392454	17398455	0.1341	rs2288464	-2.98	rs9676419	0.019517	-4.3	-1.399	417	3	lasso	0.025	0.0013	1.63158	0.103	1	0.784541
Temporal pole thickness	No	Liver	ANKLE2	12	133302254	133338474	0.181	rs28568812	-2.77	rs13254	0.07993	4.4	-0.226	250	17	enet	0.085	0.00015	0.0852	0.93208	1	0.996983
Temporal pole thickness	No	Whole_Blood	ANKLE2	12	133302254	133338474	0.3705	rs28568812	-2.77	rs13254	0.342083	11.25	-0.226	250	1	top1	0.34	2.3e-35	-0.226	0.8212	1	0.984786
Temporal pole thickness	No	Liver	ANKMY2	7	16639401	16685442	0.2898	rs1841217	3.12	rs12534102	0.006171	3.79	0.651	644	644	blup	0.014	0.079	1.08027	0.28002	1	0.893924
Temporal pole thickness	No	Whole_Blood	ANKRA2	5	72848160	72861267	0.0778	rs12652195	-2.44	rs2034440	0.055892	-5.19	1.674	541	1	top1	0.056	2.7e-06	-1.674	0.094131	1	0.76867
Temporal pole thickness	No	Liver	ANKRD10	13	111530887	111567416	0.347	rs9522015	-2.37	rs9521988	0.03381	-5.08	0.547	644	35	enet	0.094	7.3e-05	-0.6567	0.5114	1	0.950519
Temporal pole thickness	No	Whole_Blood	ANKRD10	13	111530887	111567416	0.1544	rs9522015	-2.37	rs2277425	0.005097	-3.97	0.468	644	30	enet	0.025	0.0014	0.8425	0.4	1	0.936127
Temporal pole thickness	No	Whole_Blood	ANKRD11	16	89334038	89556969	0.1063	rs2437954	2.87	rs4785571	0.068991	-6.25	2.257	424	7	lasso	0.089	3e-09	-1.99085	0.0465	1	0.704288
Temporal pole thickness	No	Whole_Blood	ANKRD13D	11	67056018	67069956	0.1463	rs11227671	-2.73	rs7929569	-0.00265	-3.25	-1.323	275	275	blup	0.0052	0.088	1.88912	0.05888	1	0.704288
Temporal pole thickness	No	Brain_Cortex	ANKRD18CP	9	99918852	99983517	0.4152	rs2773346	-2.92	rs6478095	0.35	-7.37	-0.246	311	17	enet	0.4	1.3e-16	0.0821	0.93458	1	0.991574
Temporal pole thickness	No	Brain_Cortex	ANKRD18DP	3	197780393	197807591	0.2502	rs7631002	-2.83	rs9325420	0.156853	5.13	1.11	143	1	top1	0.16	1.2e-06	1.11	0.267	1	0.896669
Temporal pole thickness	No	Whole_Blood	ANKRD19P	9	95571670	95650975	0.0577	rs10992469	3.73	rs2018717	0.029794	4.26	0.004	415	1	top1	0.03	0.00052	0.004	0.996808	1	0.998528
Temporal pole thickness	No	Whole_Blood	ANKRD20A11P	21	15281895	15352758	0.2093	rs447455	-2.4	rs7282829	0.014902	-5.01	1.183	285	9	lasso	0.097	6e-10	-0.5797	0.56215	1	0.958826
Temporal pole thickness	No	Liver	ANKRD20A7P	9	44076368	44118444	0.429	NA	NA	NA	NA	NA	NA	3	0	top1	0.5	2.3e-24	NA	NA	NA	NA
Temporal pole thickness	No	Brain_Cortex	ANKRD20A7P	9	44076368	44118444	0.1517	NA	NA	NA	NA	NA	NA	3	0	blup	0.27	7.9e-11	NA	NA	NA	NA
Temporal pole thickness	No	Whole_Blood	ANKRD22	10	90581889	90611575	0.3265	rs1332324	-3.16	rs1411780	0.079925	-6.09	0.54	557	14	enet	0.13	1.5e-12	-0.95922	0.337446	1	0.910801
Temporal pole thickness	No	Whole_Blood	ANKRD24	19	4183351	4224811	0.273	rs7256835	-3.21	rs3760908	0.072877	5.89	1.013	376	32	enet	0.13	5.4e-13	0.97199	0.331	1	0.90817
Temporal pole thickness	No	Brain_Cortex	ANKRD26P3	13	19864733	19918965	0.352	rs9578792	-2.81	rs9551287	0.219945	6.04	-0.691	353	353	blup	0.26	1.8e-10	0.66604	0.50538	1	0.957376
Temporal pole thickness	No	Brain_Cortex	ANKRD27	19	33087913	33166105	0.204	rs975318	-2.42	rs17832981	0.087468	-5.39	0.501	409	409	blup	0.18	2.4e-07	-0.2338	0.815161	1	0.98328
Temporal pole thickness	No	Whole_Blood	ANKRD27	19	33087913	33166105	0.453	rs975318	-2.42	rs7250780	0.07699	6.13	-1.352	409	11	lasso	0.2	1.8e-19	-1.54499	0.122	1	0.800375
Temporal pole thickness	No	Liver	ANKRD28	3	15708743	15901278	0.1135	rs2657606	3.48	rs2470550	0.07674	-4.55	-1.477	461	1	top1	0.077	0.00032	1.477	0.139676	1	0.840606
Temporal pole thickness	No	Whole_Blood	ANKRD28	3	15708743	15901278	0.1704	rs2657606	3.48	rs11128758	0.048621	6.05	-1.249	461	461	blup	0.071	1.2e-07	-1.8514	0.06411	1	0.709745
Temporal pole thickness	No	Brain_Cortex	ANKRD30B	18	14728271	14852479	0.222	rs3869553	2.82	rs785993	0.05539	4.63	-1.544	128	9	enet	0.11	4.2e-05	-1.8156	0.06943	1	0.742616
Temporal pole thickness	No	Brain_Cortex	ANKRD30BL	2	132905164	133015542	0.3251	rs6707621	-2.86	rs11891207	0.149417	-4.86	-1.999	263	1	top1	0.15	2.2e-06	1.99857	0.045655	1	0.675519
Temporal pole thickness	No	Whole_Blood	ANKRD34B	5	79852574	79866307	0.3141	rs4704618	2.68	rs844370	0.382963	-12.04	-1.174	476	6	lasso	0.39	4.6e-41	1.1648	0.244092	1	0.876437
Temporal pole thickness	No	Whole_Blood	ANKRD35	1	145549230	145568526	0.2806	rs1535921	-2.06	rs10797650	0.19	-8.85	0.225	109	17	enet	0.2	7.1e-20	-0.5355	0.59228	1	0.963513
Temporal pole thickness	No	Brain_Cortex	ANKRD36	2	97779233	97930258	0.471	rs11891926	-2	rs2138132	0.026125	-3.41	-0.281	129	129	blup	0.06	0.0024	0.2146	0.830081	1	0.98328
Temporal pole thickness	No	Liver	ANKRD36B	2	98108978	98206428	0.3105	rs11688829	-2.46	rs6718109	0.202379	5.9	-0.292	124	1	top1	0.2	3.7e-09	-0.292	0.77029	1	0.995164
Temporal pole thickness	No	Brain_Cortex	ANKRD36B	2	98108978	98206428	0.157	rs11688829	-2.46	rs873886	0.147261	4.93	-0.065	124	1	top1	0.15	2.6e-06	-0.065	0.948174	1	0.991703
Temporal pole thickness	No	Whole_Blood	ANKRD36B	2	98108978	98206428	0.0546	rs11688829	-2.46	rs12989766	0.0478	5.21	-0.136	124	1	top1	0.048	1.4e-05	-0.136	0.892	1	0.988441
Temporal pole thickness	No	Whole_Blood	ANKRD36BP2	2	89065324	89106126	0.1936	rs1016839	-2.07	rs13393582	0.124	7.3	-0.152	164	10	lasso	0.13	1.2e-12	-0.1465	0.884	1	0.988441
Temporal pole thickness	No	Brain_Cortex	ANKRD42	11	82904837	82967141	0.201	rs484089	2.24	rs552997	0.0111	4	-0.28	405	405	blup	0.057	0.003	-0.91635	0.359482	1	0.91769
Temporal pole thickness	No	Whole_Blood	ANKRD42	11	82904837	82967141	0.0724	rs484089	2.24	rs673021	0.0324	4.51	-0.315	405	405	blup	0.04	6.2e-05	0.2095	0.83405	1	0.984786
Temporal pole thickness	No	Brain_Cortex	ANKRD44	2	197831741	198175897	0.1775	rs6733360	-2.07	rs10497802	0.001965	2.99	0.427	341	341	blup	0.042	0.0097	0.87441	0.381897	1	0.924757
Temporal pole thickness	No	Whole_Blood	ANKRD44	2	197831741	198175897	0.3623	rs6733360	-2.07	rs2256931	0.14	7.25	-1.482	341	19	enet	0.18	2.3e-17	-0.432	0.666	1	0.977193
Temporal pole thickness	No	Brain_Cortex	ANKRD45	1	173578700	173639001	0.2028	rs12065033	2.32	rs12561796	0.172	-5.05	0.045	286	1	top1	0.17	3.5e-07	-0.045	0.964107	1	0.99309
Temporal pole thickness	No	Liver	ANKRD50	4	125585207	125633887	0.1847	rs7661156	-2.97	rs962939	-0.001115	-3.72	0.432	386	386	blup	0.055	0.0021	-0.601	0.5478	1	0.951957
Temporal pole thickness	No	Whole_Blood	ANKRD54	22	38226862	38244874	0.1571	NA	NA	NA	NA	NA	NA	405	0	top1	0.21	6.4e-21	NA	NA	NA	NA
Temporal pole thickness	No	Brain_Cortex	ANKRD65	1	1353800	1357149	0.4734	rs13303010	2.94	rs1240707	0.247	-5.9	-0.912	292	292	blup	0.28	3.1e-11	1.2472	0.212318	1	0.864399
Temporal pole thickness	No	Brain_Cortex	ANKS1A	6	34857042	35059179	0.2	rs3800426	-3.18	rs3800426	0.173529	5	-3.181	378	1	top1	0.17	3e-07	-3.181	0.001468	1	0.191036
Temporal pole thickness	No	Liver	ANKS3	16	4746513	4784272	0.2483	rs17633346	-2.93	rs12445374	-0.00381	3.4	-0.0587	391	391	blup	0.018	0.056	0.5495	0.582651	1	0.971092
Temporal pole thickness	No	Brain_Cortex	ANO10	3	43396351	43733086	0.1575	rs808723	2.68	rs7428158	-0.004268	-3.28	-1.076	364	364	blup	0.031	0.022	0.6005	0.54816	1	0.967393
Temporal pole thickness	No	Whole_Blood	ANO10	3	43396351	43733086	0.1629	rs808723	2.68	rs6793877	0.054602	-5.8	-0.841	365	11	lasso	0.093	1.4e-09	-0.1171	0.90678	1	0.988561
Temporal pole thickness	No	Brain_Cortex	ANO2	12	5641035	6055398	0.3122	rs4764487	3.17	rs11063789	0.103	4.35	-0.496	580	1	top1	0.1	9e-05	-0.496	0.61989	1	0.971835
Temporal pole thickness	No	Liver	ANO5	11	22214722	22304903	0.342	rs10833766	2.43	rs6483830	0.175505	5.51	-0.175	375	1	top1	0.18	4.7e-08	-0.175	0.86108	1	0.996143
Temporal pole thickness	No	Brain_Cortex	ANO5	11	22214722	22304903	0.362	rs10833766	2.43	rs4627075	0.047113	3.6	-0.193	375	375	blup	0.054	0.0037	-0.72801	0.466605	1	0.949119
Temporal pole thickness	No	Whole_Blood	ANO5	11	22214722	22304903	0.1095	rs10833766	2.43	rs10766924	0.025	4.88	0.332	375	6	lasso	0.06	1.1e-06	1.1057	0.26886	1	0.886821
Temporal pole thickness	No	Liver	ANO7	2	242127924	242164791	0.1969	rs3732341	-2.03	rs4675975	0.082376	-4.76	-0.07	411	1	top1	0.082	0.0002	0.07	0.94419	1	0.996983
Temporal pole thickness	No	Brain_Cortex	ANO7	2	242127924	242164791	0.2443	rs3732341	-2.03	rs3755325	0.100239	-5.04	-0.359	411	18	enet	0.24	8.2e-10	0.01979	0.984214	1	0.996358
Temporal pole thickness	No	Whole_Blood	ANO7P1	1	16542404	16554522	0.3323	rs12135073	2.86	rs221045	0.176	9.43	0.218	324	13	enet	0.27	1.3e-26	-0.0608	0.9515	1	0.990735
Temporal pole thickness	No	Whole_Blood	ANO9	11	418263	442011	0.1439	rs3782115	-3.37	rs12420647	0.00707	4.8	-1.895	381	381	blup	0.05	9.6e-06	-0.12902	0.89734	1	0.988441
Temporal pole thickness	No	Whole_Blood	ANP32B	9	100745643	100778225	0.1116	rs12554364	3.55	rs7041802	0.008209	3.87	0.274	520	520	blup	0.029	0.00062	1.8577	0.063212	1	0.708511
Temporal pole thickness	No	Whole_Blood	ANPEP	15	90328120	90358633	0.3557	rs8041622	-2.67	rs11073891	0.237408	-9.46	-1.083	407	5	lasso	0.25	2e-24	1.20801	0.22704	1	0.876437
Temporal pole thickness	No	Whole_Blood	ANTXRL	10	47657581	47701443	0.2166	rs4495839	2.6	rs4076960	0.130662	7.07	1.591	56	1	top1	0.13	5.1e-13	1.591	0.11161	1	0.788208
Temporal pole thickness	No	Whole_Blood	ANXA1	9	75766673	75785309	0.3154	rs17058686	3.25	rs7867580	0.08127	-7.19	1.285	410	15	enet	0.21	3.5e-21	0.6657	0.505586	1	0.952074
Temporal pole thickness	No	Liver	ANXA10	4	169013666	169108841	0.3148	rs1838506	3.23	rs978726	0.312781	-7.23	-0.424	453	1	top1	0.31	4.2e-14	0.424	0.6716	1	0.978619
Temporal pole thickness	No	Brain_Cortex	ANXA11	10	81910645	81965328	0.332	rs1079242	2.42	rs3748242	0.310677	-6.54	-0.3	450	1	top1	0.31	1.3e-12	0.3	0.7642	1	0.977334
Temporal pole thickness	No	Liver	ANXA13	8	124693034	124749647	0.7039	rs7003861	-2.54	rs10956146	0.34246	7.35	-0.369	494	1	top1	0.34	1.5e-15	-0.369	0.7121	1	0.987955
Temporal pole thickness	No	Liver	ANXA2R	5	43039335	43043272	0.1834	rs16873319	2.22	rs4443426	0.026168	-3.98	0.533	327	327	blup	0.095	6.9e-05	-0.03706	0.9704	1	0.999301
Temporal pole thickness	No	Whole_Blood	ANXA2R	5	43039335	43043272	0.0475	rs16873319	2.22	rs316413	0.000585	-3.6	0.518	327	327	blup	0.016	0.009	0.4368	0.662289	1	0.977193
Temporal pole thickness	No	Whole_Blood	ANXA4	2	69871557	70053596	0.3632	rs4852928	3.23	rs7424572	0.16	-7.8	1.194	328	1	top1	0.16	8.2e-16	-1.194	0.232	1	0.876437
Temporal pole thickness	No	Liver	ANXA5	4	122589110	122618268	0.4081	rs1986022	2.58	rs10007865	0.058269	-4	-0.215	448	448	blup	0.079	0.00026	0.5275	0.5978	1	0.976253
Temporal pole thickness	No	Brain_Cortex	ANXA5	4	122589110	122618268	0.6206	rs1986022	2.58	rs2306420	0.29812	-7.05	1.294	448	6	lasso	0.35	3.5e-14	-1.22604	0.22018	1	0.871777
Temporal pole thickness	No	Whole_Blood	ANXA5	4	122589110	122618268	0.614	rs1986022	2.58	rs1480287	0.262	10.27	-0.836	448	30	enet	0.37	1.9e-38	-0.95386	0.34015	1	0.911778
Temporal pole thickness	No	Whole_Blood	ANXA6	5	150480273	150537443	0.1553	rs7736409	2.76	rs2303038	0.119844	6.78	-0.323	624	1	top1	0.12	5.1e-12	-0.323	0.746695	1	0.981076
Temporal pole thickness	No	Whole_Blood	ANXA8L2	10	47746936	47763041	0.1961	rs4495839	2.6	rs4500424	0.081574	5.81	1.537	56	7	lasso	0.12	3.3e-12	1.84199	0.065476	1	0.716981
Temporal pole thickness	No	Whole_Blood	AOAH	7	36552456	36764154	0.3485	rs10271849	-3.66	rs10275462	0.086427	-7.12	-0.199	580	9	lasso	0.19	2.6e-18	-0.94505	0.34463	1	0.914976
Temporal pole thickness	No	Liver	AOC1	7	150521715	150558592	0.7129	rs7803700	2.92	rs10452848	0.534382	9.09	-0.004	545	13	lasso	0.54	4.6e-27	-0.07397	0.94103	1	0.996983
Temporal pole thickness	No	Whole_Blood	AOC1	7	150521715	150558592	0.5832	rs7803700	2.92	rs6464101	0.412544	12.35	-0.846	545	1	top1	0.41	2.1e-44	-0.846	0.39755	1	0.935542
Temporal pole thickness	No	Brain_Cortex	AP000230.1	21	27543189	27589700	0.589	rs23743	2.86	rs457581	0.460973	7.97	0.672	513	6	lasso	0.55	1e-24	0.0571	0.9544	1	0.991703
Temporal pole thickness	No	Whole_Blood	AP000322.53	21	35791013	35796264	0.1144	rs2834451	-2.73	rs2243890	0.084683	5.91	-0.923	497	1	top1	0.085	7.7e-09	-0.923	0.35601	1	0.92112
Temporal pole thickness	No	Brain_Cortex	AP000347.4	22	23980679	23982949	0.2603	rs179307	-3.05	rs7289879	0.13717	-4.83	-0.357	472	1	top1	0.14	5.8e-06	0.357	0.721	1	0.971835
Temporal pole thickness	No	Whole_Blood	AP000347.4	22	23980679	23982949	0.0938	rs179307	-3.05	rs5751705	0.031053	4.06	0.656	472	1	top1	0.031	0.0004	0.656	0.512	1	0.952074
Temporal pole thickness	No	Liver	AP000350.4	22	24236770	24241117	0.719	rs179307	-3.05	rs2739338	0.513009	-8.85	-1.445	421	15	lasso	0.53	1.4e-26	1.35484	0.175	1	0.846587
Temporal pole thickness	No	Brain_Cortex	AP000350.4	22	24236770	24241117	0.604	rs179307	-3.05	rs1006771	0.303077	-6.98	-1.437	421	10	lasso	0.44	1.8e-18	1.10955	0.267	1	0.896669
Temporal pole thickness	No	Whole_Blood	AP000350.4	22	24236770	24241117	0.4854	rs179307	-3.05	rs2739338	0.395123	-12.62	-1.445	421	31	enet	0.49	5.1e-55	1.4243	0.154	1	0.827395
Temporal pole thickness	No	Liver	AP000350.5	22	24243619	24249255	0.662	rs179307	-3.05	rs2739338	0.516966	-8.88	-1.445	422	5	lasso	0.55	1e-27	1.18903	0.234	1	0.870902
Temporal pole thickness	No	Brain_Cortex	AP000350.5	22	24243619	24249255	0.8135	rs179307	-3.05	rs2739338	0.583264	-8.9	-1.445	422	15	enet	0.64	2.2e-31	0.99917	0.318	1	0.908365
Temporal pole thickness	No	Whole_Blood	AP000350.5	22	24243619	24249255	0.5443	rs179307	-3.05	rs2739338	0.486101	-13.43	-1.445	422	35	enet	0.54	5.4e-64	1.3409	0.18	1	0.853824
Temporal pole thickness	No	Liver	AP000350.6	22	24269087	24271761	0.721	rs179307	-3.05	rs2739338	0.514674	-8.88	-1.445	407	1	top1	0.51	1.5e-25	1.445	0.148	1	0.840606
Temporal pole thickness	No	Brain_Cortex	AP000350.6	22	24269087	24271761	0.5776	rs179307	-3.05	rs2739338	0.316218	-7.33	-1.445	407	24	enet	0.38	7.8e-16	1.25466	0.21	1	0.864399
Temporal pole thickness	No	Whole_Blood	AP000350.6	22	24269087	24271761	0.3818	rs179307	-3.05	rs2739338	0.306935	-11.24	-1.445	407	45	enet	0.35	8.1e-37	1.5951	0.111	1	0.788208
Temporal pole thickness	No	Liver	AP000351.10	22	24373117	24374043	0.488	rs179307	-3.05	rs5760176	0.287995	-7.25	-1.602	381	21	enet	0.34	1.6e-15	1.60581	0.108	1	0.840606
Temporal pole thickness	No	Brain_Cortex	AP000351.10	22	24373117	24374043	0.5946	rs179307	-3.05	rs5760176	0.357643	-7.11	-1.602	381	14	lasso	0.38	1.1e-15	1.42151	0.155	1	0.837684
Temporal pole thickness	No	Whole_Blood	AP000351.10	22	24373117	24374043	0.7548	rs179307	-3.05	rs5760176	0.435377	-12.68	-1.602	381	53	enet	0.58	6.6e-71	1.5266	0.127	1	0.803153
Temporal pole thickness	No	Whole_Blood	AP000355.2	22	24912476	24914354	0.0789	rs11090351	-2.57	rs139643	0.004302	-3.65	0.536	402	402	blup	0.014	0.013	0.5686	0.57	1	0.960634
Temporal pole thickness	No	Brain_Cortex	AP000442.1	11	59383902	59407334	0.262	rs573790	-2.78	rs12287696	0.034165	3.68	-0.999	341	1	top1	0.034	0.018	-0.999	0.317795	1	0.908365
Temporal pole thickness	No	Whole_Blood	AP000640.10	11	59520488	59522448	0.0427	rs573790	-2.78	rs516912	0.0241	-4.32	-0.798	343	1	top1	0.024	0.0016	0.798	0.42487	1	0.943967
Temporal pole thickness	No	Liver	AP000688.29	21	37477179	37481988	0.281	rs12627071	2.6	rs7278507	0.20401	5.72	0.049	505	6	lasso	0.2	3e-09	0.0697	0.9444	1	0.996983
Temporal pole thickness	No	Brain_Cortex	AP000688.29	21	37477179	37481988	0.233	rs12627071	2.6	rs9631189	-0.006991	3.71	-0.107	505	505	blup	0.038	0.013	0.4082	0.6831	1	0.971835
Temporal pole thickness	No	Liver	AP000688.8	21	37377636	37380136	0.426	rs12627071	2.6	rs880221	0.10378	5.8	-0.492	513	11	lasso	0.14	1.7e-06	-0.3797	0.7041	1	0.983156
Temporal pole thickness	No	Whole_Blood	AP000769.1	11	65222728	65234028	0.076	rs12419994	2.17	rs673753	0.0211	4.18	-0.426	361	1	top1	0.021	0.003	-0.426	0.67011	1	0.977193
Temporal pole thickness	No	Brain_Cortex	AP000974.1	11	85563600	85565986	0.275	rs10792837	-2.95	rs17744711	0.214026	-5.76	0.53	382	1	top1	0.21	9.7e-09	-0.53	0.596112	1	0.971781
Temporal pole thickness	No	Whole_Blood	AP001007.1	11	124959132	124960411	0.2519	rs11512640	-3.11	rs7111308	0.0544	6.03	0.686	485	5	lasso	0.13	1.5e-12	1.25786	0.20844	1	0.876437
Temporal pole thickness	No	Whole_Blood	AP001055.6	21	45578623	45579959	0.0914	rs7278317	2.42	rs7676	0.002461	-3.98	0.3	444	24	enet	0.013	0.016	1.3947	0.16311	1	0.83148
Temporal pole thickness	No	Brain_Cortex	AP001062.7	21	45751117	45755734	0.468	rs235340	2.61	rs3827256	0.003964	-3.64	0.642	484	484	blup	0.065	0.0016	-0.2895	0.7722	1	0.978372
Temporal pole thickness	No	Whole_Blood	AP001062.7	21	45751117	45755734	0.259	rs235340	2.61	rs2070573	0.062469	-5.58	1.099	484	19	enet	0.15	1.2e-14	0.0172	0.98626	1	0.997218
Temporal pole thickness	No	Whole_Blood	AP001189.4	11	76368100	76374910	0.545	rs12279716	-3.17	rs1320645	0.263	10.46	0.083	478	19	enet	0.36	3e-37	-0.26876	0.78811	1	0.984665
Temporal pole thickness	No	Brain_Cortex	AP001347.6	21	15399742	15516789	0.359	rs447455	-2.4	rs1970046	0.066446	4.42	-1.206	332	332	blup	0.08	0.00051	0.4588	0.6464	1	0.971835
Temporal pole thickness	No	Liver	AP001468.1	21	47612391	47613673	0.328	rs7282606	-3.29	rs2254522	0.05239	-4.55	-0.18	492	4	lasso	0.069	0.00061	-0.0304	0.9758	1	0.999301
Temporal pole thickness	No	Brain_Cortex	AP001468.1	21	47612391	47613673	0.473	rs7282606	-3.29	rs2839187	0.206961	-6.32	-0.6	492	7	lasso	0.21	1e-08	0.2063	0.8366	1	0.98328
Temporal pole thickness	No	Whole_Blood	AP001468.1	21	47612391	47613673	0.2257	rs7282606	-3.29	rs2839187	0.084738	-6.78	-0.6	492	492	blup	0.11	5.3e-11	0.0389	0.96901	1	0.99383
Temporal pole thickness	No	Whole_Blood	AP001469.9	21	47671616	47674047	0.1666	rs7282606	-3.29	rs2250213	0.063752	6.01	-0.759	474	7	lasso	0.075	6.1e-08	-0.2242	0.8226	1	0.984786
Temporal pole thickness	No	Brain_Cortex	AP001625.6	21	43980484	43982044	0.455	rs228058	3.5	rs12482752	0.259437	-5.99	-0.364	728	33	enet	0.27	8.1e-11	-1.0148	0.3102	1	0.908365
Temporal pole thickness	No	Liver	AP001816.1	4	102268937	102270040	0.1529	rs10031633	2.31	rs1863576	0.07466	-4.21	-2.065	359	1	top1	0.075	0.00039	2.065	0.0389	1	0.723238
Temporal pole thickness	No	Brain_Cortex	AP001816.1	4	102268937	102270040	0.2127	rs10031633	2.31	rs2850329	0.16919	-5.63	-1.907	359	4	lasso	0.18	1.4e-07	1.9946	0.04609	1	0.675519
Temporal pole thickness	No	Whole_Blood	AP001816.1	4	102268937	102270040	0.3105	rs10031633	2.31	rs2583395	0.245	-9.61	-2.186	359	1	top1	0.25	2.1e-24	2.186	0.02882	1	0.636914
Temporal pole thickness	No	Brain_Cortex	AP001877.1	11	95556681	95557336	0.401	rs11021231	4.53	rs10831447	0.238302	6.15	2.449	626	21	enet	0.24	6.6e-10	2.22449	0.026116	1	0.64974
Temporal pole thickness	No	Brain_Cortex	AP002530.2	6	102526747	102527430	0.223	rs17186761	-2.63	rs2252825	0.017854	3.5	1.325	327	327	blup	0.03	0.025	0.7646	0.444538	1	0.949119
Temporal pole thickness	No	Whole_Blood	AP002954.4	11	118575316	118579232	0.5064	rs715412	-2.37	rs573905	0.413	12.36	1.833	386	3	lasso	0.48	2.4e-54	1.41059	0.15837	1	0.829203
Temporal pole thickness	No	Brain_Cortex	AP003068.18	11	64941588	64943941	0.308	rs11604798	2.15	rs3953797	0.192233	-5.9	1.047	330	8	enet	0.2	3.2e-08	-0.86802	0.385384	1	0.924902
Temporal pole thickness	No	Whole_Blood	AP003068.18	11	64941588	64943941	0.1808	rs11604798	2.15	rs3953797	0.104	-6.33	1.047	331	1	top1	0.1	1.3e-10	-1.047	0.2951	1	0.904867
Temporal pole thickness	No	Liver	AP003068.23	11	64945077	64949157	0.722	rs11604798	2.15	rs3953797	0.417762	-8.14	1.047	330	1	top1	0.42	1.5e-19	-1.047	0.2951	1	0.900007
Temporal pole thickness	No	Brain_Cortex	AP003068.23	11	64945077	64949157	0.6	rs11604798	2.15	rs3953797	0.470603	-8.06	1.047	331	1	top1	0.47	2.6e-20	-1.047	0.2951	1	0.90006
Temporal pole thickness	No	Whole_Blood	AP003068.23	11	64945077	64949157	0.6798	rs11604798	2.15	rs3953797	0.382	-11.9	1.047	332	11	lasso	0.42	6.6e-46	-0.5097	0.61026	1	0.97022
Temporal pole thickness	No	Whole_Blood	AP003774.1	11	64092522	64096976	0.4523	rs2845597	-2.58	rs479777	0.307	10.84	-0.136	355	5	lasso	0.33	4.1e-34	0.0605	0.95176	1	0.990735
Temporal pole thickness	No	Whole_Blood	AP003774.4	11	64216546	64219126	0.1077	rs2845597	-2.58	rs10897495	0.0195	-4.31	-0.49	345	345	blup	0.027	0.00086	0.00595	0.99525	1	0.997656
Temporal pole thickness	No	Brain_Cortex	AP003774.6	11	64161814	64163303	0.399	rs2845597	-2.58	rs10897495	0.369407	7.08	-0.49	351	1	top1	0.37	3.3e-15	-0.49	0.624134	1	0.971835
Temporal pole thickness	No	Whole_Blood	AP003774.6	11	64161814	64163303	0.2912	rs2845597	-2.58	rs7130280	0.113	-7.36	-0.743	352	4	lasso	0.17	3.9e-17	0.36358	0.71617	1	0.981076
Temporal pole thickness	No	Liver	AP005482.1	18	12658134	12663470	0.323	rs11662567	2.78	rs1062235	0.151792	5.55	-0.661	375	6	lasso	0.18	2.8e-08	-1.092	0.2749	1	0.893924
Temporal pole thickness	No	Brain_Cortex	AP006216.11	11	116645826	116646592	0.223	rs1440188	3.37	rs618923	0.141652	4.56	-0.797	558	1	top1	0.14	4.1e-06	-0.797	0.425451	1	0.942679
Temporal pole thickness	No	Liver	AP006216.5	11	116683920	116684719	0.243	rs494200	-2.37	rs2542063	0.092767	-4.83	-0.654	550	550	blup	0.1	3.9e-05	1.08506	0.27789	1	0.893924
Temporal pole thickness	No	Liver	AP006285.1	11	1687097	1687931	0.22	rs10839642	-2.64	rs7108440	0.009537	-3.7	-0.217	427	6	lasso	0.013	0.087	-0.25174	0.80124	1	0.996143
Temporal pole thickness	No	Liver	AP006285.6	11	1709527	1710286	0.389	rs10839642	-2.64	rs11607954	0.050097	4.47	0.511	437	5	enet	0.085	0.00016	0.2978	0.76586	1	0.992194
Temporal pole thickness	No	Liver	AP006621.1	11	780117	780755	0.544	rs741737	-3.16	rs10902221	0.256852	7.02	-0.008	421	30	enet	0.33	3.9e-15	-1.24248	0.21406	1	0.859599
Temporal pole thickness	No	Brain_Cortex	AP006621.1	11	780117	780755	0.797	rs741737	-3.16	rs12223324	0.548154	9.15	-0.634	421	24	enet	0.61	3.4e-29	-0.59418	0.552392	1	0.967571
Temporal pole thickness	No	Whole_Blood	AP006621.1	11	780117	780755	0.4117	rs741737	-3.16	rs4963153	0.378	12.33	-0.396	421	6	lasso	0.43	2.9e-47	-0.54204	0.58779	1	0.962483
Temporal pole thickness	No	Liver	AP006621.5	11	777578	784297	0.377	rs741737	-3.16	rs4963153	0.183837	5.89	-0.396	421	15	enet	0.19	1.6e-08	-0.93274	0.35095	1	0.922224
Temporal pole thickness	No	Brain_Cortex	AP006621.5	11	777578	784297	0.571	rs741737	-3.16	rs7942564	0.434797	7.87	-0.593	421	28	enet	0.44	1.8e-18	-0.60209	0.547117	1	0.967393
Temporal pole thickness	No	Whole_Blood	AP006621.5	11	777578	784297	0.3785	rs741737	-3.16	rs4963153	0.236	10.09	-0.396	421	19	enet	0.28	3.3e-28	-0.66356	0.50697	1	0.952074
Temporal pole thickness	No	Liver	AP006621.6	11	781645	782105	0.376	rs741737	-3.16	rs4078520	0.178692	6.14	-1.616	422	1	top1	0.18	3.5e-08	-1.616	0.10609	1	0.838886
Temporal pole thickness	No	Brain_Cortex	AP006621.6	11	781645	782105	0.402	rs741737	-3.16	rs7942564	0.222214	5.91	-0.593	422	1	top1	0.22	4.7e-09	-0.593	0.553181	1	0.967571
Temporal pole thickness	No	Whole_Blood	AP006621.6	11	781645	782105	0.2375	rs741737	-3.16	rs4963153	0.0595	5.83	-0.396	422	34	enet	0.11	3.2e-11	-0.40608	0.68468	1	0.979144
Temporal pole thickness	No	Whole_Blood	AP1G2	14	24031171	24036897	0.3406	rs2073305	-2.57	rs35309020	0.26523	-10.4	0.457	443	1	top1	0.27	1.6e-26	-0.457	0.6477	1	0.975245
Temporal pole thickness	No	Brain_Cortex	AP1M1	19	16308389	16346160	0.396	rs2059155	2.76	rs285277	0.176475	-5.59	-0.305	457	24	enet	0.18	2.2e-07	0.4389	0.660725	1	0.971835
Temporal pole thickness	No	Whole_Blood	AP1M1	19	16308389	16346160	0.2981	rs2059155	2.76	rs12461408	0.219418	-9.52	-0.281	458	13	enet	0.24	8.6e-24	0.37449	0.708	1	0.980315
Temporal pole thickness	No	Brain_Cortex	AP1M2	19	10683347	10697991	0.309	rs1801714	2.27	rs7253253	-0.006125	4.13	1.077	358	42	enet	0.072	0.00094	0.138	0.890234	1	0.986672
Temporal pole thickness	No	Whole_Blood	AP1M2	19	10683347	10697991	0.3307	rs1801714	2.27	rs8105074	0.056536	6.43	-1.251	360	21	enet	0.22	2.3e-21	-2.00877	0.0446	1	0.704288
Temporal pole thickness	No	Liver	AP1S3	2	224616403	224702744	0.1657	rs4673085	-3.57	rs6729651	0.056286	4.78	-0.245	450	5	enet	0.086	0.00015	-0.27377	0.78426	1	0.995589
Temporal pole thickness	No	Whole_Blood	AP1S3	2	224616403	224702744	0.0803	rs4673085	-3.57	rs12373774	0.00468	4.26	-0.39	450	450	blup	0.0054	0.084	-1.2936	0.196	1	0.865838
Temporal pole thickness	No	Whole_Blood	AP3B1	5	77296349	77590579	0.1577	rs17215893	-3.1	rs10039931	0.029123	-5.36	0.248	442	12	enet	0.058	1.8e-06	-0.5486	0.58327	1	0.962257
Temporal pole thickness	No	Whole_Blood	AP3B2	15	83328033	83378666	0.371	rs11259960	-1.84	rs7163848	0.272272	10.05	0.657	235	1	top1	0.27	2.6e-27	0.657	0.51118	1	0.952074
Temporal pole thickness	No	Whole_Blood	AP3M1	10	75881524	75910821	0.3139	rs10509350	-1.7	rs7914469	0.147741	7.5	-0.256	236	3	lasso	0.16	1.3e-15	0.01292	0.989691	1	0.997218
Temporal pole thickness	No	Liver	AP3M2	8	42010464	42029191	0.1948	rs13281070	-2.6	rs12547064	0.123519	-4.86	-0.179	364	1	top1	0.12	5.4e-06	0.179	0.8579	1	0.996143
Temporal pole thickness	No	Whole_Blood	AP3M2	8	42010464	42029191	0.1181	rs13281070	-2.6	rs12547064	0.078707	-5.71	-0.179	364	1	top1	0.079	2.6e-08	0.179	0.8579	1	0.986445
Temporal pole thickness	No	Liver	AP3S2	15	90373831	90437574	0.6762	rs8041622	-2.67	rs7111	0.41004	8.14	1.487	420	6	lasso	0.44	1.3e-20	1.72069	0.0853	1	0.806786
Temporal pole thickness	No	Brain_Cortex	AP3S2	15	90373831	90437574	0.453	rs8041622	-2.67	rs3803534	0.288162	6.4	1.933	420	1	top1	0.29	1.2e-11	1.933	0.0532	1	0.709912
Temporal pole thickness	No	Whole_Blood	AP3S2	15	90373831	90437574	0.5454	rs8041622	-2.67	rs7111	0.223632	9.58	1.487	420	33	enet	0.34	1.4e-34	1.36451	0.17241	1	0.838429
Temporal pole thickness	No	Whole_Blood	AP4B1	1	114437370	114447762	0.3063	rs10081970	2.36	rs17464525	0.193	8.48	-0.062	469	1	top1	0.19	5e-19	-0.062	0.95056	1	0.990735
Temporal pole thickness	No	Whole_Blood	AP4B1-AS1	1	114399257	114443857	0.0961	rs10081970	2.36	rs17464525	0.0648	5.11	-0.062	484	1	top1	0.065	4.5e-07	-0.062	0.95056	1	0.990735
Temporal pole thickness	No	Whole_Blood	AP4E1	15	51200869	51298097	0.1774	rs17602308	2.37	rs6493470	0.035721	5.39	-0.252	477	477	blup	0.039	8.5e-05	-0.93648	0.34903	1	0.917841
Temporal pole thickness	No	Liver	AP4M1	7	99699564	99707968	0.2694	rs4646446	2.55	rs4729568	0.100847	4.77	0.264	274	28	enet	0.11	2.2e-05	1.10307	0.27	1	0.893924
Temporal pole thickness	No	Brain_Cortex	AP4M1	7	99699564	99707968	0.0945	rs4646446	2.55	rs1000215	0.007075	-3.53	-0.156	274	274	blup	0.022	0.048	1.05533	0.2913	1	0.897898
Temporal pole thickness	No	Whole_Blood	AP4M1	7	99699564	99707968	0.2819	rs4646446	2.55	rs4729577	0.180244	8.52	0.421	274	11	enet	0.19	8.1e-19	0.59649	0.55085	1	0.956117
Temporal pole thickness	No	Whole_Blood	AP4S1	14	31494312	31562818	0.0634	rs12886419	-2.87	rs17097688	0.014669	3.97	1.727	335	1	top1	0.015	0.011	1.727	0.0842	1	0.762287
Temporal pole thickness	No	Liver	APBB1IP	10	26727132	26856732	0.3089	rs787006	3.73	rs867354	0.138	4.92	0.372	440	1	top1	0.14	1.5e-06	0.372	0.70989	1	0.987094
Temporal pole thickness	No	Whole_Blood	APBB1IP	10	26727132	26856732	0.1471	rs787006	3.73	rs7899165	0.113991	6.59	-0.397	440	1	top1	0.11	1.7e-11	-0.397	0.691367	1	0.979144
Temporal pole thickness	No	Whole_Blood	APBB2	4	40812044	41218731	0.143	rs4549421	-3.11	rs11940114	0.0606	4.85	1.015	466	1	top1	0.061	1e-06	1.015	0.31011	1	0.90817
Temporal pole thickness	No	Whole_Blood	APH1A	1	150237804	150241980	0.0607	rs956796	2.41	rs2275780	0.000651	-3.57	2.044	244	244	blup	0.0062	0.071	-0.5858	0.55803	1	0.958682
Temporal pole thickness	No	Whole_Blood	API5	11	43333513	43366079	0.1394	rs16937562	-3.34	rs4755711	0.0471	-4.77	1.551	471	31	enet	0.06	1.1e-06	-0.24185	0.8089	1	0.984786
Temporal pole thickness	No	Liver	APIP	11	34874641	34938046	0.607	rs3751076	3.06	rs7111607	0.273195	-7.53	-0.452	688	18	lasso	0.41	2.2e-19	0.4999	0.61714	1	0.976783
Temporal pole thickness	No	Brain_Cortex	APIP	11	34874641	34938046	0.722	rs3751076	3.06	rs1117050	0.64175	9.37	0.07	689	10	lasso	0.66	1.3e-33	0.09313	0.925799	1	0.99035
Temporal pole thickness	No	Whole_Blood	APIP	11	34874641	34938046	0.3587	rs3751076	3.06	rs3818393	0.197	-8.74	-0.446	690	35	enet	0.23	3.1e-23	0.58992	0.55525	1	0.958682
Temporal pole thickness	No	Brain_Cortex	APITD1	1	10490840	10502866	0.311	rs710139	2.41	rs636291	0.0129	3.72	-0.224	387	26	enet	0.053	0.0042	-0.4776	0.63295	1	0.971835
Temporal pole thickness	No	Whole_Blood	APLP1	19	36359033	36370693	0.0904	rs12459634	3.37	rs718133	0.008515	3.68	1.247	390	390	blup	0.029	0.00063	0.39317	0.694	1	0.979144
Temporal pole thickness	No	Liver	APMAP	20	24943561	24973615	0.4838	rs6049825	-2.91	rs6050266	0.025108	-4.56	-0.241	490	10	lasso	0.075	0.00038	-0.20849	0.83485	1	0.996143
Temporal pole thickness	No	Brain_Cortex	APMAP	20	24943561	24973615	0.514	rs6049825	-2.91	rs226668	0.083696	-4.46	-0.942	488	11	lasso	0.23	2.1e-09	0.687	0.49206	1	0.95253
Temporal pole thickness	No	Whole_Blood	APMAP	20	24943561	24973615	0.3411	rs6049825	-2.91	rs914314	0.097985	-7.29	-0.36	490	5	lasso	0.17	7.6e-17	0.2761	0.78247	1	0.984665
Temporal pole thickness	No	Brain_Cortex	APOA1BP	1	156561554	156564091	0.4776	rs1800878	-3.29	rs12023410	0.202	-6.62	-0.881	440	6	lasso	0.23	1.8e-09	0.8741	0.382078	1	0.924757
Temporal pole thickness	No	Whole_Blood	APOA1BP	1	156561554	156564091	0.1462	rs1800878	-3.29	rs4661189	0.0712	-5.72	-0.158	440	1	top1	0.071	1.2e-07	0.158	0.87446	1	0.987878
Temporal pole thickness	No	Whole_Blood	APOBEC3A	22	39348746	39359188	0.2923	rs12484710	-2.54	rs4821843	0.021371	-4.71	2.192	387	58	enet	0.15	1.2e-14	-0.6485	0.517	1	0.952074
Temporal pole thickness	No	Whole_Blood	APOBEC3B	22	39378352	39388809	0.7166	rs12484710	-2.54	rs4365560	0.330385	11.06	-0.184	389	10	lasso	0.34	7e-35	-0.3607	0.718	1	0.981076
Temporal pole thickness	No	Brain_Cortex	APOBEC3C	22	39410088	39416357	0.274	rs12484710	-2.54	rs79501	0.006218	-3.3	-0.12	385	27	enet	0.1	0.00011	-0.94246	0.346	1	0.91769
Temporal pole thickness	No	Whole_Blood	APOBEC3C	22	39410088	39416357	0.1446	rs12484710	-2.54	rs1969643	0.040927	-5.24	1.617	385	26	enet	0.06	1.2e-06	-0.7841	0.433	1	0.944398
Temporal pole thickness	No	Liver	APOBEC3G	22	39473010	39483748	0.353	rs12484710	-2.54	rs2011869	0.19029	5.45	1.1	394	1	top1	0.19	1.2e-08	1.1	0.271	1	0.893924
Temporal pole thickness	No	Whole_Blood	APOBEC3G	22	39473010	39483748	0.2954	rs12484710	-2.54	rs2011869	0.023738	4.69	1.1	394	6	lasso	0.033	0.00026	0.7026	0.482	1	0.952074
Temporal pole thickness	No	Whole_Blood	APOBEC3H	22	39493229	39500072	0.1854	rs12484710	-2.54	rs2413570	0.041619	-5.35	0.729	399	6	enet	0.049	1.1e-05	-0.4949	0.621	1	0.971924
Temporal pole thickness	No	Whole_Blood	APOL1	22	36649056	36663576	0.1278	rs16996704	-2.85	rs5756115	0.04036	-4.64	1.093	500	1	top1	0.04	6.2e-05	-1.093	0.274	1	0.888509
Temporal pole thickness	No	Liver	APOL5	22	36113919	36125530	0.588	rs132649	2.52	rs2076671	0.346062	7.78	0.882	448	6	lasso	0.36	2.3e-16	0.78595	0.432	1	0.937857
Temporal pole thickness	No	Whole_Blood	APOLD1	12	12878851	12966249	0.1155	rs4763298	-2.93	rs34322	0.088766	-5.91	1.878	501	1	top1	0.089	3.3e-09	-1.878	0.06038	1	0.704288
Temporal pole thickness	No	Liver	APOPT1	14	104029299	104073860	0.1585	rs11626610	2.93	rs10134399	0.113351	4.62	0.327	360	1	top1	0.11	1.3e-05	0.327	0.743668	1	0.991602
Temporal pole thickness	No	Brain_Cortex	APOPT1	14	104029299	104073860	0.204	rs11626610	2.93	rs4900597	-0.004812	-3.76	0.651	360	360	blup	0.069	0.0012	0.9351	0.34972	1	0.91769
Temporal pole thickness	No	Whole_Blood	APP	21	27252861	27543446	0.2056	rs23743	2.86	rs2830068	0.078757	6.05	0.223	513	513	blup	0.087	5e-09	0.4219	0.67311	1	0.978506
Temporal pole thickness	No	Whole_Blood	APPL2	12	105567074	105630016	0.1669	rs4409923	-2.8	rs1196781	0.115207	-7.41	-1.545	548	9	lasso	0.14	2.6e-14	1.22052	0.22227	1	0.876437
Temporal pole thickness	No	Whole_Blood	APRT	16	88875747	88878352	0.2781	rs3826060	-3.45	rs3218726	0.005938	-4.36	1.007	405	30	enet	0.016	0.0091	0.22443	0.822	1	0.984786
Temporal pole thickness	No	Liver	APTX	9	32972604	33025166	0.391	rs4879653	3.44	rs1016674	0.253233	-6.33	1.703	479	1	top1	0.25	2.4e-11	-1.703	0.088568	1	0.806786
Temporal pole thickness	No	Whole_Blood	APTX	9	32972604	33025166	0.115	rs4879653	3.44	rs2183870	0.023973	4.82	-1.161	479	1	top1	0.024	0.0017	-1.161	0.245642	1	0.87798
Temporal pole thickness	No	Brain_Cortex	AQP1	7	30951470	30965131	0.2957	rs9986953	2.66	rs12701028	0.09104	4.8	-0.114	529	1	top1	0.091	0.00022	-0.114	0.9092	1	0.987753
Temporal pole thickness	No	Brain_Cortex	AQP11	11	77300436	77321400	0.228	rs12279716	-3.17	rs11237220	0.118033	4.98	-0.504	367	2	lasso	0.13	1.1e-05	-1.17963	0.238149	1	0.8821
Temporal pole thickness	No	Whole_Blood	AQP11	11	77300436	77321400	0.0605	rs12279716	-3.17	rs7939623	0.000774	-3.62	-2.121	367	2	lasso	0.013	0.017	2.11517	0.03442	1	0.682056
Temporal pole thickness	No	Brain_Cortex	AQP4-AS1	18	24235706	24770662	0.632	rs557719	-2.22	rs232319	0.537271	8.52	0.099	558	1	top1	0.54	3.1e-24	0.099	0.92114	1	0.989113
Temporal pole thickness	No	Whole_Blood	ARAP3	5	141032968	141061788	0.1685	rs3792896	3.22	rs17648271	0.053757	-5.35	-0.382	519	22	enet	0.12	9.4e-12	0.9796	0.327279	1	0.90817
Temporal pole thickness	No	Whole_Blood	ARCN1	11	118443105	118473748	0.0693	rs7110984	2.46	rs11216907	0.0531	-4.63	-0.07	440	1	top1	0.053	4.8e-06	0.07	0.94419	1	0.989302
Temporal pole thickness	No	Whole_Blood	AREG	4	75310851	75320726	0.0721	rs12503889	2.53	rs1027371	0.019	-4.16	1.392	337	3	lasso	0.027	0.0009	-1.2053	0.22809	1	0.876437
Temporal pole thickness	No	Brain_Cortex	AREL1	14	75120140	75179818	0.306	rs35458893	-2.73	rs2159905	0.09695	4.77	1.819	344	11	lasso	0.14	6.6e-06	1.7892	0.07359	1	0.748435
Temporal pole thickness	No	Whole_Blood	ARF3	12	49329506	49351334	0.1789	rs931570	-3.06	rs11168785	0.04937	5.52	-1.151	338	7	lasso	0.054	3.9e-06	-0.83977	0.40104	1	0.936127
Temporal pole thickness	No	Liver	ARF5	7	127228399	127231462	0.1994	rs1419408	-2.57	rs17864190	0.071436	4.43	0.307	472	1	top1	0.071	0.00051	0.307	0.75884	1	0.991602
Temporal pole thickness	No	Brain_Cortex	ARF6	14	50359810	50361490	0.175	rs4900974	3.33	rs10136242	0.048761	4.13	2.25	377	17	enet	0.053	0.0043	1.4773	0.13961	1	0.825966
Temporal pole thickness	No	Brain_Cortex	ARFGAP3	22	43192508	43254112	0.3037	rs916260	2.75	rs5758988	0.159393	5.6	-0.572	530	530	blup	0.17	3e-07	-0.44555	0.656	1	0.971835
Temporal pole thickness	No	Whole_Blood	ARFGAP3	22	43192508	43254112	0.1156	rs916260	2.75	rs7074	0.085214	-6.23	-0.621	531	1	top1	0.085	6.9e-09	0.621	0.535	1	0.953432
Temporal pole thickness	No	Brain_Cortex	ARFGEF2	20	47538427	47653230	0.187	rs6012504	2.64	rs6019495	0.011208	4.17	-0.202	455	455	blup	0.055	0.0036	0.3425	0.732	1	0.974336
Temporal pole thickness	No	Whole_Blood	ARFGEF2	20	47538427	47653230	0.075	rs6012504	2.64	rs1538482	0.037794	-4.35	-0.606	455	1	top1	0.038	0.0001	0.606	0.54451	1	0.953432
Temporal pole thickness	No	Liver	ARFIP1	4	153701089	153839615	0.5079	rs4254753	2.82	rs7662708	0.122063	-5.53	-1.201	387	387	blup	0.2	6.7e-09	0.4067	0.6842	1	0.979843
Temporal pole thickness	No	Brain_Cortex	ARFIP1	4	153701089	153839615	0.2751	rs4254753	2.82	rs4640654	0.17889	-5.38	-1.248	388	1	top1	0.18	1.9e-07	1.248	0.21203	1	0.864399
Temporal pole thickness	No	Whole_Blood	ARFIP1	4	153701089	153839615	0.3958	rs4254753	2.82	rs4619875	0.368	11.7	-0.439	388	5	lasso	0.38	4.3e-40	-0.02888	0.97696	1	0.994779
Temporal pole thickness	No	Brain_Cortex	ARFRP1	20	62330038	62339377	0.246	rs4809394	2.3	rs2253823	0.107175	-4.74	-1.547	439	1	top1	0.11	6.3e-05	1.547	0.12186	1	0.796211
Temporal pole thickness	No	Whole_Blood	ARFRP1	20	62330038	62339377	0.0937	rs4809394	2.3	rs6062504	0.023313	4.47	-1.393	439	439	blup	0.038	9.1e-05	-0.9854	0.32445	1	0.90817
Temporal pole thickness	No	Whole_Blood	ARG1	6	131894284	131905472	0.3687	rs4487609	2.66	rs2246012	0.369	-11.79	0.596	399	1	top1	0.37	9.2e-39	-0.596	0.551175	1	0.956117
Temporal pole thickness	No	Whole_Blood	ARGLU1	13	107194021	107220512	0.2333	rs288740	-2.82	rs9514549	0.157324	-7.96	0.716	494	5	lasso	0.16	5.5e-16	-0.586	0.558	1	0.958682
Temporal pole thickness	No	Liver	ARHGAP1	11	46698630	46722149	0.235	rs3136516	-3.57	rs10769205	0.144561	-5.28	-2.835	238	13	lasso	0.14	7.9e-07	2.40898	0.016	1	0.622263
Temporal pole thickness	No	Brain_Cortex	ARHGAP1	11	46698630	46722149	0.129	rs3136516	-3.57	rs7940578	0.013875	-3.59	-2.268	236	236	blup	0.037	0.014	2.74954	0.005968	1	0.353484
Temporal pole thickness	No	Liver	ARHGAP10	4	148653214	148993931	0.5905	rs6850462	-3.16	rs3775327	0.334119	-7.2	0.001	373	23	enet	0.36	2.9e-16	-0.0543	0.9567	1	0.996983
Temporal pole thickness	No	Brain_Cortex	ARHGAP11A	15	32907362	32932150	0.264	rs11072074	2.57	rs16964074	-0.00093	-4.14	1.215	404	5	lasso	0.027	0.032	-0.4656	0.6415	1	0.971835
Temporal pole thickness	No	Whole_Blood	ARHGAP12	10	32094365	32217742	0.0504	rs1475436	3.22	rs7095322	0.013703	4.06	-0.292	367	1	top1	0.014	0.014	-0.292	0.770287	1	0.984222
Temporal pole thickness	No	Brain_Cortex	ARHGAP15	2	143848931	144525921	0.282	rs2278587	-2.17	rs10195682	0.000348	2.91	-0.635	377	377	blup	0.015	0.086	-1.82145	0.068538	1	0.740076
Temporal pole thickness	No	Whole_Blood	ARHGAP19	10	98981930	99030421	0.3234	rs871988	3.32	rs11189080	0.135351	7.89	0.572	459	9	lasso	0.17	1.5e-16	0.93188	0.351401	1	0.919501
Temporal pole thickness	No	Brain_Cortex	ARHGAP22	10	49654077	49864310	0.333	rs9629920	-2.96	rs1822861	0.100272	-4.34	-0.537	619	1	top1	0.1	0.00011	0.537	0.5913	1	0.970213
Temporal pole thickness	No	Whole_Blood	ARHGAP22	10	49654077	49864310	0.4005	rs9629920	-2.96	rs1822861	0.16404	7.86	-0.537	619	47	enet	0.18	1.2e-17	-1.31447	0.188687	1	0.860748
Temporal pole thickness	No	Whole_Blood	ARHGAP24	4	86396267	86923823	0.0964	rs6845803	-2.25	rs17010599	0.0227	4.06	-0.316	424	5	lasso	0.029	0.00059	0.17735	0.85923	1	0.98647
Temporal pole thickness	No	Brain_Cortex	ARHGAP25	2	68906733	69053965	0.1959	rs6743599	3.15	rs2280244	0.035751	-4.48	-0.895	541	22	enet	0.064	0.0018	0.38315	0.70161	1	0.971835
Temporal pole thickness	No	Brain_Cortex	ARHGAP27	17	43471275	43511787	0.2215	rs1876829	3.71	rs4523963	-0.007486	-3.89	-2.213	185	18	enet	0.071	0.0011	2.6023	0.009261	1	0.457658
Temporal pole thickness	No	Brain_Cortex	ARHGAP28	18	6729717	6915715	0.284	rs2016639	-2.92	rs11663818	0.1356	4.85	-0.393	602	1	top1	0.14	6.6e-06	-0.393	0.69432	1	0.971835
Temporal pole thickness	No	Whole_Blood	ARHGAP32	11	128834955	129149219	0.1049	rs10894124	3.41	rs12274338	-0.00249	-3.24	-1.243	526	526	blup	0.014	0.012	-0.21938	0.82635	1	0.984786
Temporal pole thickness	No	Liver	ARHGAP33	19	36265434	36279724	0.24	rs12459634	3.37	rs231214	0.080629	-4.5	-1.559	431	9	enet	0.11	1.7e-05	1.68263	0.092446	1	0.812652
Temporal pole thickness	No	Whole_Blood	ARHGAP33	19	36265434	36279724	0.1759	rs12459634	3.37	rs231231	0.049881	-6.01	-1.479	431	5	lasso	0.094	1.1e-09	1.22222	0.222	1	0.876437
Temporal pole thickness	No	Liver	ARHGAP8	22	45148438	45258665	0.475	rs2002982	3.18	rs8136335	0.004299	-3.58	1.489	718	718	blup	0.062	0.0012	-1.56188	0.118	1	0.840606
Temporal pole thickness	No	Whole_Blood	ARHGAP9	12	57866046	57882597	0.327	rs7977734	-2.29	rs542278	0.087401	-6.9	-0.675	341	341	blup	0.13	4.3e-13	1.37217	0.17001	1	0.838429
Temporal pole thickness	No	Brain_Cortex	ARHGDIB	12	15094951	15114662	0.1467	rs4764112	3.12	rs11610243	0.0258	-3.62	0.468	387	387	blup	0.061	0.0023	-0.38906	0.69723	1	0.971835
Temporal pole thickness	No	Whole_Blood	ARHGEF10	8	1772142	1906807	0.1876	rs3901161	-2.69	rs7007884	0.060381	5.35	0.415	684	16	enet	0.073	7.9e-08	-0.2424	0.8085	1	0.984786
Temporal pole thickness	No	Whole_Blood	ARHGEF17	11	73019610	73080136	0.2678	rs12808517	-2.69	rs3741149	0.21	9.07	-0.394	297	5	lasso	0.25	2.3e-24	-0.36685	0.71373	1	0.981076
Temporal pole thickness	No	Whole_Blood	ARHGEF18	19	7459999	7537363	0.1049	rs2287887	3.73	rs11668246	0.020259	-4.1	-1.023	416	3	lasso	0.031	0.00041	0.84782	0.397	1	0.935542
Temporal pole thickness	No	Liver	ARHGEF19	1	16524712	16539104	0.6027	rs12135073	2.86	rs221045	0.421129	8.06	0.218	335	1	top1	0.42	9.4e-20	0.218	0.82743	1	0.996143
Temporal pole thickness	No	Brain_Cortex	ARHGEF19	1	16524712	16539104	0.3964	rs12135073	2.86	rs221035	0.314	6.6	0.175	335	1	top1	0.31	9.2e-13	0.175	0.86108	1	0.983938
Temporal pole thickness	No	Whole_Blood	ARHGEF19	1	16524712	16539104	0.4671	rs12135073	2.86	rs221045	0.293	10.7	0.218	335	23	enet	0.31	1.4e-31	0.3589	0.71964	1	0.981076
Temporal pole thickness	No	Brain_Cortex	ARHGEF26-AS1	3	153742190	153839121	0.1916	rs9822824	-2.71	rs12485516	0.090177	4.63	1.549	393	1	top1	0.09	0.00024	1.549	0.12138	1	0.796211
Temporal pole thickness	No	Liver	ARHGEF28	5	72921983	73237818	0.6101	rs12652195	-2.44	rs1981810	0.389986	7.73	0.335	549	12	lasso	0.43	2e-20	0.39119	0.6957	1	0.98046
Temporal pole thickness	No	Liver	ARHGEF34P	7	143969538	143991256	0.4952	rs4373437	1.95	rs1612590	0.227848	-6.07	-0.328	331	7	lasso	0.24	1.4e-10	0.39317	0.69419	1	0.98046
Temporal pole thickness	No	Whole_Blood	ARHGEF34P	7	143969538	143991256	0.0876	rs4373437	1.95	rs1612590	0.055111	-4.86	-0.328	331	3	lasso	0.059	1.4e-06	0.25906	0.79559	1	0.984786
Temporal pole thickness	No	Liver	ARHGEF35	7	143883176	143885488	0.3981	rs7811442	2.59	rs17591965	0.305789	-7.01	1.474	296	17	enet	0.35	4.7e-16	-1.11597	0.26443	1	0.892686
Temporal pole thickness	No	Whole_Blood	ARHGEF35	7	143883176	143885488	0.2013	rs7811442	2.59	rs17591965	0.104047	-6.74	1.474	296	1	top1	0.1	1.4e-10	-1.474	0.14048	1	0.817267
Temporal pole thickness	No	Liver	ARHGEF37	5	148931510	149014531	0.3618	rs17711430	-2.56	rs2400889	0.238311	-6.35	2.166	551	7	lasso	0.24	1.1e-10	-2.01928	0.0435	1	0.723238
Temporal pole thickness	No	Liver	ARHGEF39	9	35658872	35675757	0.34	rs2756894	2.59	rs34080245	0.1102	-4.94	0.039	407	7	lasso	0.13	3.6e-06	0.4109	0.68118	1	0.979327
Temporal pole thickness	No	Brain_Cortex	ARHGEF39	9	35658872	35675757	0.3365	rs2756894	2.59	rs10972552	0.143	4.69	0.821	405	13	enet	0.15	2.4e-06	0.5276	0.59779	1	0.971781
Temporal pole thickness	No	Brain_Cortex	ARHGEF7	13	111767266	111958084	0.337	rs9560137	-2.45	rs3825461	0.188304	5.4	-0.726	585	1	top1	0.19	8.7e-08	-0.726	0.46784	1	0.949119
Temporal pole thickness	No	Whole_Blood	ARHGEF7	13	111767266	111958084	0.43	rs9560137	-2.45	rs3825461	0.199014	8.66	-0.726	585	14	lasso	0.23	1.2e-22	-0.5207	0.603	1	0.967859
Temporal pole thickness	No	Liver	ARHGEF7-AS2	13	111766159	111766905	0.365	rs9560137	-2.45	rs12584550	-0.00208	-4.17	-1.308	584	2	enet	0.0014	0.27	1.1929	0.2329	1	0.870902
Temporal pole thickness	No	Liver	ARID3A	19	925781	975939	0.261	rs9304925	3.04	rs1058506	0.000849	3.14	-0.845	464	6	lasso	0.0065	0.16	-0.66715	0.504673	1	0.950519
Temporal pole thickness	No	Brain_Cortex	ARID3C	9	34621376	34628104	0.4732	rs10758293	2.77	rs11791806	0.312	7.03	1.999	364	7	lasso	0.32	8.5e-13	2.0511	0.04026	1	0.675519
Temporal pole thickness	No	Whole_Blood	ARID5A	2	97202486	97218375	0.0631	rs11891926	-2	rs11691670	0.00549	-4.05	-0.257	213	213	blup	0.024	0.0015	-0.6949	0.487	1	0.952074
Temporal pole thickness	No	Liver	ARIH2	3	48958913	49023815	0.1837	rs35713889	-2.56	rs11130176	0.013228	-4.16	1.323	266	266	blup	0.063	0.001	-1.06867	0.285218	1	0.893924
Temporal pole thickness	No	Whole_Blood	ARL11	13	50202435	50208008	0.0569	rs17384892	-2.85	rs9568292	0.071858	-5.32	0.214	376	1	top1	0.072	1.1e-07	-0.214	0.831	1	0.984786
Temporal pole thickness	No	Brain_Cortex	ARL14EP	11	30344598	30359774	0.171	rs2045528	2.14	rs1765134	0.063517	-4.44	1.358	388	388	blup	0.066	0.0015	-0.63055	0.528335	1	0.963391
Temporal pole thickness	No	Whole_Blood	ARL14EP	11	30344598	30359774	0.2118	rs2045528	2.14	rs1856142	0.137	-7.75	0.729	389	13	enet	0.14	1.2e-13	-0.6302	0.52856	1	0.953432
Temporal pole thickness	No	Liver	ARL16	17	79648204	79650954	0.7272	rs8067409	-1.95	rs8071084	0.519156	-9.11	-0.164	327	1	top1	0.52	7.7e-26	0.164	0.869731	1	0.996143
Temporal pole thickness	No	Brain_Cortex	ARL16	17	79648204	79650954	0.3655	rs8067409	-1.95	rs8071084	0.1606	-5.42	-0.164	327	3	lasso	0.16	7.6e-07	0.082	0.934621	1	0.991574
Temporal pole thickness	No	Whole_Blood	ARL16	17	79648204	79650954	0.706	rs8067409	-1.95	rs11150805	0.573	-14.57	-0.372	327	1	top1	0.57	6.5e-70	0.372	0.709893	1	0.980491
Temporal pole thickness	No	Liver	ARL17A	17	44594068	44657088	0.4001	rs11658976	-3.82	rs17692129	0.123784	-5.4	0.441	143	6	lasso	0.18	4.4e-08	1.26833	0.204682	1	0.855752
Temporal pole thickness	No	Brain_Cortex	ARL17A	17	44594068	44657088	0.4905	rs11658976	-3.82	rs169201	0.439648	7.94	2.862	144	7	lasso	0.5	5.7e-22	2.2544	0.024172	1	0.64974
Temporal pole thickness	No	Whole_Blood	ARL17A	17	44594068	44657088	0.43	rs11658976	-3.82	rs35937770	0.158	-7.95	0.439	144	20	enet	0.18	1.1e-17	-1.30776	0.190954	1	0.860748
Temporal pole thickness	No	Liver	ARL17B	17	44352150	44439130	0.5186	rs11658976	-3.82	rs17698176	0.164604	5.74	0.108	60	60	blup	0.25	4.4e-11	0.14409	0.885426	1	0.996983
Temporal pole thickness	No	Brain_Cortex	ARL17B	17	44352150	44439130	0.8512	rs11658976	-3.82	rs17698176	0.261238	6.22	0.108	61	13	lasso	0.36	1e-14	0.5629	0.573537	1	0.969836
Temporal pole thickness	No	Whole_Blood	ARL17B	17	44352150	44439130	0.4663	rs11658976	-3.82	rs2074404	0.00163	-3.66	3.273	61	11	enet	0.11	8.2e-11	-3.31211	0.000926	1	0.224015
Temporal pole thickness	No	Whole_Blood	ARL4D	17	41476327	41478505	0.0497	rs11650719	-2.83	rs4793234	0.0508	-4.74	-0.307	318	1	top1	0.051	7.5e-06	0.307	0.758843	1	0.982132
Temporal pole thickness	No	Whole_Blood	ARL5B	10	18948334	18970568	0.1077	rs11013845	-3.44	rs1055116	0.059663	5.51	-0.482	585	1	top1	0.06	1.3e-06	-0.482	0.629806	1	0.971924
Temporal pole thickness	No	Whole_Blood	ARL6IP1	16	18802991	18813000	0.1458	rs2606432	3.37	rs2291661	0.122839	-7.07	2.645	225	1	top1	0.12	2.7e-12	-2.645	0.00817	1	0.468862
Temporal pole thickness	No	Whole_Blood	ARL6IP4	12	123466197	123467456	0.1396	rs28573826	-2.04	rs1716170	0.021403	-4.57	0.311	320	320	blup	0.052	6.1e-06	-0.59789	0.54991	1	0.955635
Temporal pole thickness	No	Liver	ARL6IP5	3	69134095	69155217	0.3192	rs4241395	-2.79	rs11128111	0.175246	5.83	-0.549	457	4	lasso	0.18	3.9e-08	-0.28606	0.774836	1	0.995164
Temporal pole thickness	No	Brain_Cortex	ARL9	4	57371509	57390614	0.4525	rs7671868	3.24	rs4276340	0.02735	-4.14	-0.578	444	22	enet	0.12	3e-05	0.07889	0.93712	1	0.991574
Temporal pole thickness	No	Brain_Cortex	ARMC1	8	66514694	66546442	0.2822	rs10435611	-2.3	rs7836349	0.17952	5.45	-0.227	363	1	top1	0.18	1.8e-07	-0.227	0.8204	1	0.98328
Temporal pole thickness	No	Whole_Blood	ARMC1	8	66514694	66546442	0.0891	rs10435611	-2.3	rs16932286	0.013467	3.77	0.222	363	363	blup	0.035	0.00019	-0.7089	0.4784	1	0.952074
Temporal pole thickness	No	Brain_Cortex	ARMC10	7	102715328	102740205	0.6945	rs10279449	2	rs7777217	0.127599	-4.93	0.765	240	10	lasso	0.26	1.5e-10	0.4211	0.6737	1	0.971835
Temporal pole thickness	No	Whole_Blood	ARMC10	7	102715328	102740205	0.3236	rs10279449	2	rs6465890	0.028529	4.42	0.847	240	31	enet	0.074	6.2e-08	0.04664	0.9628	1	0.992947
Temporal pole thickness	No	Brain_Cortex	ARMC2	6	109169619	109295186	0.368	rs571520	-2.96	rs2806373	0.191024	5.85	0.314	387	26	enet	0.21	1.2e-08	0.593	0.553169	1	0.967571
Temporal pole thickness	No	Whole_Blood	ARMC2	6	109169619	109295186	0.0814	rs571520	-2.96	rs2806377	0.0554	5.13	0.3	388	1	top1	0.055	3e-06	0.3	0.764177	1	0.98293
Temporal pole thickness	No	Brain_Cortex	ARMC3	10	23216953	23326518	0.314	rs11013322	-3.53	rs10764366	0.005534	-3.73	0.067	376	376	blup	0.054	0.0039	-0.4109	0.6811	1	0.971835
Temporal pole thickness	No	Liver	ARMC9	2	232063260	232239548	0.4191	rs17586575	-3.7	rs7562116	0.129139	4.79	1.159	411	1	top1	0.13	3.2e-06	1.159	0.24646	1	0.87499
Temporal pole thickness	No	Brain_Cortex	ARMS2	10	124214169	124216868	0.244	rs10788247	-3.59	rs11599275	0.001841	4.02	1.072	615	615	blup	0.025	0.036	-1.9682	0.049	1	0.6832
Temporal pole thickness	No	Brain_Cortex	ARNT	1	150782181	150849244	0.2387	rs1045628	3.08	rs3754211	0.262	6.04	-1.346	305	1	top1	0.26	1.3e-10	-1.346	0.178303	1	0.859069
Temporal pole thickness	No	Whole_Blood	ARNT	1	150782181	150849244	0.3093	rs1045628	3.08	rs3754207	0.173	8.45	-0.211	305	5	lasso	0.22	2.6e-21	-0.5291	0.59675	1	0.9641
Temporal pole thickness	No	Whole_Blood	ARNTL	11	13298199	13408813	0.2264	rs16912392	2.65	rs34369393	0.164	7.85	-2.101	550	1	top1	0.16	3.2e-16	-2.101	0.03564	1	0.686402
Temporal pole thickness	No	Whole_Blood	ARPC1B	7	98971872	98992424	0.0505	rs4646446	2.55	rs17161662	-0.002299	3.47	0.884	304	304	blup	0.001	0.24	1.37768	0.1683	1	0.835305
Temporal pole thickness	No	Whole_Blood	ARPC2	2	219081817	219119079	0.1149	rs17844765	3.44	rs1017698	0.0314	-4.66	0.058	454	6	lasso	0.038	0.00011	0.2919	0.77	1	0.984222
Temporal pole thickness	No	Liver	ARPC3P1	20	47751017	47751549	0.1446	rs6012504	2.64	rs3092378	0.041724	-4.02	-0.961	470	1	top1	0.042	0.0067	0.961	0.33655	1	0.912705
Temporal pole thickness	No	Brain_Cortex	ARPC4	3	9834468	9849410	0.2949	rs3844280	-3.34	rs9878419	0.007535	-3.38	-0.008	437	437	blup	0.046	0.007	-0.3028	0.76202	1	0.977334
Temporal pole thickness	No	Liver	ARPC5	1	183592401	183604892	0.212	rs12734496	-2.36	rs11755	0.098503	4.17	-0.575	520	1	top1	0.099	4.9e-05	-0.575	0.56529	1	0.964101
Temporal pole thickness	No	Whole_Blood	ARPC5	1	183592401	183604892	0.2934	rs12734496	-2.36	rs2254972	0.249	10	-0.577	521	1	top1	0.25	8.5e-25	-0.577	0.56394	1	0.959342
Temporal pole thickness	No	Whole_Blood	ARPP19	15	52839242	52862080	0.086	rs1991300	-3.22	rs6493552	0.062748	-5.2	-1.66	451	3	lasso	0.063	6.4e-07	1.80454	0.07115	1	0.729853
Temporal pole thickness	No	Liver	ARPP21	3	35680437	35835988	0.2184	rs9869249	-2.55	rs6784162	0.197417	-5.65	-0.863	407	1	top1	0.2	5.9e-09	0.863	0.388137	1	0.930927
Temporal pole thickness	No	Whole_Blood	ARRB2	17	4613784	4624794	0.3123	rs7216025	3.34	rs34230287	0.179	8.43	0.565	435	9	enet	0.2	6.5e-20	0.55241	0.580668	1	0.962257
Temporal pole thickness	No	Whole_Blood	ARRDC1	9	140500106	140509783	0.1737	NA	NA	NA	NA	NA	NA	344	0	top1	0.18	7.4e-18	NA	NA	NA	NA
Temporal pole thickness	No	Whole_Blood	ARRDC4	15	98462784	98517068	0.6018	rs8035831	3.34	rs8028722	0.384904	12.06	0.247	592	55	enet	0.43	1.8e-46	0.35257	0.72441	1	0.981076
Temporal pole thickness	No	Liver	ARSA	22	51061182	51066607	0.532	rs8142033	-3.1	rs6151429	0.430008	-8.2	-2.771	260	5	lasso	0.43	1.8e-20	2.75646	0.00584	1	0.399462
Temporal pole thickness	No	Brain_Cortex	ARSA	22	51061182	51066607	0.2612	rs8142033	-3.1	rs6151429	0.165076	-4.89	-2.771	260	1	top1	0.17	6e-07	2.771	0.00559	1	0.35199
Temporal pole thickness	No	Whole_Blood	ARSA	22	51061182	51066607	0.5309	rs8142033	-3.1	rs6151429	0.323868	-11.02	-2.771	260	5	lasso	0.33	9.7e-34	2.4515	0.0142	1	0.565104
Temporal pole thickness	No	Liver	ARSB	5	78073032	78281910	0.5043	rs17215893	-3.1	rs672413	0.291913	6.72	-0.259	455	1	top1	0.29	4.1e-13	-0.259	0.7956	1	0.996143
Temporal pole thickness	No	Brain_Cortex	ARSB	5	78073032	78281910	0.3663	rs17215893	-3.1	rs3098681	0.236821	6	1.118	454	1	top1	0.24	1.3e-09	1.118	0.26357	1	0.896562
Temporal pole thickness	No	Whole_Blood	ARSB	5	78073032	78281910	0.2027	rs17215893	-3.1	rs163125	0.041543	-5.54	-0.504	456	456	blup	0.069	2.1e-07	0.908	0.363887	1	0.926229
Temporal pole thickness	No	Brain_Cortex	ARTN	1	44398992	44402913	0.1193	rs304303	2.7	rs2108202	0.0557	3.98	1.982	413	1	top1	0.056	0.0034	1.982	0.047479	1	0.675519
Temporal pole thickness	No	Brain_Cortex	ARV1	1	231114727	231136341	0.4202	rs1615876	3.16	rs7417590	0.154	-5.49	0.009	624	33	enet	0.24	7.7e-10	0.4632	0.643208	1	0.971835
Temporal pole thickness	No	Whole_Blood	ARVCF	22	19957499	20004331	0.1555	rs12628408	2.94	rs165849	0.013363	-4.72	1.599	474	474	blup	0.026	0.0011	-0.3345	0.738	1	0.981076
Temporal pole thickness	No	Brain_Cortex	AS3MT	10	104629273	104661656	0.468	rs3781571	-2.39	rs11191439	0.239597	-6.32	0.891	343	5	lasso	0.27	4.8e-11	-0.9581	0.338	1	0.913541
Temporal pole thickness	No	Whole_Blood	AS3MT	10	104629273	104661656	0.2294	rs3781571	-2.39	rs7096169	0.164261	-7.93	0.94	343	1	top1	0.16	3.4e-16	-0.94	0.347218	1	0.916757
Temporal pole thickness	No	Whole_Blood	ASAH1	8	17913934	17942494	0.4335	rs971652	-3.32	rs12155668	0.381576	11.96	-0.978	872	8	lasso	0.39	5.9e-42	-0.9907	0.3218	1	0.90817
Temporal pole thickness	No	Liver	ASAH2	10	51942538	52008370	0.383	rs11005212	3.01	rs10821669	0.111	-4.51	-0.478	323	1	top1	0.11	1.6e-05	0.478	0.63265	1	0.976783
Temporal pole thickness	No	Brain_Cortex	ASAH2	10	51942538	52008370	0.746	rs11005212	3.01	rs10821669	0.416802	-7.53	-0.478	323	18	lasso	0.48	8e-21	0.4576	0.6473	1	0.971835
Temporal pole thickness	No	Liver	ASAH2B	10	52499078	52576255	0.6359	rs11005212	3.01	rs4245008	0.276	7.06	-1.05	465	1	top1	0.28	2.3e-12	-1.05	0.29372	1	0.897014
Temporal pole thickness	No	Brain_Cortex	ASAH2B	10	52499078	52576255	0.532	rs11005212	3.01	rs12572854	0.318847	-6.71	-0.495	465	6	lasso	0.35	3.3e-14	0.1564	0.8757	1	0.986672
Temporal pole thickness	No	Whole_Blood	ASAH2B	10	52499078	52576255	0.1069	rs11005212	3.01	rs12768916	0.005977	4.29	-0.3	465	465	blup	0.021	0.0031	-1.16604	0.2436	1	0.876437
Temporal pole thickness	No	Liver	ASAP1	8	131064353	131455906	0.191	rs11774901	-3.13	rs1340022	0.029201	3.95	-0.064	542	542	blup	0.037	0.01	-0.4591	0.6462	1	0.976783
Temporal pole thickness	No	Whole_Blood	ASAP1	8	131064353	131455906	0.1572	rs11774901	-3.13	rs6984815	0.097985	-6.11	-0.371	542	4	lasso	0.13	6.2e-13	0.1322	0.8948	1	0.988441
Temporal pole thickness	No	Brain_Cortex	ASAP3	1	23755056	23811061	0.3298	rs618036	2.29	rs2077066	0.15	-4.81	-0.393	300	1	top1	0.15	2e-06	0.393	0.694319	1	0.971835
Temporal pole thickness	No	Whole_Blood	ASB1	2	239335383	239360891	0.3086	rs3816348	-3.59	rs483166	0.136	-7.45	0.985	431	25	enet	0.17	5.5e-17	-0.0579	0.954	1	0.991928
Temporal pole thickness	No	Whole_Blood	ASB13	10	5680830	5708558	0.1467	rs12258526	3.37	rs2386660	0.014187	3.99	1.323	671	671	blup	0.039	7.8e-05	1.08887	0.276213	1	0.890446
Temporal pole thickness	No	Whole_Blood	ASB16	17	42247815	42256451	0.121	rs8065686	-2.61	rs11079983	0.0419	-4.75	-0.58	357	8	enet	0.048	1.4e-05	0.41083	0.681199	1	0.979144
Temporal pole thickness	No	Whole_Blood	ASB16-AS1	17	42253341	42264085	0.1985	rs8065686	-2.61	rs7213436	0.151	-8.05	-0.627	353	1	top1	0.15	6.7e-15	0.627	0.530659	1	0.953432
Temporal pole thickness	No	Liver	ASB4	7	95107756	95169544	0.2346	rs2158047	4.02	rs13226149	0.023192	4.01	-0.592	476	7	lasso	0.049	0.0037	0.05758	0.95408	1	0.996983
Temporal pole thickness	No	Brain_Cortex	ASB8	12	48541571	48574996	0.2259	rs4344559	2.68	rs10875746	0.251	6.03	-1.447	514	1	top1	0.25	3.6e-10	-1.447	0.1479	1	0.836335
Temporal pole thickness	No	Whole_Blood	ASB8	12	48541571	48574996	0.0831	rs4344559	2.68	rs17122565	0.026782	-4.28	0.387	515	515	blup	0.031	0.00041	-1.17612	0.23955	1	0.876437
Temporal pole thickness	No	Brain_Cortex	ASCC1	10	73856278	73976892	0.341	rs7917581	2.72	rs1668154	0.05128	-4.48	0.449	427	427	blup	0.12	1.9e-05	-1.0441	0.2964	1	0.90006
Temporal pole thickness	No	Brain_Cortex	ASCC2	22	30184597	30234265	0.1763	rs11704899	2.89	rs5997507	0.135457	4.98	0.316	384	12	enet	0.14	3.7e-06	0.43502	0.664	1	0.971835
Temporal pole thickness	No	Whole_Blood	ASCC2	22	30184597	30234265	0.1553	rs11704899	2.89	rs6006267	0.04977	4.72	0.619	384	1	top1	0.05	9.3e-06	0.619	0.536	1	0.953432
Temporal pole thickness	No	Liver	ASCC3	6	100956070	101329248	0.426	rs3798508	2.52	rs3734351	0.123	-5.47	-0.161	307	5	lasso	0.23	3.1e-10	-0.09075	0.92769	1	0.996983
Temporal pole thickness	No	Brain_Cortex	ASCC3	6	100956070	101329248	0.208	rs3798508	2.52	rs9390697	0.072033	-4.27	-0.137	307	8	lasso	0.11	6.3e-05	-0.1376	0.89056	1	0.986672
Temporal pole thickness	No	Whole_Blood	ASCC3	6	100956070	101329248	0.1561	rs3798508	2.52	rs9390697	0.0651	-5.3	-0.137	307	307	blup	0.073	8.7e-08	-0.23686	0.812767	1	0.984786
Temporal pole thickness	No	Whole_Blood	ASCL2	11	2289725	2292182	0.3304	rs10839642	-2.64	rs16928078	0.0212	4.44	1.208	480	480	blup	0.029	0.00058	0.7908	0.42906	1	0.944398
Temporal pole thickness	No	Whole_Blood	ASGR2	17	7004641	7019019	0.1842	rs7220915	-3.49	rs425694	0.0501	5.74	0.529	497	5	enet	0.088	3.8e-09	0.48298	0.629109	1	0.971924
Temporal pole thickness	No	Whole_Blood	ASL	7	65540785	65558545	0.0411	rs6968534	2.74	rs709597	0.029237	-4.32	-2.055	192	3	lasso	0.036	0.00013	1.07114	0.28411	1	0.903038
Temporal pole thickness	No	Whole_Blood	ASLP1	22	23991400	23995521	0.3826	rs179307	-3.05	rs6003826	0.321218	-10.89	0.08	467	1	top1	0.32	7.1e-33	-0.08	0.936	1	0.988615
Temporal pole thickness	No	Liver	ASNS	7	97481430	97501854	0.3145	rs17169304	-2.05	rs11982005	0.081852	-4.81	-0.961	363	12	enet	0.14	7.9e-07	0.67591	0.4991	1	0.950519
Temporal pole thickness	No	Whole_Blood	ASNS	7	97481430	97501854	0.3254	rs17169304	-2.05	rs9692345	0.161819	-7.8	-0.935	363	4	lasso	0.21	2.5e-20	0.83009	0.40649	1	0.941021
Temporal pole thickness	No	Brain_Cortex	ASNSD1	2	190526111	190535557	0.3599	rs8179541	3.46	rs12693551	0.324512	-7.04	-0.536	292	1	lasso	0.33	1.7e-13	0.536	0.591959	1	0.970213
Temporal pole thickness	No	Whole_Blood	ASNSD1	2	190526111	190535557	0.5332	rs8179541	3.46	rs12693551	0.302	-10.9	-0.536	292	32	enet	0.36	1e-37	1.073	0.283	1	0.903038
Temporal pole thickness	No	Brain_Cortex	ASPDH	19	51014857	51017947	0.516	rs1701930	3.2	rs889131	0.314549	6.87	-1.375	462	5	lasso	0.33	1.4e-13	-1.3635	0.172727	1	0.857215
Temporal pole thickness	No	Whole_Blood	ASPH	8	62414205	62627155	0.1277	rs9657071	-2.64	rs11785234	0.097985	6.42	0.331	457	12	enet	0.12	8e-12	0.7202	0.4714	1	0.952074
Temporal pole thickness	No	Whole_Blood	ASPRV1	2	70187226	70189394	0.1203	rs4852928	3.23	rs13423375	0.0988	-6.44	-1.413	346	1	top1	0.099	4.2e-10	1.413	0.158	1	0.829203
Temporal pole thickness	No	Whole_Blood	ASPSCR1	17	79934683	79975282	0.2272	rs7503819	-2.28	rs7405640	0.115	-6.59	-0.167	319	1	top1	0.11	1.5e-11	0.167	0.86737	1	0.986478
Temporal pole thickness	No	Brain_Cortex	ASRGL1	11	62104920	62160882	0.217	rs449397	2.66	rs2463836	0.052331	3.89	0.954	428	1	top1	0.052	0.0044	0.954	0.340084	1	0.914429
Temporal pole thickness	No	Whole_Blood	ASRGL1	11	62104920	62160882	0.1707	rs449397	2.66	rs2463836	0.145	7.62	0.954	428	1	top1	0.15	2.2e-14	0.954	0.34008	1	0.911778
Temporal pole thickness	No	Liver	ASS1P2	2	39037574	39038796	0.2799	rs12712625	2.96	rs3112215	0.255369	6.34	2.151	313	1	top1	0.26	1.9e-11	2.151	0.03148	1	0.681663
Temporal pole thickness	No	Whole_Blood	ATAD2B	2	23971534	24149984	0.13	rs3088337	2.56	rs10490751	0.021	4.75	0.234	379	379	blup	0.041	5.2e-05	0.1888	0.85	1	0.984786
Temporal pole thickness	No	Liver	ATAD3A	1	1447531	1470067	0.4451	rs11260562	-2.87	rs1887284	0.003581	3.95	0.97	282	282	blup	0.042	0.0065	-1.0757	0.28205	1	0.893924
Temporal pole thickness	No	Brain_Cortex	ATAD3A	1	1447531	1470067	0.153	rs11260562	-2.87	rs3766180	-0.00535	-3.15	-0.26	281	281	blup	0.029	0.026	1.0141	0.310523	1	0.908365
Temporal pole thickness	No	Liver	ATAD3B	1	1407143	1431582	0.6314	rs11260562	-2.87	rs2031709	0.335892	-7.4	0.992	288	9	lasso	0.34	1.9e-15	-0.3523	0.72461	1	0.990216
Temporal pole thickness	No	Brain_Cortex	ATAD3B	1	1407143	1431582	0.4007	NA	NA	NA	NA	NA	NA	287	0	top1	0.0096	0.13	NA	NA	NA	NA
Temporal pole thickness	No	Whole_Blood	ATAD3B	1	1407143	1431582	0.3367	rs11260562	-2.87	rs2031709	-0.00265	-5.06	0.992	288	4	lasso	0.0067	0.062	-0.1852	0.85307	1	0.984786
Temporal pole thickness	No	Brain_Cortex	ATAD3C	1	1385069	1405538	0.5161	rs13303010	2.9	rs1695824	0.0964	-5.15	-0.614	291	291	blup	0.23	2e-09	-0.1463	0.883723	1	0.986672
Temporal pole thickness	No	Whole_Blood	ATAD3C	1	1385069	1405538	0.18	rs13303010	2.9	rs819980	0.00755	3.61	0.602	292	292	blup	0.013	0.017	0.1711	0.86411	1	0.986478
Temporal pole thickness	No	Whole_Blood	ATE1	10	123499939	123688316	0.1936	rs10788247	-3.59	rs4752614	0.016006	4.92	-2.219	632	7	lasso	0.075	5.6e-08	-0.0459	0.963388	1	0.992947
Temporal pole thickness	No	Whole_Blood	ATF1	12	51157493	51214905	0.1251	rs7964643	2.62	rs2554862	0.113211	6.58	-1.269	310	1	top1	0.11	2.1e-11	-1.269	0.20444	1	0.873104
Temporal pole thickness	No	Whole_Blood	ATF4	22	39915700	39918691	0.0823	rs12484710	-2.54	rs10854722	0.053446	4.66	-1.135	396	1	top1	0.053	4.4e-06	-1.135	0.256	1	0.883964
Temporal pole thickness	No	Brain_Cortex	ATF4P4	11	113659953	113662088	0.202	rs238940	-2.88	rs682155	-0.006053	-3.36	0.322	574	574	blup	0.012	0.11	-0.55758	0.57713	1	0.969836
Temporal pole thickness	No	Whole_Blood	ATF6	1	161736084	161933860	0.1625	rs2490436	-2.46	rs1136046	0.0814	5.68	-0.389	487	1	top1	0.081	1.5e-08	-0.389	0.69728	1	0.979575
Temporal pole thickness	No	Liver	ATF6B	6	32083112	32096030	0.314	NA	NA	NA	NA	NA	NA	156	0	lasso	0.16	1.3e-07	NA	NA	NA	NA
Temporal pole thickness	No	Brain_Cortex	ATF7IP2	16	10420291	10577495	0.3209	rs13336037	-3.05	rs7184236	-0.00287	3.41	-0.197	611	611	blup	0.048	0.0059	0.6883	0.49124	1	0.95253
Temporal pole thickness	No	Whole_Blood	ATF7IP2	16	10420291	10577495	0.1432	rs13336037	-3.05	rs2121941	0.013726	4.2	0.501	611	611	blup	0.02	0.0037	0.86653	0.386	1	0.933991
Temporal pole thickness	No	Liver	ATG10	5	81267844	81572676	0.5624	rs421217	2.3	rs2407064	0.29137	7.28	0.458	393	12	lasso	0.35	7e-16	0.32745	0.7433	1	0.991602
Temporal pole thickness	No	Brain_Cortex	ATG10	5	81267844	81572676	0.5026	rs421217	2.3	rs17245188	0.289474	6.67	0.557	393	6	lasso	0.49	2.8e-21	0.22787	0.81975	1	0.98328
Temporal pole thickness	No	Whole_Blood	ATG10	5	81267844	81572676	0.4147	rs421217	2.3	rs324914	0.266549	9.93	0.43	393	8	lasso	0.4	3.6e-42	0.3174	0.750972	1	0.981076
Temporal pole thickness	No	Whole_Blood	ATG12	5	115163893	115177177	0.2315	rs2605200	3.07	rs26537	0.085433	6.68	1.42	534	534	blup	0.095	9e-10	1.2128	0.225199	1	0.876437
Temporal pole thickness	No	Brain_Cortex	ATG14	14	55833110	55878576	0.249	rs7148669	-3.17	rs17128145	0.137014	5.41	2.886	437	23	enet	0.2	3e-08	3.1885	0.00143	1	0.191036
Temporal pole thickness	No	Whole_Blood	ATG16L1	2	234118697	234204320	0.083	rs12995772	3.38	rs1045100	0.0144	-3.83	0.438	502	1	top1	0.014	0.012	-0.438	0.661	1	0.977193
Temporal pole thickness	No	Brain_Cortex	ATG4C	1	63249806	63331184	0.3198	rs4915880	2.63	rs11207995	0.00672	4.07	1.566	506	506	blup	0.084	0.00037	1.249	0.211654	1	0.864399
Temporal pole thickness	No	Whole_Blood	ATG4C	1	63249806	63331184	0.0607	rs4915880	2.63	rs11208024	0.0179	3.95	-1.424	506	1	top1	0.018	0.0059	-1.424	0.15445	1	0.828457
Temporal pole thickness	No	Whole_Blood	ATG7	3	11313995	11597543	0.1864	rs12634953	-2.69	rs6442241	0.046164	-4.78	-0.625	517	34	enet	0.066	3.8e-07	0.0173	0.98616	1	0.997218
Temporal pole thickness	No	Brain_Cortex	ATHL1	11	289138	296107	0.639	rs3782115	-3.37	rs2242566	0.367156	7.1	-0.739	317	10	lasso	0.5	1e-21	-1.57613	0.114996	1	0.793615
Temporal pole thickness	No	Whole_Blood	ATHL1	11	289138	296107	0.1885	rs3782115	-3.37	rs1060819	0.095	-6.09	2.317	317	1	top1	0.095	9.2e-10	-2.317	0.0205	1	0.586264
Temporal pole thickness	No	Brain_Cortex	ATIC	2	216176540	216214487	0.4159	rs17525056	3.8	rs16853826	0.096481	-4.78	0.823	468	6	lasso	0.21	2.1e-08	0.20612	0.836701	1	0.98328
Temporal pole thickness	No	Whole_Blood	ATIC	2	216176540	216214487	0.1179	rs17525056	3.8	rs4673991	0.0285	4.28	-0.468	468	1	top1	0.029	0.00067	-0.468	0.64	1	0.971924
Temporal pole thickness	No	Liver	ATL2	2	38522022	38604427	0.2755	rs12712625	2.96	rs1027880	0.122801	-5.02	0.888	482	1	top1	0.12	5.7e-06	-0.888	0.37454	1	0.92404
Temporal pole thickness	No	Whole_Blood	ATL2	2	38522022	38604427	0.1717	rs12712625	2.96	rs17412829	0.00963	4.42	1.148	482	482	blup	0.051	8e-06	1.0996	0.271	1	0.887437
Temporal pole thickness	No	Whole_Blood	ATL3	11	63391559	63439393	0.1974	rs2282492	-2.55	rs523093	0.074	-5.7	0.938	304	1	top1	0.074	6.9e-08	-0.938	0.34824	1	0.917841
Temporal pole thickness	No	Whole_Blood	ATM	11	108093211	108239829	0.1386	rs4753827	-2.7	rs4754298	0.0989	6.89	0.198	351	19	enet	0.11	2.3e-11	0.06028	0.95194	1	0.990735
Temporal pole thickness	No	Liver	ATOH7	10	69990386	69991871	0.4447	rs11815797	-2.91	rs731063	0.281	-6.57	-1.214	385	4	lasso	0.29	6.5e-13	0.97814	0.328	1	0.911414
Temporal pole thickness	No	Whole_Blood	ATOH8	2	85978467	86015189	0.5109	rs6706567	2.77	rs12151742	0.177	9.01	1.784	484	9	lasso	0.32	1.8e-32	1.6133	0.107	1	0.788208
Temporal pole thickness	No	Brain_Cortex	ATOX1	5	151121877	151138340	0.2412	rs729853	2.82	rs6879158	0.016658	3.76	1.061	567	567	blup	0.11	4.4e-05	1.19686	0.23136	1	0.880935
Temporal pole thickness	No	Brain_Cortex	ATP10B	5	159990127	160279221	0.4101	rs938544	2.27	rs10515816	0.260954	6.29	0.207	577	1	top1	0.26	1.5e-10	0.207	0.83601	1	0.98328
Temporal pole thickness	No	Whole_Blood	ATP10D	4	47487305	47595503	0.1328	rs4235145	-2.43	rs13138813	0.0119	-4.39	-0.01	398	18	enet	0.034	0.00023	-0.01778	0.98582	1	0.997218
Temporal pole thickness	No	Liver	ATP11A	13	113344643	113541482	0.39	rs1320525	-2.75	rs914017	0.0959	4.46	-0.351	506	1	top1	0.096	6.1e-05	-0.351	0.7256	1	0.990216
Temporal pole thickness	No	Brain_Cortex	ATP12A	13	25254549	25285921	0.328	rs11618409	-2.51	rs7317681	0.003405	3.55	0.321	566	566	blup	0.086	0.00032	-0.0731	0.94173	1	0.991574
Temporal pole thickness	No	Whole_Blood	ATP13A1	19	19756009	19774502	0.1021	rs10412238	3.53	rs7252981	-0.002677	3.25	-0.174	334	334	blup	0.014	0.014	-1.77022	0.0767	1	0.743439
Temporal pole thickness	No	Whole_Blood	ATP13A3	3	194123401	194215009	0.404	rs4594573	-2.92	rs711987	0.227629	-9.64	-0.466	515	21	enet	0.29	7.6e-29	0.0393	0.96867	1	0.99383
Temporal pole thickness	No	Brain_Cortex	ATP13A4	3	193119866	193310900	0.2563	rs6802592	2.78	rs9866274	0.042709	4.17	0.271	474	4	lasso	0.062	0.002	-0.0154	0.98771	1	0.996455
Temporal pole thickness	No	Whole_Blood	ATP13A4	3	193119866	193310900	0.1131	rs6802592	2.78	rs11916762	0.092608	-6.44	-0.343	474	1	top1	0.093	1.5e-09	0.343	0.7316	1	0.981076
Temporal pole thickness	No	Brain_Cortex	ATP13A4-AS1	3	193271002	193272528	0.3728	rs6802592	2.78	rs13317338	0.117724	-4.4	-0.595	467	1	top1	0.12	2.7e-05	0.595	0.55184	1	0.967393
Temporal pole thickness	No	Whole_Blood	ATP1A4	1	160121360	160156767	0.7067	rs16842789	-3.29	rs10797062	0.463	13.12	0.543	515	1	top1	0.46	1.5e-51	0.543	0.58713	1	0.962483
Temporal pole thickness	No	Brain_Cortex	ATP1B1	1	169074935	169101768	0.1958	rs882126	3.08	rs17345156	0.121	4.81	-0.117	591	1	top1	0.12	2.2e-05	-0.117	0.90686	1	0.987753
Temporal pole thickness	No	Whole_Blood	ATP1B2	17	7549945	7561086	0.0876	rs12944116	-3.39	rs2955617	0.017	4.56	0.419	499	1	top1	0.017	0.007	0.419	0.675216	1	0.979144
Temporal pole thickness	No	Whole_Blood	ATP1B3	3	141594966	141645356	0.1021	rs9289645	-3.4	rs4683634	0.0135	3.61	3.06	360	360	blup	0.028	0.00082	1.9184	0.05506	1	0.704288
Temporal pole thickness	No	Whole_Blood	ATP2C2	16	84402133	84497793	0.3942	rs2967866	-3.28	rs8063863	0.05811	-6.6	-0.196	873	26	enet	0.15	8.2e-15	-0.73666	0.461	1	0.952074
Temporal pole thickness	No	Whole_Blood	ATP5A1	18	43664110	43684297	0.2773	rs8096386	2.9	rs8089150	0.189	-8.64	-0.28	516	1	top1	0.19	1.3e-18	0.28	0.77948	1	0.984665
Temporal pole thickness	No	Liver	ATP5C1	10	7830092	7849778	0.2385	rs10795542	-3.39	rs7092822	-0.00636	-3.61	-0.709	616	616	blup	0.034	0.014	0.99134	0.32152	1	0.910686
Temporal pole thickness	No	Whole_Blood	ATP5C1	10	7830092	7849778	0.1158	rs10795542	-3.39	rs1244456	0.012077	-3.99	0.224	616	616	blup	0.018	0.0058	-0.60382	0.545961	1	0.953432
Temporal pole thickness	No	Liver	ATP5G2	12	54026510	54071192	0.178	rs11170488	3.37	rs10876481	0.09283	4.92	-1.514	420	1	top1	0.093	8e-05	-1.514	0.13003	1	0.840606
Temporal pole thickness	No	Brain_Cortex	ATP5G2	12	54026510	54071192	0.693	rs11170488	3.37	rs1800633	0.553	8.68	-1.535	420	6	lasso	0.56	1e-25	-1.50636	0.13198	1	0.813026
Temporal pole thickness	No	Brain_Cortex	ATP5G3	2	176040986	176048942	0.2141	rs6728978	-2.65	rs13388308	0.129458	4.61	0.457	355	1	top1	0.13	1.1e-05	0.457	0.647671	1	0.971835
Temporal pole thickness	No	Whole_Blood	ATP5G3	2	176040986	176048942	0.1586	rs6728978	-2.65	rs268228	0.148	7.74	0.84	355	1	top1	0.15	1.1e-14	0.84	0.401	1	0.936127
Temporal pole thickness	No	Brain_Cortex	ATP5O	21	35275757	35288284	0.264	rs2834451	-2.73	rs2834301	0.0626	-3.96	0.534	407	1	top1	0.063	0.002	-0.534	0.5933	1	0.970213
Temporal pole thickness	No	Brain_Cortex	ATP5S	14	50779267	50802276	0.264	rs4534750	-4.13	rs7142237	0.123892	5.03	2.515	395	1	top1	0.12	1.7e-05	2.515	0.0119	1	0.499544
Temporal pole thickness	No	Brain_Cortex	ATP5SL	19	41937223	41946622	0.268	rs12974044	-4.2	rs10409485	0.104952	-4.73	-1.473	363	8	enet	0.12	1.9e-05	1.9264	0.054052	1	0.709912
Temporal pole thickness	No	Liver	ATP6AP1L	5	81575281	81682796	0.3218	rs10062095	2.77	rs226202	0.273305	6.81	0.778	438	1	top1	0.27	2.9e-12	0.778	0.4366	1	0.937857
Temporal pole thickness	No	Brain_Cortex	ATP6AP1L	5	81575281	81682796	0.7053	rs10062095	2.77	rs3738	0.572643	8.79	0.791	438	37	enet	0.61	4.5e-29	0.48049	0.63088	1	0.971835
Temporal pole thickness	No	Whole_Blood	ATP6AP1L	5	81575281	81682796	0.4627	rs10062095	2.77	rs226202	0.393506	12.06	0.778	438	1	top1	0.39	7.2e-42	0.778	0.436569	1	0.944398
Temporal pole thickness	No	Liver	ATP6V0A1	17	40610862	40674629	0.1346	rs16967493	2.86	rs4792992	0.000738	-3.33	-1.013	253	253	blup	0.014	0.076	1.32586	0.184885	1	0.849023
Temporal pole thickness	No	Brain_Cortex	ATP6V0A2	12	124196865	124246302	0.1709	rs2036308	-3.39	rs2333831	0.0335	3.8	-0.957	397	1	top1	0.033	0.019	-0.957	0.33857	1	0.913541
Temporal pole thickness	No	Whole_Blood	ATP6V0A2	12	124196865	124246302	0.1807	rs2036308	-3.39	rs7301641	0.116966	7.01	-2.108	397	4	lasso	0.12	5.8e-12	-2.33261	0.01967	1	0.586264
Temporal pole thickness	No	Whole_Blood	ATP6V0B	1	44440159	44443967	0.1517	rs12746640	-2.87	rs2486002	0.0434	5.59	1.319	415	8	enet	0.069	2e-07	1.1682	0.24274	1	0.876437
Temporal pole thickness	No	Whole_Blood	ATP6V0D1	16	67471922	67515140	0.2778	rs17619927	1.8	rs8056260	0.108973	-6.58	0.432	231	1	top1	0.11	5e-11	-0.432	0.666	1	0.977193
Temporal pole thickness	No	Brain_Cortex	ATP6V0E2	7	149570057	149577784	0.5343	rs855757	2.66	rs10807976	0.352399	-7.02	0.072	260	1	top1	0.35	2e-14	-0.072	0.9426	1	0.991574
Temporal pole thickness	No	Whole_Blood	ATP6V0E2	7	149570057	149577784	0.6209	rs855757	2.66	rs7795944	0.256879	9.73	0.229	260	33	enet	0.31	4.6e-32	0.34011	0.73377	1	0.981076
Temporal pole thickness	No	Brain_Cortex	ATP6V0E2-AS1	7	149564786	149568885	0.3674	rs855757	2.66	rs12540296	0.147701	-4.9	-0.084	259	1	top1	0.15	2.5e-06	0.084	0.9331	1	0.991574
Temporal pole thickness	No	Whole_Blood	ATP6V1C1	8	104033291	104085279	0.4409	rs892503	2.83	rs1512351	0.321028	-11.06	-0.385	531	1	top1	0.32	7.5e-33	0.385	0.7002	1	0.980133
Temporal pole thickness	No	Brain_Cortex	ATP6V1C2	2	10861775	10925236	0.3678	rs12620687	-2.87	rs12468286	0.259237	-6	-0.175	622	1	top1	0.26	1.7e-10	0.175	0.86108	1	0.983938
Temporal pole thickness	No	Liver	ATP6V1D	14	67761088	67826713	0.1924	rs17104400	-3.73	rs9743912	0.087582	4.56	1.706	401	1	top1	0.088	0.00013	1.706	0.088008	1	0.806786
Temporal pole thickness	No	Brain_Cortex	ATP6V1D	14	67761088	67826713	0.133	rs17104400	-3.73	rs8020850	0.000283	4.07	1.833	401	1	top1	0.00028	0.31	1.833	0.0668	1	0.740076
Temporal pole thickness	No	Whole_Blood	ATP6V1D	14	67761088	67826713	0.09	rs17104400	-3.73	rs10147852	0.022902	5.05	-0.53	401	1	top1	0.023	0.0021	-0.53	0.5961	1	0.963802
Temporal pole thickness	No	Whole_Blood	ATP6V1E1	22	18074902	18111584	0.1342	rs5746474	3.14	rs5746449	0.092798	-6.03	1.214	592	1	top1	0.093	1.5e-09	-1.214	0.225	1	0.876437
Temporal pole thickness	No	Brain_Cortex	ATP6V1E2	2	46717889	46769696	0.4735	rs12615992	-2.85	rs1868844	0.148048	5.65	-0.522	672	7	lasso	0.19	7.1e-08	-0.91004	0.362801	1	0.91769
Temporal pole thickness	No	Whole_Blood	ATP6V1E2	2	46717889	46769696	0.1861	rs12615992	-2.85	rs1001745	0.0759	-6.29	0.733	672	13	enet	0.12	2.4e-12	-0.1562	0.876	1	0.988272
Temporal pole thickness	No	Whole_Blood	ATP6V1G1	9	117350026	117360653	0.1213	rs998548	-3.82	rs1075371	-0.002732	3.98	-0.69	686	686	blup	0.0006	0.27	-1.1946	0.232259	1	0.876437
Temporal pole thickness	No	Whole_Blood	ATP6V1G2	6	31512239	31514625	0.1984	NA	NA	NA	NA	NA	NA	282	0	top1	0.073	7.8e-08	NA	NA	NA	NA
Temporal pole thickness	No	Whole_Blood	ATP8B3	19	1782074	1812275	0.1133	rs171948	2.67	rs4807143	0.057887	-5.71	0.051	379	13	enet	0.097	6.2e-10	0.44887	0.654	1	0.976353
Temporal pole thickness	No	Brain_Cortex	ATP8B4	15	50150435	50411654	0.166	rs8038609	-2.89	rs10519257	0.025766	-3.77	2.701	437	437	blup	0.053	0.0041	-1.0077	0.3136	1	0.908365
Temporal pole thickness	No	Brain_Cortex	ATP9A	20	50213053	50385173	0.215	rs8125881	-2.38	rs6126292	0.120905	-4.33	1.104	537	1	top1	0.12	2.1e-05	-1.104	0.26959	1	0.896669
Temporal pole thickness	No	Whole_Blood	ATP9A	20	50213053	50385173	0.3499	rs8125881	-2.38	rs7261003	0.19282	-8.61	0.713	538	53	enet	0.22	4.3e-22	-0.3554	0.72226	1	0.981076
Temporal pole thickness	No	Brain_Cortex	ATP9B	18	76829285	77138283	0.396	rs183374	3.05	rs2015612	0.122629	5.45	1.41	455	4	lasso	0.26	1.2e-10	1.1989	0.23056	1	0.880935
Temporal pole thickness	No	Whole_Blood	ATP9B	18	76829285	77138283	0.3996	rs183374	3.05	rs12456140	0.233	-9.33	0.126	455	57	enet	0.27	6e-27	0.50313	0.61487	1	0.971436
Temporal pole thickness	No	Liver	ATPAF2	17	17880723	17942523	0.3144	rs11654526	-2.38	rs2955361	0.019986	-3.87	0.751	352	352	blup	0.08	0.00025	-1.53198	0.125526	1	0.840606
Temporal pole thickness	No	Whole_Blood	ATPAF2	17	17880723	17942523	0.1127	rs11654526	-2.38	rs11656629	0.0595	-4.89	-0.277	352	1	top1	0.059	1.3e-06	0.277	0.78178	1	0.984665
Temporal pole thickness	No	Liver	ATPIF1	1	28562620	28573417	0.2151	rs10902671	2.03	rs6691100	0.00599	3.49	1.323	253	253	blup	0.053	0.0026	0.4065	0.68435	1	0.979843
Temporal pole thickness	No	Brain_Cortex	ATPIF1	1	28562620	28573417	0.3129	rs10902671	2.03	rs490633	0.237	-5.77	0.214	255	1	top1	0.24	1.3e-09	-0.214	0.830547	1	0.98328
Temporal pole thickness	No	Whole_Blood	ATPIF1	1	28562620	28573417	0.2427	rs10902671	2.03	rs580800	0.0807	-6.52	0.197	256	11	enet	0.12	4.7e-12	-0.147	0.8831	1	0.988441
Temporal pole thickness	No	Brain_Cortex	ATRAID	2	27435155	27440046	0.212	rs1659700	-3.03	rs11686131	0.083147	4.18	-1.084	315	1	top1	0.083	0.00041	-1.084	0.278365	1	0.897898
Temporal pole thickness	No	Whole_Blood	ATRAID	2	27435155	27440046	0.1457	rs1659700	-3.03	rs6709602	0.103	6.37	-0.65	315	1	top1	0.1	1.8e-10	-0.65	0.516	1	0.952074
Temporal pole thickness	No	Whole_Blood	ATXN1	6	16299343	16761722	0.2173	rs11754887	-3.08	rs2301594	0.081	-6.52	0.904	551	5	lasso	0.084	8.7e-09	-0.92983	0.352459	1	0.919501
Temporal pole thickness	No	Whole_Blood	ATXN10	22	46067678	46241187	0.1512	rs13268	2.85	rs134861	0.099319	6.53	1.342	501	4	lasso	0.11	8e-11	1.2663	0.205	1	0.873104
Temporal pole thickness	No	Whole_Blood	ATXN2L	16	28834369	28848558	0.0347	rs480400	-3.44	rs10499	0.033158	-4.06	-2.568	184	1	top1	0.033	0.00026	2.568	0.0102	1	0.485753
Temporal pole thickness	No	Whole_Blood	ATXN3	14	92525878	92572965	0.1842	rs17127497	2.97	rs2402109	0.148647	7.65	-0.027	524	1	top1	0.15	1e-14	-0.027	0.9785	1	0.9953
Temporal pole thickness	No	Whole_Blood	ATXN7	3	63850233	63989138	0.0885	rs2005116	3.18	rs153737	0.008849	-3.91	2.134	605	26	enet	0.029	0.00057	-1.4723	0.14094	1	0.817267
Temporal pole thickness	No	Liver	ATXN7L2	1	110026101	110035356	0.4395	rs11583330	-3.39	rs4970766	0.181968	6.49	-2.344	416	18	enet	0.26	1.7e-11	-1.6422	0.10055	1	0.825214
Temporal pole thickness	No	Whole_Blood	ATXN7L2	1	110026101	110035356	0.1046	rs11583330	-3.39	rs1144594	0.000463	-3.99	-2.254	416	6	lasso	0.019	0.0048	2.1555	0.03112	1	0.660195
Temporal pole thickness	No	Brain_Cortex	AUNIP	1	26160497	26185903	0.1361	rs2232647	2.91	rs6598922	0.0673	-3.68	0.034	401	1	top1	0.067	0.0014	-0.034	0.972877	1	0.994595
Temporal pole thickness	No	Whole_Blood	AURKA	20	54944445	54967393	0.0887	rs2148218	2.85	rs6024633	-0.000496	-3.64	-1.807	571	571	blup	0.0012	0.23	2.7259	0.00641	1	0.455924
Temporal pole thickness	No	Liver	AURKB	17	8108056	8113916	0.1916	rs12944116	-3.39	rs12051691	0.021446	-3.8	0.822	445	1	top1	0.021	0.04	-0.822	0.411077	1	0.934413
Temporal pole thickness	No	Whole_Blood	AUTS2	7	69063905	70258054	0.0599	rs1879873	3.06	rs10487940	0.000966	-3.47	-0.734	279	279	blup	0.0058	0.077	1.15264	0.24906	1	0.878754
Temporal pole thickness	No	Brain_Cortex	AZGP1	7	99564343	99573780	0.2825	rs4646446	2.55	rs5015756	0.021677	3.59	-1.187	269	6	lasso	0.024	0.04	-0.21297	0.8313	1	0.98328
Temporal pole thickness	No	Whole_Blood	AZIN1	8	103838585	103906092	0.1133	rs892503	2.83	rs3808551	0.019347	-4.53	-0.312	518	27	enet	0.051	7.4e-06	0.3972	0.6912	1	0.979144
Temporal pole thickness	No	Whole_Blood	B2M	15	45003675	45011075	0.1917	rs2576092	2.43	rs4780	0.014757	4.26	0.149	250	6	lasso	0.022	0.0024	1.11959	0.26289	1	0.884534
Temporal pole thickness	No	Whole_Blood	B3GALNT2	1	235613238	235667781	0.1612	rs2774320	2.13	rs182365	0.131	-7.6	-0.155	324	1	top1	0.13	4.8e-13	0.155	0.87682	1	0.988441
Temporal pole thickness	No	Whole_Blood	B3GALT6	1	1167629	1170421	0.2	rs13303010	2.88	rs3813199	0.129	-7.65	0.306	237	15	enet	0.15	7e-15	0.2108	0.83306	1	0.984786
Temporal pole thickness	No	Whole_Blood	B3GNT2	2	62423248	62451866	0.3966	rs6738968	2.91	rs4672495	0.224	-9.7	1.036	357	6	lasso	0.27	7.1e-27	-0.7572	0.449	1	0.948898
Temporal pole thickness	No	Brain_Cortex	B3GNT9	16	67182443	67185117	0.1664	rs4258603	-1.95	rs2242140	-0.007409	3.22	0.067	269	269	blup	0.008	0.15	-0.7452	0.456121	1	0.949119
Temporal pole thickness	No	Brain_Cortex	B3GNTL1	17	80901667	81009686	0.5874	rs9916019	2.68	rs3935099	0.202441	-5.42	-1.234	254	254	blup	0.32	7.6e-13	0.9994	0.317612	1	0.908365
Temporal pole thickness	No	Whole_Blood	B3GNTL1	17	80901667	81009686	0.3306	rs9916019	2.68	rs9890149	0.0777	-5.54	0.324	254	9	lasso	0.097	6.3e-10	-0.70714	0.479478	1	0.952074
Temporal pole thickness	No	Brain_Cortex	B4GALNT1	12	58019935	58027138	0.4007	rs7977734	-2.29	rs1048691	-0.000477	3.69	0.119	341	341	blup	0.016	0.076	-0.17819	0.85857	1	0.983938
Temporal pole thickness	No	Whole_Blood	B4GALNT3	12	569530	672675	0.6891	rs4980844	2.64	rs1056008	0.566746	14.46	-0.597	415	6	lasso	0.62	3.3e-79	-0.12416	0.90119	1	0.988441
Temporal pole thickness	No	Brain_Cortex	B4GALNT4	11	369804	382116	0.389	rs3782115	-3.37	rs7481525	-0.004333	-3.48	-1.148	355	49	enet	0.077	0.00065	-0.44403	0.657022	1	0.971835
Temporal pole thickness	No	Whole_Blood	B4GALT4	3	118930579	118959950	0.2274	rs4687966	-2.65	rs12690556	0.043268	5.71	-0.628	506	14	enet	0.11	3.3e-11	-0.8928	0.37194	1	0.928653
Temporal pole thickness	No	Brain_Cortex	B4GALT5	20	48249482	48330415	0.326	rs235018	-2.62	rs232736	-0.005846	-3.44	-0.584	433	433	blup	0.044	0.0084	0.9455	0.34441	1	0.91769
Temporal pole thickness	No	Whole_Blood	B4GALT7	5	177027101	177037348	0.3767	rs3805550	-3.78	rs2133716	0.323563	-10.96	-0.651	239	1	top1	0.32	3.8e-33	0.6512	0.514889	1	0.952074
Temporal pole thickness	No	Liver	BAATP1	9	104096366	104101629	0.347	rs10989439	3.08	rs16920222	0.218103	-6.73	-1.548	526	4	lasso	0.22	5e-10	1.8808	0.060002	1	0.756724
Temporal pole thickness	No	Whole_Blood	BACE1	11	117157162	117186975	0.1114	rs474490	-2.53	rs525493	0.0516	5.07	-0.475	533	4	lasso	0.055	3.4e-06	-0.13002	0.89655	1	0.988441
Temporal pole thickness	No	Brain_Cortex	BAG2	6	57037221	57053606	0.144	rs17685277	-2.03	rs4715646	0.076359	3.9	-0.41	197	1	top1	0.076	0.00069	-0.41	0.681806	1	0.971835
Temporal pole thickness	No	Whole_Blood	BAG4	8	38034249	38070819	0.0483	rs2445021	-3.17	rs11985168	0.023117	3.99	1.007	260	1	top1	0.023	0.002	1.007	0.3139	1	0.90817
Temporal pole thickness	No	Liver	BAG5	14	104022881	104029168	0.1759	rs11626610	2.93	rs11625397	0.054832	-4.31	-0.828	360	17	enet	0.078	0.0003	1.2567	0.208854	1	0.855752
Temporal pole thickness	No	Whole_Blood	BAG5	14	104022881	104029168	0.0774	rs11626610	2.93	rs8017993	0.050936	4.65	0.689	361	1	top1	0.051	7.3e-06	0.689	0.4908	1	0.952074
Temporal pole thickness	No	Brain_Cortex	BAG6	6	31606805	31620482	0.461	NA	NA	NA	NA	NA	NA	243	0	lasso	0.18	2.4e-07	NA	NA	NA	NA
Temporal pole thickness	No	Whole_Blood	BAG6	6	31606805	31620482	0.1403	NA	NA	NA	NA	NA	NA	245	0	enet	0.024	0.0017	NA	NA	NA	NA
Temporal pole thickness	No	Whole_Blood	BAI1	8	143530791	143626370	0.1033	rs11990344	-2.8	rs11776922	0.032943	-4.05	-0.266	452	452	blup	0.035	0.00017	1.5963	0.1104	1	0.788208
Temporal pole thickness	No	Whole_Blood	BAIAP2-AS1	17	79002933	79008501	0.2533	rs901060	-2.51	rs4969349	0.156	7.75	-0.391	454	5	lasso	0.16	1.1e-15	-0.24654	0.805261	1	0.984786
Temporal pole thickness	No	Whole_Blood	BAIAP2L1	7	97920963	98030380	0.0464	rs17169304	-2.05	rs3801264	0.031967	-4.71	-0.51	329	8	enet	0.04	7.2e-05	0.49089	0.6235	1	0.971924
Temporal pole thickness	No	Brain_Cortex	BAIAP3	16	1383602	1399240	0.3539	rs2575369	-3.92	rs2294605	0.270411	6.47	0.967	461	15	enet	0.29	9.2e-12	1.0543	0.29174	1	0.897954
Temporal pole thickness	No	Whole_Blood	BAIAP3	16	1383602	1399240	0.2779	rs2575369	-3.92	rs8063	0.056777	5.77	0.576	463	41	enet	0.1	1.6e-10	-0.92596	0.354	1	0.919501
Temporal pole thickness	No	Liver	BAK1	6	33540329	33548019	0.684	NA	NA	NA	NA	NA	NA	500	0	top1	0.29	3.3e-13	NA	NA	NA	NA
Temporal pole thickness	No	Whole_Blood	BAK1	6	33540329	33548019	0.6621	NA	NA	NA	NA	NA	NA	500	0	lasso	0.48	6.8e-55	NA	NA	NA	NA
Temporal pole thickness	No	Whole_Blood	BAMBI	10	28966271	28971868	0.326	rs1265837	2.65	rs1775983	0.212502	8.9	0.741	612	1	top1	0.21	5.6e-21	0.741	0.458693	1	0.951712
Temporal pole thickness	No	Brain_Cortex	BANF1	11	65769648	65771620	0.233	rs11227481	1.43	rs7952056	0.013974	3.89	-0.112	346	7	lasso	0.059	0.0027	-0.35855	0.719934	1	0.971835
Temporal pole thickness	No	Whole_Blood	BANF1	11	65769648	65771620	0.1302	rs11227481	1.43	rs747526	0.0408	5.15	-0.197	347	347	blup	0.051	7.1e-06	0.11629	0.90742	1	0.988561
Temporal pole thickness	No	Brain_Cortex	BARD1	2	215590370	215674428	0.2698	rs16851877	2.69	rs7587476	0.122071	-4.75	-2.025	435	1	top1	0.12	1.9e-05	2.025	0.042867	1	0.675519
Temporal pole thickness	No	Whole_Blood	BARD1	2	215590370	215674428	0.2345	rs16851877	2.69	rs12477063	0.107	-7.05	-0.97	435	27	enet	0.19	6.7e-19	1.5471	0.122	1	0.800375
Temporal pole thickness	No	Brain_Cortex	BATF3	1	212859760	212873327	0.3841	rs4951651	2.64	rs2221593	0.0714	4.46	1.511	433	433	blup	0.14	4e-06	1.131	0.258063	1	0.890718
Temporal pole thickness	No	Whole_Blood	BATF3	1	212859760	212873327	0.1312	rs4951651	2.64	rs7515115	0.0257	-5.24	0.528	433	14	enet	0.058	1.6e-06	-0.2659	0.79031	1	0.984665
Temporal pole thickness	No	Liver	BAZ1B	7	72854728	72936608	0.2508	rs6460045	-1.95	rs6975355	0.059534	3.82	-0.457	204	1	top1	0.06	0.0014	-0.457	0.64767	1	0.976783
Temporal pole thickness	No	Whole_Blood	BAZ2B	2	160175490	160472071	0.2683	rs6711770	2.97	rs2357526	0.162	8.09	-0.003	485	485	blup	0.17	7.5e-17	-0.2378	0.812	1	0.984786
Temporal pole thickness	No	Whole_Blood	BBIP1	10	112659765	112679032	0.1338	rs1934930	-3.18	rs11195353	-0.00161	3.67	1.4	508	508	blup	0.036	0.00014	1.33733	0.181115	1	0.853824
Temporal pole thickness	No	Whole_Blood	BBS1	11	66278077	66301098	0.1438	rs4397861	-2.62	rs3741360	0.0212	-5.34	-1.104	267	267	blup	0.059	1.4e-06	0.56682	0.57084	1	0.960634
Temporal pole thickness	No	Liver	BBS2	16	56500748	56554195	0.6231	rs2111110	-3.52	rs8060037	0.316	-7.52	-0.041	489	12	enet	0.35	7.4e-16	0.0845	0.932661	1	0.996983
Temporal pole thickness	No	Brain_Cortex	BBS2	16	56500748	56554195	0.191	rs2111110	-3.52	rs8060037	0.126534	-4.45	-0.041	488	1	top1	0.13	1.4e-05	0.041	0.967296	1	0.993364
Temporal pole thickness	No	Whole_Blood	BBS2	16	56500748	56554195	0.4951	rs2111110	-3.52	rs8060037	0.373496	-11.75	-0.041	489	6	lasso	0.42	5.3e-45	-0.12811	0.898	1	0.988441
Temporal pole thickness	No	Whole_Blood	BBS4	15	72978527	73030817	0.2899	rs12901649	2.21	rs11637927	0.182071	8.34	-0.103	289	1	top1	0.18	6.2e-18	-0.103	0.91796	1	0.988561
Temporal pole thickness	No	Brain_Cortex	BBS5	2	170335688	170363165	0.1731	rs2892803	3.59	rs2353188	0.052404	4.26	-0.31	459	3	lasso	0.057	0.0031	-0.59537	0.551593	1	0.967393
Temporal pole thickness	No	Brain_Cortex	BBS7	4	122745595	122791652	0.1234	rs2306369	2.57	rs2292232	0.1301	4.81	1.221	383	1	top1	0.13	1e-05	1.221	0.22209	1	0.875797
Temporal pole thickness	No	Brain_Cortex	BBS9	7	33168856	33645680	0.154	rs7777332	-3.36	rs1362368	0.126172	-4.82	-1.821	346	1	top1	0.13	1.4e-05	1.821	0.0686	1	0.740076
Temporal pole thickness	No	Whole_Blood	BBX	3	107241783	107530171	0.1423	rs674217	-2.84	rs13063602	0.059963	-5.44	1.066	396	396	blup	0.078	3.2e-08	-0.1103	0.9122	1	0.988561
Temporal pole thickness	No	Whole_Blood	BCAR1	16	75262928	75301951	0.0767	rs9926494	-2.92	rs4888432	0.022253	4.48	-0.538	380	7	enet	0.038	9.5e-05	-0.42871	0.668	1	0.977193
Temporal pole thickness	No	Brain_Cortex	BCAS4	20	49411431	49493714	0.347	rs1997815	2.56	rs4809813	0.281444	-6.23	-1.323	495	1	top1	0.28	2.2e-11	1.323	0.18584	1	0.862191
Temporal pole thickness	No	Whole_Blood	BCAS4	20	49411431	49493714	0.1322	rs1997815	2.56	rs6096110	0.059772	5.19	0.409	495	1	top1	0.06	1.2e-06	0.409	0.68254	1	0.979144
Temporal pole thickness	No	Whole_Blood	BCAT1	12	24964295	25102393	0.2653	rs7295036	3.1	rs10842424	0.19359	8.58	-0.015	562	36	enet	0.2	2.8e-19	0.23718	0.81252	1	0.984786
Temporal pole thickness	No	Liver	BCHE	3	165490692	165555260	0.1456	rs3863085	-2.5	rs697357	0.081185	4.08	-1.527	337	1	top1	0.081	0.00022	-1.527	0.126761	1	0.840606
Temporal pole thickness	No	Liver	BCKDHA	19	41903385	41930910	0.262	rs12974044	-4.2	rs11879090	0.059495	4.44	2.541	375	375	blup	0.064	0.00097	2.78072	0.005424	1	0.385655
Temporal pole thickness	No	Whole_Blood	BCKDHA	19	41903385	41930910	0.234	rs12974044	-4.2	rs878082	0.196483	-8.6	-1.326	375	1	top1	0.2	2.3e-19	1.326	0.185	1	0.853824
Temporal pole thickness	No	Brain_Cortex	BCKDHB	6	80816364	81055987	0.148	rs9294170	-3.37	rs3812121	0.051005	-3.96	-3.039	467	1	top1	0.051	0.0049	3.039	0.002374	1	0.211703
Temporal pole thickness	No	Whole_Blood	BCKDK	16	31117428	31124110	0.0667	rs8046707	3.74	rs2884737	0.067209	5.36	2.798	245	5	lasso	0.072	9.4e-08	3.20881	0.00133	1	0.235759
Temporal pole thickness	No	Whole_Blood	BCL2L13	22	18111621	18213388	0.1302	rs5746474	3.14	rs2535704	0.029493	-4.35	-0.563	592	4	lasso	0.031	0.00037	0.3733	0.709	1	0.980315
Temporal pole thickness	No	Whole_Blood	BCL2L15	1	114423325	114430169	0.0993	rs10081970	2.36	rs3827733	0.0284	4.52	0.16	474	4	lasso	0.032	0.00036	1.0697	0.28475	1	0.903038
Temporal pole thickness	No	Whole_Blood	BCL7A	12	122457328	122499948	0.1148	rs7978353	3.45	rs10840641	0.012202	4.73	0.746	314	314	blup	0.032	0.00032	0.63198	0.5274	1	0.953432
Temporal pole thickness	No	Liver	BCO2	11	112046190	112095422	0.638	rs7951256	-2.73	rs10891337	0.316222	-7.26	-0.484	388	10	lasso	0.38	9.9e-18	0.22929	0.81864	1	0.996143
Temporal pole thickness	No	Brain_Cortex	BCO2	11	112046190	112095422	0.498	rs7951256	-2.73	rs11214127	0.257551	-6.12	-0.521	389	1	top1	0.26	2e-10	0.521	0.602367	1	0.971835
Temporal pole thickness	No	Whole_Blood	BCO2	11	112046190	112095422	0.1017	rs7951256	-2.73	rs2043055	0.0341	5.04	-0.382	390	4	lasso	0.035	0.00019	0.02608	0.97919	1	0.995478
Temporal pole thickness	No	Liver	BCR	22	23521891	23660224	0.304	rs179307	-3.05	rs131693	0.023617	-4.24	-1.799	396	396	blup	0.065	0.0009	1.352	0.176	1	0.846587
Temporal pole thickness	No	Brain_Cortex	BCR	22	23521891	23660224	0.363	rs179307	-3.05	rs131690	0.120283	-5.1	-1.682	396	20	enet	0.15	1.9e-06	0.87645	0.381	1	0.924513
Temporal pole thickness	No	Whole_Blood	BCR	22	23521891	23660224	0.2279	rs179307	-3.05	rs131690	0.141791	-7.45	-1.682	396	7	lasso	0.16	1.3e-15	1.4047	0.16	1	0.830724
Temporal pole thickness	No	Liver	BCRP3	22	25028882	25046799	0.405	rs11090351	-2.57	rs139684	0.031345	-4.08	0.254	390	5	lasso	0.036	0.011	-0.85974	0.39	1	0.930927
Temporal pole thickness	No	Brain_Cortex	BCRP3	22	25028882	25046799	0.203	rs11090351	-2.57	rs6004171	0.012493	3.53	1.127	390	1	top1	0.012	0.1	1.127	0.26	1	0.891726
Temporal pole thickness	No	Liver	BDH1	3	197236654	197300194	0.2183	rs6807135	3.49	rs501101	0.029224	4.07	0.766	383	11	enet	0.064	0.00098	-0.47512	0.6347	1	0.976783
Temporal pole thickness	No	Whole_Blood	BDH1	3	197236654	197300194	0.114	rs6807135	3.49	rs1549830	0.041549	4.83	-1.174	383	1	top1	0.042	4.8e-05	-1.174	0.2404	1	0.876437
Temporal pole thickness	No	Liver	BDH2	4	104000592	104021040	0.3822	rs17033889	2.97	rs6830624	0.057844	5.33	0.955	332	15	enet	0.17	7.4e-08	0.0336	0.9732	1	0.999301
Temporal pole thickness	No	Brain_Cortex	BDH2	4	104000592	104021040	0.3052	rs17033889	2.97	rs6830624	0.24952	5.96	0.955	332	1	top1	0.25	4.2e-10	0.955	0.33958	1	0.91429
Temporal pole thickness	No	Whole_Blood	BDH2	4	104000592	104021040	0.1182	rs17033889	2.97	rs2306478	0.0824	6.1	0.085	333	7	lasso	0.087	4.6e-09	0.00138	0.9989	1	0.999244
Temporal pole thickness	No	Brain_Cortex	BDKRB2	14	96671016	96710666	0.474	rs1046248	3.45	rs1889374	0.068947	-3.97	0.831	572	10	lasso	0.15	1.6e-06	-1.5682	0.11684	1	0.793615
Temporal pole thickness	No	Brain_Cortex	BEAN1	16	66461200	66527432	0.4006	rs12933381	3.52	rs9926649	0.003438	2.98	-0.758	504	1	top1	0.0034	0.23	-0.758	0.448451	1	0.949119
Temporal pole thickness	No	Whole_Blood	BEAN1	16	66461200	66527432	0.3264	rs12933381	3.52	rs2002907	0.242679	9.92	-0.822	504	504	blup	0.28	1.4e-28	-1.32457	0.185	1	0.853824
Temporal pole thickness	No	Whole_Blood	BECN1	17	40963673	40985367	0.1939	rs11656940	-2.34	rs4792952	-0.00101	3.31	-0.777	257	28	enet	0.025	0.0015	0.89207	0.372357	1	0.928653
Temporal pole thickness	No	Liver	BEGAIN	14	101003486	101053750	0.3195	rs10130049	-2.6	rs12893951	0.066462	-4.17	0.395	428	5	lasso	0.075	0.00037	-0.4121	0.680236	1	0.978619
Temporal pole thickness	No	Whole_Blood	BEGAIN	14	101003486	101053750	0.5762	rs10130049	-2.6	rs4073738	0.500026	-13.57	0.444	428	1	top1	0.5	2.9e-57	-0.444	0.657	1	0.977193
Temporal pole thickness	No	Whole_Blood	BEND3P3	10	81444250	81444739	0.1086	rs1079242	2.42	rs10824765	0.009526	-3.64	-1.828	328	328	blup	0.016	0.0094	1.12766	0.259462	1	0.883964
Temporal pole thickness	No	Brain_Cortex	BEND6	6	56819773	56892140	0.393	rs17685277	-2.03	rs6904172	0.297285	-7.4	-0.846	279	13	enet	0.41	5.1e-17	1.0215	0.307038	1	0.908365
Temporal pole thickness	No	Liver	BET1L	11	167784	207428	0.358	rs3782115	-3.37	rs11601356	0.009264	3.91	1.686	280	5	lasso	0.11	2.2e-05	1.55377	0.12024	1	0.840606
Temporal pole thickness	No	Whole_Blood	BET1L	11	167784	207428	0.3378	rs3782115	-3.37	rs4758633	0.176	-8.09	-0.855	280	6	lasso	0.19	1.2e-18	1.12464	0.26074	1	0.883964
Temporal pole thickness	No	Brain_Cortex	BHLHA15	7	97840739	97842291	0.398	rs17169304	-2.05	rs11768309	0.276709	6.76	0.305	356	1	top1	0.28	3.4e-11	0.305	0.7604	1	0.977334
Temporal pole thickness	No	Brain_Cortex	BHLHA9	17	1173853	1174754	0.3059	rs7222776	-4.13	rs35874481	0.000459	-3.07	0.0369	449	449	blup	0.057	0.003	0.297	0.766494	1	0.977334
Temporal pole thickness	No	Brain_Cortex	BHMT	5	78407602	78428108	0.4619	rs1065757	2.86	rs6894156	0.155133	-5.75	-0.772	415	17	enet	0.22	3.9e-09	1.14975	0.25025	1	0.88841
Temporal pole thickness	No	Whole_Blood	BICD2	9	95473645	95527094	0.1281	rs10992469	3.73	rs2296080	0.114531	6.56	3.101	409	1	top1	0.11	1.6e-11	3.101	0.001929	1	0.283388
Temporal pole thickness	No	Brain_Cortex	BID	22	18216906	18257536	0.2773	rs5746474	3.14	rs11704728	0.23636	-5.72	1.351	529	8	lasso	0.29	1.1e-11	-1.35786	0.175	1	0.857215
Temporal pole thickness	No	Whole_Blood	BIN1	2	127805603	127864931	0.43	rs17014263	2.41	rs10194375	0.21	8.92	-0.15	461	10	lasso	0.25	4.9e-25	-0.4669	0.641	1	0.971963
Temporal pole thickness	No	Whole_Blood	BIN3	8	22479028	22526661	0.1342	rs4397403	2.68	rs13264187	0.097292	6.94	-0.728	515	12	enet	0.11	6.7e-11	-0.8079	0.4191	1	0.943475
Temporal pole thickness	No	Liver	BIRC5	17	76210267	76221717	0.4836	rs2289756	-2.94	rs3764384	0.107942	4.83	0.067	511	511	blup	0.13	4e-06	0.64069	0.521724	1	0.950519
Temporal pole thickness	No	Brain_Cortex	BIRC7	20	61867235	61871859	0.273	rs12626156	3.38	rs6090277	0.133532	-4.57	1.188	493	1	top1	0.13	7.8e-06	-1.188	0.23483	1	0.8821
Temporal pole thickness	No	Whole_Blood	BIRC7	20	61867235	61871859	0.3415	rs12626156	3.38	rs1075557	0.167237	8.59	-1.156	493	5	lasso	0.24	2.6e-23	-0.3259	0.7445	1	0.981076
Temporal pole thickness	No	Whole_Blood	BLK	8	11351510	11422113	0.2856	rs6730	-2.79	rs13277113	0.148638	-7.81	-0.33	631	1	top1	0.15	1e-14	0.33	0.7414	1	0.981076
Temporal pole thickness	No	Whole_Blood	BLM	15	91260558	91358859	0.2981	rs11854833	3.25	rs389480	0.154257	7.65	0.35	491	1	top1	0.15	3e-15	0.35	0.72634	1	0.981076
Temporal pole thickness	No	Whole_Blood	BLMH	17	28575218	28619060	0.0339	rs11867457	-2.65	rs4055617	-0.00236	3.61	0.668	300	300	blup	0.0033	0.14	0.53957	0.589494	1	0.963299
Temporal pole thickness	No	Whole_Blood	BLOC1S1	12	56109828	56113871	0.223	rs12318251	-2.92	rs2462936	-0.001212	-3.56	-0.144	307	28	enet	0.067	3.2e-07	-1.16753	0.243	1	0.876437
Temporal pole thickness	No	Liver	BLOC1S2	10	102033713	102046469	0.5512	rs11190346	-4.14	rs7912400	0.0772	-5.03	-1.292	409	10	lasso	0.16	1.7e-07	1.18647	0.23544	1	0.870902
Temporal pole thickness	No	Brain_Cortex	BLOC1S2	10	102033713	102046469	0.505	rs11190346	-4.14	rs7073610	0.499661	-8.28	-1.197	410	1	top1	0.5	5.9e-22	1.197	0.2313	1	0.880935
Temporal pole thickness	No	Whole_Blood	BLOC1S2	10	102033713	102046469	0.1427	rs11190346	-4.14	rs12775433	0.07265	5.72	-0.278	410	6	lasso	0.074	6.7e-08	-0.40771	0.683483	1	0.979144
Temporal pole thickness	No	Brain_Cortex	BLVRA	7	43798279	43846939	0.1849	rs10246992	2.49	rs4077509	0.054947	4.33	1.15	403	15	enet	0.1	7.7e-05	0.88586	0.3757	1	0.9242
Temporal pole thickness	No	Whole_Blood	BLVRA	7	43798279	43846939	0.2032	rs10246992	2.49	rs1181573	0.156343	-7.83	1.667	403	403	blup	0.19	1.9e-18	-1.45775	0.14491	1	0.817557
Temporal pole thickness	No	Whole_Blood	BLZF1	1	169337208	169365778	0.1353	rs2236868	3.32	rs6696810	0.109	6.6	2.003	595	1	top1	0.11	4.7e-11	2.003	0.04518	1	0.704288
Temporal pole thickness	No	Whole_Blood	BMP1	8	22022249	22069839	0.2198	rs899427	-2.93	rs4715	0.068311	6.36	0.424	458	10	enet	0.18	1.3e-17	-0.2596	0.7952	1	0.984786
Temporal pole thickness	No	Liver	BMP5	6	55618443	55740362	0.15	rs1354204	2.39	rs4574618	-0.00618	3.24	-0.778	495	495	blup	0.032	0.015	-0.22518	0.82184	1	0.996143
Temporal pole thickness	No	Brain_Cortex	BMP8A	1	39957318	39991607	0.4011	rs12747592	3.34	rs1185303	-0.00575	-3.91	2.791	379	379	blup	0.13	9.3e-06	-1.3006	0.193389	1	0.864399
Temporal pole thickness	No	Brain_Cortex	BMPER	7	33944523	34195484	0.2745	rs7777332	-3.36	rs7802225	0.143271	5.21	-0.248	480	4	lasso	0.14	3.2e-06	-0.20581	0.8369	1	0.98328
Temporal pole thickness	No	Liver	BMPR1A	10	88516407	88692595	0.2517	rs11202326	3.05	rs3905377	0.00279	-3.28	1.249	340	8	lasso	0.0047	0.19	0.87275	0.3828	1	0.930927
Temporal pole thickness	No	Whole_Blood	BMPR1A	10	88516407	88692595	0.0527	rs11202326	3.05	rs10887612	-0.000165	-3.83	-1.063	340	340	blup	0.014	0.012	0.39497	0.692864	1	0.979144
Temporal pole thickness	No	Liver	BMPR2	2	203241659	203432474	0.2717	rs12466268	2.81	rs6738541	0.244758	6.36	0.144	334	21	enet	0.29	4e-13	0.45074	0.65218	1	0.976783
Temporal pole thickness	No	Whole_Blood	BMPR2	2	203241659	203432474	0.1563	rs12466268	2.81	rs6435156	0.0184	5.46	0.201	334	21	enet	0.078	3.3e-08	-1.2862	0.198	1	0.866306
Temporal pole thickness	No	Brain_Cortex	BMS1	10	43278249	43330385	0.277	rs3121327	2.21	rs2796577	0.195162	5.26	0.035	370	1	top1	0.2	4.9e-08	0.035	0.9721	1	0.994517
Temporal pole thickness	No	Liver	BMS1P5	10	48901102	48950972	0.3376	rs169439	-2.83	rs11204276	0.0476	-5.88	-0.769	144	28	enet	0.12	8.5e-06	0.51042	0.60976	1	0.97672
Temporal pole thickness	No	Brain_Cortex	BMS1P5	10	48901102	48950972	0.323	rs169439	-2.83	rs11204266	0.203183	-5.25	-1.067	144	1	top1	0.2	2.5e-08	1.067	0.286	1	0.897898
Temporal pole thickness	No	Brain_Cortex	BMS1P7	10	49256241	49268060	0.47	rs169439	-2.83	rs11101258	0.13735	5.42	-1.774	200	34	enet	0.16	1.1e-06	-1.6481	0.0993	1	0.777286
Temporal pole thickness	No	Whole_Blood	BNC2	9	16409501	16870841	0.1017	rs1927631	2.89	rs10810661	0.001729	-4.59	-0.844	534	4	lasso	0.021	0.0031	0.5482	0.583552	1	0.962257
Temporal pole thickness	No	Liver	BNIP1	5	172571581	172591390	0.4281	rs729341	-3.55	rs17662639	0.081898	-5.23	1.456	569	23	enet	0.18	2.1e-08	-1.40424	0.1602	1	0.84278
Temporal pole thickness	No	Brain_Cortex	BNIP1	5	172571581	172591390	0.6021	rs729341	-3.55	rs17662639	0.323295	-6.99	1.456	569	11	lasso	0.37	2.2e-15	-0.85107	0.39473	1	0.93001
Temporal pole thickness	No	Whole_Blood	BNIP1	5	172571581	172591390	0.1368	rs729341	-3.55	rs8543	0.093473	-6.25	1.472	569	1	top1	0.093	1.3e-09	-1.472	0.141021	1	0.817267
Temporal pole thickness	No	Brain_Cortex	BOC	3	112929850	113005776	0.4583	rs2613958	-2.94	rs2201971	0.110781	4.65	-0.981	464	464	blup	0.16	1.1e-06	-1.0512	0.29316	1	0.899762
Temporal pole thickness	No	Whole_Blood	BOD1L1	4	13570362	13629347	0.1001	rs1511041	-3.05	rs12506352	0.123	6.81	0.141	459	1	top1	0.12	2.8e-12	0.141	0.88787	1	0.988441
Temporal pole thickness	No	Whole_Blood	BOK	2	242498136	242513546	0.3425	rs4973697	2.3	rs10201535	0.233	-9.33	-1.537	326	1	top1	0.23	4.7e-23	1.537	0.124	1	0.803153
Temporal pole thickness	No	Brain_Cortex	BOLA3-AS1	2	74375136	74377188	0.2933	rs6759452	-3.1	rs828888	0.217107	-5.76	-1.161	357	2	lasso	0.22	6.5e-09	0.9873	0.323494	1	0.913175
Temporal pole thickness	No	Whole_Blood	BORA	13	73302061	73329539	0.1405	rs9600064	-2.84	rs1126384	0.002835	-3.81	0.894	514	514	blup	0.041	5.1e-05	-0.8298	0.407	1	0.941636
Temporal pole thickness	No	Liver	BPHL	6	3118608	3153812	0.607	rs3823091	-3.23	rs13206421	0.261	6.41	0.24	645	1	top1	0.26	1.1e-11	0.24	0.81033	1	0.996143
Temporal pole thickness	No	Whole_Blood	BPI	20	36888551	36965907	0.228	rs2294952	2.86	rs5743509	0.021019	-5.49	-0.191	498	4	lasso	0.094	1e-09	0.9403	0.34707	1	0.916757
Temporal pole thickness	No	Liver	BRCA1	17	41196312	41277500	0.2233	rs11650719	-2.83	rs4793234	0.11097	-5.1	-0.307	284	1	top1	0.11	1.6e-05	0.307	0.758843	1	0.991602
Temporal pole thickness	No	Whole_Blood	BRD3	9	136896708	136933657	0.0912	rs1075654	2.89	rs1076148	0.073027	-5.33	-0.975	578	1	top1	0.073	8.4e-08	0.975	0.32956	1	0.90817
Temporal pole thickness	No	Brain_Cortex	BRD7	16	50347398	50402845	0.1833	rs3826173	-2.9	rs6500331	-0.006144	3.04	0.424	344	344	blup	0.053	0.0041	-0.2959	0.767339	1	0.977334
Temporal pole thickness	No	Whole_Blood	BRD7	16	50347398	50402845	0.4567	rs3826173	-2.9	rs7184802	0.286283	10.54	-2.728	344	10	lasso	0.32	2.8e-33	-2.32205	0.0202	1	0.586264
Temporal pole thickness	No	Liver	BRI3	7	97881691	97937000	0.6444	rs17169304	-2.05	rs10953259	0.402845	7.84	-0.772	350	10	lasso	0.43	4.8e-20	-0.94541	0.34445	1	0.91834
Temporal pole thickness	No	Whole_Blood	BRI3	7	97881691	97937000	0.1015	rs17169304	-2.05	rs17169479	0.044922	5.02	-0.795	350	1	top1	0.045	2.5e-05	-0.795	0.42661	1	0.943967
Temporal pole thickness	No	Brain_Cortex	BRIP1	17	59758627	59940882	0.2051	rs11079433	-2.66	rs1468577	0.16945	-5.08	-0.343	321	4	lasso	0.18	1.3e-07	0.9885	0.322903	1	0.912166
Temporal pole thickness	No	Whole_Blood	BRK1	3	10157276	10168874	0.1914	rs3844280	-3.34	rs41464050	0.174424	-8.09	-2.549	568	17	enet	0.18	5.9e-18	2.3251	0.02007	1	0.586264
Temporal pole thickness	No	Brain_Cortex	BRMS1	11	66104804	66112596	0.145	rs11601241	2.48	rs593525	0.013203	3.68	-0.171	307	14	enet	0.019	0.059	-0.1081	0.913915	1	0.988163
Temporal pole thickness	No	Whole_Blood	BROX	1	222886080	222908538	0.1432	rs34595518	3.35	rs3008635	0.0586	5.35	-0.04	323	3	lasso	0.059	1.5e-06	0.0199	0.98414	1	0.997193
Temporal pole thickness	No	Brain_Cortex	BRWD1-IT2	21	40685887	40686886	0.294	rs9305667	-3.32	rs2836961	0.023518	-4.27	1.011	677	677	blup	0.092	0.00021	0.0914	0.9272	1	0.990416
Temporal pole thickness	No	Whole_Blood	BRWD1-IT2	21	40685887	40686886	0.0859	rs9305667	-3.32	rs2836958	-0.002235	-3.59	-0.78	677	677	blup	0.032	0.00032	0.0214	0.9829	1	0.996981
Temporal pole thickness	No	Liver	BSCL2	11	62457747	62477317	0.402	rs11231294	-3.47	rs529220	0.126453	5.37	0.313	348	35	enet	0.22	4.7e-10	-0.50804	0.61143	1	0.976783
Temporal pole thickness	No	Whole_Blood	BSCL2	11	62457747	62477317	0.4891	rs11231294	-3.47	rs17664979	0.0958	7.53	0.47	349	12	lasso	0.18	2.4e-17	0.44161	0.65877	1	0.977193
Temporal pole thickness	No	Whole_Blood	BSG	19	571297	583493	0.2778	rs9304925	3.01	rs28915400	0.1163	-7.43	0.891	428	7	enet	0.13	3.4e-13	-1.21455	0.225	1	0.876437
Temporal pole thickness	No	Liver	BSN	3	49591922	49708978	0.2975	rs35713889	-2.56	rs6809879	-0.006341	-3.24	-0.739	301	22	enet	0.049	0.0035	-0.8202	0.412102	1	0.934413
Temporal pole thickness	No	Brain_Cortex	BSN	3	49591922	49708978	0.1331	rs35713889	-2.56	rs3905330	0.059203	4.1	-0.308	303	303	blup	0.089	0.00027	-0.3435	0.73121	1	0.974159
Temporal pole thickness	No	Brain_Cortex	BSN-AS2	3	49586739	49591799	0.1055	rs35713889	-2.56	rs7637999	0.076284	-4.02	-0.154	303	1	top1	0.076	0.00069	0.154	0.87761	1	0.986672
Temporal pole thickness	No	Brain_Cortex	BSND	1	55464606	55476556	0.3062	rs12128309	2.4	rs6588543	-0.00534	3.8	-0.806	580	580	blup	0.025	0.038	0.03	0.976074	1	0.995077
Temporal pole thickness	No	Brain_Cortex	BSPRY	9	116111821	116133513	0.5509	rs9792498	-3.1	rs2093691	0.386	-7.31	-1.378	601	6	lasso	0.39	3.4e-16	1.5106	0.13089	1	0.812392
Temporal pole thickness	No	Whole_Blood	BSPRY	9	116111821	116133513	0.2347	rs9792498	-3.1	rs7873862	0.084936	-7.05	1.63	601	5	lasso	0.11	1.6e-11	-1.0279	0.303984	1	0.904867
Temporal pole thickness	No	Whole_Blood	BST1	4	15704573	15739936	0.1193	rs1517589	2.93	rs4541502	0.0396	5.02	-0.689	553	1	top1	0.04	7.2e-05	-0.689	0.49082	1	0.952074
Temporal pole thickness	No	Whole_Blood	BTAF1	10	93683526	93790082	0.0642	rs10881925	-3.44	rs4329592	-0.002727	3.55	-0.728	315	315	blup	0.0037	0.12	-1.17618	0.239525	1	0.876437
Temporal pole thickness	No	Brain_Cortex	BTBD1	15	83685174	83736086	0.227	rs2732153	2.03	rs4779046	0.053523	4.78	0.756	339	18	enet	0.14	6.9e-06	0.1339	0.8934	1	0.986672
Temporal pole thickness	No	Whole_Blood	BTBD11	12	107712190	108053419	0.1963	rs10778568	2.31	rs1991310	0.023569	-4.76	-0.843	449	4	enet	0.041	5.3e-05	1.18596	0.23564	1	0.876437
Temporal pole thickness	No	Whole_Blood	BTBD19	1	45274154	45279801	0.1504	rs12746640	-2.87	rs2295997	0.0234	4.26	0.983	343	343	blup	0.033	0.00027	0.1853	0.853	1	0.984786
Temporal pole thickness	No	Whole_Blood	BTBD6	14	105715249	105717430	0.1585	rs2498784	2.43	rs2816613	0.074765	-6.1	1.502	222	2	lasso	0.081	1.5e-08	-1.51371	0.1301	1	0.803153
Temporal pole thickness	No	Whole_Blood	BTBD7	14	93703896	93799438	0.2004	rs2749509	2.96	rs8013451	0.027839	-4.43	-0.335	410	4	lasso	0.049	1.1e-05	-0.66532	0.5058	1	0.952074
Temporal pole thickness	No	Brain_Cortex	BTBD9	6	38136227	38607924	0.301	rs1931767	3.7	rs9470811	0.093633	-4.05	1.588	539	1	top1	0.094	0.00018	-1.588	0.112286	1	0.793615
Temporal pole thickness	No	Whole_Blood	BTBD9	6	38136227	38607924	0.1876	rs1931767	3.7	rs12206712	0.0206	4.91	0.781	539	31	enet	0.098	5.2e-10	1.22124	0.221994	1	0.876437
Temporal pole thickness	No	Liver	BTNL3	5	180415845	180433727	0.4383	rs10044152	-3.19	rs4700772	0.311662	7.12	-1.742	299	1	top1	0.31	4.7e-14	-1.742	0.0815	1	0.791112
Temporal pole thickness	No	Brain_Cortex	BTNL3	5	180415845	180433727	0.4517	rs10044152	-3.19	rs4337818	0.077079	5.24	-1.123	300	300	blup	0.14	3.9e-06	-1.78704	0.07393	1	0.748435
Temporal pole thickness	No	Whole_Blood	BTNL3	5	180415845	180433727	0.5396	rs10044152	-3.19	rs2276995	0.418805	13.16	-1.292	300	20	enet	0.53	1.3e-62	-1.6166	0.105968	1	0.788208
Temporal pole thickness	No	Liver	BTNL8	5	180326077	180377906	0.2666	rs10044152	-3.19	rs7725222	-0.002699	3.47	0.437	330	330	blup	0.027	0.024	0.81134	0.4172	1	0.935494
Temporal pole thickness	No	Whole_Blood	BTNL8	5	180326077	180377906	0.6316	rs10044152	-3.19	rs4700774	0.402958	-12.52	-1.873	331	34	enet	0.44	7.3e-49	1.9687	0.048992	1	0.704288
Temporal pole thickness	No	Whole_Blood	BTNL9	5	180467225	180488523	0.1164	rs10044152	-3.19	rs12659188	0.03925	5.1	-0.029	284	17	enet	0.073	7.9e-08	0.8111	0.417326	1	0.943475
Temporal pole thickness	No	Whole_Blood	BUD13	11	116618886	116643704	0.071	rs1440188	3.37	rs623908	0.0473	4.4	-0.447	558	1	top1	0.047	1.5e-05	-0.447	0.65488	1	0.976864
Temporal pole thickness	No	Whole_Blood	BUD31	7	99006453	99013883	0.0684	rs4646446	2.55	rs3764815	0.01511	3.42	2.254	309	1	top1	0.015	0.01	2.254	0.0242	1	0.607548
Temporal pole thickness	No	Brain_Cortex	BX322557.10	21	46707967	46711653	0.512	rs733738	2.75	rs8134392	0.45397	-8.33	2.223	496	6	lasso	0.49	1.1e-21	-1.9833	0.0473	1	0.675519
Temporal pole thickness	No	Liver	BZRAP1	17	56378592	56406152	0.297	rs2301870	3.19	rs368243	0.096356	-5.46	1.356	348	348	blup	0.13	3.8e-06	-1.1775	0.238997	1	0.872603
Temporal pole thickness	No	Brain_Cortex	BZW1	2	201675317	201688569	0.2619	rs1861269	-2.57	rs10497855	-0.003721	-3.54	2.247	472	472	blup	0.11	5.6e-05	-1.22749	0.21964	1	0.871777
Temporal pole thickness	No	Liver	C10orf107	10	63422719	63526524	0.183	rs2675647	-2.91	rs12776615	0.021	3.82	0.837	426	426	blup	0.047	0.004	1.54197	0.12308	1	0.840606
Temporal pole thickness	No	Brain_Cortex	C10orf107	10	63422719	63526524	0.493	rs2675647	-2.91	rs12781009	0.426354	8.48	1.283	427	15	enet	0.44	9.4e-19	1.2355	0.2167	1	0.865319
Temporal pole thickness	No	Whole_Blood	C10orf11	10	77360998	78319925	0.3137	rs2915028	-2.44	rs7078507	0.169453	-8.03	-1.88	399	1	top1	0.17	1.1e-16	1.88	0.060108	1	0.704288
Temporal pole thickness	No	Brain_Cortex	C10orf111	10	15137384	15139178	0.285	rs17301063	3.54	rs7923904	0.029311	4	0.99	540	5	lasso	0.049	0.0056	-0.9361	0.3492	1	0.91769
Temporal pole thickness	No	Brain_Cortex	C10orf112	10	19492779	20079330	0.416	rs12218913	-3.06	rs11010119	0.088262	-5.33	1.203	568	6	lasso	0.18	1.6e-07	-2.0255	0.0428	1	0.675519
Temporal pole thickness	No	Liver	C10orf128	10	50362773	50396630	0.2814	rs9629920	-2.96	rs10857434	0.172	5.21	0.543	638	1	top1	0.17	6.7e-08	0.543	0.58713	1	0.973881
Temporal pole thickness	No	Whole_Blood	C10orf128	10	50362773	50396630	0.2681	rs9629920	-2.96	rs12249370	0.168286	8.04	0.941	639	9	lasso	0.18	4.2e-18	0.58837	0.556285	1	0.958682
Temporal pole thickness	No	Liver	C10orf2	10	102747273	102754158	0.2047	rs2489012	-2.64	rs3750627	-0.00356	-2.81	-1.183	420	420	blup	0.026	0.027	1.19564	0.23184	1	0.870902
Temporal pole thickness	No	Liver	C10orf32	10	104613980	104624718	0.4531	rs3781571	-2.39	rs4919690	0.199	-6.37	0.7	343	5	lasso	0.2	4.7e-09	-0.42909	0.66785	1	0.976783
Temporal pole thickness	No	Brain_Cortex	C10orf32	10	104613980	104624718	0.547	rs3781571	-2.39	rs9527	0.496846	-8.22	0.705	343	1	top1	0.5	8.6e-22	-0.705	0.4808	1	0.949119
Temporal pole thickness	No	Whole_Blood	C10orf32	10	104613980	104624718	0.1492	rs3781571	-2.39	rs9527	0.045464	-5.7	0.705	343	5	lasso	0.075	5.5e-08	0.08532	0.93201	1	0.988615
Temporal pole thickness	No	Liver	C10orf68	10	32871962	33171802	0.237	rs11591508	-3.41	rs11009087	0.191	-5.78	0.007	343	1	top1	0.19	1e-08	-0.007	0.99441	1	0.999375
Temporal pole thickness	No	Brain_Cortex	C10orf68	10	32871962	33171802	0.217	rs11591508	-3.41	rs16933379	0.124006	-4.51	-0.005	341	1	top1	0.12	1.7e-05	0.005	0.996	1	0.998301
Temporal pole thickness	No	Whole_Blood	C10orf68	10	32871962	33171802	0.077	rs11591508	-3.41	rs11009087	0.012725	-4.08	0.007	343	343	blup	0.031	0.00041	-0.01083	0.99136	1	0.997218
Temporal pole thickness	No	Whole_Blood	C10orf76	10	103605356	103815950	0.3561	rs7090198	2.5	rs17697840	0.118429	7.1	-2.213	280	280	blup	0.13	6.5e-13	-2.07244	0.038225	1	0.686402
Temporal pole thickness	No	Whole_Blood	C10orf88	10	124690419	124713896	0.0601	rs10510122	-3.22	rs4980169	0.064638	5.17	-1.91	568	1	top1	0.065	4.6e-07	-1.91	0.056133	1	0.704288
Temporal pole thickness	No	Liver	C11orf1	11	111749659	111756699	0.141	rs1525409	2.56	rs11821811	0.024559	-3.7	0.364	342	342	blup	0.047	0.0043	-0.33049	0.74103	1	0.991602
Temporal pole thickness	No	Brain_Cortex	C11orf1	11	111749659	111756699	0.186	rs1525409	2.56	rs11821811	0.016994	-4.12	0.364	343	343	blup	0.12	2.4e-05	-0.4246	0.671128	1	0.971835
Temporal pole thickness	No	Liver	C11orf21	11	2316875	2324279	0.321	rs16928561	-2.56	rs2651836	0.023189	3.71	0.152	479	479	blup	0.026	0.025	0.0702	0.94404	1	0.996983
Temporal pole thickness	No	Whole_Blood	C11orf21	11	2316875	2324279	0.4876	rs16928561	-2.56	rs11022157	0.244	-9.67	1.043	479	15	enet	0.29	1.8e-29	-0.58306	0.55985	1	0.958682
Temporal pole thickness	No	Whole_Blood	C11orf35	11	554917	560779	0.2254	rs3782115	-3.37	rs28650290	0.0725	5.59	1.251	435	31	enet	0.076	4.8e-08	0.73524	0.46219	1	0.952074
Temporal pole thickness	No	Whole_Blood	C11orf48	11	62430287	62438755	0.1041	rs11231294	-3.47	rs3809079	0.0644	6.24	1.535	368	4	lasso	0.08	1.9e-08	1.56083	0.11856	1	0.794996
Temporal pole thickness	No	Liver	C11orf49	11	46958240	47185847	0.191	rs3136516	-3.57	rs1352307	0.011326	-3.8	0.295	282	282	blup	0.07	0.00058	0.85846	0.39064	1	0.930927
Temporal pole thickness	No	Brain_Cortex	C11orf54	11	93475129	93497915	0.394	rs977255	-2.74	rs652961	0.291782	6.6	0.017	410	7	lasso	0.3	2.6e-12	0.31068	0.756043	1	0.977334
Temporal pole thickness	No	Whole_Blood	C11orf54	11	93475129	93497915	0.223	rs977255	-2.74	rs652961	0.192	8.54	0.017	410	1	top1	0.19	5.9e-19	0.017	0.98644	1	0.997218
Temporal pole thickness	No	Brain_Cortex	C11orf63	11	122753391	122830506	0.389	rs2840376	-2.84	rs3134403	0.069613	-5.02	-0.415	523	1	top1	0.07	0.0012	0.415	0.678142	1	0.971835
Temporal pole thickness	No	Brain_Cortex	C11orf72	11	67370351	67374177	0.121	rs4930462	2.7	rs1695	0.016599	-3.89	0.564	262	4	lasso	0.038	0.013	-0.72237	0.470066	1	0.949119
Temporal pole thickness	No	Liver	C11orf73	11	86013253	86056969	0.368	rs10792857	-3.04	rs1955189	0.059956	4.78	-0.693	548	7	lasso	0.13	2.3e-06	0.01191	0.9905	1	0.999301
Temporal pole thickness	No	Brain_Cortex	C11orf80	11	66511922	66610882	0.177	rs11227671	-2.73	rs7951189	0.007415	-3.49	0.198	255	255	blup	0.056	0.0034	-1.19065	0.23379	1	0.8821
Temporal pole thickness	No	Liver	C11orf82	11	82611017	82669319	0.193	rs484089	2.24	rs11233361	0.116058	-4.45	-0.315	411	25	enet	0.13	2.1e-06	0.69977	0.48407	1	0.950519
Temporal pole thickness	No	Whole_Blood	C11orf82	11	82611017	82669319	0.1	rs484089	2.24	rs10898043	0.0223	-4.54	0.496	411	411	blup	0.044	3e-05	-0.02762	0.97796	1	0.994965
Temporal pole thickness	No	Whole_Blood	C11orf84	11	63580860	63595190	0.101	rs2845597	-2.58	rs7949608	0.0134	-3.93	0.306	320	20	enet	0.049	1.2e-05	-0.60506	0.54514	1	0.953432
Temporal pole thickness	No	Liver	C11orf89	11	1910375	1912084	0.3	rs7931523	2.77	rs4752759	0.020191	-3.81	1.747	473	473	blup	0.062	0.0011	-0.03884	0.96902	1	0.999301
Temporal pole thickness	No	Brain_Cortex	C11orf96	11	43946892	43965336	0.295	rs7935243	-3.82	rs2074041	-0.005323	-3.34	-1.584	525	525	blup	0.034	0.018	0.26203	0.793298	1	0.983024
Temporal pole thickness	No	Brain_Cortex	C12orf39	12	21679241	21690311	0.1997	rs4148993	3.49	rs11612017	0.0139	-4.04	0.02	542	8	lasso	0.031	0.023	-0.15209	0.87912	1	0.986672
Temporal pole thickness	No	Whole_Blood	C12orf39	12	21679241	21690311	0.0601	rs4148993	3.49	rs7135390	0.004663	-4.03	0.191	542	542	blup	0.013	0.016	0.03576	0.97147	1	0.994062
Temporal pole thickness	No	Whole_Blood	C12orf43	12	121440316	121454305	0.2471	rs1167726	3.12	rs7961178	0.111584	6.55	0.783	461	1	top1	0.11	2.9e-11	0.783	0.43363	1	0.944398
Temporal pole thickness	No	Liver	C12orf52	12	113623331	113630173	0.318	rs6489900	-2.89	rs7312573	0.20073	-6.03	-1.896	491	10	lasso	0.22	9.9e-10	1.9743	0.04835	1	0.723238
Temporal pole thickness	No	Brain_Cortex	C12orf52	12	113623331	113630173	0.3684	rs6489900	-2.89	rs7962908	0.193	-5.6	-1.617	491	1	top1	0.19	5.8e-08	1.617	0.10588	1	0.788738
Temporal pole thickness	No	Whole_Blood	C12orf52	12	113623331	113630173	0.1049	rs6489900	-2.89	rs7309187	0.052397	-5.23	-1.947	491	1	top1	0.052	5.5e-06	1.947	0.05153	1	0.704288
Temporal pole thickness	No	Liver	C12orf60	12	14956506	15059520	0.209	rs4764112	3.12	rs7311924	0.10884	-4.57	-0.017	369	9	lasso	0.13	2.3e-06	-0.2686	0.78823	1	0.996143
Temporal pole thickness	No	Brain_Cortex	C12orf60	12	14956506	15059520	0.5126	rs4764112	3.12	rs2075268	0.384	7.36	-0.824	368	1	top1	0.38	6.9e-16	-0.824	0.40994	1	0.937555
Temporal pole thickness	No	Whole_Blood	C12orf61	12	62995531	62997214	0.1118	rs4763184	2.64	rs12581737	-0.002232	3.25	-1.199	517	517	blup	0.009	0.038	-0.26636	0.78996	1	0.984665
Temporal pole thickness	No	Whole_Blood	C12orf65	12	123717463	123742506	0.1575	rs882563	-2.92	rs10773005	0.104923	6.64	-0.71	346	1	top1	0.1	1.2e-10	-0.71	0.4777	1	0.952074
Temporal pole thickness	No	Brain_Cortex	C12orf73	12	104343980	104359486	0.2631	rs17034027	2.41	rs2629771	0.0878	-4.83	0.187	637	5	lasso	0.12	1.9e-05	0.17617	0.86016	1	0.983938
Temporal pole thickness	No	Liver	C12orf76	12	110465872	110511491	0.208	rs11068434	3.12	rs10774978	0.07085	-4.89	-0.587	286	9	lasso	0.092	8.3e-05	-0.2005	0.84112	1	0.996143
Temporal pole thickness	No	Whole_Blood	C14orf132	14	96505661	96560417	0.195	rs1046248	3.45	rs941770	0.046119	6.2	0.757	640	5	lasso	0.13	9.2e-13	0.99791	0.3183	1	0.90817
Temporal pole thickness	No	Whole_Blood	C14orf159	14	91526981	91691976	0.5004	rs2295524	3.07	rs11159993	0.026816	5.08	-0.791	399	62	enet	0.15	9.9e-15	-1.76436	0.0777	1	0.748136
Temporal pole thickness	No	Whole_Blood	C14orf182	14	50448430	50474238	0.242	rs17718580	-3.39	rs8012757	0.136689	-7.38	-1.276	355	4	lasso	0.14	3.6e-14	0.91058	0.3625	1	0.924376
Temporal pole thickness	No	Brain_Cortex	C14orf23	14	29241910	29282493	0.306	rs2180892	3.19	rs6576265	0.104476	3.98	0.66	302	1	top1	0.1	7.8e-05	0.66	0.50925	1	0.957503
Temporal pole thickness	No	Liver	C14orf37	14	58466453	58764857	0.259	rs932485	2.68	rs808226	0.014741	3.48	-0.047	458	458	blup	0.088	0.00012	-0.7957	0.426196	1	0.936794
Temporal pole thickness	No	Liver	C14orf79	14	105452112	105465864	0.4383	rs1128880	-2.55	rs2033932	0.131484	5.23	0.409	316	1	top1	0.13	2.6e-06	0.409	0.68254	1	0.979843
Temporal pole thickness	No	Brain_Cortex	C14orf79	14	105452112	105465864	0.504	rs1128880	-2.55	rs2033932	0.437807	7.76	0.409	317	7	lasso	0.45	5.4e-19	0.7104	0.47743	1	0.949119
Temporal pole thickness	No	Brain_Cortex	C15orf38	15	90443159	90456188	0.299	rs8041622	-2.67	rs12232350	0.026812	3.84	1.741	418	418	blup	0.094	0.00017	-0.1902	0.8492	1	0.983938
Temporal pole thickness	No	Whole_Blood	C15orf38	15	90443159	90456188	0.6794	rs8041622	-2.67	rs1256854	0.211216	-9.49	-0.077	418	12	lasso	0.3	6.7e-30	0.28676	0.7743	1	0.984665
Temporal pole thickness	No	Liver	C15orf40	15	83657193	83680393	0.2677	rs11259960	-1.84	rs3816450	0.03005	4.38	-0.811	322	1	top1	0.03	0.018	-0.811	0.4174	1	0.935494
Temporal pole thickness	No	Brain_Cortex	C15orf40	15	83657193	83680393	0.346	rs11259960	-1.84	rs2167602	0.067633	5.06	-1.32	322	5	lasso	0.11	4.6e-05	-0.9938	0.3203	1	0.909419
Temporal pole thickness	No	Whole_Blood	C15orf40	15	83657193	83680393	0.2164	rs11259960	-1.84	rs8043020	0.062452	6.23	0.338	322	19	enet	0.15	2e-14	-0.21723	0.82803	1	0.984786
Temporal pole thickness	No	Brain_Cortex	C15orf41	15	36871812	37102449	0.3	rs4924076	-3.05	rs10518913	0.004306	3.93	-0.342	561	26	enet	0.11	4.6e-05	-0.7291	0.4659	1	0.949119
Temporal pole thickness	No	Liver	C15orf57	15	40820882	40857256	0.4084	rs7180036	-3.61	rs11070283	0.37079	-7.73	0.779	334	9	lasso	0.39	6.7e-18	-0.94525	0.3445	1	0.91834
Temporal pole thickness	No	Brain_Cortex	C15orf57	15	40820882	40857256	0.319	rs7180036	-3.61	rs1044474	0.213858	-5.76	0.667	334	1	top1	0.21	9.8e-09	-0.667	0.5048	1	0.957376
Temporal pole thickness	No	Whole_Blood	C15orf57	15	40820882	40857256	0.2374	rs7180036	-3.61	rs6582	0.215191	9.39	-1.324	334	7	lasso	0.27	9.2e-27	-1.51158	0.13064	1	0.803153
Temporal pole thickness	No	Brain_Cortex	C15orf59	15	74032141	74045088	0.256	rs6772	-2.86	rs11858842	0.096484	-5.17	0.448	376	16	enet	0.19	6.8e-08	0.0197	0.9843	1	0.996358
Temporal pole thickness	No	Whole_Blood	C15orf65	15	55700746	55710962	0.0967	rs501898	-3	rs8031507	0.064182	5.44	0.273	428	1	top1	0.064	5.1e-07	0.273	0.78485	1	0.984665
Temporal pole thickness	No	Liver	C16orf13	16	684429	686358	0.2922	rs2071952	-3.35	rs3859141	-0.00667	-3.37	0.789	467	467	blup	0.035	0.012	-1.5412	0.123261	1	0.840606
Temporal pole thickness	No	Whole_Blood	C16orf13	16	684429	686358	0.2577	rs2071952	-3.35	rs11640115	0.141698	7.53	-1.362	468	14	enet	0.17	7.6e-17	-0.53877	0.59	1	0.963313
Temporal pole thickness	No	Brain_Cortex	C16orf3	16	90095316	90096309	0.4918	rs2437954	2.87	rs1805007	0.219704	6.21	0.594	268	7	lasso	0.22	4.7e-09	0.4272	0.669243	1	0.971835
Temporal pole thickness	No	Whole_Blood	C16orf45	16	15528152	15718872	0.0578	rs215590	-2.86	rs11649126	0.050336	-4.57	0.74	255	1	top1	0.05	8.3e-06	-0.74	0.459	1	0.951712
Temporal pole thickness	No	Brain_Cortex	C16orf93	16	30772519	30774031	0.4447	rs11538957	3.83	rs7198250	0.066795	-5.11	-0.587	206	206	blup	0.13	9e-06	1.3848	0.166122	1	0.846493
Temporal pole thickness	No	Whole_Blood	C17orf103	17	21142183	21156722	0.0729	rs4405604	3.16	rs12602921	-0.00103	-3.63	-0.291	211	211	blup	-0.00012	0.33	0.94589	0.344206	1	0.914976
Temporal pole thickness	No	Brain_Cortex	C17orf107	17	4802713	4806227	0.3026	rs7216025	3.34	rs2302319	0.085385	4.74	0.27	443	19	enet	0.14	3.6e-06	-1.1515	0.249532	1	0.88841
Temporal pole thickness	No	Whole_Blood	C17orf107	17	4802713	4806227	0.2063	rs7216025	3.34	rs8070572	0.173	8.11	-1.558	443	1	top1	0.17	4.8e-17	-1.558	0.119233	1	0.794996
Temporal pole thickness	No	Liver	C17orf51	17	21428051	21454943	0.6517	rs12601300	-2.95	rs7217052	0.531322	-9.26	1.181	163	5	lasso	0.55	2.7e-28	-1.20071	0.229863	1	0.870902
Temporal pole thickness	No	Whole_Blood	C17orf51	17	21428051	21454943	0.167	rs12601300	-2.95	rs11654214	0.0689	-5.34	1.072	164	1	top1	0.069	1.9e-07	-1.072	0.28372	1	0.903038
Temporal pole thickness	No	Brain_Cortex	C17orf62	17	80400522	80408705	0.2259	rs9916019	2.68	rs3751913	0.135347	-4.5	-1.301	403	1	top1	0.14	6.8e-06	1.301	0.193258	1	0.864399
Temporal pole thickness	No	Whole_Blood	C17orf62	17	80400522	80408705	0.126	rs9916019	2.68	rs3751913	0.0557	-5.5	-1.301	404	4	lasso	0.067	2.8e-07	1.48424	0.137745	1	0.814669
Temporal pole thickness	No	Whole_Blood	C17orf66	17	34181955	34195895	0.1605	rs2376263	2.71	rs1065341	0.0427	4.56	-0.46	331	1	top1	0.043	3.8e-05	-0.46	0.645516	1	0.974202
Temporal pole thickness	No	Brain_Cortex	C17orf75	17	30651681	30677042	0.271	rs7210970	-2.58	rs9904964	0.035132	-4.02	1.108	255	35	enet	0.086	0.00033	1.0637	0.287446	1	0.897898
Temporal pole thickness	No	Whole_Blood	C17orf75	17	30651681	30677042	0.1183	rs7210970	-2.58	rs2286645	0.00896	-4.1	1.147	255	255	blup	0.022	0.0024	-0.79906	0.424258	1	0.943775
Temporal pole thickness	No	Liver	C17orf76-AS1	17	16342136	16381992	0.3977	rs16959630	3.02	rs17552310	0.175471	5.41	-0.282	316	1	top1	0.18	4.7e-08	-0.282	0.777944	1	0.995164
Temporal pole thickness	No	Whole_Blood	C17orf80	17	71228534	71245091	0.1827	rs1872083	3.33	rs17184168	0.172	-8.14	0.825	576	1	top1	0.17	6.4e-17	-0.825	0.409372	1	0.943475
Temporal pole thickness	No	Liver	C17orf89	17	79213039	79215081	0.1694	rs12951596	-2.43	rs2255166	0.001752	3.84	-0.029	436	436	blup	0.041	0.0069	0.76883	0.441995	1	0.938682
Temporal pole thickness	No	Whole_Blood	C17orf89	17	79213039	79215081	0.2403	rs12951596	-2.43	rs3803767	0.134	7.17	0.479	436	1	top1	0.13	2.3e-13	0.479	0.631939	1	0.971924
Temporal pole thickness	No	Liver	C17orf97	17	260118	273510	0.7852	rs11150884	-2.86	rs11150882	0.443939	8.23	0.016	299	1	top1	0.44	4.5e-21	0.016	0.987234	1	0.999301
Temporal pole thickness	No	Brain_Cortex	C17orf97	17	260118	273510	0.6738	rs11150884	-2.86	rs11150882	0.56766	8.73	0.016	299	1	top1	0.57	3.3e-26	0.016	0.987234	1	0.996422
Temporal pole thickness	No	Whole_Blood	C17orf97	17	260118	273510	0.6999	rs11150884	-2.86	rs11150882	0.503	13.61	0.016	299	10	lasso	0.53	7.6e-62	-0.01625	0.987036	1	0.997218
Temporal pole thickness	No	Whole_Blood	C18orf25	18	43753519	43846949	0.1004	rs8096386	2.9	rs9807157	0.0432	-4.94	1.104	516	1	top1	0.043	3.5e-05	-1.104	0.26959	1	0.886821
Temporal pole thickness	No	Whole_Blood	C18orf32	18	47008028	47013622	0.2236	rs11663900	-2.93	rs6507920	0.111	-7.16	-0.624	525	6	lasso	0.13	3.9e-13	0.69889	0.48462	1	0.952074
Temporal pole thickness	No	Whole_Blood	C18orf54	18	51884335	51911588	0.0866	rs12955166	-4.25	rs4581772	0.0434	-4.98	-1.919	333	5	lasso	0.049	1e-05	2.12792	0.03334	1	0.673335
Temporal pole thickness	No	Brain_Cortex	C18orf8	18	21083473	21110576	0.263	rs2337024	-3.59	rs1788821	0.14829	-4.7	2.278	346	1	top1	0.15	2.4e-06	-2.278	0.02273	1	0.64974
Temporal pole thickness	No	Whole_Blood	C18orf8	18	21083473	21110576	0.1667	rs2337024	-3.59	rs891389	0.083	-5.87	2.375	346	5	lasso	0.087	4.4e-09	-2.65687	0.00789	1	0.467442
Temporal pole thickness	No	Whole_Blood	C19orf12	19	30191721	30206364	0.2002	rs16963159	-2.57	rs1001434	0.094274	6.1	-0.926	489	1	top1	0.094	1.1e-09	-0.926	0.354	1	0.919501
Temporal pole thickness	No	Whole_Blood	C19orf24	19	1275026	1279248	0.1368	rs171948	2.67	rs12975875	0.118362	-6.66	-0.491	412	1	top1	0.12	6.9e-12	0.491	0.623	1	0.971924
Temporal pole thickness	No	Brain_Cortex	C19orf26	19	1228429	1238026	0.453	rs171948	2.67	rs2668423	0.000723	-3.37	-1.044	424	424	blup	0.038	0.014	-0.343	0.731617	1	0.974159
Temporal pole thickness	No	Brain_Cortex	C19orf33	19	38794801	38795649	0.139	rs13344413	-5.1	rs6508755	0.017758	3.58	-1.271	369	5	lasso	0.044	0.0084	-1.795	0.072648	1	0.744936
Temporal pole thickness	No	Whole_Blood	C19orf33	19	38794801	38795649	0.2414	rs13344413	-5.1	rs3816044	0.21954	-9.05	1.783	369	4	lasso	0.24	1.1e-23	-1.96904	0.0489	1	0.704288
Temporal pole thickness	No	Whole_Blood	C19orf40	19	33463115	33469128	0.41	rs975318	-2.42	rs751731	0.260497	9.89	0.002	446	8	lasso	0.34	1.2e-34	1.05253	0.293	1	0.904867
Temporal pole thickness	No	Liver	C19orf44	19	16607122	16632163	0.235	rs2059155	2.76	rs7246005	0.028138	-4.07	1.181	396	4	lasso	0.033	0.014	-0.93448	0.350058	1	0.922224
Temporal pole thickness	No	Brain_Cortex	C19orf44	19	16607122	16632163	0.449	rs2059155	2.76	rs12982931	0.315475	-6.64	1.112	395	1	top1	0.32	8.3e-13	-1.112	0.266138	1	0.896669
Temporal pole thickness	No	Whole_Blood	C19orf45	19	7557862	7573336	0.1544	rs2287887	3.73	rs11668246	-0.000348	-2.9	-1.023	412	412	blup	0.029	0.00055	1.39261	0.164	1	0.831826
Temporal pole thickness	No	Brain_Cortex	C19orf47	19	40825443	40854362	0.369	rs8192729	2.09	rs2368575	0.168829	5.25	0.392	378	3	lasso	0.18	1.8e-07	0.506	0.61288	1	0.971835
Temporal pole thickness	No	Whole_Blood	C19orf47	19	40825443	40854362	0.1982	rs8192729	2.09	rs4490099	0.069756	6.27	0.568	378	4	lasso	0.13	5.1e-13	0.59235	0.554	1	0.95844
Temporal pole thickness	No	Whole_Blood	C19orf48	19	51300961	51308186	0.1971	rs1701930	3.2	rs4802741	0.122975	6.95	0.853	535	1	top1	0.12	2.6e-12	0.853	0.394	1	0.935038
Temporal pole thickness	No	Liver	C19orf53	19	13885097	13889276	0.369	rs4632265	-2.93	rs1044733	-0.006657	-3.43	-0.574	332	332	blup	0.084	0.00017	0.33142	0.740329	1	0.991602
Temporal pole thickness	No	Brain_Cortex	C19orf53	19	13885097	13889276	0.39	rs4632265	-2.93	rs10104	0.251217	-6	-0.685	331	1	top1	0.25	3.6e-10	0.685	0.493344	1	0.95253
Temporal pole thickness	No	Whole_Blood	C19orf54	19	41246766	41257458	0.283	rs17251589	-2.09	rs2604874	0.099073	6.56	-0.129	433	8	lasso	0.14	3.2e-14	0.20883	0.835	1	0.984786
Temporal pole thickness	No	Liver	C19orf55	19	36249044	36260766	0.279	rs12459634	3.37	rs2293694	0.004191	3.89	-0.147	429	429	blup	0.028	0.023	-1.46784	0.142148	1	0.840606
Temporal pole thickness	No	Whole_Blood	C19orf60	19	18699535	18703146	0.1642	rs10403272	2.73	rs4808823	0.176368	-8.2	0.696	371	1	top1	0.18	2.2e-17	-0.696	0.486	1	0.952074
Temporal pole thickness	No	Whole_Blood	C19orf66	19	10196806	10203921	0.3184	rs10403535	2.48	rs3826785	0.063242	6.53	0.446	366	8	lasso	0.14	1.4e-13	0.49904	0.618	1	0.971924
Temporal pole thickness	No	Whole_Blood	C19orf71	19	3539152	3544028	0.2166	rs7256835	-3.21	rs4807483	0.123266	-7.1	-1.616	385	3	lasso	0.13	4.5e-13	1.67558	0.0938	1	0.76867
Temporal pole thickness	No	Liver	C19orf77	19	3474405	3480540	0.599	rs7256835	-3.21	rs4807476	0.320343	7.64	-0.946	396	7	lasso	0.42	1e-19	-0.7745	0.438635	1	0.937857
Temporal pole thickness	No	Whole_Blood	C19orf82	19	9732179	9756165	0.1176	rs10417371	-2.96	rs12462832	0.000701	3.31	2.162	362	362	blup	0.012	0.019	1.94132	0.0522	1	0.704288
Temporal pole thickness	No	Liver	C1GALT1	7	7196565	7288282	0.5818	rs4513887	-2.46	rs11762665	0.149471	6.17	-0.565	471	8	lasso	0.27	2.6e-12	-0.13254	0.89456	1	0.996983
Temporal pole thickness	No	Brain_Cortex	C1GALT1	7	7196565	7288282	0.5528	rs4513887	-2.46	rs13226913	0.197559	6.4	0.628	471	14	enet	0.32	4.1e-13	0.43365	0.6645	1	0.971835
Temporal pole thickness	No	Whole_Blood	C1GALT1	7	7196565	7288282	0.2596	rs4513887	-2.46	rs10272173	0.164429	-8.07	0.304	471	7	lasso	0.23	5.9e-23	-0.22556	0.82154	1	0.984786
Temporal pole thickness	No	Liver	C1orf105	1	172389828	172437971	0.2948	rs16844620	2.45	rs2032528	0.003376	-3.52	0.361	393	393	blup	0.089	0.00011	-0.3586	0.71987	1	0.989646
Temporal pole thickness	No	Brain_Cortex	C1orf109	1	38147242	38157914	0.3454	rs215814	-2.44	rs684260	0.0655	-4.52	1.031	450	1	top1	0.065	0.0016	-1.031	0.302541	1	0.90519
Temporal pole thickness	No	Whole_Blood	C1orf109	1	38147242	38157914	0.1836	rs215814	-2.44	rs652109	0.0522	5.59	1.093	450	6	lasso	0.065	4.3e-07	0.4812	0.6304	1	0.971924
Temporal pole thickness	No	Brain_Cortex	C1orf110	1	162794248	162838605	0.2999	rs11588419	-3.43	rs12024415	0.132	4.52	0.775	585	1	top1	0.13	8.8e-06	0.775	0.43834	1	0.949119
Temporal pole thickness	No	Liver	C1orf112	1	169631245	169823221	0.3251	rs2236868	3.32	rs1800016	0.242452	6.26	-0.004	535	1	top1	0.24	7e-11	-0.004	0.99681	1	0.999375
Temporal pole thickness	No	Brain_Cortex	C1orf112	1	169631245	169823221	0.1944	rs2236868	3.32	rs664962	-0.00588	-3.63	0.034	534	534	blup	0.026	0.034	-0.0522	0.958344	1	0.992144
Temporal pole thickness	No	Whole_Blood	C1orf112	1	169631245	169823221	0.1352	rs2236868	3.32	rs4656198	0.0372	4.87	0.038	535	535	blup	0.064	4.8e-07	0.4493	0.65323	1	0.976353
Temporal pole thickness	No	Liver	C1orf115	1	220863187	220872499	0.2599	rs12402198	2.16	rs337154	0.018681	-4.72	0.346	406	406	blup	0.11	1.9e-05	-0.2844	0.7761	1	0.995164
Temporal pole thickness	No	Liver	C1orf123	1	53679870	53686289	0.1544	rs2478979	3.61	rs2275087	0.075811	-4.44	0.186	489	34	enet	0.094	7.3e-05	-0.8962	0.37017	1	0.922966
Temporal pole thickness	No	Brain_Cortex	C1orf123	1	53679870	53686289	0.4704	rs2478979	3.61	rs12737375	0.294	-6.49	0.321	489	1	top1	0.29	6.8e-12	-0.321	0.74821	1	0.977334
Temporal pole thickness	No	Whole_Blood	C1orf123	1	53679870	53686289	0.1338	rs2478979	3.61	rs2297656	0.117	-6.9	-0.171	489	1	top1	0.12	8.8e-12	0.171	0.86422	1	0.986478
Temporal pole thickness	No	Brain_Cortex	C1orf145	1	228391207	228401141	0.4118	rs4653544	-2.87	rs493945	0.0987	-4.69	1.673	355	80	enet	0.18	2.2e-07	-1.6577	0.097386	1	0.777286
Temporal pole thickness	No	Brain_Cortex	C1orf159	1	1017198	1051741	0.4943	rs11260562	-2.87	rs6687776	0.317	-6.77	0.693	221	1	top1	0.32	6.9e-13	-0.693	0.48831	1	0.950804
Temporal pole thickness	No	Whole_Blood	C1orf159	1	1017198	1051741	0.1142	rs11260562	-2.87	rs9442372	0.032	-4.17	-0.052	222	4	lasso	0.049	1.1e-05	-0.2883	0.77312	1	0.984665
Temporal pole thickness	No	Liver	C1orf174	1	3805689	3816849	0.3393	rs4073324	3.43	rs12097125	0.111981	4.67	2.467	452	1	top1	0.11	1.5e-05	2.467	0.01363	1	0.603026
Temporal pole thickness	No	Whole_Blood	C1orf174	1	3805689	3816849	0.1449	rs4073324	3.43	rs7367066	0.112	-6.54	1.368	452	3	lasso	0.11	2.2e-11	-1.7186	0.0857	1	0.762666
Temporal pole thickness	No	Whole_Blood	C1orf177	1	55271736	55307925	0.1115	rs12404565	2.75	rs689322	0.0389	4.86	-0.126	533	1	top1	0.039	8.3e-05	-0.126	0.89973	1	0.988441
Temporal pole thickness	No	Whole_Blood	C1orf194	1	109648573	109656300	0.1538	rs11583330	-3.39	rs10158326	0.0171	-4.46	-1.346	417	41	enet	0.079	2.2e-08	0.9184	0.3584	1	0.92319
Temporal pole thickness	No	Brain_Cortex	C1orf204	1	159804264	159825137	0.5147	rs16842789	-3.29	rs4656852	0.162	5.62	0.193	508	10	lasso	0.26	1.2e-10	0.3356	0.737141	1	0.976461
Temporal pole thickness	No	Liver	C1orf21	1	184356192	184598154	0.7971	rs765224	-2.25	rs10797981	0.093573	-5.93	0.147	490	23	lasso	0.32	2.5e-14	-0.3343	0.73813	1	0.991602
Temporal pole thickness	No	Liver	C1orf213	1	23695490	23698332	0.4856	rs618036	2.29	rs1535179	0.278946	6.62	-1.309	311	1	top1	0.28	1.6e-12	-1.309	0.19053	1	0.854894
Temporal pole thickness	No	Liver	C1orf216	1	36179476	36185073	0.1783	rs16822342	-3.14	rs408986	0.008979	-3.56	1.566	247	6	lasso	0.017	0.058	-1.4886	0.1366	1	0.840606
Temporal pole thickness	No	Liver	C1orf222	1	1853726	1935153	0.3261	rs2477702	-3.33	rs752965	0.043762	-4.56	1.087	359	23	enet	0.13	2.1e-06	-2.5008	0.01239	1	0.569039
Temporal pole thickness	No	Brain_Cortex	C1orf222	1	1853726	1935153	0.4365	rs2477702	-3.33	rs2803316	0.0971	-4.94	1.787	359	359	blup	0.14	5.4e-06	-1.3378	0.180975	1	0.859069
Temporal pole thickness	No	Whole_Blood	C1orf226	1	162348631	162356600	0.2459	rs11588419	-3.43	rs6658646	0.0467	-5.52	1.18	614	4	lasso	0.072	1e-07	-1.3948	0.16307	1	0.83148
Temporal pole thickness	No	Liver	C1orf228	1	45140385	45191263	0.1889	rs12746640	-2.87	rs2295997	-0.006333	-3.42	0.983	369	369	blup	0.0088	0.13	-1.2196	0.22261	1	0.870875
Temporal pole thickness	No	Brain_Cortex	C1orf229	1	247273462	247275719	0.3548	rs12135739	-3.3	rs10924919	0.161	-6.13	0.274	474	7	enet	0.24	8.6e-10	-0.6449	0.519023	1	0.958438
Temporal pole thickness	No	Brain_Cortex	C1orf27	1	186344890	186390510	0.288	rs745278	-2.56	rs2037959	-0.00747	3.79	0.608	350	34	enet	0.06	0.0024	0.076	0.93943	1	0.991574
Temporal pole thickness	No	Brain_Cortex	C1orf50	1	43232940	43263968	0.4926	rs12030306	-2.86	rs17386017	0.335	-7.14	-2.077	417	12	lasso	0.36	1.2e-14	1.9285	0.053797	1	0.709912
Temporal pole thickness	No	Whole_Blood	C1orf56	1	151020216	151023446	0.0789	rs1045628	3.08	rs2275900	0.00781	-3.31	-0.254	319	319	blup	0.022	0.0026	0.3855	0.69985	1	0.980133
Temporal pole thickness	No	Whole_Blood	C1orf63	1	25568728	25664407	0.1073	NA	NA	NA	NA	NA	NA	386	0	top1	-0.00048	0.36	NA	NA	NA	NA
Temporal pole thickness	No	Whole_Blood	C1orf74	1	209955669	209957904	0.1204	rs6673693	2.51	rs4844895	4.49e-05	3.49	0.46	515	515	blup	0.023	0.0019	-0.6561	0.51177	1	0.952074
Temporal pole thickness	No	Liver	C1orf85	1	156259880	156265463	0.6634	rs4661213	3.06	rs2277872	0.441919	-8.28	-0.369	394	9	lasso	0.51	5.4e-25	0.3048	0.76051	1	0.991602
Temporal pole thickness	No	Whole_Blood	C1orf85	1	156259880	156265463	0.5906	rs4661213	3.06	rs7522860	0.565	-14.61	-0.588	394	53	enet	0.59	1.5e-72	0.4945	0.62095	1	0.971924
Temporal pole thickness	No	Whole_Blood	C1orf86	1	2115903	2139172	0.2881	rs2494636	-3.44	rs2503701	0.0651	5.51	-0.21	379	6	lasso	0.076	4.3e-08	0.2285	0.81922	1	0.984786
Temporal pole thickness	No	Whole_Blood	C1QA	1	22962999	22966101	0.1191	rs12754103	3.03	rs158772	0.0369	-5	-1.614	485	1	top1	0.037	0.00012	1.614	0.10653	1	0.788208
Temporal pole thickness	No	Whole_Blood	C1QBP	17	5336197	5352128	0.1113	rs3865350	-3.2	rs1065483	0.0373	4.93	-1.434	533	1	top1	0.037	0.00011	-1.434	0.151572	1	0.827395
Temporal pole thickness	No	Liver	C1QL3	10	16555742	16564004	0.7677	rs7899419	-2.31	rs7909832	0.436	-8.44	1.815	602	6	lasso	0.5	1.9e-24	-1.69849	0.08942	1	0.806786
Temporal pole thickness	No	Whole_Blood	C1QL3	10	16555742	16564004	0.2772	rs7899419	-2.31	rs7909832	0.194244	-8.53	1.815	602	1	top1	0.19	3.9e-19	-1.815	0.069524	1	0.721831
Temporal pole thickness	No	Liver	C1QTNF4	11	47611216	47616211	0.315	rs11570115	2.95	rs34958982	0.343842	-7.29	-0.625	285	1	top1	0.34	1.2e-15	0.625	0.53197	1	0.950519
Temporal pole thickness	No	Whole_Blood	C1QTNF4	11	47611216	47616211	0.28	rs11570115	2.95	rs12419692	0.189	-8.54	-0.495	285	1	top1	0.19	1.2e-18	0.495	0.6206	1	0.971924
Temporal pole thickness	No	Liver	C1QTNF6	22	37576207	37595425	0.527	rs5750370	4.27	rs5756552	0.224751	6.23	-0.203	648	6	lasso	0.26	9.9e-12	0.05447	0.957	1	0.996983
Temporal pole thickness	No	Brain_Cortex	C1QTNF6	22	37576207	37595425	0.6827	rs5750370	4.27	rs86582	0.266289	-6.65	0.086	647	11	lasso	0.27	8.4e-11	-0.27593	0.783	1	0.980879
Temporal pole thickness	No	Whole_Blood	C1QTNF6	22	37576207	37595425	0.3855	rs5750370	4.27	rs9610669	0.160354	8.45	-0.047	648	16	enet	0.24	8.2e-24	0.0303	0.976	1	0.994499
Temporal pole thickness	No	Brain_Cortex	C1QTNF9	13	24881304	24896673	0.285	rs12430586	-2.84	rs11617019	0.182008	5.51	0.621	725	1	top1	0.18	1.5e-07	0.621	0.5346	1	0.965388
Temporal pole thickness	No	Whole_Blood	C2	6	31865562	31913426	0.0729	NA	NA	NA	NA	NA	NA	227	0	top1	0.06	1.1e-06	NA	NA	NA	NA
Temporal pole thickness	No	Brain_Cortex	C20orf112	20	31030862	31172876	0.25	rs2424873	2.42	rs6058526	0.057778	-3.56	0.712	387	1	top1	0.058	0.0029	-0.712	0.47646	1	0.949119
Temporal pole thickness	No	Whole_Blood	C20orf112	20	31030862	31172876	0.1239	rs2424873	2.42	rs13043343	0.064523	5.33	-0.838	387	387	blup	0.068	2.5e-07	-0.6703	0.50269	1	0.952074
Temporal pole thickness	No	Whole_Blood	C20orf194	20	3229951	3388272	0.1743	rs487377	-3.3	rs6037597	0.116611	-7.32	-1.371	444	3	lasso	0.14	1e-13	1.1971	0.23125	1	0.876437
Temporal pole thickness	No	Brain_Cortex	C20orf203	20	31219428	31261743	0.513	rs2424873	2.42	rs17293048	0.2439	5.93	-0.903	403	5	enet	0.27	4.7e-11	-1.1209	0.26235	1	0.895292
Temporal pole thickness	No	Brain_Cortex	C20orf26	20	20037262	20341346	0.363	rs6081951	3.3	rs6046572	0.041593	-4.64	0.108	660	660	blup	0.098	0.00013	-0.1556	0.87638	1	0.986672
Temporal pole thickness	No	Whole_Blood	C20orf27	20	3734155	3749034	0.1729	rs1217356	3.49	rs6116026	0.027958	4.47	-0.503	513	39	enet	0.069	2e-07	-0.5572	0.57737	1	0.961842
Temporal pole thickness	No	Liver	C20orf96	20	251504	271390	0.4482	rs6085328	-3.13	rs3827153	0.090893	-5.2	-0.626	425	28	enet	0.14	1.1e-06	0.51853	0.60409	1	0.97672
Temporal pole thickness	No	Whole_Blood	C20orf96	20	251504	271390	0.2618	rs6085328	-3.13	rs3827153	0.107854	-6.6	-0.626	425	10	lasso	0.11	1.6e-11	0.7329	0.4636	1	0.952074
Temporal pole thickness	No	Liver	C21orf119	21	33765439	33766254	0.401	rs9305481	2.21	rs11702306	0.09291	-5.1	-0.236	487	13	lasso	0.13	2.8e-06	0.1307	0.896	1	0.996983
Temporal pole thickness	No	Brain_Cortex	C21orf119	21	33765439	33766254	0.238	rs9305481	2.21	rs9975365	0.03083	-4.5	-0.24	487	24	enet	0.12	3.3e-05	-1.7227	0.0849	1	0.767861
Temporal pole thickness	No	Brain_Cortex	C21orf128	21	43522244	43528644	0.457	rs228058	3.5	rs1571737	0.200965	5.97	1.274	851	3	lasso	0.22	4.7e-09	0.9217	0.3567	1	0.91769
Temporal pole thickness	No	Whole_Blood	C21orf128	21	43522244	43528644	0.698	rs228058	3.5	rs11203184	0.519618	13.84	0.16	851	1	top1	0.52	1.9e-60	0.16	0.87288	1	0.987077
Temporal pole thickness	No	Whole_Blood	C21orf2	21	45749115	45759258	0.5929	rs235340	2.61	rs2070573	0.229741	-9.34	1.099	485	8	lasso	0.36	4.2e-38	-0.2858	0.77501	1	0.984665
Temporal pole thickness	No	Whole_Blood	C21orf49	21	34144411	34266043	0.1232	rs11700855	2.79	rs1892582	-0.000278	-3.41	-0.179	487	487	blup	0.012	0.022	2.4045	0.01619	1	0.570232
Temporal pole thickness	No	Brain_Cortex	C21orf67	21	46352729	46359828	0.688	rs733738	2.75	rs8134646	0.188268	-5.94	-0.059	598	1	top1	0.19	8.8e-08	0.059	0.953	1	0.991703
Temporal pole thickness	No	Brain_Cortex	C22orf29	22	19833661	19840009	0.3391	rs12628408	2.94	rs11913285	0.002677	-4.61	-0.145	568	568	blup	0.09	0.00024	0.15072	0.88	1	0.986672
Temporal pole thickness	No	Whole_Blood	C22orf29	22	19833661	19840009	0.1354	rs12628408	2.94	rs9618705	0.029656	-5.21	-0.766	568	15	enet	0.073	8.2e-08	0.6296	0.529	1	0.953432
Temporal pole thickness	No	Whole_Blood	C22orf34	22	49808176	50051190	0.3416	rs17826616	-4.37	rs7288869	0.187962	-8.8	0.952	629	629	blup	0.22	2e-21	-1.9977	0.0457	1	0.704288
Temporal pole thickness	No	Liver	C22orf43	22	23950639	23974508	0.8	rs179307	-3.05	rs16994633	0.150401	-5.97	1.189	475	17	lasso	0.39	3.8e-18	-0.64346	0.52	1	0.950519
Temporal pole thickness	No	Brain_Cortex	C22orf43	22	23950639	23974508	0.6267	rs179307	-3.05	rs9680742	0.025424	-4.63	-0.761	475	14	lasso	0.19	8.4e-08	-0.39313	0.694	1	0.971835
Temporal pole thickness	No	Whole_Blood	C22orf43	22	23950639	23974508	0.5625	rs179307	-3.05	rs9680742	0.116321	-9.08	-0.761	475	21	enet	0.44	6.5e-48	-0.2477	0.804	1	0.984786
Temporal pole thickness	No	Whole_Blood	C2CD2L	11	118973082	118989252	0.2697	rs11217241	3.15	rs595359	0.285	-10.45	-0.235	381	28	enet	0.3	1.2e-30	-0.01205	0.99038	1	0.997218
Temporal pole thickness	No	Brain_Cortex	C2CD3	11	73723763	73882143	0.181	rs11235948	-2.75	rs11235971	-0.006935	3.66	0.413	409	409	blup	0.036	0.016	0.3421	0.732275	1	0.97437
Temporal pole thickness	No	Liver	C2CD4A	15	62359176	62363116	0.3404	rs2678435	-3.44	rs17205603	-0.00207	3.71	0.167	541	541	blup	0.043	0.0058	0.8199	0.4123	1	0.934413
Temporal pole thickness	No	Liver	C2CD4C	19	405438	409139	0.303	rs9304925	3.29	rs10408164	0.085081	-4.81	1.83	328	4	lasso	0.11	2e-05	-1.63066	0.102962	1	0.837682
Temporal pole thickness	No	Whole_Blood	C2CD5	12	22601517	22697480	0.2276	rs10842074	2.88	rs12303966	0.086733	6.87	0.189	452	27	enet	0.11	2.5e-11	0.19816	0.84292	1	0.984786
Temporal pole thickness	No	Brain_Cortex	C2ORF15	2	99758036	99767950	0.3507	rs3792133	-2.48	rs17022249	-0.006179	-3.54	0.422	291	6	lasso	0.038	0.013	0.23177	0.816714	1	0.98328
Temporal pole thickness	No	Whole_Blood	C2ORF15	2	99758036	99767950	0.0454	rs3792133	-2.48	rs3792146	0.0161	-4.31	-0.142	291	291	blup	0.02	0.0041	-0.2935	0.769	1	0.984222
Temporal pole thickness	No	Liver	C2orf27A	2	132479948	132524973	0.5102	rs3861761	2.69	rs17716585	0.343931	7.26	-0.48	124	1	top1	0.34	1.2e-15	-0.48	0.63123	1	0.976783
Temporal pole thickness	No	Brain_Cortex	C2orf27A	2	132479948	132524973	0.2367	rs3861761	2.69	rs13414484	0.066515	4.14	2.142	124	3	lasso	0.1	9.3e-05	0.93269	0.350982	1	0.91769
Temporal pole thickness	No	Whole_Blood	C2orf27A	2	132479948	132524973	0.2915	rs3861761	2.69	rs2175144	0.116	-7.3	2.435	124	124	blup	0.22	1.1e-21	-2.5502	0.0108	1	0.505684
Temporal pole thickness	No	Liver	C2orf40	2	106679702	106694615	0.325	rs2100306	2.53	rs11680226	-0.001583	3.34	-0.528	485	485	blup	0.031	0.017	0.62316	0.53318	1	0.950519
Temporal pole thickness	No	Liver	C2orf42	2	70377012	70418203	0.3078	rs4852928	3.23	rs7568216	0.16489	-5.13	-0.336	425	5	lasso	0.17	8.4e-08	0.08205	0.93461	1	0.996983
Temporal pole thickness	No	Whole_Blood	C2orf42	2	70377012	70418203	0.0973	rs4852928	3.23	rs2272532	0.0445	-5.07	-0.418	425	3	lasso	0.072	1.1e-07	-0.1119	0.911	1	0.988561
Temporal pole thickness	No	Brain_Cortex	C2orf43	2	20883788	21022882	0.3879	rs4666313	2.7	rs13385191	0.379999	-7.16	1.263	512	1	top1	0.38	1e-15	-1.263	0.206589	1	0.864399
Temporal pole thickness	No	Whole_Blood	C2orf43	2	20883788	21022882	0.2056	rs4666313	2.7	rs340620	0.0107	-5	1.09	512	17	enet	0.069	1.9e-07	-1.6503	0.0989	1	0.773873
Temporal pole thickness	No	Whole_Blood	C2orf47	2	200820040	200873263	0.0666	rs10497846	-2.26	rs769949	0.0564	5.78	1.507	372	11	enet	0.073	9.2e-08	1.1683	0.243	1	0.876437
Temporal pole thickness	No	Brain_Cortex	C2orf50	2	11273179	11286916	0.4491	rs2304401	-3.03	rs13019468	-0.002605	3.65	-1.011	505	505	blup	0.1	0.00011	-1.14516	0.252141	1	0.88841
Temporal pole thickness	No	Liver	C2orf54	2	241825465	241836306	0.5964	rs3732341	-2.03	rs10206101	0.440002	-8.3	0.223	483	1	top1	0.44	7.6e-21	-0.223	0.82354	1	0.996143
Temporal pole thickness	No	Whole_Blood	C2orf62	2	219221579	219232822	0.3282	rs17844765	3.44	rs6745037	0.151	-7.75	-0.558	399	12	enet	0.17	1.3e-16	0.4085	0.683	1	0.979144
Temporal pole thickness	No	Whole_Blood	C2orf69	2	200775979	200820115	0.0424	rs10497846	-2.26	rs11688415	0.0114	4.47	1.758	351	351	blup	0.028	0.00081	1.2806	0.2	1	0.870465
Temporal pole thickness	No	Brain_Cortex	C2orf72	2	231902205	231914429	0.2317	rs17586575	-3.7	rs6731224	-0.005457	-3.39	0.142	447	447	blup	0.023	0.044	0.2365	0.813047	1	0.98328
Temporal pole thickness	No	Brain_Cortex	C2orf80	2	209030067	209054797	0.3519	rs1871671	-2.94	rs4292037	0.051372	3.96	-0.836	376	23	enet	0.14	6e-06	-0.19828	0.842825	1	0.98329
Temporal pole thickness	No	Brain_Cortex	C2orf82	2	233733724	233743395	0.3359	rs938572	2.98	rs812383	0.365718	-7.28	-1	461	1	top1	0.37	4.8e-15	1	0.317311	1	0.908365
Temporal pole thickness	No	Whole_Blood	C3orf14	3	62304648	62321888	0.2342	rs17274931	2.92	rs9863216	0.03213	-5.22	0.39	654	30	enet	0.091	2.1e-09	-0.764	0.44485	1	0.947164
Temporal pole thickness	No	Whole_Blood	C3orf17	3	112721287	112738708	0.1974	rs2613958	-2.94	rs3872610	0.120016	-6.81	0.333	467	1	top1	0.12	4.9e-12	-0.333	0.73913	1	0.981076
Temporal pole thickness	No	Whole_Blood	C3orf33	3	155480401	155524140	0.0624	rs7622968	2.14	rs7637461	0.024625	4.09	-1.337	345	2	lasso	0.03	0.00048	-1.4219	0.15506	1	0.828457
Temporal pole thickness	No	Brain_Cortex	C3orf70	3	184795838	184870802	0.3573	rs7651004	-2.78	rs7624642	0.092677	-4.32	-0.539	382	382	blup	0.14	6.9e-06	0.5128	0.6081	1	0.971835
Temporal pole thickness	No	Liver	C4A	6	31949801	31970458	0.455	NA	NA	NA	NA	NA	NA	222	0	top1	0.36	1.3e-16	NA	NA	NA	NA
Temporal pole thickness	No	Brain_Cortex	C4A	6	31949801	31970458	0.314	NA	NA	NA	NA	NA	NA	221	0	blup	0.22	6.5e-09	NA	NA	NA	NA
Temporal pole thickness	No	Whole_Blood	C4A	6	31949801	31970458	0.2173	NA	NA	NA	NA	NA	NA	223	0	lasso	0.18	7.4e-18	NA	NA	NA	NA
Temporal pole thickness	No	Brain_Cortex	C4B	6	31982539	32003195	0.238	NA	NA	NA	NA	NA	NA	188	0	enet	0.11	3.9e-05	NA	NA	NA	NA
Temporal pole thickness	No	Whole_Blood	C4B	6	31982539	32003195	0.2491	NA	NA	NA	NA	NA	NA	190	0	blup	0.23	1.3e-22	NA	NA	NA	NA
Temporal pole thickness	No	Whole_Blood	C4BPA	1	207277607	207318317	0.7634	rs4425986	-2.33	rs3813948	0.483	13.4	0.51	393	12	lasso	0.5	1.7e-56	0.3321	0.73978	1	0.981076
Temporal pole thickness	No	Liver	C4orf21	4	113460492	113558119	0.3079	rs7694057	2.81	rs4834291	0.118953	4.49	-1.385	474	1	top1	0.12	8e-06	-1.385	0.1661	1	0.846315
Temporal pole thickness	No	Brain_Cortex	C4orf21	4	113460492	113558119	0.4072	rs7694057	2.81	rs17529302	0.29223	6.49	-0.031	474	4	lasso	0.3	5.7e-12	-0.11553	0.90802	1	0.987753
Temporal pole thickness	No	Whole_Blood	C4orf21	4	113460492	113558119	0.166	rs7694057	2.81	rs2087111	0.0577	5.04	-1.568	475	1	top1	0.058	1.9e-06	-1.568	0.11688	1	0.794996
Temporal pole thickness	No	Whole_Blood	C4orf3	4	120218207	120225600	0.1668	rs10025067	-2.86	rs7678238	0.208	9.51	0.405	443	22	enet	0.23	3.7e-23	0.83819	0.40192	1	0.936127
Temporal pole thickness	No	Liver	C4orf33	4	130014765	130037795	0.3583	rs2391291	2.42	rs337277	0.065863	5.34	-1.703	373	373	blup	0.15	5.4e-07	-1.5265	0.1269	1	0.840606
Temporal pole thickness	No	Brain_Cortex	C4orf33	4	130014765	130037795	0.334	rs2391291	2.42	rs337276	0.2405	5.86	-1.267	373	1	top1	0.24	9.4e-10	-1.267	0.20516	1	0.864399
Temporal pole thickness	No	Whole_Blood	C4orf33	4	130014765	130037795	0.2191	rs2391291	2.42	rs389376	0.14	7.9	-1.679	373	373	blup	0.2	2.2e-19	-1.16516	0.24395	1	0.876437
Temporal pole thickness	No	Whole_Blood	C5	9	123714616	123812554	0.1096	rs942152	3.68	rs1468673	0.068751	-5.72	2.949	376	376	blup	0.081	1.7e-08	-2.4089	0.015999	1	0.570232
Temporal pole thickness	No	Liver	C5orf17	5	23951457	24178372	0.203	rs10520895	2.94	rs4455522	0.143376	5.08	-0.503	338	1	top1	0.14	9e-07	-0.503	0.615	1	0.976783
Temporal pole thickness	No	Whole_Blood	C5orf22	5	31532373	31555165	0.1736	rs12054678	-3.29	rs13183199	-0.002398	-3.91	-1.396	675	67	enet	0.02	0.0035	0.161	0.872095	1	0.987077
Temporal pole thickness	No	Brain_Cortex	C5orf34	5	43486803	43515247	0.1713	rs16873319	2.22	rs10059993	0.021016	-3.58	0.059	256	256	blup	0.075	0.00077	-0.97459	0.32976	1	0.913541
Temporal pole thickness	No	Whole_Blood	C5orf34	5	43486803	43515247	0.0885	rs16873319	2.22	rs10059993	0.087747	-6.06	0.059	256	3	lasso	0.09	2.4e-09	-0.0797	0.936504	1	0.98872
Temporal pole thickness	No	Brain_Cortex	C5orf45	5	179261436	179285887	0.5517	rs3749788	2.57	rs10277	0.232122	5.69	-0.095	440	1	top1	0.23	2e-09	-0.095	0.92431	1	0.989174
Temporal pole thickness	No	Brain_Cortex	C5orf47	5	173400782	173433143	0.3767	rs7733015	-3.28	rs6873528	0.0518	-4.54	-0.181	637	27	enet	0.12	2.9e-05	0.21943	0.82631	1	0.98328
Temporal pole thickness	No	Whole_Blood	C5orf54	5	159820155	159827104	0.1114	rs7700446	2.19	rs4594897	0.003433	-3.28	-0.858	468	468	blup	0.013	0.016	0.5302	0.595979	1	0.963802
Temporal pole thickness	No	Brain_Cortex	C5orf55	5	441645	443258	0.3519	rs11743226	-3.38	rs2241598	0.038625	-5.02	0.726	315	5	lasso	0.095	0.00016	-1.45715	0.14507	1	0.836335
Temporal pole thickness	No	Whole_Blood	C5orf56	5	131746328	131811736	0.0656	rs2023823	-3.38	rs4143335	0.003446	-3.33	-0.354	432	432	blup	0.022	0.0027	0.2057	0.83703	1	0.984786
Temporal pole thickness	No	Brain_Cortex	C5orf64	5	60933535	61047590	0.6936	rs2937835	2.71	rs410850	0.154642	6.06	0.017	422	13	lasso	0.28	3.7e-11	-0.21366	0.83081	1	0.98328
Temporal pole thickness	No	Brain_Cortex	C6orf106	6	34555065	34664636	0.431	rs3800426	-3.18	rs2814943	0.180736	6.08	0.767	341	7	lasso	0.25	3.7e-10	1.0442	0.296385	1	0.90006
Temporal pole thickness	No	Whole_Blood	C6orf106	6	34555065	34664636	0.0777	rs3800426	-3.18	rs3800457	0.0181	4.41	0.597	342	1	top1	0.018	0.0057	0.597	0.550507	1	0.95608
Temporal pole thickness	No	Whole_Blood	C6orf120	6	170102233	170106401	0.2198	rs3012421	3.11	rs3211062	0.00442	4.23	-1.174	499	499	blup	0.06	1.1e-06	-0.73291	0.463615	1	0.952074
Temporal pole thickness	No	Liver	C6orf141	6	49518113	49529620	0.441	rs6927133	-2.37	rs12176464	0.184	-5.63	0.216	334	1	top1	0.18	2.1e-08	-0.216	0.82899	1	0.996143
Temporal pole thickness	No	Brain_Cortex	C6orf163	6	88054567	88075181	0.195	rs10944332	2.78	rs9353482	0.027823	-3.98	0.087	408	408	blup	0.04	0.011	0.7752	0.438239	1	0.949119
Temporal pole thickness	No	Whole_Blood	C6orf163	6	88054567	88075181	0.212	rs10944332	2.78	rs6454606	0.0424	-5.31	-0.231	408	408	blup	0.069	1.8e-07	-0.19028	0.849089	1	0.984786
Temporal pole thickness	No	Whole_Blood	C6orf164	6	88106840	88109467	0.1013	rs9351133	-3.32	rs910563	0.0749	-5.85	0.751	420	10	lasso	0.088	3.7e-09	-1.04783	0.294719	1	0.904867
Temporal pole thickness	No	Brain_Cortex	C6ORF165	6	88117701	88174183	0.31	rs9351133	-3.32	rs6940716	0.205602	5.39	-1.014	423	1	top1	0.21	2e-08	-1.014	0.310583	1	0.908365
Temporal pole thickness	No	Brain_Cortex	C6orf201	6	4079456	4131185	0.393	rs226946	-2.65	rs6597030	0.067261	4.15	1.053	637	1	top1	0.067	0.0014	1.053	0.292341	1	0.897954
Temporal pole thickness	No	Liver	C6orf3	6	111921078	111923498	0.557	rs17073310	-2.94	rs13196377	0.102	-5.72	0.523	437	437	blup	0.17	1.1e-07	-1.31632	0.18807	1	0.853898
Temporal pole thickness	No	Brain_Cortex	C6orf3	6	111921078	111923498	0.819	rs17073310	-2.94	rs13210247	0.155275	-5.86	1.274	437	15	lasso	0.55	2.8e-25	-1.1805	0.237818	1	0.8821
Temporal pole thickness	No	Whole_Blood	C6orf3	6	111921078	111923498	0.3574	rs17073310	-2.94	rs13210247	0.126	-6.93	1.274	437	6	lasso	0.17	1.8e-16	-1.13053	0.258252	1	0.883964
Temporal pole thickness	No	Whole_Blood	C6orf48	6	31802385	31807541	0.2753	NA	NA	NA	NA	NA	NA	242	0	lasso	0.082	1.4e-08	NA	NA	NA	NA
Temporal pole thickness	No	Brain_Cortex	C6orf57	6	71276620	71299272	0.167	rs11759148	4.09	rs16869371	0.036822	-4.15	-1.58	506	506	blup	0.065	0.0016	1.2601	0.207643	1	0.864399
Temporal pole thickness	No	Liver	C7orf13	7	156431057	156433348	0.5558	rs10949802	-2.55	rs6459698	0.276254	-6.54	0.186	465	8	lasso	0.28	1.5e-12	-0.19805	0.84301	1	0.996143
Temporal pole thickness	No	Brain_Cortex	C7orf13	7	156431057	156433348	0.7332	rs10949802	-2.55	rs10243532	0.451237	-7.98	1.23	465	12	lasso	0.47	2.7e-20	-0.63961	0.5224	1	0.959741
Temporal pole thickness	No	Whole_Blood	C7orf13	7	156431057	156433348	0.2067	rs10949802	-2.55	rs10251511	0.109919	-6.64	1.227	465	465	blup	0.12	5.1e-12	-2.0642	0.039	1	0.686402
Temporal pole thickness	No	Brain_Cortex	C7orf25	7	42948325	42951904	0.1667	rs799092	2.72	rs591875	0.102761	5.23	0.961	462	1	top1	0.1	8.9e-05	0.961	0.3366	1	0.913541
Temporal pole thickness	No	Whole_Blood	C7orf25	7	42948325	42951904	0.4442	rs799092	2.72	rs583301	0.461565	13.1	1.031	463	8	lasso	0.46	8.7e-52	1.09814	0.27214	1	0.888165
Temporal pole thickness	No	Whole_Blood	C7orf26	7	6629648	6648357	0.1556	rs940870	-2.85	rs4720680	0.043242	-5.1	-0.293	296	1	top1	0.043	3.4e-05	0.293	0.76952	1	0.984222
Temporal pole thickness	No	Liver	C7orf31	7	25174316	25219975	0.3783	rs11973587	-3.82	rs7808635	0.035074	4.66	-2.174	673	673	blup	0.072	0.00049	-1.95924	0.05008	1	0.723238
Temporal pole thickness	No	Whole_Blood	C7orf34	7	142636440	142637955	0.4376	rs2285027	2.74	rs4252437	0.024597	5.34	-1.086	406	11	lasso	0.14	6e-14	-1.21748	0.22342	1	0.876437
Temporal pole thickness	No	Whole_Blood	C7orf43	7	99752043	99756338	0.1664	rs4646446	2.55	rs3736591	0.055296	-6.42	0.729	276	4	lasso	0.087	4.9e-09	-0.41124	0.6809	1	0.979144
Temporal pole thickness	No	Liver	C7orf49	7	134777115	134855547	0.2231	rs6962887	2.86	rs1962522	0.096808	4.4	1.384	455	1	top1	0.097	5.7e-05	1.384	0.16636	1	0.846315
Temporal pole thickness	No	Whole_Blood	C7orf49	7	134777115	134855547	0.1921	rs6962887	2.86	rs3800592	0.135444	7.17	1.355	455	1	top1	0.14	1.8e-13	1.355	0.17542	1	0.845652
Temporal pole thickness	No	Brain_Cortex	C7orf50	7	1036622	1177896	0.4106	rs34985368	-1.96	rs6462277	0.235538	5.74	0.914	406	1	top1	0.24	1.5e-09	0.914	0.3607	1	0.91769
Temporal pole thickness	No	Brain_Cortex	C7orf63	7	89874488	89940377	0.172	rs11532734	3.01	rs1029365	-0.004788	3.06	0.463	470	470	blup	0.058	0.0029	0.34597	0.7294	1	0.973544
Temporal pole thickness	No	Liver	C7orf73	7	135347244	135378166	0.2925	rs3112370	-3.06	rs3110823	0.179199	-6.15	-1.61	460	4	lasso	0.18	2.1e-08	1.83404	0.06665	1	0.769049
Temporal pole thickness	No	Brain_Cortex	C7orf73	7	135347244	135378166	0.367	rs3112370	-3.06	rs11772708	0.213611	-6.15	-1.84	462	1	top1	0.21	1e-08	1.84	0.0658	1	0.740076
Temporal pole thickness	No	Whole_Blood	C7orf73	7	135347244	135378166	0.1824	rs3112370	-3.06	rs3110823	0.094742	-7.27	-1.61	462	9	lasso	0.14	1.1e-13	1.544	0.12259	1	0.801984
Temporal pole thickness	No	Liver	C8A	1	57320479	57383894	0.3281	rs12137498	-3.44	rs554795	0.001372	3.5	0.71	646	646	blup	0.021	0.042	1.0539	0.29192	1	0.894276
Temporal pole thickness	No	Whole_Blood	C8B	1	57394883	57431813	0.3402	rs17115220	-3.32	rs6668180	0.288	10.32	0.708	644	1	top1	0.29	4.5e-29	0.708	0.47895	1	0.952074
Temporal pole thickness	No	Whole_Blood	C8orf31	8	144120626	144141359	0.291	rs380904	-3.07	rs11136299	0.227656	-9.22	0.242	407	1	top1	0.23	1.5e-22	-0.242	0.8088	1	0.984786
Temporal pole thickness	No	Whole_Blood	C8orf33	8	146277764	146281416	0.0519	rs13270948	-2.18	rs4322043	0.034347	3.87	-2.133	132	1	top1	0.034	0.00021	-2.133	0.0329	1	0.672477
Temporal pole thickness	No	Liver	C8orf46	8	67372238	67430759	0.3167	rs1115965	1.96	rs1978566	0.07172	-5.39	-0.468	298	298	blup	0.14	1.7e-06	0.3636	0.7162	1	0.988909
Temporal pole thickness	No	Brain_Cortex	C8orf46	8	67372238	67430759	0.4675	rs1115965	1.96	rs2433596	0.10057	-4.5	-0.253	298	1	top1	0.1	0.00011	0.253	0.8003	1	0.98328
Temporal pole thickness	No	Whole_Blood	C8orf46	8	67372238	67430759	0.1975	rs1115965	1.96	rs1060242	0.167875	8.09	0.716	300	21	enet	0.19	2.4e-18	0.1295	0.897	1	0.988441
Temporal pole thickness	No	Liver	C8orf58	8	22457114	22461663	0.2379	rs4397403	2.68	rs754270	-0.006169	-3.59	1.243	527	527	blup	0.0066	0.16	-0.7735	0.4392	1	0.937857
Temporal pole thickness	No	Whole_Blood	C8orf58	8	22457114	22461663	0.1199	rs4397403	2.68	rs1871900	0.03741	5.42	-0.822	527	6	lasso	0.056	2.7e-06	-0.2521	0.801	1	0.984786
Temporal pole thickness	No	Whole_Blood	C8orf59	8	86129389	86132650	0.2397	rs987390	-2.84	rs3808538	0.100868	-6.87	-0.323	247	6	lasso	0.11	9e-11	0.186	0.8524	1	0.984786
Temporal pole thickness	No	Liver	C9orf114	9	131581930	131592100	0.264	rs4489411	-2.15	rs2293968	0.055994	-4	-1.314	319	5	lasso	0.062	0.0012	1.0313	0.3024	1	0.908768
Temporal pole thickness	No	Brain_Cortex	C9orf117	9	130469268	130477713	0.2292	rs11549260	-2.32	rs514024	0.0117	3.94	0.1	366	366	blup	0.077	0.00066	0.8796	0.37907	1	0.924513
Temporal pole thickness	No	Brain_Cortex	C9orf142	9	139886870	139888436	0.356	NA	NA	NA	NA	NA	NA	376	0	blup	0.21	2e-08	NA	NA	NA	NA
Temporal pole thickness	No	Liver	C9orf152	9	112952328	112970469	0.342	rs7858354	3.34	rs7855901	0.253502	6.79	0.19	664	4	lasso	0.3	1.2e-13	-0.0616	0.950896	1	0.996983
Temporal pole thickness	No	Whole_Blood	C9orf152	9	112952328	112970469	0.1884	rs7858354	3.34	rs4135220	0.08664	-6.27	0.352	664	1	top1	0.087	5.2e-09	-0.352	0.724838	1	0.981076
Temporal pole thickness	No	Liver	C9orf156	9	100666771	100684852	0.202	rs2773346	-2.92	rs6586	0.086695	4.07	-1.335	499	1	top1	0.087	0.00014	-1.335	0.181876	1	0.846587
Temporal pole thickness	No	Brain_Cortex	C9orf156	9	100666771	100684852	0.5298	rs2773346	-2.92	rs6586	0.403	7.56	-1.335	499	1	top1	0.4	8.4e-17	-1.335	0.18188	1	0.859069
Temporal pole thickness	No	Brain_Cortex	C9orf173	9	140145713	140147934	0.2707	NA	NA	NA	NA	NA	NA	360	0	top1	0.17	2.8e-07	NA	NA	NA	NA
Temporal pole thickness	No	Brain_Cortex	C9orf24	9	34379017	34397830	0.1764	rs1061758	2.48	rs4878564	0.113	-4.39	0.596	352	1	top1	0.11	4.1e-05	-0.596	0.55118	1	0.967393
Temporal pole thickness	No	Whole_Blood	C9orf43	9	116172966	116191964	0.0903	rs9792498	-3.1	rs10217341	0.000772	-4.24	0.386	565	565	blup	0.031	0.0004	0.2952	0.767855	1	0.984216
Temporal pole thickness	No	Liver	C9orf66	9	213108	215893	0.446	rs636922	-3.85	rs600951	0.158392	5.78	2.726	490	7	lasso	0.16	1.6e-07	2.75	0.00596	1	0.399462
Temporal pole thickness	No	Brain_Cortex	C9orf72	9	27546544	27573864	0.3766	rs7042170	-3.01	rs13691	0.19	-5.57	0.235	722	1	top1	0.19	7.3e-08	-0.235	0.81421	1	0.98328
Temporal pole thickness	No	Whole_Blood	C9orf78	9	132589569	132598142	0.3571	rs7035800	2.61	rs2296793	0.359078	-11.98	1.796	456	21	enet	0.39	1.5e-41	-1.9248	0.054256	1	0.704288
Temporal pole thickness	No	Brain_Cortex	C9orf89	9	95858500	95875565	0.4215	rs10992469	3.73	rs4744176	0.0673	-4.68	0.071	423	11	lasso	0.14	4.2e-06	-0.6168	0.5374	1	0.965388
Temporal pole thickness	No	Whole_Blood	C9orf89	9	95858500	95875565	0.2973	rs10992469	3.73	rs4077822	0.118602	-6.93	-0.442	423	20	enet	0.13	6.6e-13	-0.0476	0.962058	1	0.992947
Temporal pole thickness	No	Brain_Cortex	CA11	19	49141199	49149569	0.395	rs2617800	-3.55	rs17206784	-0.007519	3.17	0.276	460	460	blup	0.044	0.0084	-0.516	0.605842	1	0.971835
Temporal pole thickness	No	Brain_Cortex	CA12	15	63613577	63674360	0.446	rs9920237	-3.99	rs2840098	0.130465	-5.43	2.012	443	443	blup	0.13	8.5e-06	-0.0835	0.9335	1	0.991574
Temporal pole thickness	No	Brain_Cortex	CA13	8	86132816	86196302	0.1462	rs987390	-2.84	rs903896	0.05594	4.32	0.283	243	33	enet	0.071	0.001	-0.81327	0.4161	1	0.939345
Temporal pole thickness	No	Whole_Blood	CA13	8	86132816	86196302	0.0594	rs987390	-2.84	rs6994113	0.028453	-4.65	-0.279	247	1	top1	0.028	0.00068	0.279	0.7802	1	0.984665
Temporal pole thickness	No	Whole_Blood	CA15P1	22	19019077	19022077	0.2286	rs2005883	-2.91	rs2240111	0.13716	-8.06	0.273	443	443	blup	0.19	1.8e-18	-1.278	0.201	1	0.871979
Temporal pole thickness	No	Brain_Cortex	CA4	17	58227297	58248260	0.1401	rs3744375	-2.19	rs8064423	0.003068	-3.13	-1.704	208	208	blup	0.022	0.048	1.3343	0.182092	1	0.859069
Temporal pole thickness	No	Whole_Blood	CA4	17	58227297	58248260	0.089	rs3744375	-2.19	rs9675236	0.00638	-3.76	-1.538	208	10	enet	0.021	0.0031	0.96809	0.332998	1	0.90817
Temporal pole thickness	No	Brain_Cortex	CA5A	16	87921625	87970135	0.3406	rs2290018	2.82	rs11859896	0.140299	4.5	-0.663	416	1	top1	0.14	4.5e-06	-0.663	0.507331	1	0.957468
Temporal pole thickness	No	Whole_Blood	CA8	8	61099906	61193971	0.1916	rs6981399	-2.66	rs7843385	0.053852	4.68	0.56	374	374	blup	0.073	7.8e-08	-0.2408	0.8097	1	0.984786
Temporal pole thickness	No	Liver	CAB39L	13	49882786	50018262	0.388	rs3794379	2.73	rs3764090	0.03558	4.06	-1.045	404	404	blup	0.12	5.5e-06	-0.3498	0.7265	1	0.990216
Temporal pole thickness	No	Brain_Cortex	CAB39L	13	49882786	50018262	0.479	rs3794379	2.73	rs8002829	0.256257	-6.37	-1.784	404	13	enet	0.3	4e-12	1.96681	0.0492	1	0.683547
Temporal pole thickness	No	Whole_Blood	CAB39L	13	49882786	50018262	0.1718	rs3794379	2.73	rs959421	-0.00072	3.83	-1.203	404	32	enet	0.039	8.7e-05	-0.765	0.444	1	0.947048
Temporal pole thickness	No	Whole_Blood	CABIN1	22	24407642	24574596	0.1206	rs4822466	-2.37	rs5760186	0.065327	5.31	0.135	387	1	top1	0.065	4e-07	0.135	0.893	1	0.988441
Temporal pole thickness	No	Whole_Blood	CABLES2	20	60963688	60982341	0.2271	rs2184161	2.73	rs6061519	0.113995	6.7	0.651	487	5	lasso	0.12	5.5e-12	0.6294	0.52907	1	0.953432
Temporal pole thickness	No	Brain_Cortex	CABYR	18	21718942	21741567	0.316	rs10438983	2.79	rs12963950	0.087255	-5.18	0.307	482	8	enet	0.15	2.3e-06	-0.4502	0.65258	1	0.971835
Temporal pole thickness	No	Whole_Blood	CACFD1	9	136325089	136335970	0.1089	rs2073924	-3.31	rs2106373	0.0011	-4.17	-0.65	617	18	enet	0.035	0.00017	1.4114	0.158138	1	0.829203
Temporal pole thickness	No	Whole_Blood	CACHD1	1	64936428	65158741	0.1137	rs310241	3.82	rs305569	-0.00217	-3.51	-2.231	490	490	blup	-0.00063	0.38	1.4554	0.14557	1	0.817557
Temporal pole thickness	No	Whole_Blood	CACNA1A	19	13317256	13734804	0.1587	NA	NA	NA	NA	NA	NA	353	0	top1	0.094	1.1e-09	NA	NA	NA	NA
Temporal pole thickness	No	Brain_Cortex	CACNA1B	9	140772241	141019076	0.2304	NA	NA	NA	NA	NA	NA	267	0	enet	0.071	0.001	NA	NA	NA	NA
Temporal pole thickness	No	Liver	CACNA1H	16	1203241	1271650	0.2932	rs2071952	-3.35	rs557192	0.032	3.56	-0.477	466	466	blup	0.054	0.0023	-0.2037	0.838553	1	0.996143
Temporal pole thickness	No	Liver	CACNA2D2	3	50400233	50541675	0.1467	rs1076872	2.99	rs4688745	0.022054	-3.83	-1.268	320	1	top1	0.022	0.038	1.268	0.204798	1	0.855752
Temporal pole thickness	No	Brain_Cortex	CACNA2D4	12	1901123	2028002	0.5323	rs2299657	2.82	rs2041141	0.00174	3.53	-0.609	511	10	lasso	0.083	0.0004	-1.31428	0.18875	1	0.864399
Temporal pole thickness	No	Liver	CACNB2	10	18429606	18830514	0.3371	rs11013845	-3.44	rs10764298	0.00664	3.54	-0.421	469	469	blup	0.093	8e-05	-0.50962	0.61032	1	0.97672
Temporal pole thickness	No	Whole_Blood	CACNB3	12	49208215	49222724	0.3426	rs931570	-3.06	rs34014405	0.191086	8.55	2.519	346	1	top1	0.19	8e-19	2.519	0.01177	1	0.525666
Temporal pole thickness	No	Whole_Blood	CACTIN	19	3610639	3626813	0.1005	rs7256835	-3.21	rs4807492	0.00633	3.98	-1.771	374	374	blup	0.0079	0.048	0.89089	0.373	1	0.92901
Temporal pole thickness	No	Whole_Blood	CACUL1	10	120433679	120514761	0.1274	rs10886354	3.84	rs7099523	0.065122	5.41	-0.709	506	1	top1	0.065	4.2e-07	-0.709	0.478324	1	0.952074
Temporal pole thickness	No	Whole_Blood	CACYBP	1	174968300	174980808	0.0674	rs10912983	2.94	rs2285210	0.0413	4.61	0.743	438	1	top1	0.041	5.1e-05	0.743	0.45748	1	0.951712
Temporal pole thickness	No	Brain_Cortex	CAD	2	27440258	27466811	0.221	rs1659700	-3.03	rs11126929	0.047552	-3.83	-1.22	313	1	top1	0.048	0.0064	1.22	0.222465	1	0.876391
Temporal pole thickness	No	Whole_Blood	CAD	2	27440258	27466811	0.1191	rs1659700	-3.03	rs6747264	0.0496	4.47	-2.218	313	1	top1	0.05	9.7e-06	-2.218	0.0266	1	0.612856
Temporal pole thickness	No	Brain_Cortex	CADM2-AS1	3	86041333	86077157	0.1623	rs291960	-2.81	rs12486982	0.098378	4.64	0.621	317	4	lasso	0.11	5.2e-05	0.6418	0.52103	1	0.958438
Temporal pole thickness	No	Whole_Blood	CAHM	6	163834097	163834992	0.1452	rs16894832	-3.15	rs1764022	0.00209	-3.85	0.219	569	569	blup	0.0079	0.048	0.98582	0.324219	1	0.90817
Temporal pole thickness	No	Liver	CALCB	11	14926543	15103888	0.133	rs16931268	2.32	rs1874432	0.06798	-4.31	-0.414	365	1	top1	0.068	0.00069	0.414	0.67887	1	0.978619
Temporal pole thickness	No	Brain_Cortex	CALCOCO2	17	46908350	46943884	0.2117	rs3809774	-2.72	rs16942475	0.001634	3.42	-0.005	392	392	blup	0.046	0.0071	1.401	0.161216	1	0.837684
Temporal pole thickness	No	Whole_Blood	CALCRL	2	188207856	188313187	0.0423	rs12623026	3.1	rs7586970	0.0193	-4.25	-2.414	249	249	blup	0.024	0.0016	1.637	0.102	1	0.782358
Temporal pole thickness	No	Whole_Blood	CALHM2	10	105206543	105212602	0.3436	rs880549	-3.96	rs3014190	0.062454	-6.27	-1.254	358	12	lasso	0.18	7.8e-18	0.8217	0.41125	1	0.943475
Temporal pole thickness	No	Whole_Blood	CALM1	14	90862846	90874605	0.1138	rs28365054	-2.76	rs4391997	0.000239	-3.84	-0.548	433	2	lasso	0.0051	0.091	0.56249	0.5738	1	0.960634
Temporal pole thickness	No	Whole_Blood	CALM3	19	47104493	47114050	0.108	rs7257956	3.17	rs6509285	0.022276	-4.77	-1.01	362	10	enet	0.028	0.00071	1.03908	0.299	1	0.904867
Temporal pole thickness	No	Brain_Cortex	CALML3	10	5566924	5568225	0.477	rs12258526	3.37	rs7071536	0.006611	3.79	0.727	674	11	lasso	0.039	0.013	0.4089	0.6826	1	0.971835
Temporal pole thickness	No	Whole_Blood	CALR	19	13049421	13055303	0.151	rs4632265	-2.93	rs2974752	0.006107	-4.52	0.174	325	325	blup	0.024	0.0016	-1.83643	0.0663	1	0.71754
Temporal pole thickness	No	Brain_Cortex	CALR4P	1	52027538	52060569	0.2481	rs7534689	-3.03	rs7534689	0.0551	-4.08	-3.03	208	4	lasso	0.078	0.00062	3.1426	0.001675	1	0.195094
Temporal pole thickness	No	Whole_Blood	CAMK1D	10	12391481	12877545	0.2682	rs2096396	-2.56	rs11257655	0.105746	7.08	0.626	563	6	lasso	0.12	2e-12	0.62317	0.533174	1	0.953432
Temporal pole thickness	No	Brain_Cortex	CAMK1G	1	209757062	209787283	0.2957	rs17014039	2.77	rs4556360	0.0156	-4.15	-1.217	499	499	blup	0.042	0.01	-0.8407	0.400501	1	0.933466
Temporal pole thickness	No	Whole_Blood	CAMKMT	2	44589089	44999731	0.063	rs11680553	-3.46	rs4952716	0.0224	4.87	-2.032	459	459	blup	0.023	0.0019	-2.2091	0.0272	1	0.619307
Temporal pole thickness	No	Brain_Cortex	CAMLG	5	134074191	134087847	0.6505	rs1346440	2.92	rs11948613	0.567165	8.87	1.102	305	1	top1	0.57	3.6e-26	1.102	0.27046	1	0.896669
Temporal pole thickness	No	Whole_Blood	CAMLG	5	134074191	134087847	0.0864	rs1346440	2.92	rs2305049	0.017634	4.47	1.385	307	307	blup	0.026	0.0011	0.4877	0.625744	1	0.971924
Temporal pole thickness	No	Brain_Cortex	CAMTA2	17	4871287	4890939	0.3359	rs3865350	-3.2	rs2439938	0.22038	5.58	0.817	426	1	top1	0.22	5.6e-09	0.817	0.413928	1	0.939345
Temporal pole thickness	No	Whole_Blood	CAMTA2	17	4871287	4890939	0.2181	rs3865350	-3.2	rs426475	0.166	8.08	-1.941	426	5	lasso	0.18	3.2e-18	-1.89388	0.058241	1	0.704288
Temporal pole thickness	No	Liver	CAND1	12	67663061	67713731	0.19	rs11176797	3.26	rs1252402	-0.00667	-3.75	-0.733	532	14	enet	0.028	0.021	1.5836	0.11329	1	0.840606
Temporal pole thickness	No	Brain_Cortex	CANX	5	179125407	179157926	0.4154	rs7727494	2.38	rs13182141	0.252911	-6.34	0.009	463	4	lasso	0.26	2.1e-10	-0.18926	0.84989	1	0.983938
Temporal pole thickness	No	Whole_Blood	CANX	5	179125407	179157926	0.0755	rs7727494	2.38	rs6893300	-0.001977	3.98	-0.508	463	2	lasso	0.0026	0.16	-0.4933	0.621771	1	0.971924
Temporal pole thickness	No	Brain_Cortex	CAP1	1	40505905	40538321	0.1764	rs12747592	3.34	rs3131664	0.00954	-3.46	-0.383	413	413	blup	0.066	0.0016	0.1125	0.910424	1	0.988008
Temporal pole thickness	No	Liver	CAPG	2	85621871	85645555	0.2908	rs6706567	2.77	rs10460585	0.040506	4.48	0.689	459	8	enet	0.059	0.0016	0.33867	0.73486	1	0.991602
Temporal pole thickness	No	Brain_Cortex	CAPG	2	85621871	85645555	0.3799	rs6706567	2.77	rs12465686	0.151542	-5.08	-0.793	459	43	enet	0.16	1e-06	-0.34307	0.731549	1	0.974159
Temporal pole thickness	No	Whole_Blood	CAPG	2	85621871	85645555	0.2721	rs6706567	2.77	rs2229668	0.0772	-6.94	0.67	459	7	lasso	0.17	6.7e-17	-0.6222	0.534	1	0.953432
Temporal pole thickness	No	Whole_Blood	CAPN1	11	64948665	64979477	0.2076	rs11604798	2.15	rs3953797	0.121	6.89	1.047	332	1	top1	0.12	4.4e-12	1.047	0.2951	1	0.904867
Temporal pole thickness	No	Brain_Cortex	CAPN11	6	44126548	44152139	0.391	rs9472286	2.61	rs914503	0.306007	-6.45	-0.599	571	1	top1	0.31	2.1e-12	0.599	0.549173	1	0.967393
Temporal pole thickness	No	Whole_Blood	CAPN11	6	44126548	44152139	0.2095	rs9472286	2.61	rs914503	0.0638	-6.19	-0.599	571	8	enet	0.1	2.1e-10	-0.09072	0.927712	1	0.988561
Temporal pole thickness	No	Whole_Blood	CAPN12	19	39224343	39260544	0.269	rs13344413	-5.1	rs35335944	0.14715	-7.71	1.748	407	18	enet	0.19	2.8e-18	-2.07014	0.0384	1	0.686402
Temporal pole thickness	No	Whole_Blood	CAPN13	2	30945637	31043408	0.1099	rs17010500	-3.63	rs1862969	0.0198	-3.94	-0.212	624	13	enet	0.03	0.00046	-0.5225	0.601	1	0.966327
Temporal pole thickness	No	Whole_Blood	CAPN15	16	577717	604636	0.2008	rs2071952	-3.35	rs3785307	0.062506	-5.52	1.056	463	4	lasso	0.085	7.3e-09	-0.82567	0.409	1	0.943446
Temporal pole thickness	No	Whole_Blood	CAPN3	15	42651783	42704515	0.1468	rs9920910	3.89	rs4924674	0.057088	-5.55	-0.274	410	4	lasso	0.065	4.4e-07	0.2196	0.82618	1	0.984786
Temporal pole thickness	No	Whole_Blood	CAPN7	3	15247659	15294425	0.085	rs12486391	-2.72	rs9812546	0.003983	-3.48	-0.941	454	454	blup	0.024	0.0017	-1.028	0.30397	1	0.904867
Temporal pole thickness	No	Brain_Cortex	CAPN9	1	230883130	230937749	0.6005	rs3789630	-3.27	rs2282321	0.133	5.55	0.017	692	692	blup	0.23	3.6e-09	1.2264	0.220036	1	0.871777
Temporal pole thickness	No	Whole_Blood	CAPRIN1	11	34073230	34122703	0.1222	rs12365593	3.13	rs4756095	0.0234	-4.52	0.774	585	23	enet	0.04	6.7e-05	-0.67321	0.50081	1	0.952074
Temporal pole thickness	No	Whole_Blood	CAPRIN2	12	30862486	30907885	0.0896	rs3866689	2.92	rs6487932	0.029196	4.69	0.512	560	560	blup	0.049	1.1e-05	1.31232	0.18941	1	0.860748
Temporal pole thickness	No	Liver	CAPS	19	5911780	5915888	0.233	rs669510	2.7	rs3097891	-0.000838	3.03	0.563	385	6	lasso	0.022	0.037	0.44068	0.659443	1	0.976783
Temporal pole thickness	No	Brain_Cortex	CAPS	19	5911780	5915888	0.388	rs669510	2.7	rs274796	0.111202	4.63	0.868	385	12	lasso	0.15	2.6e-06	1.1239	0.261042	1	0.893171
Temporal pole thickness	No	Whole_Blood	CAPS	19	5911780	5915888	0.0961	rs669510	2.7	rs8108064	0.074939	-5.95	-1.186	385	1	top1	0.075	5.7e-08	1.186	0.236	1	0.876437
Temporal pole thickness	No	Whole_Blood	CAPS2	12	75669759	75784708	0.0963	rs12310537	2.8	rs7961005	0.016137	-4.29	-0.558	470	14	enet	0.027	0.00094	0.50945	0.61044	1	0.97022
Temporal pole thickness	No	Brain_Cortex	CAPZA1	1	113162419	113214241	0.2128	rs6537754	3.6	rs6671645	0.0945	4.77	-0.492	331	5	lasso	0.11	6.5e-05	-0.5058	0.61299	1	0.971835
Temporal pole thickness	No	Whole_Blood	CAPZA2	7	116451124	116562103	0.1149	rs437	3.95	rs12670056	0.00804	-3.58	1.501	344	344	blup	0.023	0.0019	0.2469	0.80498	1	0.984786
Temporal pole thickness	No	Liver	CAPZB	1	19665267	19812066	0.3196	rs10799834	2.53	rs214346	0.053435	-4.43	0.08	531	531	blup	0.11	1.8e-05	-1.0672	0.28586	1	0.893924
Temporal pole thickness	No	Whole_Blood	CARD14	17	78143791	78183062	0.2172	rs901060	-2.51	rs2304856	0.00497	4.77	-1.114	472	472	blup	0.081	1.6e-08	0.41103	0.681051	1	0.979144
Temporal pole thickness	No	Whole_Blood	CARD17	11	104963196	104971506	0.1075	rs17103858	-2.48	rs12420557	0.0732	-5.38	-2.354	342	1	top1	0.073	8.2e-08	2.354	0.01857	1	0.586264
Temporal pole thickness	No	Liver	CARD6	5	40841286	40860275	0.3601	rs16871194	3.06	rs16870378	0.04548	4.04	0.131	443	34	enet	0.12	1.1e-05	-1.34499	0.1786	1	0.846587
Temporal pole thickness	No	Whole_Blood	CARD8	19	48684027	48759203	0.1844	rs274883	3.16	rs276719	0.003248	4.41	1.015	520	520	blup	0.069	2e-07	-0.53019	0.596	1	0.963802
Temporal pole thickness	No	Liver	CARD9	9	139258408	139268133	0.32	rs10870194	3	rs11145766	0.013231	3.77	-0.356	370	5	lasso	0.042	0.0067	0.0233	0.981443	1	0.999301
Temporal pole thickness	No	Whole_Blood	CARD9	9	139258408	139268133	0.2153	rs10870194	3	rs4266763	0.251004	9.87	2.003	370	1	top1	0.25	5.3e-25	2.003	0.045177	1	0.704288
Temporal pole thickness	No	Whole_Blood	CARHSP1	16	8946799	8962866	0.3628	rs254951	-3.46	rs7204765	0.106279	7.2	0.834	508	6	lasso	0.19	1.1e-18	1.78186	0.0748	1	0.74046
Temporal pole thickness	No	Whole_Blood	CARKD	13	111267881	111291674	0.3396	rs928111	-2.56	rs179356	0.13437	-7.8	0.955	730	43	enet	0.18	5.9e-18	-0.8819	0.378	1	0.931918
Temporal pole thickness	No	Liver	CARS2	13	111293764	111365624	0.31	rs928111	-2.56	rs410049	0.10949	-5.24	-0.64	679	1	top1	0.11	1.9e-05	0.64	0.5222	1	0.950519
Temporal pole thickness	No	Whole_Blood	CARS2	13	111293764	111365624	0.2832	rs928111	-2.56	rs9670068	0.1282	-7.57	-0.543	679	5	lasso	0.15	1.1e-14	0.4678	0.64	1	0.971924
Temporal pole thickness	No	Brain_Cortex	CARTPT	5	71014990	71016875	0.1973	rs41506644	2.69	rs12186804	-0.004539	3.55	-0.366	377	377	blup	0.041	0.011	-1.18596	0.23564	1	0.8821
Temporal pole thickness	No	Brain_Cortex	CASC2	10	119806115	119969663	0.289	rs855994	3.63	rs17651712	0.011906	-3.36	-0.024	602	602	blup	0.043	0.0094	0.0742	0.9408	1	0.991574
Temporal pole thickness	No	Whole_Blood	CASC3	17	38296576	38328436	0.1123	rs2023906	-2.61	rs11867995	-0.00244	-3.79	-0.933	308	27	enet	0.011	0.022	1.68983	0.091061	1	0.76867
Temporal pole thickness	No	Whole_Blood	CASC8	8	128302062	128494384	0.471	rs924992	3.06	rs7357368	0.249632	10.26	-0.487	529	14	enet	0.28	8.5e-28	0.1427	0.8865	1	0.988441
Temporal pole thickness	No	Whole_Blood	CASP5	11	104864962	104893895	0.0681	rs17103858	-2.48	rs17103873	0.0003	4.07	-2.387	327	327	blup	0.011	0.025	-1.4347	0.15137	1	0.827395
Temporal pole thickness	No	Liver	CASP7	10	115438942	115490662	0.4881	rs12569536	-2.85	rs7906704	0.0241	5.16	-0.032	600	600	blup	0.36	1.4e-16	0.69338	0.48807	1	0.950519
Temporal pole thickness	No	Brain_Cortex	CASP7	10	115438942	115490662	0.471	rs12569536	-2.85	rs11196455	0.019785	4.62	0.434	600	600	blup	0.18	1.5e-07	0.0468	0.9627	1	0.99309
Temporal pole thickness	No	Whole_Blood	CASP7	10	115438942	115490662	0.4306	rs12569536	-2.85	rs4353229	0.164014	-7.87	0.032	600	11	lasso	0.17	3.2e-17	0.49093	0.623479	1	0.971924
Temporal pole thickness	No	Brain_Cortex	CASP8	2	202098166	202152434	0.4402	rs1861269	-2.57	rs700635	0.3182	6.89	0.548	352	1	top1	0.32	6.3e-13	0.548	0.583692	1	0.969836
Temporal pole thickness	No	Whole_Blood	CASP8	2	202098166	202152434	0.451	rs1861269	-2.57	rs9288316	0.315	-10.79	0.742	355	10	lasso	0.34	1.5e-34	-0.8016	0.423	1	0.943475
Temporal pole thickness	No	Liver	CASP9	1	15817327	15853029	0.5375	rs12135073	2.86	rs10927796	0.213398	-6.56	-0.45	503	6	lasso	0.26	1.5e-11	0.1621	0.87121	1	0.996143
Temporal pole thickness	No	Whole_Blood	CASP9	1	15817327	15853029	0.0874	rs12135073	2.86	rs10927796	0.043	-4.49	-0.45	504	1	top1	0.043	3.6e-05	0.45	0.65271	1	0.976353
Temporal pole thickness	No	Brain_Cortex	CASQ1	1	160160285	160171676	0.5828	rs16842789	-3.29	rs617698	0.463	-8.24	1.381	514	61	enet	0.48	7.8e-21	-2.1746	0.029656	1	0.64974
Temporal pole thickness	No	Whole_Blood	CASQ1	1	160160285	160171676	0.2239	rs16842789	-3.29	rs10797062	0.235	9.36	0.543	515	1	top1	0.23	3e-23	0.543	0.58713	1	0.962483
Temporal pole thickness	No	Brain_Cortex	CASS4	20	54987168	55034396	0.259	rs2148218	2.85	rs8114324	-0.005917	-3.13	0.669	582	582	blup	0.058	0.0028	1.3969	0.16243	1	0.837684
Temporal pole thickness	No	Liver	CAST	5	95860971	96115299	0.2471	rs11960506	-2.58	rs1421911	0.089373	5.25	1.53	465	5	lasso	0.11	1.2e-05	1.96652	0.0492	1	0.723238
Temporal pole thickness	No	Brain_Cortex	CAST	5	95860971	96115299	0.4368	rs11960506	-2.58	rs152005	0.274153	6.22	1.334	463	463	blup	0.29	9.6e-12	-0.37393	0.70846	1	0.971835
Temporal pole thickness	No	Whole_Blood	CAST	5	95860971	96115299	0.5468	rs11960506	-2.58	rs26483	0.364798	11.83	1.297	465	21	enet	0.43	6.3e-47	1.4487	0.147428	1	0.82007
Temporal pole thickness	No	Whole_Blood	CAT	11	34460472	34493609	0.3775	rs5008984	3.06	rs11032695	0.356	11.55	0.577	611	10	lasso	0.37	1.6e-38	0.61575	0.53806	1	0.953432
Temporal pole thickness	No	Whole_Blood	CATSPER2	15	43920701	43959900	0.1435	rs28697876	3.55	rs3759791	0.075596	-6.27	1.75	258	4	lasso	0.082	1.4e-08	-1.63582	0.10188	1	0.782358
Temporal pole thickness	No	Liver	CATSPERB	14	92047040	92245414	0.2285	rs17127497	2.97	rs10133762	-0.002262	3.68	0.357	460	460	blup	0.07	0.0006	0.3616	0.717625	1	0.989646
Temporal pole thickness	No	Whole_Blood	CATSPERB	14	92047040	92245414	0.1303	rs17127497	2.97	rs10142528	0.026263	4.3	2.552	460	23	enet	0.034	0.00023	1.98279	0.0474	1	0.704288
Temporal pole thickness	No	Liver	CATSPERG	19	38826415	38861589	0.127	rs13344413	-5.1	rs870218	0.172174	-5.45	1.517	367	1	top1	0.17	6.4e-08	-1.517	0.129267	1	0.840606
Temporal pole thickness	No	Whole_Blood	CATSPERG	19	38826415	38861589	0.4271	rs13344413	-5.1	rs11083454	0.218547	9.29	-0.603	368	9	lasso	0.3	1.7e-30	-1.16541	0.244	1	0.876437
Temporal pole thickness	No	Liver	CBFA2T2	20	32077881	32237842	0.1149	rs6119412	-2.53	rs291669	0.040459	-4.16	-0.115	349	4	lasso	0.041	0.0068	1.05386	0.29195	1	0.894276
Temporal pole thickness	No	Liver	CBLN1	16	49311828	49315742	0.4419	rs2080353	-3.46	rs11859080	0.243	-6.41	-1.65	486	7	lasso	0.28	1.1e-12	1.1518	0.249385	1	0.876546
Temporal pole thickness	No	Brain_Cortex	CBLN3	14	24895738	24900160	0.648	rs8022144	-3.26	rs1004664	0.170681	-5.87	-1.02	558	18	lasso	0.24	1.2e-09	0.4658	0.64135	1	0.971835
Temporal pole thickness	No	Whole_Blood	CBLN3	14	24895738	24900160	0.629	rs8022144	-3.26	rs2255591	0.37637	-12.13	-0.292	559	21	enet	0.44	1.1e-48	0.20704	0.836	1	0.984786
Temporal pole thickness	No	Liver	CBR1	21	37443248	37445464	0.219	rs12627071	2.6	rs2835213	-0.00386	3.53	0.72	512	7	lasso	0.018	0.054	0.4136	0.6792	1	0.978619
Temporal pole thickness	No	Brain_Cortex	CBR1	21	37443248	37445464	0.156	rs12627071	2.6	rs7280598	0.119077	4.8	0.286	512	1	top1	0.12	2.5e-05	0.286	0.7749	1	0.978372
Temporal pole thickness	No	Whole_Blood	CBR1	21	37443248	37445464	0.5052	rs12627071	2.6	rs2835269	0.052998	-6.12	0.608	512	8	lasso	0.12	6e-12	-0.947	0.34366	1	0.914976
Temporal pole thickness	No	Brain_Cortex	CBR3	21	37507210	37518864	0.316	rs12627071	2.6	rs2242810	0.067794	-5.28	-1.088	502	22	enet	0.11	4.5e-05	0.8843	0.3765	1	0.9242
Temporal pole thickness	No	Whole_Blood	CBR3	21	37507210	37518864	0.1061	rs12627071	2.6	rs2835281	0.042196	-5.37	-0.635	502	4	lasso	0.056	2.9e-06	0.7487	0.45405	1	0.951712
Temporal pole thickness	No	Whole_Blood	CBS	21	44473301	44497053	0.5728	rs7277440	-2.82	rs706209	0.224637	9.23	-0.335	545	42	enet	0.31	3.9e-31	0.7757	0.43794	1	0.944398
Temporal pole thickness	No	Liver	CBWD1	9	121041	188979	0.399	rs636922	-3.85	rs2992854	0.321227	7.06	-0.995	471	1	top1	0.32	1.6e-14	-0.9953	0.319576	1	0.90968
Temporal pole thickness	No	Brain_Cortex	CBWD1	9	121041	188979	0.4244	rs636922	-3.85	rs532701	0.219	6.59	-2.345	471	9	lasso	0.32	8.3e-13	-2.5075	0.01216	1	0.499712
Temporal pole thickness	No	Whole_Blood	CBWD1	9	121041	188979	0.239	rs636922	-3.85	rs2992854	0.145501	7.45	-0.995	471	1	top1	0.15	2.1e-14	-0.9953	0.319576	1	0.90817
Temporal pole thickness	No	Liver	CBWD3	9	70856397	70914929	0.292	rs265087	-2.74	rs12552820	0.046215	3.9	-0.485	181	3	lasso	0.11	1.8e-05	-0.3845	0.70059	1	0.98245
Temporal pole thickness	No	Liver	CBWD5	9	70432004	70497240	0.135	NA	NA	NA	NA	NA	NA	3	0	top1	0.072	0.00049	NA	NA	NA	NA
Temporal pole thickness	No	Whole_Blood	CBX1	17	46147414	46178883	0.0833	rs9303544	-2.12	rs4793688	0.00293	-3.68	0.531	445	445	blup	0.025	0.0012	-1.1309	0.258096	1	0.883964
Temporal pole thickness	No	Liver	CBX4	17	77806955	77813228	0.3055	rs11868477	-2.51	rs745571	-0.001406	2.8	0.703	460	460	blup	0.039	0.0086	0.55715	0.577424	1	0.969169
Temporal pole thickness	No	Whole_Blood	CBX6	22	39257455	39268319	0.1203	rs12484710	-2.54	rs7292074	0.045127	-4.25	-0.391	393	1	top1	0.045	2.4e-05	0.391	0.696	1	0.979144
Temporal pole thickness	No	Brain_Cortex	CC2D1B	1	52811395	52831865	0.1541	rs2485917	2.5	rs7513934	0.052	4.01	0.5	256	1	top1	0.052	0.0045	0.5	0.617075	1	0.971835
Temporal pole thickness	No	Whole_Blood	CC2D1B	1	52811395	52831865	0.2929	rs2485917	2.5	rs2762829	0.243	9.81	0.351	256	9	lasso	0.25	2.3e-24	0.4986	0.61808	1	0.971924
Temporal pole thickness	No	Liver	CC2D2A	4	15471489	15603180	0.3318	rs12645519	-2.78	rs3756242	0.022087	-3.45	-0.17	497	10	lasso	0.042	0.0066	0.4303	0.667	1	0.976783
Temporal pole thickness	No	Whole_Blood	CC2D2A	4	15471489	15603180	0.1063	rs12645519	-2.78	rs7697314	0.0689	-6.01	1.713	497	3	lasso	0.083	1e-08	-1.25128	0.21083	1	0.876437
Temporal pole thickness	No	Whole_Blood	CC2D2B	10	97760552	97792441	0.1098	rs1923702	-3.19	rs3176893	0.015876	4.17	1.063	518	518	blup	0.029	0.00062	0.3062	0.759456	1	0.982242
Temporal pole thickness	No	Whole_Blood	CCAR2	8	22462145	22477930	0.1009	rs8192337	2.72	rs1871902	0.033682	5.42	-0.597	526	526	blup	0.051	6.7e-06	-0.5811	0.5612	1	0.958682
Temporal pole thickness	No	Liver	CCAT1	8	128220111	128231333	0.2197	rs924992	3.06	rs10100504	0.002366	-3.87	-0.094	574	574	blup	0.025	0.028	-0.5694	0.5691	1	0.965652
Temporal pole thickness	No	Brain_Cortex	CCBE1	18	57098172	57364473	0.297	rs4488565	-2.78	rs11874143	0.049501	4.32	-1.582	603	18	enet	0.16	6.8e-07	-2.454	0.01413	1	0.515547
Temporal pole thickness	No	Liver	CCBL1	9	131595221	131644773	0.263	rs4489411	-2.15	rs10760581	0.019326	3.98	-0.606	324	324	blup	0.081	0.00023	-0.605	0.545177	1	0.950519
Temporal pole thickness	No	Whole_Blood	CCBL1	9	131595221	131644773	0.0864	rs4489411	-2.15	rs12005428	0.042256	4.3	-1.456	324	1	top1	0.042	4.2e-05	-1.456	0.145393	1	0.817557
Temporal pole thickness	No	Brain_Cortex	CCBL2	1	89401456	89454038	0.6823	rs4658132	-2.93	rs10801690	0.495	-8.71	1.936	358	30	enet	0.52	2.7e-23	-2.3838	0.017137	1	0.557524
Temporal pole thickness	No	Whole_Blood	CCBL2	1	89401456	89454038	0.2989	rs4658132	-2.93	rs3738055	0.219	-9.06	2.13	359	1	top1	0.22	1.1e-21	-2.13	0.03317	1	0.673335
Temporal pole thickness	No	Whole_Blood	CCDC101	16	28565247	28603111	0.2343	rs480400	-3.44	rs480400	0.144265	-7.49	-3.442	202	1	top1	0.14	2.7e-14	3.442	0.000577	1	0.178604
Temporal pole thickness	No	Brain_Cortex	CCDC104	2	55746740	55773015	0.206	rs10179594	3.49	rs12612931	0.022918	3.7	-1.158	442	29	enet	0.053	0.0042	-0.4228	0.672444	1	0.971835
Temporal pole thickness	No	Brain_Cortex	CCDC114	19	48799714	48824068	0.668	rs2617800	-3.73	rs249368	0.255476	-6.38	-0.592	509	13	lasso	0.35	2.3e-14	0.0256	0.979572	1	0.99538
Temporal pole thickness	No	Whole_Blood	CCDC114	19	48799714	48824068	0.1919	rs2617800	-3.73	rs249368	0.114996	-7.58	-0.592	510	4	lasso	0.17	2.5e-16	0.26652	0.79	1	0.984665
Temporal pole thickness	No	Liver	CCDC115	2	131095814	131099797	0.2908	rs11679332	-2.15	rs3739122	0.041785	4.57	0.36	140	19	enet	0.12	6e-06	-0.07014	0.94408	1	0.996983
Temporal pole thickness	No	Brain_Cortex	CCDC116	22	21987005	21991616	0.3104	rs12158484	3.73	rs2298429	0.110696	-4.6	1.025	296	1	top1	0.11	4.8e-05	-1.025	0.305	1	0.908365
Temporal pole thickness	No	Liver	CCDC122	13	44398045	44449063	0.453	rs11619756	2.62	rs17065166	0.02691	-4.71	1.599	532	34	enet	0.14	1.7e-06	-0.8384	0.4018	1	0.934413
Temporal pole thickness	No	Whole_Blood	CCDC122	13	44398045	44449063	0.1629	rs11619756	2.62	rs6561150	0.040646	4.58	-1.243	534	59	enet	0.073	8.6e-08	-0.9858	0.324	1	0.90817
Temporal pole thickness	No	Liver	CCDC125	5	68576002	68628636	0.1589	rs350112	-2.16	rs4266362	0.084543	-4.98	-0.284	235	7	lasso	0.093	8.1e-05	0.23588	0.8135	1	0.996143
Temporal pole thickness	No	Whole_Blood	CCDC125	5	68576002	68628636	0.2233	rs350112	-2.16	rs6450029	0.273531	-10.07	-0.649	235	1	top1	0.27	1.9e-27	0.649	0.516338	1	0.952074
Temporal pole thickness	No	Liver	CCDC127	5	196986	218330	0.2422	rs11743226	-3.38	rs4957014	0.003098	-3.91	0.898	290	290	blup	0.063	0.0011	-1.19012	0.234	1	0.870902
Temporal pole thickness	No	Brain_Cortex	CCDC127	5	196986	218330	0.5426	rs11743226	-3.38	rs11744131	0.058615	4.52	3.067	290	1	top1	0.059	0.0027	3.067	0.00216	1	0.211703
Temporal pole thickness	No	Whole_Blood	CCDC127	5	196986	218330	0.0653	rs11743226	-3.38	rs9654453	0.042381	-4.4	-1.828	290	1	top1	0.042	4.1e-05	1.828	0.06755	1	0.717857
Temporal pole thickness	No	Liver	CCDC13	3	42749761	42814696	0.3359	rs4383487	-3.13	rs13090185	0.153081	5.19	0.326	450	1	top1	0.15	3.7e-07	0.326	0.744424	1	0.991602
Temporal pole thickness	No	Brain_Cortex	CCDC13	3	42749761	42814696	0.2754	rs4383487	-3.13	rs13090185	0.074927	4.38	0.326	451	1	top1	0.075	0.00077	0.326	0.74442	1	0.977334
Temporal pole thickness	No	Whole_Blood	CCDC13	3	42749761	42814696	0.2059	rs4383487	-3.13	rs13061576	0.074799	5.52	0.609	451	1	top1	0.075	5.8e-08	0.609	0.54252	1	0.953432
Temporal pole thickness	No	Brain_Cortex	CCDC13-AS1	3	42774067	42788260	0.1493	rs4383487	-3.13	rs17075084	0.025835	4.11	-0.28	455	1	top1	0.026	0.035	-0.28	0.77948	1	0.980731
Temporal pole thickness	No	Whole_Blood	CCDC13-AS1	3	42774067	42788260	0.1701	rs4383487	-3.13	rs2240860	0.003398	4.51	0.994	455	455	blup	0.067	2.8e-07	0.5678	0.57017	1	0.960634
Temporal pole thickness	No	Whole_Blood	CCDC130	19	13842574	13874110	0.1072	rs4632265	-2.93	rs371671	0.055522	4.74	0.093	345	1	top1	0.056	2.9e-06	0.093	0.926	1	0.988561
Temporal pole thickness	No	Whole_Blood	CCDC134	22	42196683	42222303	0.1509	rs5996130	-3.1	rs7287010	0.076644	-6.14	-0.944	320	3	lasso	0.099	4.2e-10	1.4006	0.161	1	0.830724
Temporal pole thickness	No	Whole_Blood	CCDC135	16	57728705	57765717	0.4387	rs7189728	-2.67	rs8051301	0.324596	11	-0.704	525	4	lasso	0.33	1.2e-33	-0.68822	0.491	1	0.952074
Temporal pole thickness	No	Brain_Cortex	CCDC137	17	79633664	79640934	0.2114	rs8067409	-1.95	rs8071084	0.080963	4.32	-0.164	325	1	top1	0.081	0.00048	-0.164	0.869731	1	0.986672
Temporal pole thickness	No	Whole_Blood	CCDC137	17	79633664	79640934	0.1112	rs8067409	-1.95	rs34675863	0.0241	-5.43	-0.796	325	1	top1	0.024	0.0016	0.796	0.426032	1	0.943967
Temporal pole thickness	No	Liver	CCDC138	2	109403213	109501933	0.3002	rs13410305	3.03	rs10197130	0.021473	4.29	-1.434	356	5	lasso	0.14	1.2e-06	-0.55933	0.57593	1	0.969169
Temporal pole thickness	No	Brain_Cortex	CCDC138	2	109403213	109501933	0.1532	rs13410305	3.03	rs13430225	0.083495	-4.35	-1.323	355	1	top1	0.083	0.0004	1.323	0.185835	1	0.862191
Temporal pole thickness	No	Brain_Cortex	CCDC144B	17	18441117	18528921	0.1896	rs1634413	1.73	rs584300	0.006283	4.18	-0.726	252	252	blup	0.1	8.2e-05	0.3133	0.754081	1	0.977334
Temporal pole thickness	No	Brain_Cortex	CCDC144CP	17	20224477	20306870	0.2298	rs6650602	2.17	rs3764436	0.045967	4.2	-0.584	180	180	blup	0.058	0.0028	0.4651	0.641894	1	0.971835
Temporal pole thickness	No	Brain_Cortex	CCDC144NL	17	20739760	20799453	0.2418	rs4405604	3.16	rs8067432	0.006658	3.78	1.122	200	200	blup	0.027	0.032	1.7788	0.075276	1	0.752843
Temporal pole thickness	No	Whole_Blood	CCDC146	7	76751751	76958850	0.225	rs1860839	-3.47	rs10488499	0.083816	-6.55	-1.248	283	1	top1	0.084	9.2e-09	1.248	0.21203	1	0.876437
Temporal pole thickness	No	Whole_Blood	CCDC147-AS1	10	106111349	106113333	0.177	rs6584608	3.74	rs7095770	0.075672	5.89	0.601	445	5	lasso	0.086	6.4e-09	0.53581	0.592093	1	0.963513
Temporal pole thickness	No	Liver	CCDC15	11	124824017	124911385	0.297	rs11220068	-2.95	rs10790716	-0.00512	-3.76	2.136	507	507	blup	0.03	0.018	-1.64569	0.09983	1	0.825214
Temporal pole thickness	No	Whole_Blood	CCDC15	11	124824017	124911385	0.2485	rs11220068	-2.95	rs3809055	0.144	7.38	-0.564	507	6	lasso	0.15	5.1e-15	-0.20777	0.83541	1	0.984786
Temporal pole thickness	No	Brain_Cortex	CCDC153	11	119060933	119066584	0.219	rs11217241	3.15	rs11217175	0.060202	4.17	-1.475	377	1	top1	0.06	0.0024	-1.475	0.140213	1	0.825966
Temporal pole thickness	No	Liver	CCDC154	16	1484384	1494557	0.3022	rs2575369	-3.92	rs4984834	0.0239	4.31	-1.408	480	480	blup	0.045	0.0052	-3.1955	0.001396	1	0.196487
Temporal pole thickness	No	Brain_Cortex	CCDC154	16	1484384	1494557	0.5445	rs2575369	-3.92	rs4984834	0.379782	7.54	-1.408	478	4	lasso	0.5	7.5e-22	-2.0178	0.043614	1	0.675519
Temporal pole thickness	No	Whole_Blood	CCDC154	16	1484384	1494557	0.2693	rs2575369	-3.92	rs12934261	0.121034	6.92	-2.041	480	1	top1	0.12	3.9e-12	-2.041	0.0413	1	0.699598
Temporal pole thickness	No	Whole_Blood	CCDC157	22	30752624	30772818	0.1562	rs5753263	2.25	rs737950	0.089768	5.87	-0.636	432	1	top1	0.09	2.7e-09	-0.636	0.525	1	0.95251
Temporal pole thickness	No	Brain_Cortex	CCDC158	4	77234155	77343021	0.187	rs11727571	-2.58	rs12506745	0.07407	-4.74	-1.269	520	14	enet	0.18	1.8e-07	0.95765	0.33824	1	0.913541
Temporal pole thickness	No	Liver	CCDC162P	6	109612231	109676266	0.299	rs7769789	2.54	rs11153166	-0.00511	-3.36	0.026	393	393	blup	0.042	0.0067	0.07593	0.93948	1	0.996983
Temporal pole thickness	No	Brain_Cortex	CCDC162P	6	109612231	109676266	0.392	rs7769789	2.54	rs351737	0.162366	-5.64	-0.094	391	23	enet	0.18	2.4e-07	0.6089	0.542617	1	0.966044
Temporal pole thickness	No	Whole_Blood	CCDC162P	6	109612231	109676266	0.187	rs7769789	2.54	rs884366	0.142	-7.35	-1.177	393	1	top1	0.14	4e-14	1.177	0.239196	1	0.876437
Temporal pole thickness	No	Liver	CCDC163P	1	45959538	45965724	0.5861	rs12094184	-2.42	rs4660862	0.544085	9.35	0.708	283	4	lasso	0.55	2.8e-28	0.7135	0.47554	1	0.950486
Temporal pole thickness	No	Brain_Cortex	CCDC163P	1	45959538	45965724	0.6273	rs12094184	-2.42	rs4660862	0.607	9.18	0.708	283	1	top1	0.61	5.3e-29	0.708	0.478945	1	0.949119
Temporal pole thickness	No	Whole_Blood	CCDC163P	1	45959538	45965724	0.7394	rs12094184	-2.42	rs1494813	0.668	15.89	0.726	283	5	lasso	0.69	4.4e-94	0.721	0.47093	1	0.952074
Temporal pole thickness	No	Brain_Cortex	CCDC167	6	37450696	37467698	0.274	rs6926280	3.74	rs756202	0.139065	-5.22	-0.635	497	18	enet	0.14	3.2e-06	0.6975	0.485512	1	0.950799
Temporal pole thickness	No	Whole_Blood	CCDC167	6	37450696	37467698	0.1559	rs6926280	3.74	rs1757188	0.0658	-5.77	-0.749	497	1	top1	0.066	3.6e-07	0.749	0.453857	1	0.951712
Temporal pole thickness	No	Brain_Cortex	CCDC169	13	36801182	36871977	0.299	rs1400902	-3.02	rs2874915	0.280155	6.34	-1.204	529	1	top1	0.28	2.5e-11	-1.204	0.22859	1	0.880094
Temporal pole thickness	No	Liver	CCDC170	6	151815165	151942328	0.362	rs1643821	-2.77	rs13198669	0.0429	5.06	1.628	565	565	blup	0.093	7.9e-05	-0.60439	0.54559	1	0.950519
Temporal pole thickness	No	Brain_Cortex	CCDC170	6	151815165	151942328	0.345	rs1643821	-2.77	rs13198669	0.169461	4.96	1.628	564	1	top1	0.17	4.2e-07	1.628	0.103525	1	0.782304
Temporal pole thickness	No	Brain_Cortex	CCDC171	9	15552895	16061661	0.3578	rs7041937	-2.64	rs7034781	0.204	-6.35	-1.38	455	5	lasso	0.27	8.9e-11	1.5474	0.12177	1	0.796211
Temporal pole thickness	No	Brain_Cortex	CCDC174	3	14693271	14714166	0.6916	rs7639399	3	rs1901	0.447354	8.17	0.979	635	7	lasso	0.46	5.3e-20	1.0909	0.27531	1	0.897898
Temporal pole thickness	No	Whole_Blood	CCDC176	14	74486103	74532795	0.0637	NA	NA	NA	NA	NA	NA	0	0	enet	0.015	0.01	NA	NA	NA	NA
Temporal pole thickness	No	Liver	CCDC180	9	100008467	100139569	0.152	rs2773346	-2.92	rs17331748	0.047456	-3.77	0.908	321	1	top1	0.047	0.004	-0.908	0.363878	1	0.922966
Temporal pole thickness	No	Brain_Cortex	CCDC180	9	100008467	100139569	0.3108	rs2773346	-2.92	rs7851025	0.129	-4.94	-0.6	321	321	blup	0.17	4.5e-07	0.9597	0.33722	1	0.913541
Temporal pole thickness	No	Whole_Blood	CCDC180	9	100008467	100139569	0.0843	rs2773346	-2.92	rs7847332	0.000357	-4.31	0.932	321	19	enet	0.045	2.5e-05	-0.6805	0.496207	1	0.952074
Temporal pole thickness	No	Brain_Cortex	CCDC181	1	169364108	169429907	0.4324	rs2236868	3.32	rs16862172	0.23	-6.45	-0.899	580	4	lasso	0.23	2.2e-09	1.1011	0.270864	1	0.896669
Temporal pole thickness	No	Liver	CCDC23	1	43272723	43282954	0.2063	rs12030306	-2.86	rs12129168	0.088498	5.22	-2.153	430	7	lasso	0.13	2.8e-06	-1.3785	0.16804	1	0.846315
Temporal pole thickness	No	Brain_Cortex	CCDC23	1	43272723	43282954	0.4419	rs12030306	-2.86	rs323719	0.35	7.07	-1.886	431	1	top1	0.35	2.6e-14	-1.886	0.059295	1	0.724731
Temporal pole thickness	No	Whole_Blood	CCDC23	1	43272723	43282954	0.3864	rs12030306	-2.86	rs323719	0.386	11.97	-1.886	431	2	lasso	0.39	3.1e-41	-2.0017	0.04532	1	0.704288
Temporal pole thickness	No	Whole_Blood	CCDC24	1	44457031	44462154	0.3933	rs12746640	-2.87	rs12403036	0.212	8.92	1.92	417	5	lasso	0.25	6.2e-25	1.7077	0.08769	1	0.762666
Temporal pole thickness	No	Liver	CCDC25	8	27590835	27630170	0.5579	rs939711	2.66	rs10093956	0.312017	-7.43	1.289	633	1	top1	0.31	4.6e-14	-1.289	0.1974	1	0.854894
Temporal pole thickness	No	Brain_Cortex	CCDC25	8	27590835	27630170	0.2622	rs939711	2.66	rs10102309	0.17532	5.07	1.251	633	1	top1	0.18	2.6e-07	1.251	0.2109	1	0.864399
Temporal pole thickness	No	Whole_Blood	CCDC25	8	27590835	27630170	0.1875	rs939711	2.66	rs7842666	0.156715	7.68	1.389	633	1	top1	0.16	1.8e-15	1.389	0.1648	1	0.831826
Temporal pole thickness	No	Liver	CCDC28A	6	139094657	139114456	0.254	rs4896445	3.05	rs1474962	0.131	-5.07	-1.352	441	1	top1	0.13	2.6e-06	1.352	0.17638	1	0.846587
Temporal pole thickness	No	Whole_Blood	CCDC28A	6	139094657	139114456	0.1794	rs4896445	3.05	rs9321674	0.0322	-5.22	-0.418	440	440	blup	0.053	4.8e-06	0.02345	0.981292	1	0.996046
Temporal pole thickness	No	Whole_Blood	CCDC30	1	42929001	43120335	0.064	rs348139	-2.71	rs12039696	0.0295	-4.33	2.19	340	340	blup	0.034	0.00022	-1.1511	0.24969	1	0.878754
Temporal pole thickness	No	Liver	CCDC38	12	96260832	96336752	0.229	rs17024783	-2.71	rs10735334	0.02524	3.89	0.224	552	7	lasso	0.027	0.024	-0.3238	0.74612	1	0.991602
Temporal pole thickness	No	Liver	CCDC40	17	78010435	78074412	0.4941	rs8071962	-2.43	rs11650121	0.357838	7.46	0.321	405	1	top1	0.36	2.4e-16	0.321	0.74821	1	0.991602
Temporal pole thickness	No	Brain_Cortex	CCDC40	17	78010435	78074412	0.8086	rs8071962	-2.43	rs11650121	0.378622	7.19	0.321	405	1	top1	0.38	1.2e-15	0.321	0.74821	1	0.977334
Temporal pole thickness	No	Whole_Blood	CCDC40	17	78010435	78074412	0.2333	rs8071962	-2.43	rs3764438	0.0731	6.54	0.008	405	3	lasso	0.097	5.6e-10	0.19018	0.849169	1	0.984786
Temporal pole thickness	No	Whole_Blood	CCDC50	3	191046866	191116459	0.1313	rs9862736	-2.61	rs4687210	0.034229	-4.84	-0.072	476	6	lasso	0.048	1.3e-05	-0.2101	0.83363	1	0.984786
Temporal pole thickness	No	Liver	CCDC53	12	102406705	102455927	0.168	rs1113483	2.43	rs4271440	0.11658	-4.55	1.172	453	1	top1	0.12	9.9e-06	-1.172	0.2412	1	0.87499
Temporal pole thickness	No	Whole_Blood	CCDC53	12	102406705	102455927	0.1723	rs1113483	2.43	rs11111172	0.16473	-8.52	1.067	453	8	lasso	0.18	1.7e-17	-1.16988	0.24205	1	0.876437
Temporal pole thickness	No	Brain_Cortex	CCDC57	17	80059336	80170706	0.3789	rs9916019	2.68	rs6502055	0.207872	-6.16	-1.081	308	1	top1	0.21	1.6e-08	1.081	0.279697	1	0.897898
Temporal pole thickness	No	Whole_Blood	CCDC57	17	80059336	80170706	0.1778	rs9916019	2.68	rs11658335	0.193	-8.7	-1.256	309	1	top1	0.19	5.6e-19	1.256	0.209116	1	0.876437
Temporal pole thickness	No	Whole_Blood	CCDC58	3	122078438	122102078	0.0668	rs11721321	3	rs10470412	-0.002652	2.89	-0.159	474	474	blup	0.019	0.005	-2.6184	0.00883	1	0.478457
Temporal pole thickness	No	Whole_Blood	CCDC64B	16	3077757	3085338	0.5402	rs224176	-2.74	rs1859376	0.44678	12.83	0.743	366	5	lasso	0.46	9.9e-51	0.87631	0.381	1	0.933991
Temporal pole thickness	No	Brain_Cortex	CCDC65	12	49297893	49325623	0.2534	rs931570	-3.06	rs10875902	0.0867	-5.22	-1.212	338	1	top1	0.087	0.00031	1.212	0.22551	1	0.880094
Temporal pole thickness	No	Liver	CCDC66	3	56591189	56653929	0.3437	rs1489949	2.56	rs6791987	0.163086	-5.26	-0.066	436	1	top1	0.16	1.5e-07	0.066	0.947378	1	0.996983
Temporal pole thickness	No	Brain_Cortex	CCDC66	3	56591189	56653929	0.3607	rs1489949	2.56	rs6791987	0.320501	-6.62	-0.066	435	1	top1	0.32	5e-13	0.066	0.94738	1	0.991574
Temporal pole thickness	No	Whole_Blood	CCDC66	3	56591189	56653929	0.3354	rs1489949	2.56	rs1388256	0.165529	8.47	0.703	436	7	lasso	0.24	2.6e-23	0.5232	0.60083	1	0.966327
Temporal pole thickness	No	Liver	CCDC68	18	52568740	52626739	0.225	rs17594301	4.03	rs1944367	0.034696	-4.09	0.323	350	1	top1	0.035	0.012	-0.323	0.7467	1	0.991602
Temporal pole thickness	No	Brain_Cortex	CCDC69	5	150560613	150603706	0.2765	rs729853	2.82	rs2303029	0.047831	4.7	1.999	636	7	lasso	0.052	0.0043	2.07848	0.03767	1	0.675519
Temporal pole thickness	No	Brain_Cortex	CCDC7	10	32735068	32863492	0.233	rs1475436	3.22	rs2490485	0.137507	4.88	0.156	319	1	top1	0.14	5.7e-06	0.156	0.876	1	0.986672
Temporal pole thickness	No	Whole_Blood	CCDC7	10	32735068	32863492	0.1412	rs1475436	3.22	rs4749722	0.049945	5.62	-0.252	320	320	blup	0.066	3.7e-07	0.66857	0.503771	1	0.952074
Temporal pole thickness	No	Whole_Blood	CCDC71	3	49199968	49203754	0.0379	rs35713889	-2.56	rs12493001	0.022363	3.75	1.39	261	1	top1	0.022	0.0023	1.39	0.16453	1	0.831826
Temporal pole thickness	No	Brain_Cortex	CCDC74A	2	132285406	132291239	0.1307	rs3861761	2.69	rs11900136	0.11968	-4.57	-1.445	157	1	top1	0.12	2.3e-05	1.445	0.148458	1	0.836335
Temporal pole thickness	No	Whole_Blood	CCDC74A	2	132285406	132291239	0.0804	rs3861761	2.69	rs1962427	0.0598	4.98	-0.905	157	1	top1	0.06	1.2e-06	-0.905	0.365	1	0.926624
Temporal pole thickness	No	Brain_Cortex	CCDC74B	2	130896991	130902707	0.3573	rs11679332	-2.15	rs10198499	0.112004	-4.74	-1.179	187	40	enet	0.22	4.7e-09	0.36793	0.712926	1	0.971835
Temporal pole thickness	No	Brain_Cortex	CCDC77	12	498621	551811	0.1759	rs4980844	2.64	rs1541464	0.0802	-4.66	0.735	390	1	top1	0.08	0.00051	-0.735	0.46234	1	0.949119
Temporal pole thickness	No	Whole_Blood	CCDC77	12	498621	551811	0.1928	rs4980844	2.64	rs2253565	0.053286	-5.72	0.473	390	390	blup	0.094	1.2e-09	-1.67075	0.09477	1	0.768727
Temporal pole thickness	No	Brain_Cortex	CCDC78	16	772602	776846	0.4432	rs2071952	-3.35	rs2071950	0.347508	7.04	0.279	477	1	top1	0.35	3.3e-14	0.279	0.780245	1	0.980849
Temporal pole thickness	No	Brain_Cortex	CCDC8	19	46913629	46916841	0.355	rs7257956	3.17	rs11083825	0.1592	5.48	-1.188	387	22	enet	0.22	4.3e-09	-0.9371	0.348714	1	0.91769
Temporal pole thickness	No	Liver	CCDC81	11	86085778	86134151	0.166	rs10792857	-3.04	rs7114678	0.059722	-4.18	-0.522	551	1	top1	0.06	0.0014	0.522	0.60167	1	0.97672
Temporal pole thickness	No	Liver	CCDC82	11	96085933	96123087	0.395	rs566519	-2.78	rs11021552	0.150334	5.02	-1.078	471	1	top1	0.15	4.8e-07	-1.078	0.28103	1	0.893924
Temporal pole thickness	No	Brain_Cortex	CCDC82	11	96085933	96123087	0.674	rs566519	-2.78	rs11021552	0.480316	8.09	-1.078	474	8	lasso	0.5	7.3e-22	-1.64989	0.098965	1	0.777286
Temporal pole thickness	No	Whole_Blood	CCDC82	11	96085933	96123087	0.1061	rs566519	-2.78	rs11021568	0.111	6.48	-1.062	474	1	top1	0.11	3.4e-11	-1.062	0.28824	1	0.903038
Temporal pole thickness	No	Whole_Blood	CCDC84	11	118868852	118886421	0.0899	rs11217241	3.15	rs4938619	0.0465	5.67	0.155	382	2	lasso	0.057	2.1e-06	0.24981	0.80273	1	0.984786
Temporal pole thickness	No	Brain_Cortex	CCDC88B	11	64107695	64125006	0.278	rs2845597	-2.58	rs510372	0.124372	-5.35	0.133	354	5	lasso	0.16	1e-06	0.18639	0.852141	1	0.983938
Temporal pole thickness	No	Liver	CCDC88C	14	91737667	91884188	0.1889	rs2295524	3.07	rs11160006	-0.004789	3.72	-1.718	390	390	blup	0.078	0.0003	-0.315	0.752748	1	0.991602
Temporal pole thickness	No	Whole_Blood	CCDC9	19	47759237	47775210	0.1164	rs1895380	2.86	rs1035390	0.08607	6.52	1.801	322	1	top1	0.086	5.8e-09	1.801	0.0717	1	0.731028
Temporal pole thickness	No	Brain_Cortex	CCDC90B	11	82970139	82997170	0.188	rs7102681	2.21	rs673021	0.059718	-3.94	-0.315	393	393	blup	0.093	0.0002	0.49969	0.61729	1	0.971835
Temporal pole thickness	No	Whole_Blood	CCDC92	12	124403207	124457378	0.0692	rs2036308	-3.39	rs4930726	0.024075	4.15	0.722	436	4	lasso	0.037	0.00012	1.12405	0.26099	1	0.883964
Temporal pole thickness	No	Brain_Cortex	CCDC93	2	118673054	118771709	0.235	rs13383123	-3.28	rs1863042	0.043749	4.35	-0.133	478	478	blup	0.067	0.0014	0.24572	0.8059	1	0.98328
Temporal pole thickness	No	Brain_Cortex	CCDC94	19	4247076	4269087	0.39	rs7256835	-3.21	rs11671900	0.263637	6.22	0.213	371	1	top1	0.26	1.2e-10	0.213	0.831327	1	0.98328
Temporal pole thickness	No	Whole_Blood	CCDC94	19	4247076	4269087	0.2112	rs7256835	-3.21	rs11085068	0.121934	-7.18	0.266	372	1	top1	0.12	3.3e-12	-0.266	0.79	1	0.984665
Temporal pole thickness	No	Liver	CCHCR1	6	31110216	31126015	0.519	NA	NA	NA	NA	NA	NA	175	0	top1	0.31	4.7e-14	NA	NA	NA	NA
Temporal pole thickness	No	Whole_Blood	CCHCR1	6	31110216	31126015	0.3472	NA	NA	NA	NA	NA	NA	176	0	enet	0.25	8.3e-25	NA	NA	NA	NA
Temporal pole thickness	No	Liver	CCL15	17	34323476	34329084	0.5326	rs12602590	2.48	rs1719199	0.063476	5.23	0.76	282	24	enet	0.19	1.8e-08	2.39532	0.016606	1	0.622263
Temporal pole thickness	No	Whole_Blood	CCL24	7	75440983	75452674	0.0886	rs11762941	-3.61	rs7784660	0.012656	3.89	-1.933	292	292	blup	0.027	0.00084	0.30421	0.76096	1	0.982296
Temporal pole thickness	No	Whole_Blood	CCL27	9	34661890	34664045	0.0698	rs10758293	2.77	rs10758268	-0.000543	3.02	0.416	363	4	lasso	0.0039	0.12	0.3871	0.69867	1	0.980085
Temporal pole thickness	No	Whole_Blood	CCL3L1	17	34623842	34625731	0.2156	rs28914814	2.41	rs8064426	0.0228	-5.23	1.324	319	4	lasso	0.026	0.0012	-1.17933	0.238267	1	0.876437
Temporal pole thickness	No	Whole_Blood	CCL4	17	34430983	34433014	0.0992	rs28914814	2.61	rs1634508	0.0587	5.08	-0.603	277	1	top1	0.059	1.5e-06	-0.603	0.546509	1	0.953432
Temporal pole thickness	No	Whole_Blood	CCL4L1	17	34538310	34540280	0.4443	rs12602590	2.48	rs7208788	0.0625	4.92	0.187	299	299	blup	0.095	8.8e-10	0.20537	0.837283	1	0.984786
Temporal pole thickness	No	Whole_Blood	CCL4L2	17	34639793	34641846	0.2349	rs28914814	2.58	rs2242308	0.0361	-4.84	0.203	326	6	lasso	0.061	9.8e-07	0.08615	0.931344	1	0.988615
Temporal pole thickness	No	Whole_Blood	CCL5	17	34198495	34207797	0.0464	rs2376263	2.71	rs4796112	0.0217	-4.26	-0.333	329	329	blup	0.023	0.0022	0.88201	0.377773	1	0.931918
Temporal pole thickness	No	Whole_Blood	CCM2	7	45039074	45116068	0.2343	rs2289057	-2.23	rs2289367	0.227945	9.27	-0.44	436	1	top1	0.23	1.4e-22	-0.44	0.65994	1	0.977193
Temporal pole thickness	No	Whole_Blood	CCNA1	13	37005967	37017019	0.2388	rs1400902	-3.02	rs9603034	0.130627	7.26	-0.693	490	1	top1	0.13	5.1e-13	-0.693	0.488	1	0.952074
Temporal pole thickness	No	Brain_Cortex	CCNB1IP1	14	20779527	20801471	0.331	rs1760927	3.41	rs7160770	0.180493	-5.48	0.188	616	1	top1	0.18	1.7e-07	-0.188	0.85088	1	0.983938
Temporal pole thickness	No	Brain_Cortex	CCNF	16	2479395	2508810	0.3557	rs2286469	2.11	rs12386039	-0.006366	3.32	-1.597	303	303	blup	0.014	0.09	-1.3442	0.178894	1	0.859069
Temporal pole thickness	No	Whole_Blood	CCNG1P1	6	133019922	133020806	0.0808	rs1933988	3.46	rs9493458	9.41e-05	3.34	-0.14	534	534	blup	0.023	0.0021	-0.56158	0.574403	1	0.960634
Temporal pole thickness	No	Brain_Cortex	CCNJ	10	97803151	97820627	0.172	rs1923702	-3.19	rs12772113	0.012245	-3.77	1.393	501	501	blup	0.063	0.0019	0.3241	0.7459	1	0.977334
Temporal pole thickness	No	Whole_Blood	CCNJL	5	159678659	159772403	0.1145	rs7700446	2.19	rs17057631	-0.002408	-3.37	-0.498	478	478	blup	0.015	0.0096	1.0464	0.295381	1	0.904867
Temporal pole thickness	No	Whole_Blood	CCNL1	3	156864297	156878549	0.1382	rs3749293	-3.35	rs16827322	0.116061	6.97	-0.49	422	422	blup	0.12	5e-12	-0.5845	0.55885	1	0.958682
Temporal pole thickness	No	Brain_Cortex	CCNO	5	54526980	54529508	0.2781	rs10066294	2.42	rs390831	0.204218	-6.15	-1.853	400	2	lasso	0.21	1.2e-08	1.74304	0.08133	1	0.760725
Temporal pole thickness	No	Whole_Blood	CCNT1	12	49082247	49110681	0.0639	rs931570	-3.06	rs11168681	0.001316	-3.86	-0.839	355	355	blup	0.015	0.011	-0.73192	0.46422	1	0.952074
Temporal pole thickness	No	Brain_Cortex	CCNT2	2	135675805	135716912	0.1669	rs13427841	2.81	rs17698630	0.024554	4.38	-0.94	372	17	enet	0.031	0.022	-0.3557	0.722066	1	0.971835
Temporal pole thickness	No	Whole_Blood	CCNT2	2	135675805	135716912	0.156	rs13427841	2.81	rs17257081	0.0789	6	-0.997	372	4	lasso	0.081	1.7e-08	-0.9258	0.355	1	0.920558
Temporal pole thickness	No	Brain_Cortex	CCNYL2	10	42903616	42967688	0.223	rs3121327	2.21	rs289183	0.159364	5.25	0.058	244	1	top1	0.16	9.7e-07	0.058	0.9537	1	0.991703
Temporal pole thickness	No	Whole_Blood	CCR1	3	46243200	46249887	0.322	rs2088693	2.46	rs3181077	0.176485	8.23	-0.801	464	28	enet	0.22	2e-21	-0.7022	0.48256	1	0.952074
Temporal pole thickness	No	Whole_Blood	CCR2	3	46395225	46402419	0.1221	rs2088693	2.46	rs2157058	0.004071	4.38	0.522	421	421	blup	0.037	0.00011	-0.1926	0.84731	1	0.984786
Temporal pole thickness	No	Whole_Blood	CCR3	3	46205096	46308197	0.3248	rs2088693	2.46	rs7616215	0.11945	-7.34	0.663	457	9	lasso	0.21	1.2e-20	0.1281	0.89805	1	0.988441
Temporal pole thickness	No	Whole_Blood	CCR5	3	46411633	46417697	0.171	rs2088693	2.46	rs6764189	0.004202	-4.43	-1.169	428	428	blup	0.056	2.5e-06	0.2349	0.81428	1	0.984786
Temporal pole thickness	No	Brain_Cortex	CCR7	17	38710021	38721724	0.5531	rs2023906	-2.61	rs929268	0.012444	-3.84	0.605	392	392	blup	0.14	5.5e-06	-0.2199	0.825922	1	0.98328
Temporal pole thickness	No	Whole_Blood	CCRL2	3	46448654	46454488	0.0901	rs2088693	2.46	rs7616215	0.0193	-4.25	0.663	421	1	top1	0.019	0.0044	-0.663	0.50733	1	0.952074
Temporal pole thickness	No	Whole_Blood	CCRN4L	4	139936943	139966906	0.1133	rs1450454	-3.06	rs4863488	0.0142	-4.47	0.049	377	377	blup	0.02	0.0035	-0.24494	0.8065	1	0.984786
Temporal pole thickness	No	Whole_Blood	CCS	11	66360555	66373490	0.2092	rs11227671	-2.73	rs498045	0.117	-6.84	-1.126	258	5	lasso	0.14	2.4e-14	1.21096	0.22591	1	0.876437
Temporal pole thickness	No	Whole_Blood	CCSAP	1	229456758	229479041	0.2085	rs801116	2.91	rs237802	0.125	7.08	1.137	477	35	enet	0.14	6.7e-14	1.5014	0.13326	1	0.806823
Temporal pole thickness	No	Whole_Blood	CCSER2	10	86088342	86278273	0.2208	rs12256508	-3.47	rs11591631	0.102451	-6.86	1.346	525	1	top1	0.1	2e-10	-1.346	0.178303	1	0.852039
Temporal pole thickness	No	Liver	CCT5	5	10250033	10263426	0.2513	rs1395095	-3.27	rs544	0.105947	-4.21	-0.424	606	1	top1	0.11	2.5e-05	0.424	0.6716	1	0.978619
Temporal pole thickness	No	Whole_Blood	CCT5	5	10250033	10263426	0.1859	rs1395095	-3.27	rs2548551	0.046028	5.53	-0.535	606	606	blup	0.053	4.7e-06	0.5602	0.575374	1	0.960634
Temporal pole thickness	No	Liver	CCT6B	17	33254878	33288528	0.3069	rs8072191	3.11	rs714895	0.095217	-4.45	-0.395	494	1	top1	0.095	6.5e-05	0.395	0.692843	1	0.980077
Temporal pole thickness	No	Liver	CCT6P1	7	65216129	65228341	0.2426	rs6968534	2.74	rs160633	0.043222	4.72	0.597	198	198	blup	0.17	7.1e-08	1.11072	0.26669	1	0.892686
Temporal pole thickness	No	Whole_Blood	CCT6P1	7	65216129	65228341	0.1058	rs6968534	2.74	rs401176	0.040022	-4.66	-1.791	198	4	lasso	0.082	1.4e-08	1.35695	0.1748	1	0.844333
Temporal pole thickness	No	Liver	CCT6P3	7	64498738	64535091	0.2259	rs4718163	-2.9	rs4718207	0.154301	6.01	-1.141	247	247	blup	0.2	5.4e-09	-1.77596	0.07574	1	0.788297
Temporal pole thickness	No	Brain_Cortex	CCT6P3	7	64498738	64535091	0.7483	rs4718163	-2.9	rs4718180	0.504642	8.41	-1.587	247	13	enet	0.51	1.1e-22	-1.32845	0.184	1	0.862191
Temporal pole thickness	No	Whole_Blood	CCT6P3	7	64498738	64535091	0.5635	rs4718163	-2.9	rs6460216	0.420683	12.62	-1.066	247	1	top1	0.42	1.6e-45	-1.066	0.28642	1	0.903038
Temporal pole thickness	No	Whole_Blood	CCT8	21	30428126	30446118	0.3719	rs41341044	-2.82	rs2070610	0.234235	9.31	-0.095	429	11	lasso	0.26	1.7e-26	-0.3913	0.69555	1	0.979144
Temporal pole thickness	No	Liver	CCZ1	7	5938365	5964445	0.4609	NA	NA	NA	NA	NA	NA	342	0	top1	0.14	1e-06	NA	NA	NA	NA
Temporal pole thickness	No	Brain_Cortex	CCZ1	7	5938365	5964445	0.6689	rs2017620	-2.65	rs17409602	0.142084	5.29	0.118	342	37	enet	0.24	1.2e-09	-1.30703	0.1912	1	0.864399
Temporal pole thickness	No	Whole_Blood	CCZ1	7	5938365	5964445	0.7338	rs2017620	-2.65	rs6975026	0.124341	7	-0.6648	342	84	enet	0.23	2.5e-22	-0.45948	0.64589	1	0.974202
Temporal pole thickness	No	Liver	CCZ1B	7	6833765	6866401	0.2978	rs940870	-2.85	rs10242703	0.260718	-6.37	-0.89	408	1	top1	0.26	1.1e-11	0.89	0.37347	1	0.923518
Temporal pole thickness	No	Brain_Cortex	CCZ1B	7	6833765	6866401	0.6362	rs940870	-2.85	rs10242703	0.300848	-6.57	-0.89	408	1	top1	0.3	3.4e-12	0.89	0.3735	1	0.922876
Temporal pole thickness	No	Whole_Blood	CCZ1B	7	6833765	6866401	0.6558	rs940870	-2.85	rs10242703	0.34575	-11.35	-0.89	408	7	lasso	0.37	4.5e-39	0.85186	0.39429	1	0.935038
Temporal pole thickness	No	Whole_Blood	CD101	1	117544382	117579167	0.1266	rs1935780	3.12	rs12131886	0.0866	-6.64	0.652	414	3	lasso	0.15	2.3e-14	-0.3731	0.70905	1	0.980315
Temporal pole thickness	No	Whole_Blood	CD14	5	140011313	140013286	0.1322	rs13385	-3.32	rs2569193	0.054841	4.84	-1.236	346	1	top1	0.055	3.3e-06	-1.236	0.216459	1	0.876437
Temporal pole thickness	No	Liver	CD151	11	832884	839720	0.478	rs7395907	-2.59	rs1130663	0.315461	-7.58	-0.717	417	7	lasso	0.33	5.7e-15	0.55486	0.57899	1	0.969444
Temporal pole thickness	No	Whole_Blood	CD151	11	832884	839720	0.7346	rs7395907	-2.59	rs34956804	0.486	-14.07	-0.544	417	22	enet	0.57	4.3e-70	0.33065	0.74091	1	0.981076
Temporal pole thickness	No	Brain_Cortex	CD164	6	109687717	109703762	0.316	rs4945840	2.61	rs9400287	0.064115	4	-1.06	383	383	blup	0.13	7.2e-06	-0.974	0.33004	1	0.913541
Temporal pole thickness	No	Whole_Blood	CD164	6	109687717	109703762	0.1502	rs4945840	2.61	rs351728	0.00843	4.61	0.16	385	385	blup	0.074	7.2e-08	1.18814	0.234777	1	0.876437
Temporal pole thickness	No	Brain_Cortex	CD164L2	1	27705666	27709870	0.5101	rs6703312	2.43	rs17371357	0.122	4.51	1.193	230	46	enet	0.12	1.7e-05	0.8227	0.410687	1	0.938713
Temporal pole thickness	No	Whole_Blood	CD177	19	43857811	43867480	0.2142	rs10426528	-2.68	rs12609638	0.091087	5.95	-0.839	313	4	lasso	0.12	2.6e-12	-0.32275	0.747	1	0.981076
Temporal pole thickness	No	Whole_Blood	CD177P1	19	43876894	43883276	0.4384	rs10426528	-2.68	rs7246785	0.143347	7.34	0.754	316	8	lasso	0.18	8.8e-18	1.32334	0.186	1	0.85596
Temporal pole thickness	No	Whole_Blood	CD1B	1	158297741	158301321	0.0975	rs1925035	3.14	rs2188102	0.0553	-5.31	-0.121	517	1	top1	0.055	3.1e-06	0.121	0.90369	1	0.988441
Temporal pole thickness	No	Liver	CD22	19	35810164	35838258	0.65	rs12459634	3.37	rs10411704	0.410702	7.95	0.258	493	1	top1	0.41	3.6e-19	0.258	0.796407	1	0.996143
Temporal pole thickness	No	Whole_Blood	CD244	1	160799950	160832692	0.1417	rs11265548	2.93	rs955371	0.0365	4.95	0.301	463	1	top1	0.036	0.00013	0.301	0.76341	1	0.98293
Temporal pole thickness	No	Liver	CD27-AS1	12	6548327	6560060	0.171	rs4764487	3.17	rs9788151	0.05106	-4.08	-1.01	421	1	top1	0.051	0.003	1.01	0.3125	1	0.908768
Temporal pole thickness	No	Brain_Cortex	CD27-AS1	12	6548327	6560060	0.5723	rs4764487	3.17	rs10774435	0.0341	3.98	0.75	423	14	lasso	0.15	2.7e-06	0.25714	0.79707	1	0.98328
Temporal pole thickness	No	Whole_Blood	CD27-AS1	12	6548327	6560060	0.2949	rs4764487	3.17	rs1045548	0.038488	-6.12	-0.849	423	7	lasso	0.15	6.6e-15	0.5617	0.57432	1	0.960634
Temporal pole thickness	No	Whole_Blood	CD274	9	5450503	5470566	0.2285	rs12003838	-2.8	rs2890658	0.041658	5.51	0.726	437	17	enet	0.099	4.2e-10	-0.0959	0.923598	1	0.988561
Temporal pole thickness	No	Liver	CD276	15	73976307	74006859	0.5174	rs6772	-2.86	rs8038465	0.24956	6.91	-0.623	361	14	enet	0.27	3.5e-12	-1.023	0.3063	1	0.908768
Temporal pole thickness	No	Brain_Cortex	CD2AP	6	47445525	47594999	0.187	rs9369649	3.22	rs7751646	0.020716	-3.57	1.139	519	519	blup	0.059	0.0026	1.7949	0.072662	1	0.744936
Temporal pole thickness	No	Liver	CD2BP2	16	30362087	30366682	0.2062	rs11538957	4.5	rs35480350	0.091	4.81	-1.902	206	206	blup	0.11	2.2e-05	-2.9548	0.003129	1	0.293604
Temporal pole thickness	No	Whole_Blood	CD300C	17	72537247	72542282	0.3748	rs516209	-3.19	rs2292107	0.125	6.84	-1.086	500	5	lasso	0.18	2.7e-17	-0.35684	0.721211	1	0.981076
Temporal pole thickness	No	Whole_Blood	CD300E	17	72606026	72619897	0.1385	rs516209	-3.19	rs9904078	0.00956	-3.8	-2.41	484	4	lasso	0.017	0.0064	2.46098	0.013856	1	0.565104
Temporal pole thickness	No	Whole_Blood	CD300LD	17	72575504	72584988	0.336	rs516209	-3.19	rs8076892	0.201	8.65	-1.211	477	1	top1	0.2	8.3e-20	-1.211	0.225895	1	0.876437
Temporal pole thickness	No	Whole_Blood	CD302	2	160627539	160654753	0.185	rs6711770	2.97	rs2303551	0.104	6.43	1.887	447	9	enet	0.12	9.4e-12	1.8413	0.0656	1	0.716981
Temporal pole thickness	No	Whole_Blood	CD33	19	51728320	51743271	0.23	rs1701930	3.2	rs273639	0.032251	4.35	0.616	647	647	blup	0.044	2.8e-05	2.6764	0.00744	1	0.455924
Temporal pole thickness	No	Whole_Blood	CD36	7	79998891	80306324	0.0782	rs12669805	3.26	rs3211958	0.000257	-3.8	-0.151	441	441	blup	0.0099	0.031	-0.51259	0.60824	1	0.969659
Temporal pole thickness	No	Whole_Blood	CD37	19	49838428	49843733	0.1222	rs12981274	-2.6	rs2303759	0.07867	-5.64	0.349	376	1	top1	0.079	2.7e-08	-0.349	0.727	1	0.981076
Temporal pole thickness	No	Brain_Cortex	CD38	4	15779898	15854853	0.3364	rs1517589	2.93	rs4698412	0.20967	5.37	-0.034	556	1	top1	0.21	1.4e-08	-0.034	0.97288	1	0.994595
Temporal pole thickness	No	Whole_Blood	CD3E	11	118175260	118186890	0.188	rs7110984	2.56	rs2231440	0.156	7.65	0.654	526	5	lasso	0.16	1e-15	0.64995	0.51572	1	0.952074
Temporal pole thickness	No	Brain_Cortex	CD3EAP	19	45909467	45914024	0.274	rs346750	-3.38	rs735482	0.128156	-4.26	0.786	370	1	top1	0.13	1.2e-05	-0.786	0.431867	1	0.947024
Temporal pole thickness	No	Brain_Cortex	CD40	20	44746911	44758502	0.258	rs10854172	3.22	rs1883832	0.025747	-3.92	-1.945	499	1	top1	0.026	0.035	1.945	0.05177	1	0.707088
Temporal pole thickness	No	Whole_Blood	CD40	20	44746911	44758502	0.3625	rs10854172	3.22	rs745307	0.234624	9.44	0.815	499	23	enet	0.25	5.7e-25	0.3427	0.73179	1	0.981076
Temporal pole thickness	No	Whole_Blood	CD44	11	35160417	35253949	0.1708	rs3751076	3.06	rs7105890	0.000937	4.08	1.146	676	676	blup	0.024	0.0018	0.73808	0.46047	1	0.952074
Temporal pole thickness	No	Brain_Cortex	CD46	1	207925402	207968858	0.4225	rs12025522	2.25	rs2724384	0.163	-6.69	0.773	476	4	lasso	0.31	1.5e-12	-0.7252	0.468349	1	0.949119
Temporal pole thickness	No	Liver	CD47	3	107762145	107809872	0.2549	rs3804639	-2.82	rs10804463	-0.006615	3.69	1.769	426	426	blup	0.048	0.0039	0.04204	0.966466	1	0.99842
Temporal pole thickness	No	Whole_Blood	CD47	3	107762145	107809872	0.115	rs3804639	-2.82	rs17827915	0.073552	6.23	2.742	426	3	lasso	0.082	1.4e-08	2.6919	0.00711	1	0.455924
Temporal pole thickness	No	Whole_Blood	CD52	1	26644448	26647014	0.2745	rs2232647	2.91	rs4450008	0.207	-9.32	-1.529	397	9	lasso	0.26	1.2e-25	1.5629	0.11807	1	0.794996
Temporal pole thickness	No	Brain_Cortex	CD53	1	111415775	111442550	0.2821	rs343769	-2.77	rs2885805	0.149	5.02	0.479	594	1	top1	0.15	2.2e-06	0.479	0.631939	1	0.971835
Temporal pole thickness	No	Whole_Blood	CD55	1	207494853	207534311	0.2605	rs4425986	-2.33	rs7545125	0.248	-10.16	-0.096	369	7	lasso	0.25	4.7e-25	0.1042	0.91702	1	0.988561
Temporal pole thickness	No	Brain_Cortex	CD59	11	33724214	33757991	0.346	rs12277501	-2.77	rs831630	0.185638	-5.58	0.083	444	6	lasso	0.23	1.9e-09	0.13683	0.891163	1	0.986672
Temporal pole thickness	No	Brain_Cortex	CD6	11	60739115	60787849	0.757	rs650258	1.96	rs11230563	0.492161	-8.26	-0.304	382	1	top1	0.49	1.6e-21	0.304	0.761128	1	0.977334
Temporal pole thickness	No	Whole_Blood	CD63	12	56119107	56123445	0.4082	rs12318251	-2.92	rs2293411	0.003796	-3.76	0.297	309	58	enet	0.074	6.8e-08	0.00171	0.99863	1	0.999146
Temporal pole thickness	No	Liver	CD79A	19	42381190	42385439	0.221	rs7253232	4.9	rs11672691	0.033807	-3.09	-1.735	254	254	blup	0.045	0.0049	0.21316	0.8312	1	0.996143
Temporal pole thickness	No	Whole_Blood	CD81	11	2397407	2418649	0.1161	rs16928561	-2.56	rs800160	0.0228	4.34	1.099	488	1	top1	0.023	0.0022	1.099	0.27177	1	0.887456
Temporal pole thickness	No	Brain_Cortex	CD8A	2	87011729	87035519	0.2126	rs308903	2.45	rs13024420	0.037837	-4.14	0.585	208	3	lasso	0.099	0.00012	-0.54052	0.588841	1	0.969836
Temporal pole thickness	No	Whole_Blood	CD9	12	6308881	6347425	0.2208	rs4764487	3.17	rs10774398	0.180349	8.34	0.669	501	12	enet	0.19	4.5e-19	1.40183	0.16097	1	0.830724
Temporal pole thickness	No	Whole_Blood	CD93	20	23059986	23066977	0.3526	rs11696756	-2.49	rs844885	0.223171	-9.71	0.145	575	6	lasso	0.23	6e-23	0.0746	0.9405	1	0.989302
Temporal pole thickness	No	Whole_Blood	CD96	3	111011566	111384597	0.1615	rs1513325	2.33	rs9836430	0.046009	5.02	-0.707	352	1	top1	0.046	2e-05	-0.707	0.47957	1	0.952074
Temporal pole thickness	No	Liver	CDA	1	20915441	20945401	0.2779	rs11573298	2.35	rs2170336	0.007532	4.11	-0.974	483	483	blup	0.073	0.00045	0.0742	0.94088	1	0.996983
Temporal pole thickness	No	Brain_Cortex	CDA	1	20915441	20945401	0.3702	rs11573298	2.35	rs527912	0.152	4.77	0.766	483	5	lasso	0.16	7.3e-07	1.0989	0.271812	1	0.897898
Temporal pole thickness	No	Whole_Blood	CDA	1	20915441	20945401	0.4283	rs11573298	2.35	rs4655226	0.289	10.34	1.002	483	33	enet	0.29	1.4e-29	0.997	0.31879	1	0.90817
Temporal pole thickness	No	Brain_Cortex	CDAN1	15	43015757	43029324	0.163	rs9920910	3.89	rs28407836	0.008933	3.78	0.946	276	276	blup	0.071	0.0011	1.4695	0.1417	1	0.828021
Temporal pole thickness	No	Liver	CDC14A	1	100817290	100985833	0.3828	rs6703159	2.76	rs17420882	0.198184	-5.81	-0.127	412	1	top1	0.2	5.5e-09	0.127	0.89894	1	0.996983
Temporal pole thickness	No	Whole_Blood	CDC14A	1	100817290	100985833	0.1108	rs6703159	2.76	rs10875290	0.0688	-5.67	0.591	412	16	enet	0.081	1.6e-08	0.0795	0.93661	1	0.98872
Temporal pole thickness	No	Liver	CDC16	13	115000362	115038198	0.167	rs9577924	3.29	rs11617448	0.09949	5.15	-0.618	207	24	enet	0.12	9.9e-06	-1.796	0.0725	1	0.7882
Temporal pole thickness	No	Whole_Blood	CDC16	13	115000362	115038198	0.3817	rs9577924	3.29	rs9314909	0.483617	13.47	-0.664	207	1	top1	0.48	1.1e-54	-0.664	0.507	1	0.952074
Temporal pole thickness	No	Brain_Cortex	CDC20P1	9	89626567	89628066	0.3755	rs10868555	-2.76	rs6559960	0.246	6.08	0.294	557	1	top1	0.25	5.5e-10	0.294	0.76876	1	0.977334
Temporal pole thickness	No	Liver	CDC26	9	116018115	116035718	0.265	rs9792498	-3.1	rs4979232	0.079398	-4.42	1.68	608	1	top1	0.079	0.00026	-1.68	0.092957	1	0.812652
Temporal pole thickness	No	Brain_Cortex	CDC26	9	116018115	116035718	0.3035	rs9792498	-3.1	rs10817475	0.163	-4.82	1.978	608	1	top1	0.16	7.1e-07	-1.978	0.04793	1	0.675519
Temporal pole thickness	No	Whole_Blood	CDC26	9	116018115	116035718	0.1352	rs9792498	-3.1	rs10981715	0.08947	-6.32	1.297	608	1	top1	0.089	2.9e-09	-1.297	0.194631	1	0.864429
Temporal pole thickness	No	Whole_Blood	CDC34	19	531714	542097	0.2198	rs9304925	3.18	rs2283570	0.075443	-5.87	1.228	407	5	lasso	0.091	2.1e-09	-1.012	0.312	1	0.90817
Temporal pole thickness	No	Liver	CDC37P1	16	28711615	28712861	0.3243	rs480400	-3.44	rs2726034	0.0647	5.51	-1.112	202	202	blup	0.17	1e-07	-3.039	0.002373	1	0.251265
Temporal pole thickness	No	Whole_Blood	CDC42	1	22379120	22419437	0.1497	rs829406	-3.25	rs2501299	0.119	7.06	1.41	514	3	lasso	0.12	3.8e-12	1.5197	0.12858	1	0.803153
Temporal pole thickness	No	Whole_Blood	CDC42BPA	1	227177566	227506175	0.0614	rs10495268	3.27	rs4518864	0.0259	-3.91	-0.098	455	455	blup	0.032	0.00034	-1.6999	0.08916	1	0.764642
Temporal pole thickness	No	Brain_Cortex	CDC42BPB	14	103398716	103523799	0.257	rs11626610	2.93	rs8010247	0.001249	3.26	-1.548	344	344	blup	0.029	0.027	0.1167	0.90713	1	0.987753
Temporal pole thickness	No	Whole_Blood	CDC42EP1	22	37956454	37965412	0.4062	rs4239889	-5.62	rs5756736	0.215823	9.04	-2.517	510	31	enet	0.23	6.9e-23	-3.0628	0.00219	1	0.289139
Temporal pole thickness	No	Whole_Blood	CDC42EP3	2	37869032	37965611	0.1049	rs4670719	2.7	rs17021452	0.0138	-4.29	0.842	620	620	blup	0.022	0.0025	-1.2966	0.195	1	0.864429
Temporal pole thickness	No	Brain_Cortex	CDC42SE2	5	130581186	130734140	0.3026	rs17165932	-3.35	rs4706013	0.01008	-3.74	-2.554	269	269	blup	0.025	0.037	1.73322	0.08306	1	0.766587
Temporal pole thickness	No	Whole_Blood	CDC42SE2	5	130581186	130734140	0.0636	rs17165932	-3.35	rs1291602	0.022715	-3.86	-2.307	270	13	enet	0.029	0.00062	1.9747	0.048298	1	0.704288
Temporal pole thickness	No	Liver	CDC7	1	91966408	91991321	0.1876	rs10874743	2.75	rs17501381	0.095528	-4.43	0.737	539	1	top1	0.096	6.3e-05	-0.737	0.46112	1	0.946793
Temporal pole thickness	No	Brain_Cortex	CDC7	1	91966408	91991321	0.4205	rs10874743	2.75	rs17501937	0.17	5.01	-1.437	539	1	top1	0.17	4.1e-07	-1.437	0.150718	1	0.837684
Temporal pole thickness	No	Whole_Blood	CDC7	1	91966408	91991321	0.2572	rs10874743	2.75	rs625525	0.0945	7.41	-0.831	539	35	enet	0.15	7e-15	-1.6233	0.10452	1	0.786593
Temporal pole thickness	No	Brain_Cortex	CDCA5	11	64833772	64851623	0.379	rs11231867	2.27	rs562590	0.048216	4.34	-0.146	337	337	blup	0.088	0.00028	0.42384	0.671684	1	0.971835
Temporal pole thickness	No	Whole_Blood	CDCA7L	7	21940518	21985702	0.3897	rs1730915	2.85	rs7807924	0.197432	8.59	-0.194	755	7	lasso	0.26	1.6e-25	0.57632	0.5644	1	0.959637
Temporal pole thickness	No	Liver	CDH23	10	73156691	73575702	0.379	rs16928328	3.6	rs17712523	0.0895	4.77	0.983	697	33	enet	0.14	1.9e-06	1.57183	0.11599	1	0.840606
Temporal pole thickness	No	Brain_Cortex	CDH23	10	73156691	73575702	0.422	rs16928328	3.6	rs1900511	-0.006829	3.34	-0.272	697	11	lasso	-0.0051	0.57	-0.3694	0.7118	1	0.971835
Temporal pole thickness	No	Whole_Blood	CDH23	10	73156691	73575702	0.2102	rs16928328	3.6	rs10823805	0.052052	-5.66	1.405	697	4	lasso	0.068	2.5e-07	-2.06858	0.038586	1	0.686402
Temporal pole thickness	No	Brain_Cortex	CDH3	16	68670092	68756519	0.152	rs3114403	3.41	rs11075696	0.005378	4.12	-0.688	307	307	blup	0.053	0.0043	-0.6634	0.507071	1	0.957468
Temporal pole thickness	No	Brain_Cortex	CDH4	20	59827482	60515673	0.292	rs6142824	-3.07	rs17732175	0.004093	3.09	0.094	737	737	blup	0.052	0.0044	0.7104	0.47749	1	0.949119
Temporal pole thickness	No	Brain_Cortex	CDHR1	10	85954410	85979377	0.363	rs12256508	-3.47	rs7099098	0.256505	6.04	-0.404	541	1	top1	0.26	2.2e-10	-0.404	0.6862	1	0.971835
Temporal pole thickness	No	Brain_Cortex	CDIP1	16	4560676	4588829	0.2346	rs17633346	-2.93	rs9929475	0.087678	4.97	0.01	428	428	blup	0.1	8.2e-05	-0.7339	0.463004	1	0.949119
Temporal pole thickness	No	Whole_Blood	CDIP1	16	4560676	4588829	0.1048	rs17633346	-2.93	rs1641866	0.078648	-5.68	0.725	428	1	top1	0.079	2.7e-08	-0.725	0.468	1	0.952074
Temporal pole thickness	No	Brain_Cortex	CDIPT	16	29869678	29875057	0.0923	rs7204270	-3.5	rs7204797	0.007217	3.65	-3.02	160	160	blup	0.012	0.11	-3.6561	0.000256	0.999424	0.115168
Temporal pole thickness	No	Brain_Cortex	CDIPT-AS1	16	29875155	29879371	0.3761	rs7204270	-3.5	rs889695	0.327893	-6.8	-3.217	161	1	top1	0.33	2.4e-13	3.217	0.001295	1	0.191036
Temporal pole thickness	No	Liver	CDK10	16	89747145	89762750	0.3753	rs2437954	2.87	rs1805008	0.127	-5.96	-0.286	422	8	enet	0.19	8.6e-09	0.4019	0.687778	1	0.979843
Temporal pole thickness	No	Brain_Cortex	CDK10	16	89747145	89762750	0.4606	rs2437954	2.87	rs11538871	0.101665	-5.3	-0.376	422	14	enet	0.23	1.7e-09	0.405	0.685486	1	0.971835
Temporal pole thickness	No	Whole_Blood	CDK10	16	89747145	89762750	0.5444	rs2437954	2.87	rs1805008	0.36706	-11.79	-0.286	421	6	lasso	0.45	4.8e-49	0.54479	0.586	1	0.962373
Temporal pole thickness	No	Whole_Blood	CDK11B	1	1570640	1590473	0.1306	NA	NA	NA	NA	NA	NA	311	0	enet	0.035	0.00019	NA	NA	NA	NA
Temporal pole thickness	No	Whole_Blood	CDK19	6	110931181	111137161	0.1115	rs964080	3.25	rs2428168	0.00813	-3.84	-0.173	397	397	blup	0.022	0.0025	1.38569	0.165842	1	0.831826
Temporal pole thickness	No	Liver	CDK2AP1	12	123746031	123756881	0.16	rs10082815	-2.97	rs28569885	0.08335	-4.36	0.589	347	347	blup	0.087	0.00013	-0.8612	0.38915	1	0.930927
Temporal pole thickness	No	Whole_Blood	CDK2AP1	12	123746031	123756881	0.3063	rs10082815	-2.97	rs10773003	0.180347	8.78	-0.692	347	21	enet	0.22	9.8e-22	-0.86471	0.3872	1	0.933991
Temporal pole thickness	No	Liver	CDK2AP2	11	67273968	67276102	0.341	rs11227671	-2.73	rs684928	0.149631	-5.04	-0.731	247	1	top1	0.15	5.1e-07	0.731	0.46478	1	0.948109
Temporal pole thickness	No	Brain_Cortex	CDK3	17	73996987	74002080	0.5961	rs8066456	3.2	rs2069528	0.32252	-6.67	0.999	406	9	lasso	0.34	4.3e-14	-1.3087	0.190636	1	0.864399
Temporal pole thickness	No	Whole_Blood	CDK5R1	17	30813637	30818274	0.1353	rs2726128	2.65	rs7212466	0.0822	6.05	0.175	284	4	lasso	0.097	5.5e-10	-0.4502	0.652568	1	0.976353
Temporal pole thickness	No	Brain_Cortex	CDK5RAP1	20	31946645	31989367	0.234	rs6119412	-2.53	rs2273529	-0.003945	-3.34	-0.25	355	355	blup	0.044	0.0084	0.7043	0.48125	1	0.949119
Temporal pole thickness	No	Brain_Cortex	CDK5RAP2	9	123151147	123342437	0.2855	rs1468673	2.95	rs3849113	0.0628	-3.55	-0.882	342	342	blup	0.11	3.9e-05	1.5384	0.12395	1	0.796211
Temporal pole thickness	No	Brain_Cortex	CDK5RAP3	17	46045176	46059138	0.3624	rs9303544	-2.12	rs886444	0.189342	5.27	-0.746	388	1	top1	0.19	8e-08	-0.746	0.455667	1	0.949119
Temporal pole thickness	No	Whole_Blood	CDK5RAP3	17	46045176	46059138	0.4188	rs9303544	-2.12	rs757352	0.128	7.4	0.051	388	22	enet	0.14	2e-13	-0.82244	0.410826	1	0.943475
Temporal pole thickness	No	Liver	CDK7	5	68530668	68573250	0.1138	rs16898148	2.46	rs11951414	-0.006645	-3.38	-0.073	280	280	blup	0.049	0.0037	-0.46019	0.6454	1	0.976783
Temporal pole thickness	No	Whole_Blood	CDK7	5	68530668	68573250	0.0772	rs16898148	2.46	rs2561183	0.025144	4.84	0.677	280	280	blup	0.047	1.6e-05	0.5961	0.551122	1	0.956117
Temporal pole thickness	No	Whole_Blood	CDKL1	14	50796310	50883179	0.2355	rs4534750	-4.13	rs1465160	0.124269	8.18	0.081	441	8	lasso	0.18	2.5e-17	-0.23596	0.8135	1	0.984786
Temporal pole thickness	No	Brain_Cortex	CDKL2	4	76503215	76555900	0.2223	rs2089253	-2.6	rs13150129	0.02734	4.66	0.072	442	3	lasso	0.03	0.026	0.07274	0.94201	1	0.991574
Temporal pole thickness	No	Whole_Blood	CDKN2B	9	22002902	22009362	0.2928	rs16938541	-1.93	rs1333034	0.179925	-9.13	0.258	436	5	lasso	0.2	4e-20	-0.1937	0.846397	1	0.984786
Temporal pole thickness	No	Brain_Cortex	CDKN2D	19	10677138	10679735	0.288	rs12610576	-2.44	rs10439163	0.043453	-3.6	-0.551	361	361	blup	0.1	7.7e-05	-0.2287	0.819078	1	0.98328
Temporal pole thickness	No	Whole_Blood	CDKN2D	19	10677138	10679735	0.1014	rs12610576	-2.44	rs3760648	0.004997	-3.9	-1.124	363	3	lasso	0.017	0.0078	1.15042	0.25	1	0.879164
Temporal pole thickness	No	Brain_Cortex	CDON	11	125825691	125933230	0.545	rs9645654	3.69	rs7124748	0.476866	8.32	0.661	605	1	top1	0.48	1.2e-20	0.661	0.508612	1	0.957468
Temporal pole thickness	No	Whole_Blood	CDPF1	22	46639908	46646576	0.137	rs4823848	-3.58	rs1055659	0.111315	6.56	1.554	469	1	top1	0.11	3.1e-11	1.554	0.12	1	0.795342
Temporal pole thickness	No	Brain_Cortex	CDR2L	17	72983727	73001895	0.2038	rs516209	-3.19	rs1000299	-0.005319	3.38	1.447	411	411	blup	0.057	0.0031	-0.2276	0.819931	1	0.98328
Temporal pole thickness	No	Liver	CDRT15	17	14138990	14140179	0.3862	rs8081226	-3.15	rs736261	0.219904	-6.11	-0.107	635	1	top1	0.22	6.6e-10	0.107	0.914789	1	0.996983
Temporal pole thickness	No	Liver	CDRT15P1	17	13927831	13928805	0.444	rs7222435	-2.68	rs11869542	0.171233	-6.02	-0.866	608	21	enet	0.18	3.9e-08	0.91891	0.358141	1	0.922966
Temporal pole thickness	No	Whole_Blood	CDRT15P1	17	13927831	13928805	0.1686	rs7222435	-2.68	rs11870492	0.114	-7.25	-0.804	608	1	top1	0.11	1.8e-11	0.804	0.421397	1	0.943475
Temporal pole thickness	No	Brain_Cortex	CDRT4	17	15339332	15406922	0.4137	rs8081018	-2.55	rs4792617	0.093502	-5.01	-1.085	401	8	lasso	0.14	3.5e-06	0.802	0.422561	1	0.942575
Temporal pole thickness	No	Whole_Blood	CDRT4	17	15339332	15406922	0.2175	rs8081018	-2.55	rs2938158	0.167	-7.97	-0.318	401	1	top1	0.17	1.9e-16	0.318	0.750485	1	0.981076
Temporal pole thickness	No	Brain_Cortex	CDS2	20	5107432	5178533	0.497	rs6052862	-2.96	rs6038088	0.284401	6.55	-0.952	604	1	top1	0.28	1.7e-11	-0.952	0.3411	1	0.914491
Temporal pole thickness	No	Whole_Blood	CDS2	20	5107432	5178533	0.2225	rs6052862	-2.96	rs6038077	0.154139	-8.25	-0.534	604	6	lasso	0.16	3.5e-16	0.5818	0.56069	1	0.958682
Temporal pole thickness	No	Whole_Blood	CDV3	3	133292574	133309105	0.1429	rs7629416	2.26	rs1550742	0.040251	-5.61	0.244	497	18	enet	0.065	4.1e-07	-0.0858	0.93165	1	0.988615
Temporal pole thickness	No	Liver	CEACAM21	19	42055886	42093197	0.369	rs12974044	-4.2	rs2302188	0.117069	-4.41	-0.21	318	1	top1	0.12	9.5e-06	0.21	0.833668	1	0.996143
Temporal pole thickness	No	Whole_Blood	CEACAM21	19	42055886	42093197	0.5699	rs12974044	-4.2	rs2302188	0.37743	-12.56	-0.21	318	10	lasso	0.48	6.9e-54	-0.3297	0.742	1	0.981076
Temporal pole thickness	No	Whole_Blood	CEACAM3	19	42300369	42315591	0.0979	rs7253232	5	rs2199830	0.059982	5.31	1.943	266	3	lasso	0.061	9e-07	2.36814	0.0179	1	0.586264
Temporal pole thickness	No	Whole_Blood	CEACAM4	19	42125344	42133442	0.3731	rs12974044	-4.2	rs929502	0.169294	-8.19	1.168	300	1	top1	0.17	1.1e-16	-1.168	0.243	1	0.876437
Temporal pole thickness	No	Whole_Blood	CEACAM6	19	42254885	42276113	0.049	rs7253232	4.96	rs10412553	0.016312	-4.06	-3.161	277	1	top1	0.016	0.0081	3.161	0.00157	1	0.246363
Temporal pole thickness	No	Whole_Blood	CEACAMP3	19	42106090	42112339	0.6639	rs12974044	-4.2	rs2302188	0.406184	12.25	-0.21	306	15	lasso	0.49	1.2e-55	0.98626	0.324	1	0.90817
Temporal pole thickness	No	Brain_Cortex	CEBPE	14	23586513	23588825	0.418	rs4982671	2.69	rs8006783	0.030622	-3.93	0.571	471	25	enet	0.17	2.9e-07	-0.5691	0.5693	1	0.969836
Temporal pole thickness	No	Whole_Blood	CECR1	22	17660194	17702879	0.301	rs5994238	-3.6	rs8136533	0.115671	6.66	0.307	533	47	enet	0.12	4.3e-12	1.13	0.258	1	0.883964
Temporal pole thickness	No	Whole_Blood	CECR5	22	17618401	17646158	0.1129	rs5994238	-3.69	rs5994180	0.001172	3.96	-1.191	517	517	blup	0.031	0.00038	-0.15	0.881	1	0.988441
Temporal pole thickness	No	Whole_Blood	CECR6	22	17597189	17602257	0.1557	rs5994238	-3.62	rs12170331	0.111774	-6.8	0.24	509	1	top1	0.11	2.8e-11	-0.24	0.81	1	0.984786
Temporal pole thickness	No	Brain_Cortex	CECR7	22	17517460	17541715	0.9105	rs5994238	-3.86	rs2845393	0.257345	6.41	0.242	474	21	lasso	0.62	6.5e-30	1.72045	0.0854	1	0.767861
Temporal pole thickness	No	Whole_Blood	CECR7	22	17517460	17541715	0.2981	rs5994238	-3.86	rs16981964	0.089579	6.55	1.68	474	24	enet	0.13	4.8e-13	1.7262	0.0843	1	0.762287
Temporal pole thickness	No	Whole_Blood	CELA1	12	51722227	51740463	0.2317	rs7955523	2.59	rs2006749	0.137859	7.53	-0.939	406	4	lasso	0.14	3.6e-14	-0.80375	0.42154	1	0.943475
Temporal pole thickness	No	Liver	CELSR2	1	109792641	109818372	0.6523	rs11583330	-3.39	rs7528419	0.405058	7.89	1.536	423	1	top1	0.41	7.5e-19	1.536	0.12454	1	0.840606
Temporal pole thickness	No	Whole_Blood	CELSR2	1	109792641	109818372	0.1212	rs11583330	-3.39	rs649539	0.00481	-4.06	-1.411	423	423	blup	0.027	0.001	-0.1507	0.88019	1	0.988441
Temporal pole thickness	No	Brain_Cortex	CENPE	4	104026963	104119566	0.1524	rs11937743	-2.42	rs11734396	0.06755	4.03	0.639	332	1	top1	0.068	0.0014	0.639	0.52282	1	0.960061
Temporal pole thickness	No	Whole_Blood	CENPH	5	68485375	68506184	0.1197	rs12513767	2.47	rs16898148	-0.002345	-3.78	2.462	304	304	blup	0.013	0.017	-0.4521	0.651216	1	0.976353
Temporal pole thickness	No	Brain_Cortex	CENPJ	13	25457171	25497018	0.556	rs9553578	2.65	rs9553473	0.057054	4.98	0.132	540	24	enet	0.21	1.1e-08	-0.36191	0.71742	1	0.971835
Temporal pole thickness	No	Whole_Blood	CENPK	5	64813593	64858998	0.2652	rs264772	-2.58	rs261253	0.193712	9.93	0.013	418	32	enet	0.3	7e-30	-0.1901	0.849235	1	0.984786
Temporal pole thickness	No	Brain_Cortex	CENPM	22	42334725	42343168	0.142	rs5996130	-3.1	rs8135804	0.09548	4.68	-1.771	346	2	lasso	0.11	4.4e-05	-1.75546	0.0792	1	0.760725
Temporal pole thickness	No	Whole_Blood	CENPO	2	25016252	25045245	0.2743	rs1550115	2.48	rs13407913	0.259	9.82	1.456	316	1	top1	0.26	8.1e-26	1.456	0.145	1	0.817557
Temporal pole thickness	No	Brain_Cortex	CENPP	9	95087919	95382815	0.5493	rs10992469	3.73	rs10992308	0.401	7.77	-1.496	410	7	lasso	0.44	1.7e-18	-1.7016	0.08884	1	0.777286
Temporal pole thickness	No	Whole_Blood	CENPP	9	95087919	95382815	0.1334	rs10992469	3.73	rs10992308	0.06887	5.93	-1.496	412	412	blup	0.08	2e-08	-2.2359	0.025358	1	0.60843
Temporal pole thickness	No	Liver	CENPQ	6	49431091	49460820	0.203	rs6927133	-2.37	rs2501966	0.151	5.16	0.09	347	1	top1	0.15	4.3e-07	0.09	0.92829	1	0.996983
Temporal pole thickness	No	Brain_Cortex	CENPQ	6	49431091	49460820	0.385	rs6927133	-2.37	rs1924997	0.223574	6.91	0.057	347	23	enet	0.28	3.2e-11	0.0975	0.922353	1	0.989113
Temporal pole thickness	No	Whole_Blood	CENPQ	6	49431091	49460820	0.1585	rs6927133	-2.37	rs2501966	0.147	7.67	0.09	347	3	lasso	0.16	2.1e-15	-0.03427	0.97266	1	0.994062
Temporal pole thickness	No	Brain_Cortex	CENPV	17	16245848	16256813	0.654	rs16959630	3.42	rs3112518	0.472509	8.08	0.714	285	6	lasso	0.49	2.9e-21	0.6544	0.512853	1	0.957664
Temporal pole thickness	No	Whole_Blood	CENPV	17	16245848	16256813	0.1108	rs16959630	3.42	rs9890539	0.0893	6.13	0.076	285	1	top1	0.089	3e-09	0.076	0.939419	1	0.989241
Temporal pole thickness	No	Liver	CEP104	1	3728645	3773778	0.2777	rs4073324	3.43	rs6663840	0.087452	-4.49	-0.096	454	3	lasso	0.12	6e-06	0.4133	0.67936	1	0.978619
Temporal pole thickness	No	Whole_Blood	CEP104	1	3728645	3773778	0.4115	rs4073324	3.43	rs6424058	0.342	11.31	-0.37	454	36	enet	0.35	1.8e-36	-0.7888	0.43022	1	0.944398
Temporal pole thickness	No	Whole_Blood	CEP128	14	80943330	81425861	0.0762	rs9323698	-2.97	rs8011273	0.014068	-4.13	0.703	424	424	blup	0.022	0.0023	-1.10261	0.2702	1	0.88732
Temporal pole thickness	No	Brain_Cortex	CEP164	11	117185273	117283984	0.223	rs474490	-2.53	rs525493	0.03178	4.65	-0.475	527	12	enet	0.081	0.00049	-1.58268	0.113494	1	0.793615
Temporal pole thickness	No	Whole_Blood	CEP164	11	117185273	117283984	0.2775	rs474490	-2.53	rs560564	0.122	7.09	-0.433	528	1	top1	0.12	3.3e-12	-0.433	0.66501	1	0.977193
Temporal pole thickness	No	Whole_Blood	CEP170	1	243287730	243418650	0.0776	rs884808	-2.25	rs10926978	0.0297	4.55	0.441	285	1	top1	0.03	0.00052	0.441	0.65921	1	0.977193
Temporal pole thickness	No	Whole_Blood	CEP170B	14	105331617	105363107	0.1308	rs1128880	-2.55	rs2028416	0.045196	4.92	1.582	343	7	lasso	0.081	1.8e-08	1.41804	0.1562	1	0.828974
Temporal pole thickness	No	Whole_Blood	CEP19	3	196433148	196439164	0.3582	rs9837568	-3	rs7628991	0.172128	-8.44	-0.831	403	3	lasso	0.29	9.6e-29	-0.046	0.9633	1	0.992947
Temporal pole thickness	No	Liver	CEP192	18	12991361	13125051	0.65	rs11662567	2.78	rs527839	0.586444	9.52	-0.915	405	8	lasso	0.62	1.3e-33	-0.8026	0.4222	1	0.936794
Temporal pole thickness	No	Brain_Cortex	CEP192	18	12991361	13125051	0.699	rs11662567	2.78	rs11663049	0.488961	8.56	-0.729	404	57	enet	0.59	1.4e-27	-0.6917	0.48915	1	0.951352
Temporal pole thickness	No	Whole_Blood	CEP192	18	12991361	13125051	0.2907	rs11662567	2.78	rs578208	0.356	11.73	-0.989	405	18	enet	0.38	2.7e-40	-0.95323	0.34047	1	0.912214
Temporal pole thickness	No	Brain_Cortex	CEP250	20	34042985	34099804	0.605	rs2425076	2.3	rs224395	0.340763	-7.42	0.203	325	5	lasso	0.36	1.3e-14	-0.2576	0.79674	1	0.98328
Temporal pole thickness	No	Whole_Blood	CEP250	20	34042985	34099804	0.0416	rs2425076	2.3	rs17093026	0.001542	-3.61	-0.456	325	325	blup	0.013	0.016	0.0811	0.93535	1	0.988615
Temporal pole thickness	No	Brain_Cortex	CEP41	7	130033612	130082274	0.412	rs2293746	3.15	rs1465370	0.031646	4.11	-1.452	389	27	enet	0.067	0.0014	-0.99882	0.3179	1	0.908365
Temporal pole thickness	No	Whole_Blood	CEP41	7	130033612	130082274	0.054	rs2293746	3.15	rs17164872	-0.00178	-3.64	0.906	389	4	lasso	0.0078	0.049	-0.91587	0.35974	1	0.923703
Temporal pole thickness	No	Liver	CEP57	11	95523129	95565857	0.247	rs11021231	4.53	rs2850626	0.009708	4.06	2.335	617	4	lasso	0.056	0.002	1.53461	0.12488	1	0.840606
Temporal pole thickness	No	Whole_Blood	CEP57	11	95523129	95565857	0.0885	rs11021231	4.53	rs617999	0.0492	4.64	2.107	617	1	top1	0.049	1e-05	2.107	0.03512	1	0.686402
Temporal pole thickness	No	Liver	CEP63	3	134204869	134293855	0.1556	rs1515360	-2.56	rs4074522	0.098128	-4.37	1.481	468	1	top1	0.098	5e-05	-1.481	0.138607	1	0.840606
Temporal pole thickness	No	Whole_Blood	CEP63	3	134204869	134293855	0.234	rs1515360	-2.56	rs9835204	0.221406	-9.25	1.386	468	1	top1	0.22	6.8e-22	-1.386	0.16575	1	0.831826
Temporal pole thickness	No	Liver	CEP68	2	65283500	65313988	0.296	rs17700924	-3.17	rs2249105	0.133131	-5.6	-0.021	428	1	top1	0.13	2.3e-06	0.021	0.98325	1	0.999301
Temporal pole thickness	No	Whole_Blood	CEP68	2	65283500	65313988	0.2014	rs17700924	-3.17	rs2302647	0.0849	-6.97	0.823	428	6	lasso	0.11	2e-11	-0.5127	0.608	1	0.969659
Temporal pole thickness	No	Whole_Blood	CEP72	5	612387	667283	0.0986	rs326047	3.62	rs1043356	0.006226	3.7	-0.9	366	13	enet	0.028	0.00073	-0.6646	0.50633	1	0.952074
Temporal pole thickness	No	Whole_Blood	CEP78	9	80850978	80894606	0.1946	rs7861160	2.35	rs1571777	0.136782	-7.48	-0.263	393	1	top1	0.14	1.4e-13	0.263	0.792551	1	0.984786
Temporal pole thickness	No	Brain_Cortex	CEP85	1	26560691	26605299	0.2718	rs2232647	2.91	rs4585968	0.0606	4.45	-0.34	429	16	enet	0.11	5.8e-05	0.0318	0.974652	1	0.995077
Temporal pole thickness	No	Whole_Blood	CEP85	1	26560691	26605299	0.1857	rs2232647	2.91	rs3795687	0.0646	6.2	-0.334	429	11	enet	0.082	1.3e-08	-0.7437	0.45705	1	0.951712
Temporal pole thickness	No	Liver	CEP85L	6	118781935	119031238	0.405	rs7772845	-2.7	rs9320656	0.217	-5.87	0.3	395	9	lasso	0.23	3.5e-10	-0.02899	0.97687	1	0.999301
Temporal pole thickness	No	Whole_Blood	CEP85L	6	118781935	119031238	0.1943	rs7772845	-2.7	rs9489394	0.0212	-5.04	0.453	395	395	blup	0.072	1.1e-07	-1.68624	0.09175	1	0.76867
Temporal pole thickness	No	Brain_Cortex	CEP89	19	33369902	33462897	0.212	rs975318	-2.42	rs934419	0.155514	-4.7	-1.885	446	1	top1	0.16	1.3e-06	1.885	0.05943	1	0.724731
Temporal pole thickness	No	Whole_Blood	CEP97	3	101442769	101489406	0.0909	rs7629753	-3.31	rs4683856	0.036132	-4.52	2.089	330	1	top1	0.036	0.00014	-2.089	0.03671	1	0.686402
Temporal pole thickness	No	Liver	CEPT1	1	111682848	111727724	0.288	rs6537704	-2.79	rs657801	0.055019	-4.33	-1.38	578	11	lasso	0.066	0.00083	0.8916	0.37263	1	0.923518
Temporal pole thickness	No	Whole_Blood	CEPT1	1	111682848	111727724	0.1421	rs6537704	-2.79	rs9970286	0.113	6.81	1.115	578	1	top1	0.11	2e-11	1.115	0.26485	1	0.884534
Temporal pole thickness	No	Whole_Blood	CERK	22	47080308	47134158	0.3866	rs4823848	-3.58	rs5769126	0.136484	-7.15	0.32	571	6	lasso	0.17	2.7e-16	-0.9671	0.333	1	0.90817
Temporal pole thickness	No	Whole_Blood	CERKL	2	182401403	182521843	0.3223	rs16867499	3.48	rs2124440	0.207	8.92	-1.171	390	1	top1	0.21	2.2e-20	-1.171	0.242	1	0.876437
Temporal pole thickness	No	Brain_Cortex	CERS3	15	100940600	101085200	0.323	rs748386	-3.13	rs4965320	0.088801	-4.57	0.845	591	1	top1	0.089	0.00026	-0.845	0.3981	1	0.930674
Temporal pole thickness	No	Whole_Blood	CERS3	15	100940600	101085200	0.134	rs748386	-3.13	rs8038550	-0.00079	3.7	0.562	591	21	enet	0.013	0.017	0.20688	0.8361	1	0.984786
Temporal pole thickness	No	Whole_Blood	CERS4	19	8271620	8327305	0.1738	rs2287887	3.73	rs7258249	0.119199	6.76	1.997	387	1	top1	0.12	5.8e-12	1.997	0.0458	1	0.704288
Temporal pole thickness	No	Brain_Cortex	CERS5	12	50523575	50561288	0.6068	rs7964643	2.62	rs3184122	0.306	-6.55	0.388	309	31	enet	0.31	1.3e-12	-0.51579	0.606	1	0.971835
Temporal pole thickness	No	Whole_Blood	CES1	16	55836763	55867249	0.3514	rs12932558	-3.76	rs8192950	0.04413	-5.39	0.993	517	11	lasso	0.15	2.1e-14	-0.09446	0.925	1	0.988561
Temporal pole thickness	No	Whole_Blood	CES1P1	16	55794460	55828070	0.4763	rs12932558	-3.76	rs11076122	0.14575	8.48	0.797	552	52	enet	0.3	5.9e-30	0.50457	0.614	1	0.97139
Temporal pole thickness	No	Brain_Cortex	CETN4P	4	123651703	123653348	0.2107	rs2306369	2.57	rs13138426	0.11	4.56	-0.029	294	1	top1	0.11	5e-05	-0.029	0.97686	1	0.995077
Temporal pole thickness	No	Whole_Blood	CFD	19	859453	863453	0.3694	rs9304925	2.92	rs1683590	0.160343	8.08	-1.229	481	56	enet	0.17	5.1e-17	-1.44057	0.15	1	0.826281
Temporal pole thickness	No	Liver	CFDP1	16	75327596	75467383	0.2153	rs1469121	2.47	rs247447	0.0447	4.1	0.18	349	4	lasso	0.068	0.00066	0.0899	0.928335	1	0.996983
Temporal pole thickness	No	Brain_Cortex	CFDP1	16	75327596	75467383	0.3187	rs1469121	2.47	rs9934007	0.000145	4.38	0.739	349	349	blup	0.11	4.7e-05	0.1443	0.885265	1	0.986672
Temporal pole thickness	No	Whole_Blood	CFDP1	16	75327596	75467383	0.1238	rs1469121	2.47	rs2059257	0.102754	6.56	0.034	349	1	top1	0.1	1.8e-10	0.034	0.973	1	0.994062
Temporal pole thickness	No	Liver	CFHR1	1	196788887	196801319	0.775	rs7524776	2.59	rs7542235	0.474756	-8.8	-1.673	254	13	lasso	0.52	6e-26	1.162	0.24523	1	0.87499
Temporal pole thickness	No	Liver	CFHR3	1	196743925	196763203	0.7994	rs7524776	2.59	rs6677604	0.416975	-7.97	-1.682	246	6	lasso	0.5	1e-24	1.7958	0.07252	1	0.7882
Temporal pole thickness	No	Liver	CFHR4	1	196819371	196888102	0.4298	rs7524776	2.59	rs1329428	0.258738	-6.42	0.193	258	1	top1	0.26	1.3e-11	-0.193	0.84696	1	0.996143
Temporal pole thickness	No	Whole_Blood	CFL1P5	5	68609198	68609464	0.0527	rs350112	-2.16	rs350104	0.010901	-4.2	0.042	243	243	blup	0.038	9.7e-05	0.156	0.876002	1	0.988272
Temporal pole thickness	No	Whole_Blood	CFL2	14	35179593	35184029	0.132	rs10129261	2.54	rs17525972	0.0877	6.14	-0.219	415	1	top1	0.088	4.2e-09	-0.219	0.8267	1	0.984786
Temporal pole thickness	No	Liver	CGGBP1	3	88101094	88198892	0.4118	rs41521546	2.94	rs12629581	0.187264	5.41	-0.487	303	1	top1	0.19	1.5e-08	-0.487	0.626258	1	0.976783
Temporal pole thickness	No	Whole_Blood	CGGBP1	3	88101094	88198892	0.1705	rs41521546	2.94	rs12629581	0.082417	5.84	-0.487	303	1	top1	0.082	1.2e-08	-0.487	0.62626	1	0.971924
Temporal pole thickness	No	Liver	CGREF1	2	27321757	27341995	0.1341	rs1659700	-3.03	rs11126806	0.052569	4.23	1.923	314	3	lasso	0.064	0.00096	1.81574	0.06941	1	0.781557
Temporal pole thickness	No	Liver	CHAD	17	48541857	48546327	0.363	rs2231507	-2.31	rs7218003	0.17252	-5.43	-0.896	483	7	lasso	0.18	3.4e-08	0.96867	0.332709	1	0.911414
Temporal pole thickness	No	Brain_Cortex	CHAD	17	48541857	48546327	0.4744	rs2231507	-2.31	rs2290862	0.198544	-5.55	-0.302	483	13	lasso	0.23	1.6e-09	0.2045	0.837965	1	0.98328
Temporal pole thickness	No	Liver	CHAF1A	19	4402659	4444995	0.323	rs8101903	-2.7	rs11085074	0.02652	-4.59	0.467	379	379	blup	0.075	0.00036	-0.22603	0.821182	1	0.996143
Temporal pole thickness	No	Brain_Cortex	CHAF1A	19	4402659	4444995	0.414	rs8101903	-2.7	rs11085074	0.249853	-5.99	0.467	379	1	top1	0.25	4.1e-10	-0.467	0.6405	1	0.971835
Temporal pole thickness	No	Whole_Blood	CHAF1A	19	4402659	4444995	0.179	rs8101903	-2.7	rs243335	0.064188	6.24	-1.054	380	9	lasso	0.074	7.3e-08	-1.11084	0.267	1	0.885159
Temporal pole thickness	No	Liver	CHCHD1	10	75541805	75543410	0.2063	rs7098158	-1.65	rs7095447	0.0293	-3.67	-0.93	240	3	lasso	0.036	0.011	1.30534	0.19178	1	0.854894
Temporal pole thickness	No	Brain_Cortex	CHCHD2	7	56169262	56174269	0.3443	rs10251629	2.83	rs6593298	0.302126	6.44	-0.57	269	1	top1	0.3	3e-12	-0.57	0.5687	1	0.969836
Temporal pole thickness	No	Whole_Blood	CHCHD2	7	56169262	56174269	0.4818	rs10251629	2.83	rs6593298	0.292197	-10.41	-0.57	269	13	lasso	0.36	7.4e-38	0.24137	0.80927	1	0.984786
Temporal pole thickness	No	Brain_Cortex	CHCHD4	3	14153580	14166370	0.291	rs7639399	3	rs2607762	0.126993	4.79	1.81	574	5	lasso	0.15	2.3e-06	1.7268	0.08421	1	0.767861
Temporal pole thickness	No	Whole_Blood	CHCHD5	2	113341817	113346852	0.0995	rs2723154	-2.62	rs2723154	-0.000453	-4.06	-2.62	447	447	blup	0.027	0.00083	1.8749	0.0608	1	0.704288
Temporal pole thickness	No	Brain_Cortex	CHD1L	1	146714291	146767443	0.404	rs679692	2.47	rs6689252	0.0448	-4.42	-1.318	407	407	blup	0.11	6.5e-05	0.9519	0.34113	1	0.914491
Temporal pole thickness	No	Whole_Blood	CHD1L	1	146714291	146767443	0.3188	rs679692	2.47	rs10793653	0.17	-8.84	0.132	407	407	blup	0.17	6e-17	-0.2207	0.82532	1	0.984786
Temporal pole thickness	No	Whole_Blood	CHD3	17	7788124	7816078	0.2379	rs12944116	-3.39	rs3744251	0.00382	-4.47	-1.475	511	511	blup	0.031	0.00041	1.81436	0.069622	1	0.721831
Temporal pole thickness	No	Brain_Cortex	CHDH	3	53847761	53880417	0.3849	rs7636572	3.25	rs11717167	0.065424	4.21	-0.379	503	7	lasso	0.066	0.0016	0.4965	0.61951	1	0.971835
Temporal pole thickness	No	Brain_Cortex	CHEK1	11	125495111	125546150	0.321	rs11220141	-3.49	rs11220141	0.154886	4.87	-3.487	531	1	top1	0.15	1.4e-06	-3.487	0.000488	1	0.136082
Temporal pole thickness	No	Liver	CHEK2	22	29083731	29138410	0.29	rs9625736	-3.14	rs1547014	0.174496	5.93	-1.298	306	1	top1	0.17	5.1e-08	-1.298	0.194	1	0.854894
Temporal pole thickness	No	Brain_Cortex	CHERP	19	16628700	16653341	0.199	rs2059155	2.76	rs12982931	0.153164	4.78	1.112	390	1	top1	0.15	1.6e-06	1.112	0.266138	1	0.896669
Temporal pole thickness	No	Brain_Cortex	CHFR	12	133416937	133485772	0.2409	rs4436620	-2.44	rs2279313	0.143	5.02	-1.308	234	1	top1	0.14	3.7e-06	-1.308	0.19087	1	0.864399
Temporal pole thickness	No	Whole_Blood	CHFR	12	133416937	133485772	0.1461	rs4436620	-2.44	rs2279313	0.047419	4.9	-1.308	235	235	blup	0.054	4.1e-06	-0.5954	0.55158	1	0.956533
Temporal pole thickness	No	Brain_Cortex	CHGB	20	5892076	5906007	0.423	rs6117070	2.85	rs8121519	-0.005705	3.47	0.339	596	9	lasso	0.02	0.056	-0.4052	0.68534	1	0.971835
Temporal pole thickness	No	Liver	CHI3L1	1	203148059	203155877	0.4019	rs3923371	-3.47	rs4950929	0.201205	-6.27	-0.407	502	1	top1	0.2	4.1e-09	0.407	0.68401	1	0.979843
Temporal pole thickness	No	Whole_Blood	CHI3L1	1	203148059	203155877	0.3497	rs3923371	-3.47	rs10399931	0.233	-9.35	-0.779	503	1	top1	0.23	4.6e-23	0.779	0.43598	1	0.944398
Temporal pole thickness	No	Whole_Blood	CHI3L2	1	111743393	111786062	0.508	rs6537704	-2.79	rs654997	0.307	10.78	0.739	564	6	lasso	0.36	2.1e-37	1.1814	0.23745	1	0.876437
Temporal pole thickness	No	Whole_Blood	CHIT1	1	203181955	203242769	0.2677	rs6427973	3.08	rs12141375	0.0914	-6.31	0.869	496	9	lasso	0.12	6.6e-12	-0.9266	0.35411	1	0.919501
Temporal pole thickness	No	Brain_Cortex	CHKB	22	51017378	51039884	0.4029	rs8142033	-3.1	rs131760	0.139897	-5.33	0.81	285	4	lasso	0.23	1.8e-09	-1.14244	0.253	1	0.889757
Temporal pole thickness	No	Whole_Blood	CHKB	22	51017378	51039884	0.1801	rs8142033	-3.1	rs131750	0.078802	5.88	-0.919	285	20	enet	0.079	2.2e-08	-0.9047	0.366	1	0.926732
Temporal pole thickness	No	Liver	CHKB-AS1	22	51021455	51022306	0.374	rs8142033	-3.1	rs131748	0.089358	4.36	0.324	294	1	top1	0.089	0.00011	0.324	0.746	1	0.991602
Temporal pole thickness	No	Liver	CHL1	3	238279	451090	0.2825	rs17006405	4.5	rs990284	0.006274	-3.87	-3.107	361	361	blup	0.12	6.3e-06	1.62402	0.104372	1	0.838886
Temporal pole thickness	No	Brain_Cortex	CHL1	3	238279	451090	0.352	rs17006405	4.5	rs1400186	0.003125	4.22	1.463	361	7	lasso	0.076	0.00072	2.4195	0.01554	1	0.549207
Temporal pole thickness	No	Whole_Blood	CHMP1A	16	89710839	89724209	0.1046	rs2437954	2.87	rs12918773	0.01188	-4.73	0.953	431	12	enet	0.025	0.0013	-1.22514	0.221	1	0.876437
Temporal pole thickness	No	Whole_Blood	CHMP2B	3	87276421	87304698	0.1252	rs4435642	-3.42	rs1488360	0.084407	5.88	-1.624	339	1	top1	0.084	8.2e-09	-1.624	0.10438	1	0.786593
Temporal pole thickness	No	Brain_Cortex	CHMP3	2	86730554	86790602	0.23	rs308903	2.45	rs7557796	0.180505	-5.05	0.56	335	1	top1	0.18	1.7e-07	-0.56	0.575479	1	0.969836
Temporal pole thickness	No	Whole_Blood	CHMP3	2	86730554	86790602	0.0594	rs308903	2.45	rs7584882	0.00192	-3.89	1.234	336	336	blup	0.025	0.0014	-0.1694	0.865	1	0.986478
Temporal pole thickness	No	Whole_Blood	CHMP4A	14	24678789	24683075	0.0854	rs8022144	-3.26	rs1242017	0.000778	-3.73	-0.62	503	503	blup	0.017	0.0073	0.924	0.3555	1	0.921032
Temporal pole thickness	No	Whole_Blood	CHMP4B	20	32399110	32442172	0.2846	rs6119412	-2.53	rs2092737	0.135221	7.22	0.067	250	1	top1	0.14	1.9e-13	0.067	0.94658	1	0.989531
Temporal pole thickness	No	Liver	CHMP4C	8	82644855	82671750	0.5333	rs10085922	-2.27	rs11782652	0.359878	-7.47	0.106	345	1	top1	0.36	1.9e-16	-0.106	0.9156	1	0.996983
Temporal pole thickness	No	Brain_Cortex	CHN2	7	29161890	29553840	0.3604	rs39075	3.77	rs10228137	0.01093	-4.01	1.762	725	23	enet	0.034	0.018	-0.39362	0.6939	1	0.971835
Temporal pole thickness	No	Whole_Blood	CHN2	7	29161890	29553840	0.1264	rs39075	3.77	rs245882	0.080796	-5.99	2.145	725	1	top1	0.081	1.7e-08	-2.145	0.03195	1	0.665824
Temporal pole thickness	No	Whole_Blood	CHP1	15	41523037	41574043	0.1543	rs7180036	-3.61	rs13313520	0.046299	-5.37	0.373	272	272	blup	0.082	1.5e-08	-0.11703	0.90684	1	0.988561
Temporal pole thickness	No	Whole_Blood	CHPF2	7	150929575	150935849	0.0979	rs7803700	2.92	rs2792434	0.025008	-4.41	-0.069	552	1	top1	0.025	0.0014	0.069	0.94499	1	0.989302
Temporal pole thickness	No	Brain_Cortex	CHPT1	12	102090725	102137918	0.4234	rs12305042	2.95	rs10778139	0.0721	-5.22	-1.516	485	10	lasso	0.21	1.4e-08	0.90752	0.36413	1	0.91769
Temporal pole thickness	No	Whole_Blood	CHPT1	12	102090725	102137918	0.2863	rs12305042	2.95	rs3809260	0.159609	-7.9	-1.305	485	1	top1	0.16	9.4e-16	1.305	0.19189	1	0.860812
Temporal pole thickness	No	Whole_Blood	CHRFAM7A	15	30653443	30686052	0.2769	rs8036260	2.3	rs12906190	0.073672	6.27	0.208	135	6	lasso	0.15	6.7e-15	0.29852	0.76531	1	0.983486
Temporal pole thickness	No	Whole_Blood	CHRM3-AS2	1	239866950	239893765	0.43	rs12069776	2.84	rs12022014	0.262	-9.89	1.041	535	15	enet	0.27	7.9e-27	-0.7899	0.4296	1	0.944398
Temporal pole thickness	No	Brain_Cortex	CHRM5	15	34260921	34357291	0.527	rs2229116	3.33	rs2018672	0.088127	5.18	1.332	605	5	lasso	0.32	7.6e-13	0.8536	0.3934	1	0.929746
Temporal pole thickness	No	Whole_Blood	CHRNA2	8	27317279	27337400	0.1267	rs939711	2.66	rs7819756	0.069159	-5.15	0.871	646	1	top1	0.069	1.8e-07	-0.871	0.3838	1	0.933991
Temporal pole thickness	No	Liver	CHRNA4	20	61975420	62009753	0.7855	rs2427474	2.55	rs755203	0.37872	7.65	-0.459	463	1	top1	0.38	2e-17	-0.459	0.64623	1	0.976783
Temporal pole thickness	No	Brain_Cortex	CHRNA5	15	78857862	78887611	0.573	rs10519218	-3	rs8053	0.483235	8.16	0.526	432	1	top1	0.48	5.1e-21	0.526	0.5989	1	0.971781
Temporal pole thickness	No	Brain_Cortex	CHRNB1	17	7348380	7361026	0.2906	rs12944116	-3.39	rs34416693	0.1028	4.56	1.085	488	9	lasso	0.18	2.6e-07	1.8951	0.058076	1	0.724731
Temporal pole thickness	No	Whole_Blood	CHRNB1	17	7348380	7361026	0.1846	rs12944116	-3.39	rs9217	0.144	7.43	0.339	488	1	top1	0.14	3.2e-14	0.339	0.73461	1	0.981076
Temporal pole thickness	No	Brain_Cortex	CHRNB2	1	154540257	154552502	0.3237	rs16836320	2.89	rs3811450	-0.00728	-4.04	-0.73	424	29	enet	0.068	0.0013	0.1163	0.90745	1	0.987753
Temporal pole thickness	No	Whole_Blood	CHRNB2	1	154540257	154552502	0.1232	rs16836320	2.89	rs11264222	0.0861	5.88	-0.305	424	1	top1	0.086	5.7e-09	-0.305	0.76037	1	0.982296
Temporal pole thickness	No	Brain_Cortex	CHRNE	17	4801357	4806369	0.3193	rs7216025	3.34	rs7214776	0.180445	5.41	-1.057	443	1	top1	0.18	1.7e-07	-1.057	0.290512	1	0.897898
Temporal pole thickness	No	Whole_Blood	CHRNE	17	4801357	4806369	0.2759	rs7216025	3.34	rs8081611	0.181	9.15	-1.244	443	11	enet	0.2	1.3e-19	-1.48706	0.137	1	0.813315
Temporal pole thickness	No	Brain_Cortex	CHST1	11	45670427	45687172	0.21	rs7480089	-2.75	rs1447569	-0.004876	-3.42	-0.747	438	437	blup	0.043	0.0087	0.70406	0.481397	1	0.949119
Temporal pole thickness	No	Brain_Cortex	CHST10	2	101008327	101034118	0.1342	rs11123807	2.98	rs10193204	0.015566	3.95	-0.468	486	486	blup	0.027	0.03	-0.42382	0.6717	1	0.971835
Temporal pole thickness	No	Whole_Blood	CHST13	3	126243126	126262134	0.5859	rs11923466	-3.2	rs11718493	0.429218	-12.58	0.359	535	5	lasso	0.48	1.7e-53	-0.6815	0.49554	1	0.952074
Temporal pole thickness	No	Whole_Blood	CHST15	10	125767184	125853206	0.1633	rs6588742	-3.1	rs28619954	0.07162	5.24	-0.338	579	3	lasso	0.11	9.8e-11	-1.17618	0.239523	1	0.876437
Temporal pole thickness	No	Brain_Cortex	CHST2	3	142838173	142841800	0.2111	rs11717285	3.12	rs11718990	-0.007441	3.08	1.111	550	550	blup	0.043	0.0091	0.4227	0.67249	1	0.971835
Temporal pole thickness	No	Brain_Cortex	CHST5	16	75562433	75569145	0.3139	rs1469121	2.47	rs9939401	0.027254	-4.12	1.004	382	382	blup	0.14	4.8e-06	-0.3242	0.745751	1	0.977334
Temporal pole thickness	No	Whole_Blood	CHST8	19	34112861	34264414	0.1357	rs3786927	2.67	rs12610008	0.138917	7.27	1.966	475	1	top1	0.14	8.6e-14	1.966	0.0493	1	0.704288
Temporal pole thickness	No	Whole_Blood	CHSY1	15	101715928	101792137	0.2727	rs748386	-3.13	rs3784526	0.159875	-7.87	1.322	623	1	top1	0.16	8.9e-16	-1.322	0.18617	1	0.85596
Temporal pole thickness	No	Liver	CHURC1	14	65381079	65411309	0.5945	rs4899146	3.17	rs10151701	0.397068	7.87	0.891	493	1	top1	0.4	2e-18	0.891	0.372929	1	0.923518
Temporal pole thickness	No	Brain_Cortex	CHURC1	14	65381079	65411309	0.664	rs4899146	3.17	rs10151701	0.472531	8.09	0.891	493	16	lasso	0.49	2.7e-21	0.791	0.42895	1	0.942917
Temporal pole thickness	No	Whole_Blood	CHURC1	14	65381079	65411309	0.841	rs4899146	3.17	rs4899153	0.662831	15.62	0.872	493	13	lasso	0.69	3.3e-94	0.80096	0.4232	1	0.943475
Temporal pole thickness	No	Liver	CIAO1	2	96931870	96937383	0.2942	rs11891926	-2	rs17420101	0.148044	-5.82	-0.703	154	4	lasso	0.21	2.6e-09	0.14979	0.88093	1	0.996711
Temporal pole thickness	No	Brain_Cortex	CIAO1	2	96931870	96937383	0.3002	rs11891926	-2	rs3171927	0.03071	-4.3	-0.628	154	154	blup	0.1	8.7e-05	0.29492	0.768053	1	0.977334
Temporal pole thickness	No	Whole_Blood	CIAO1	2	96931870	96937383	0.179	rs11891926	-2	rs3214063	0.204	-9.16	-0.667	154	1	top1	0.2	4.3e-20	0.667	0.505	1	0.952074
Temporal pole thickness	No	Liver	CIB1	15	90773207	90776935	0.4579	rs8041622	-2.67	rs9744242	0.28569	-6.87	0.619	413	1	top1	0.29	7.9e-13	-0.619	0.5359	1	0.950519
Temporal pole thickness	No	Whole_Blood	CIB1	15	90773207	90776935	0.5897	rs8041622	-2.67	rs9744242	0.390085	-12.16	0.619	413	10	lasso	0.47	3.1e-52	-0.30811	0.758	1	0.981259
Temporal pole thickness	No	Liver	CIB2	15	78397252	78423839	0.5818	rs16969725	-2.77	rs8036417	0.36662	7.52	-0.74	414	10	lasso	0.4	2.1e-18	-0.47969	0.6315	1	0.976783
Temporal pole thickness	No	Brain_Cortex	CIB2	15	78397252	78423839	0.5	rs16969725	-2.77	rs8036417	0.377295	7.23	-0.74	414	5	lasso	0.38	1.1e-15	-0.3084	0.7578	1	0.977334
Temporal pole thickness	No	Whole_Blood	CIB2	15	78397252	78423839	0.2247	rs16969725	-2.77	rs8036417	0.120818	6.73	-0.74	414	1	top1	0.12	4.1e-12	-0.74	0.4593	1	0.951712
Temporal pole thickness	No	Liver	CICP14	7	128296016	128298845	0.5057	rs359664	-3.02	rs2402923	0.346727	7.31	1.056	366	1	top1	0.35	8.9e-16	1.056	0.29097	1	0.893924
Temporal pole thickness	No	Brain_Cortex	CICP14	7	128296016	128298845	0.4819	rs359664	-3.02	rs2402923	0.285197	6.34	1.056	366	1	top1	0.29	1.5e-11	1.056	0.291	1	0.897898
Temporal pole thickness	No	Whole_Blood	CICP14	7	128296016	128298845	0.2801	rs359664	-3.02	rs2402923	0.179067	8.4	1.056	366	366	blup	0.22	1.2e-21	0.46152	0.64442	1	0.973784
Temporal pole thickness	No	Brain_Cortex	CIDEA	18	12254318	12277594	0.423	rs533683	2.74	rs9966607	0.214131	-5.45	-0.087	432	1	top1	0.21	9.6e-09	0.087	0.93067	1	0.99109
Temporal pole thickness	No	Liver	CIDECP	3	10055932	10068049	0.2724	rs3844280	-3.34	rs759691	-0.005958	3.48	0.608	526	526	blup	0.028	0.022	-1.94177	0.052164	1	0.728465
Temporal pole thickness	No	Brain_Cortex	CIR1P2	4	115634735	115636076	0.2357	rs6533832	3.26	rs10003335	-0.00566	3.01	-0.119	348	348	blup	0.054	0.0039	-0.15129	0.87975	1	0.986672
Temporal pole thickness	No	Brain_Cortex	CIRH1A	16	69165194	69265033	0.4602	rs3114403	3.41	rs17624199	0.241316	-6.1	0.046	322	9	lasso	0.26	1.4e-10	-0.0079	0.9937	1	0.997339
Temporal pole thickness	No	Whole_Blood	CIRH1A	16	69165194	69265033	0.0785	rs3114403	3.41	rs17624424	0.015329	-4.63	0.104	322	1	top1	0.015	0.01	-0.104	0.917	1	0.988561
Temporal pole thickness	No	Liver	CISD1	10	60028818	60049346	0.2849	rs920259	3.46	rs12220092	0.161	5.49	1.115	429	1	top1	0.16	1.8e-07	1.115	0.26485	1	0.892686
Temporal pole thickness	No	Brain_Cortex	CISD1	10	60028818	60049346	0.169	rs920259	3.46	rs7073090	0.0688	4.33	0.653	430	3	lasso	0.078	0.00061	0.5097	0.6103	1	0.971835
Temporal pole thickness	No	Whole_Blood	CISD1	10	60028818	60049346	0.2975	rs920259	3.46	rs1416764	0.288969	-10.39	0.456	430	33	enet	0.29	2e-29	-0.3359	0.736948	1	0.981076
Temporal pole thickness	No	Brain_Cortex	CISD3	17	36886488	36890149	0.2138	rs11658255	-2.92	rs7224608	0.123169	4.35	-1.451	344	1	top1	0.12	1.8e-05	-1.451	0.14678	1	0.836335
Temporal pole thickness	No	Whole_Blood	CITED4	1	41326729	41328018	0.3498	rs913389	2.78	rs4660481	0.204	8.71	-0.091	412	1	top1	0.2	4.1e-20	-0.091	0.92749	1	0.988561
Temporal pole thickness	No	Liver	CIZ1	9	130928343	130966662	0.195	rs2003560	-1.73	rs2502728	0.07912	4.39	0.147	320	3	lasso	0.099	4.6e-05	0.1374	0.890731	1	0.996983
Temporal pole thickness	No	Liver	CKAP2	13	53029564	53050763	0.295	rs9536277	-3.52	rs9568732	0.2291	6.03	1.349	362	1	top1	0.23	2.7e-10	1.349	0.1773	1	0.846587
Temporal pole thickness	No	Brain_Cortex	CKAP2	13	53029564	53050763	0.269	rs9536277	-3.52	rs4286007	0.257367	6.39	1.422	362	7	lasso	0.31	9.8e-13	1.74222	0.08147	1	0.760725
Temporal pole thickness	No	Whole_Blood	CKAP2	13	53029564	53050763	0.2235	rs9536277	-3.52	rs4886018	0.18241	8.72	1.384	362	16	enet	0.21	2.9e-20	1.9316	0.0534	1	0.704288
Temporal pole thickness	No	Brain_Cortex	CKAP5	11	46764598	46867843	0.176	rs3136516	-3.57	rs326222	0.048403	-4.18	-1.852	265	265	blup	0.06	0.0025	1.85941	0.062969	1	0.73164
Temporal pole thickness	No	Liver	CKB	14	103985996	103989448	0.2559	rs11626610	2.93	rs12894275	0.115783	-4.97	1.758	356	5	lasso	0.12	9.2e-06	-1.8253	0.06795	1	0.771287
Temporal pole thickness	No	Brain_Cortex	CKMT1A	15	43985084	43991420	0.355	rs28697876	3.55	rs3784275	0.095399	5.09	1.883	260	1	top1	0.095	0.00016	1.883	0.0597	1	0.724731
Temporal pole thickness	No	Liver	CKMT2-AS1	5	80499903	80597379	0.5884	rs6876160	2.89	rs10514218	0.136484	-5.44	1.841	464	9	lasso	0.28	2.1e-12	-1.7463	0.0808	1	0.788297
Temporal pole thickness	No	Brain_Cortex	CKMT2-AS1	5	80499903	80597379	0.7383	rs6876160	2.89	rs6893467	0.4007	7.58	-0.487	464	16	enet	0.61	3.9e-29	-1.6208	0.10506	1	0.787022
Temporal pole thickness	No	Whole_Blood	CKMT2-AS1	5	80499903	80597379	0.3597	rs6876160	2.89	rs11745275	0.14695	-7.58	1.861	464	8	lasso	0.2	4.3e-20	-1.8356	0.066422	1	0.71754
Temporal pole thickness	No	Liver	CKS2	9	91926113	91931618	0.25	rs9410448	2.73	rs34731447	0.110137	-4.93	-1.19	448	1	top1	0.11	1.8e-05	1.19	0.234046	1	0.870902
Temporal pole thickness	No	Whole_Blood	CKS2	9	91926113	91931618	0.1065	rs9410448	2.73	rs3211663	0.048485	-4.46	-0.337	448	1	top1	0.048	1.2e-05	0.337	0.736117	1	0.981076
Temporal pole thickness	No	Whole_Blood	CLCN1	7	143013219	143049176	0.5494	rs7811442	2.59	rs10249881	0.257145	10.14	0.63	321	10	lasso	0.33	9.2e-34	0.87179	0.38332	1	0.933991
Temporal pole thickness	No	Liver	CLCN6	1	11867188	11903201	0.1754	rs4427416	2.99	rs17037425	0.007313	3.75	1.09	482	481	blup	0.022	0.039	0.6847	0.49353	1	0.950519
Temporal pole thickness	No	Whole_Blood	CLCN6	1	11867188	11903201	0.3559	rs4427416	2.99	rs7553194	0.21	9.06	0.87	483	6	lasso	0.27	1.7e-27	0.9411	0.34666	1	0.916757
Temporal pole thickness	No	Whole_Blood	CLCN7	16	1494935	1525581	0.3258	rs2575369	-3.92	rs34470360	0.148234	-7.99	-2.239	489	5	lasso	0.21	4e-21	2.19332	0.0283	1	0.629539
Temporal pole thickness	No	Brain_Cortex	CLCNKA	1	16345370	16360545	0.4436	rs12135073	2.86	rs1763601	0.255	6.01	1.811	386	24	enet	0.26	2.5e-10	1.6983	0.089459	1	0.777286
Temporal pole thickness	No	Whole_Blood	CLDN10	13	96085858	96230456	0.1198	rs33949518	-2.86	rs9302077	0.061154	-5.91	-1.002	665	4	lasso	0.072	1.1e-07	0.9886	0.323	1	0.90817
Temporal pole thickness	No	Brain_Cortex	CLDN12	7	90013035	90142716	0.2239	rs11532734	3.01	rs11763871	0.022125	3.7	-0.869	483	483	blup	0.052	0.0045	-0.06833	0.9455	1	0.991574
Temporal pole thickness	No	Brain_Cortex	CLDN15	7	100875373	100882101	0.3047	rs6465819	2.58	rs7808669	0.064341	4.88	-0.241	377	377	blup	0.077	0.00068	-0.6004	0.5482	1	0.967393
Temporal pole thickness	No	Whole_Blood	CLDN15	7	100875373	100882101	0.3339	rs6465819	2.58	rs7778271	0.208437	8.87	-0.013	377	1	top1	0.21	1.4e-20	-0.013	0.98963	1	0.997218
Temporal pole thickness	No	Liver	CLDN16	3	190040330	190129932	0.4223	rs3774017	-2.45	rs1155884	0.143916	-5.36	0.054	569	1	top1	0.14	8.6e-07	-0.054	0.956935	1	0.996983
Temporal pole thickness	No	Brain_Cortex	CLDN4	7	73213872	73247014	0.1777	rs6460045	-1.95	rs9691413	0.089043	4.48	-0.149	294	1	top1	0.089	0.00026	-0.149	0.8816	1	0.986672
Temporal pole thickness	No	Brain_Cortex	CLDN9	16	3062457	3064506	0.7135	rs224176	-2.74	rs2526269	0.351922	-7.13	-0.762	358	10	lasso	0.41	4.1e-17	0.5765	0.564274	1	0.969836
Temporal pole thickness	No	Liver	CLEC12A	12	10124014	10138194	0.541	rs11053509	2.56	rs7313235	0.37287	7.55	1.251	338	5	lasso	0.38	2.4e-17	1.5505	0.12103	1	0.840606
Temporal pole thickness	No	Brain_Cortex	CLEC12A	12	10124014	10138194	0.2058	rs11053509	2.56	rs7313235	0.099	4.91	1.251	338	2	lasso	0.11	4.5e-05	1.27779	0.20132	1	0.864399
Temporal pole thickness	No	Whole_Blood	CLEC12A	12	10124014	10138194	0.7429	rs11053509	2.56	rs7313235	0.631558	15.27	1.251	338	49	enet	0.64	2.7e-84	1.15885	0.24652	1	0.87798
Temporal pole thickness	No	Liver	CLEC18A	16	69984810	69998141	0.3765	rs34109485	-3.01	rs2070203	0.222	6.71	0.704	208	4	lasso	0.35	6.2e-16	0.2851	0.775571	1	0.995164
Temporal pole thickness	No	Brain_Cortex	CLEC18A	16	69984810	69998141	0.6779	rs2088747	-2.26	rs1808417	0.432812	-7.91	-0.154	207	7	lasso	0.48	4.7e-21	0.1844	0.853669	1	0.983938
Temporal pole thickness	No	Whole_Blood	CLEC18A	16	69984810	69998141	0.5635	rs34109485	-3.01	rs2549066	0.406183	-12.36	-0.349	208	25	enet	0.51	3.8e-58	-0.00983	0.992	1	0.997218
Temporal pole thickness	No	Brain_Cortex	CLEC18C	16	70207352	70220798	0.2999	rs2088747	-2.26	rs1808417	0.053098	4.35	-0.154	185	25	enet	0.14	6.8e-06	-0.71	0.477708	1	0.949119
Temporal pole thickness	No	Whole_Blood	CLEC18C	16	70207352	70220798	0.3778	rs34109485	-3.01	rs34087264	0.300383	10.57	-0.035	186	4	lasso	0.32	5.9e-33	-0.14749	0.883	1	0.988441
Temporal pole thickness	No	Whole_Blood	CLEC1B	12	10138241	10166023	0.2604	rs11053509	2.56	rs7313235	0.229688	9.28	1.251	347	7	enet	0.24	2.1e-23	1.4622	0.14369	1	0.817267
Temporal pole thickness	No	Whole_Blood	CLEC4F	2	71035775	71047732	0.4663	rs6705407	3.64	rs1544653	0.358	11.52	0.544	555	1	top1	0.36	2.5e-37	0.544	0.586	1	0.962373
Temporal pole thickness	No	Whole_Blood	CLEC4G	19	7793843	7798792	0.2501	rs2287887	3.73	rs10518270	0.065753	-5.35	-0.753	391	15	enet	0.17	2.7e-16	0.01146	0.991	1	0.997218
Temporal pole thickness	No	Brain_Cortex	CLEC4GP1	19	7852435	7855507	0.872	rs2287887	3.73	rs8112157	0.537988	8.7	-0.019	423	13	lasso	0.68	5.9e-35	0.42	0.674461	1	0.971835
Temporal pole thickness	No	Brain_Cortex	CLEC4M	19	7828035	7834491	0.368	rs2287887	3.73	rs2277998	0.119885	-5.61	-3.389	418	4	lasso	0.23	1.6e-09	3.3178	0.000907	1	0.16592
Temporal pole thickness	No	Liver	CLEC7A	12	10269376	10282857	0.27	rs11053509	2.56	rs7298416	0.0915	-4.39	2.16	418	1	top1	0.092	9e-05	-2.16	0.03077	1	0.681663
Temporal pole thickness	No	Whole_Blood	CLEC7A	12	10269376	10282857	0.3091	rs11053509	2.56	rs17734799	0.072178	5.63	0.102	418	35	enet	0.12	1.7e-12	-0.17683	0.85964	1	0.98647
Temporal pole thickness	No	Liver	CLGN	4	141309609	141349122	0.2611	rs6819228	-3.04	rs7688743	0.037142	4.28	-0.694	417	417	blup	0.048	0.004	-0.2524	0.8008	1	0.996143
Temporal pole thickness	No	Brain_Cortex	CLGN	4	141309609	141349122	0.2105	rs6819228	-3.04	rs6837799	0.08609	-4.82	-0.571	417	1	top1	0.086	0.00032	0.571	0.568	1	0.969836
Temporal pole thickness	No	Liver	CLHC1	2	55401927	55459490	0.3517	rs10179594	3.49	rs4435493	0.199046	6.34	-1.602	506	5	lasso	0.2	4.4e-09	-1.80906	0.07044	1	0.7882
Temporal pole thickness	No	Brain_Cortex	CLHC1	2	55401927	55459490	0.3195	rs10179594	3.49	rs1437391	0.201123	-5.77	1.504	506	9	enet	0.22	8.8e-09	-1.87775	0.060416	1	0.724731
Temporal pole thickness	No	Whole_Blood	CLHC1	2	55401927	55459490	0.481	rs10179594	3.49	rs7349405	0.306	10.87	-2.007	506	4	lasso	0.36	5e-37	-2.0645	0.039	1	0.686402
Temporal pole thickness	No	Whole_Blood	CLIC1	6	31698395	31707540	0.0603	NA	NA	NA	NA	NA	NA	245	0	blup	0.015	0.012	NA	NA	NA	NA
Temporal pole thickness	No	Brain_Cortex	CLIC6	21	36041688	36090525	0.36	rs2834451	-2.73	rs2834586	-0.007352	3.59	1.366	572	572	blup	0.073	0.00091	-0.674	0.5003	1	0.957376
Temporal pole thickness	No	Whole_Blood	CLINT1	5	157212751	157286183	0.1579	rs1186924	2.25	rs17608701	0.0325	4.6	0.142	506	4	lasso	0.08	2e-08	0.2904	0.771525	1	0.984665
Temporal pole thickness	No	Whole_Blood	CLIP3	19	36505562	36524245	0.1012	rs12459634	3.37	rs9989683	0.025882	-4.83	-1.077	340	3	lasso	0.052	5.7e-06	0.69731	0.486	1	0.952074
Temporal pole thickness	No	Whole_Blood	CLK4	5	178029665	178054115	0.2986	rs890802	3.5	rs6866344	0.243146	-9.52	-1.242	574	1	top1	0.24	3.7e-24	1.242	0.214237	1	0.876437
Temporal pole thickness	No	Whole_Blood	CLMN	14	95648277	95786243	0.2276	rs17829075	2.46	rs8005908	0.13253	7.18	1.05	766	1	top1	0.13	3.4e-13	1.05	0.2937	1	0.904867
Temporal pole thickness	No	Whole_Blood	CLN3	16	28488600	28505307	0.1965	rs480400	-3.44	rs151228	0.034455	-5.04	-3.309	220	4	lasso	0.066	3.3e-07	2.34792	0.0189	1	0.586264
Temporal pole thickness	No	Liver	CLN5	13	77564795	77576652	0.425	rs4885444	2.22	rs9530604	-0.00624	-3.51	0.713	450	450	blup	0.029	0.021	-1.9315	0.0534	1	0.728465
Temporal pole thickness	No	Brain_Cortex	CLN5	13	77564795	77576652	0.296	rs4885444	2.22	rs9530604	-0.007168	-3.41	0.713	450	450	blup	0.043	0.009	-1.25446	0.20968	1	0.864399
Temporal pole thickness	No	Brain_Cortex	CLN6	15	68499330	68549444	0.257	rs16951541	2.81	rs11071990	0.013529	3.78	-1.464	485	1	top1	0.014	0.094	-1.464	0.1432	1	0.830688
Temporal pole thickness	No	Whole_Blood	CLN6	15	68499330	68549444	0.2353	rs16951541	2.81	rs2169215	0.230978	-9.27	0.273	485	1	top1	0.23	7e-23	-0.273	0.78485	1	0.984665
Temporal pole thickness	No	Whole_Blood	CLN8	8	1703944	1734738	0.2391	rs3901161	-2.69	rs7846610	0.073933	-6.32	1.161	734	17	enet	0.14	1.5e-13	-1.6819	0.0926	1	0.76867
Temporal pole thickness	No	Brain_Cortex	CLNS1A	11	77225981	77348850	0.124	rs12279716	-3.17	rs4945228	0.038941	3.76	-1.006	363	1	top1	0.039	0.012	-1.006	0.314416	1	0.908365
Temporal pole thickness	No	Brain_Cortex	CLOCK	4	56294070	56413278	0.1865	rs7659869	2.98	rs11943206	-0.00725	3	-0.795	403	403	blup	0.067	0.0014	-1.00461	0.31508	1	0.908365
Temporal pole thickness	No	Whole_Blood	CLP1	11	57424488	57429340	0.0478	rs641325	-2.88	rs9420	0.0352	4.8	-1.385	390	1	top1	0.035	0.00017	-1.385	0.16605	1	0.831826
Temporal pole thickness	No	Brain_Cortex	CLPP	19	6361463	6368919	0.382	rs17703895	-3.29	rs17625356	0.03515	3.62	-1.055	404	4	lasso	0.12	2.2e-05	-0.3858	0.699628	1	0.971835
Temporal pole thickness	No	Brain_Cortex	CLPSL1	6	35748794	35761452	0.32	rs2076171	2.62	rs2766582	0.058624	-4.21	0.454	415	415	blup	0.091	0.00022	-0.5009	0.616409	1	0.971835
Temporal pole thickness	No	Brain_Cortex	CLPSL2	6	35744371	35747329	0.252	rs2076171	2.62	rs2894402	0.026219	3.68	-0.371	414	414	blup	0.088	0.00029	0.4789	0.631994	1	0.971835
Temporal pole thickness	No	Whole_Blood	CLRN1-AS1	3	150570271	150798513	0.3299	rs3732756	-3.07	rs628383	0.217604	9.02	-1.524	434	1	top1	0.22	1.7e-21	-1.524	0.12751	1	0.803153
Temporal pole thickness	No	Whole_Blood	CLSTN1	1	9789173	9884584	0.1372	rs12076005	2.05	rs6666296	0.00324	3.88	-0.992	310	19	enet	0.013	0.017	-0.1912	0.84834	1	0.984786
Temporal pole thickness	No	Whole_Blood	CLTB	5	175819456	175843570	0.1693	rs12520273	2.82	rs7724125	0.083505	-6.42	-0.502	332	23	enet	0.11	3e-11	-0.0635	0.949351	1	0.990735
Temporal pole thickness	No	Brain_Cortex	CLTCL1	22	19166986	19279239	0.4937	rs2005883	-3.4	rs8143071	0.312301	6.98	-1.586	477	12	lasso	0.35	2.4e-14	-1.35707	0.175	1	0.857215
Temporal pole thickness	No	Whole_Blood	CLTCL1	22	19166986	19279239	0.2757	rs2005883	-3.41	rs2800974	0.14303	7.46	0.518	488	488	blup	0.2	1.1e-19	1.0891	0.276	1	0.890253
Temporal pole thickness	No	Liver	CLUAP1	16	3550924	3589032	0.3238	rs224176	-2.74	rs12933120	0.0284	4.74	0.221	365	13	enet	0.08	0.00024	0.2792	0.780056	1	0.995164
Temporal pole thickness	No	Brain_Cortex	CLUAP1	16	3550924	3589032	0.4281	rs224176	-2.74	rs12933120	0.290075	6.77	0.221	366	1	top1	0.29	9.7e-12	0.221	0.825092	1	0.98328
Temporal pole thickness	No	Whole_Blood	CLUAP1	16	3550924	3589032	0.2552	rs224176	-2.74	rs12933120	0.178246	8.19	0.221	366	1	top1	0.18	1.5e-17	0.221	0.825	1	0.984786
Temporal pole thickness	No	Liver	CLUHP3	16	31711911	31721097	0.2526	rs7190997	-3.33	rs8060086	0.151	5.5	-0.123	209	1	top1	0.15	4.5e-07	-0.123	0.902107	1	0.996983
Temporal pole thickness	No	Whole_Blood	CLUHP3	16	31711911	31721097	0.3481	rs7190997	-3.33	rs6565285	0.373515	11.8	-0.052	209	1	top1	0.37	2.8e-39	-0.052	0.959	1	0.992947
Temporal pole thickness	No	Brain_Cortex	CLUL1	18	596988	650228	0.501	rs681760	3	rs578026	0.229261	5.62	-0.506	613	31	enet	0.28	3.4e-11	-0.9492	0.34253	1	0.914491
Temporal pole thickness	No	Brain_Cortex	CLVS2	6	123317116	123394072	0.301	rs7738249	-3.07	rs1121941	-0.007454	-3.61	-1.315	426	426	blup	0.055	0.0037	0.7516	0.452296	1	0.949119
Temporal pole thickness	No	Whole_Blood	CMBL	5	10275987	10308138	0.4093	rs1395095	-3.27	rs13180748	0.252456	9.72	-1.34	614	1	top1	0.25	3.7e-25	-1.34	0.180245	1	0.853824
Temporal pole thickness	No	Liver	CMC2	16	81009698	81034939	0.2591	rs4580175	-3.03	rs12928638	0.0754	-4.39	-1.493	677	1	top1	0.075	0.00036	1.493	0.135437	1	0.840606
Temporal pole thickness	No	Liver	CMIP	16	81478775	81745367	0.416	rs1820233	-3.4	rs4548853	0.000941	4.29	0.616	750	750	blup	0.063	0.0011	-0.3713	0.710385	1	0.987094
Temporal pole thickness	No	Liver	CMPK1	1	47799469	47844511	0.2248	rs1337524	-3.38	rs1044457	0.091459	-4.22	0.227	427	42	enet	0.1	3.1e-05	0.1708	0.86442	1	0.996143
Temporal pole thickness	No	Brain_Cortex	CMSS1	3	99536678	99897447	0.2195	rs13094190	-2.84	rs9814549	0.022232	4.15	0.724	417	27	enet	0.066	0.0015	0.2854	0.77538	1	0.978372
Temporal pole thickness	No	Whole_Blood	CMTM3	16	66637777	66647795	0.2381	rs12933381	3.52	rs8051710	0.137145	-7.36	0.513	416	3	lasso	0.14	1.1e-13	-1.29439	0.196	1	0.865838
Temporal pole thickness	No	Whole_Blood	CMTM7	3	32433163	32497020	0.4222	rs3888882	-3.87	rs12638540	0.015084	4.81	0.839	456	9	lasso	0.075	6.2e-08	0.9482	0.34305	1	0.914976
Temporal pole thickness	No	Whole_Blood	CMTM8	3	32280171	32411817	0.2002	rs3888882	-3.87	rs4305450	0.052973	-4.89	-0.501	486	1	top1	0.053	4.9e-06	0.501	0.61637	1	0.971924
Temporal pole thickness	No	Liver	CMTR2	16	71315292	71323618	0.4203	rs2288486	2.53	rs1424140	0.116	5.42	0.939	271	271	blup	0.22	6.6e-10	-0.0932	0.925715	1	0.996983
Temporal pole thickness	No	Whole_Blood	CMTR2	16	71315292	71323618	0.0499	rs2288486	2.53	rs11648802	0.004159	-4.57	0.967	271	6	lasso	0.012	0.019	-0.40662	0.684	1	0.979144
Temporal pole thickness	No	Brain_Cortex	CNDP2	18	72163051	72188366	0.472	rs3794941	-3.33	rs8083001	0.234167	5.76	2.008	538	41	enet	0.25	5.5e-10	1.8244	0.06809	1	0.740076
Temporal pole thickness	No	Whole_Blood	CNDP2	18	72163051	72188366	0.2002	rs3794941	-3.33	rs2303463	0.121	-7.03	1.419	538	1	top1	0.12	3.8e-12	-1.419	0.1559	1	0.828457
Temporal pole thickness	No	Liver	CNGA1	4	47937994	48018689	0.4538	rs2017242	-2.65	rs167692	0.346191	7.57	-0.094	407	5	lasso	0.36	1.2e-16	-0.0951	0.9242	1	0.996983
Temporal pole thickness	No	Brain_Cortex	CNGA1	4	47937994	48018689	0.3581	rs2017242	-2.65	rs3113878	0.13196	5.61	-0.129	407	407	blup	0.2	3e-08	-0.16642	0.86782	1	0.986672
Temporal pole thickness	No	Liver	CNIH4	1	224544552	224567161	0.4311	rs6692910	-3.13	rs7522956	0.235046	-6.88	0.131	354	18	enet	0.26	9.2e-12	-0.2398	0.81052	1	0.996143
Temporal pole thickness	No	Whole_Blood	CNIH4	1	224544552	224567161	0.1754	rs6692910	-3.13	rs12745610	0.0492	-5.22	0.154	354	354	blup	0.073	8.1e-08	-0.4026	0.68723	1	0.979144
Temporal pole thickness	No	Brain_Cortex	CNKSR1	1	26503894	26516377	0.7806	rs2232647	2.91	rs12145714	0.446	-7.83	-0.455	441	40	enet	0.47	3.8e-20	0.144	0.88548	1	0.986672
Temporal pole thickness	No	Whole_Blood	CNN2	19	1026298	1039068	0.3668	rs9304925	3.06	rs1058506	0.165939	-8.82	-0.845	470	9	lasso	0.23	2.8e-23	0.78062	0.435	1	0.944398
Temporal pole thickness	No	Liver	CNNM1	10	101088856	101154087	0.512	rs3740074	-2.61	rs7899146	0.211	5.71	-0.132	419	1	top1	0.21	1.6e-09	-0.132	0.89498	1	0.996983
Temporal pole thickness	No	Whole_Blood	CNNM4	2	97426639	97477628	0.0502	rs11891926	-2	rs6753667	0.0123	-3.56	1.641	183	1	top1	0.012	0.019	-1.641	0.101	1	0.782358
Temporal pole thickness	No	Whole_Blood	CNOT3	19	54641444	54658192	0.1218	rs2287825	-2.73	rs42318	0.041808	5.04	-0.519	450	6	lasso	0.087	4.7e-09	1.03577	0.3	1	0.904867
Temporal pole thickness	No	Liver	CNOT6L	4	78634541	78740769	0.2167	rs13104947	-2.94	rs6533382	0.089879	-4.52	-0.23	431	1	top1	0.09	0.0001	0.23	0.8181	1	0.996143
Temporal pole thickness	No	Brain_Cortex	CNOT6L	4	78634541	78740769	0.2616	rs13104947	-2.94	rs4410552	0.06139	-5.34	0.652	432	432	blup	0.13	8.8e-06	-1.23581	0.21653	1	0.865319
Temporal pole thickness	No	Whole_Blood	CNOT8	5	154237113	154256353	0.0769	rs286633	2.88	rs1390601	0.03315	-4.33	-0.566	446	1	top1	0.033	0.00026	0.566	0.571394	1	0.960634
Temporal pole thickness	No	Whole_Blood	CNP	17	40118759	40129749	0.1672	rs16967493	2.91	rs4594300	0.175	-8.18	1.007	374	1	top1	0.18	2.8e-17	-1.007	0.313935	1	0.90817
Temporal pole thickness	No	Whole_Blood	CNR1	6	88849583	88876078	0.5258	rs2757731	-3.45	rs1870832	0.458	13.01	-0.296	493	5	lasso	0.46	5.4e-51	-0.19746	0.843468	1	0.984786
Temporal pole thickness	No	Brain_Cortex	CNTD2	19	40728115	40732597	0.251	rs10409161	-2.23	rs814526	-0.00472	-3.03	-0.699	388	40	enet	0.075	0.00074	0.2457	0.805943	1	0.98328
Temporal pole thickness	No	Liver	CNTLN	9	17134980	17503921	0.336	rs10962740	2.15	rs2779775	0.096985	5.28	-0.23	546	21	enet	0.14	8.3e-07	-0.861	0.389246	1	0.930927
Temporal pole thickness	No	Brain_Cortex	CNTLN	9	17134980	17503921	0.1962	rs10962740	2.15	rs3808795	0.132	4.96	-0.461	546	1	top1	0.13	8.7e-06	-0.461	0.6448	1	0.971835
Temporal pole thickness	No	Whole_Blood	CNTLN	9	17134980	17503921	0.065	rs10962740	2.15	rs7019482	0.026849	4.41	-0.977	546	19	enet	0.029	0.00055	-0.8243	0.409779	1	0.943475
Temporal pole thickness	No	Brain_Cortex	CNTNAP3B	9	43684902	43924049	0.0518	NA	NA	NA	NA	NA	NA	4	0	enet	0.18	2e-07	NA	NA	NA	NA
Temporal pole thickness	No	Whole_Blood	CNTRL	9	123837141	123939888	0.0515	rs942152	3.68	rs10760143	0.03673	4.46	-1.637	381	1	top1	0.037	0.00013	-1.637	0.10163	1	0.782358
Temporal pole thickness	No	Liver	CNTROB	17	7835442	7852896	0.2029	rs12944116	-3.39	rs4435314	0.043306	-4.18	-1.666	507	1	top1	0.043	0.0058	1.666	0.095713	1	0.815758
Temporal pole thickness	No	Whole_Blood	CNTROB	17	7835442	7852896	0.0574	rs12944116	-3.39	rs9908139	0.0304	-4.19	-1.701	508	1	top1	0.03	0.00046	1.701	0.088943	1	0.764642
Temporal pole thickness	No	Brain_Cortex	COA1	7	43648055	43769316	0.1755	rs10246992	2.41	rs849172	0.042475	-4.2	-1.354	412	1	top1	0.042	0.0094	1.354	0.1757	1	0.857416
Temporal pole thickness	No	Whole_Blood	COA1	7	43648055	43769316	0.1566	rs10246992	2.41	rs10231164	0.153164	7.9	-0.039	412	21	enet	0.16	5.5e-16	0.19128	0.84831	1	0.984786
Temporal pole thickness	No	Liver	COA5	2	99215773	99224978	0.1249	rs11123677	3.05	rs4851145	0.018055	3.88	-0.986	315	315	blup	0.061	0.0012	-1.40403	0.16031	1	0.84278
Temporal pole thickness	No	Brain_Cortex	COA5	2	99215773	99224978	0.2397	rs11123677	3.05	rs7588254	0.202792	5.61	-0.985	315	1	top1	0.2	2.5e-08	-0.985	0.324624	1	0.913541
Temporal pole thickness	No	Brain_Cortex	COA6	1	234509340	234519795	0.4419	rs4339928	3.09	rs6586384	0.195	5.47	0.068	632	1	top1	0.2	4.9e-08	0.068	0.945786	1	0.991574
Temporal pole thickness	No	Whole_Blood	COA6	1	234509340	234519795	0.3311	rs4339928	3.09	rs6586384	0.154	8.07	0.068	632	27	enet	0.19	1.6e-18	-1.1087	0.26756	1	0.885159
Temporal pole thickness	No	Whole_Blood	COCH	14	31343749	31359824	0.1669	rs12886419	-2.87	rs179659	0.112556	6.76	0.048	349	1	top1	0.11	2.4e-11	0.048	0.9617	1	0.992947
Temporal pole thickness	No	Whole_Blood	COG1	17	71189129	71203491	0.1278	rs1872083	3.33	rs17184168	0.104	7.04	0.825	559	5	lasso	0.11	4.1e-11	0.85678	0.391569	1	0.934299
Temporal pole thickness	No	Brain_Cortex	COG4	16	70514471	70557468	0.4317	rs775212	-2.9	rs3931036	0.118107	4.23	-0.596	157	1	top1	0.12	2.7e-05	-0.596	0.551175	1	0.967393
Temporal pole thickness	No	Whole_Blood	COG4	16	70514471	70557468	0.393	rs34109485	-3.01	rs7192865	0.205663	-8.81	-0.999	158	8	enet	0.21	1.6e-20	1.17695	0.239	1	0.876437
Temporal pole thickness	No	Brain_Cortex	COG5	7	106842975	107204402	0.1268	rs11766345	-3.29	rs7794915	0.022627	-3.98	1.164	372	1	top1	0.023	0.045	-1.164	0.2444	1	0.886143
Temporal pole thickness	No	Whole_Blood	COG5	7	106842975	107204402	0.3074	rs11766345	-3.29	rs11535285	0.353991	11.45	-1.357	373	1	top1	0.35	7.9e-37	-1.357	0.17478	1	0.844333
Temporal pole thickness	No	Brain_Cortex	COG6	13	40229764	40365802	0.253	rs4567589	3.44	rs9549055	-0.001094	3.41	-1.616	526	526	blup	0.024	0.039	-0.65503	0.51245	1	0.957664
Temporal pole thickness	No	Whole_Blood	COG6	13	40229764	40365802	0.1741	rs4567589	3.44	rs9603592	0.039571	-5.97	0.843	526	5	lasso	0.076	4.8e-08	-0.3526	0.724	1	0.981076
Temporal pole thickness	No	Brain_Cortex	COG8	16	69354043	69373332	0.1435	rs2088747	-2.26	rs1541979	0.032613	4.85	-0.759	297	297	blup	0.071	0.001	-1.3577	0.174558	1	0.857215
Temporal pole thickness	No	Whole_Blood	COL11A2	6	33130458	33160276	0.1515	NA	NA	NA	NA	NA	NA	386	0	top1	0.027	0.00086	NA	NA	NA	NA
Temporal pole thickness	No	Brain_Cortex	COL16A1	1	32117848	32169920	0.4918	rs12026718	-3.03	rs10914472	0.217	-5.7	-0.64	354	25	enet	0.25	2.6e-10	0.8119	0.416872	1	0.939345
Temporal pole thickness	No	Whole_Blood	COL17A1	10	105791044	105845760	0.1567	rs880549	-3.96	rs4917407	0.100579	6.98	-0.425	433	4	lasso	0.12	1.9e-12	-0.23262	0.816053	1	0.984786
Temporal pole thickness	No	Whole_Blood	COL18A1	21	46825052	46933634	0.6364	rs733738	2.75	rs2236472	0.446398	-12.95	-2.115	480	11	lasso	0.49	2.9e-55	1.9937	0.04619	1	0.704288
Temporal pole thickness	No	Liver	COL21A1	6	55921388	56258892	0.327	rs1925154	2.01	rs9464371	0.124	-4.56	0.442	424	25	enet	0.14	1.3e-06	-1.18601	0.23562	1	0.870902
Temporal pole thickness	No	Brain_Cortex	COL23A1	5	177664619	178017556	0.2216	rs890802	3.5	rs7700943	0.019631	-3.83	-0.711	570	570	blup	0.048	0.0062	0.1179	0.90615	1	0.987753
Temporal pole thickness	No	Whole_Blood	COL23A1	5	177664619	178017556	0.2044	rs890802	3.5	rs13187323	0.066289	-5.89	-0.952	570	6	lasso	0.11	1.4e-11	0.7505	0.452924	1	0.951712
Temporal pole thickness	No	Liver	COL26A1	7	101006101	101202304	0.4942	rs6465819	2.58	rs4729693	0.357571	-7.54	0.482	347	1	top1	0.36	2.5e-16	-0.482	0.62981	1	0.976783
Temporal pole thickness	No	Brain_Cortex	COL28A1	7	7395834	7575484	0.5698	rs13234192	-2.49	rs7796700	0.321559	-6.66	-0.705	712	9	lasso	0.32	3.2e-13	0.65469	0.5127	1	0.957664
Temporal pole thickness	No	Whole_Blood	COL5A3	19	10070237	10121147	0.6423	rs2042200	2.49	rs2303099	0.306644	-10.7	-0.413	345	17	lasso	0.38	2.6e-40	0.86177	0.389	1	0.933991
Temporal pole thickness	No	Brain_Cortex	COL6A1	21	47401651	47424964	0.462	rs2838950	-2.3	rs1053312	0.132412	5.09	0.293	471	29	enet	0.2	3.5e-08	-0.4159	0.6775	1	0.971835
Temporal pole thickness	No	Whole_Blood	COL6A2	21	47518011	47552763	0.2671	rs2839309	2.72	rs17357592	0.059092	-5.14	0.927	490	47	enet	0.064	5.6e-07	-1.7459	0.08083	1	0.755715
Temporal pole thickness	No	Brain_Cortex	COL6A4P2	3	129931666	129992649	0.3876	rs1708227	-2.68	rs9757129	0.41191	-7.56	-0.19	337	1	lasso	0.41	2.5e-17	0.19	0.84931	1	0.983938
Temporal pole thickness	No	Whole_Blood	COL6A4P2	3	129931666	129992649	0.2857	rs1708227	-2.68	rs9757129	0.027943	-5.81	-0.19	338	34	enet	0.11	9.7e-11	1.4863	0.13719	1	0.813611
Temporal pole thickness	No	Brain_Cortex	COL7A1	3	48601506	48632700	0.105	rs1380053	-1.85	rs9815103	-0.004943	3.34	-0.233	251	251	blup	0.022	0.049	-0.1139	0.90932	1	0.987753
Temporal pole thickness	No	Brain_Cortex	COL9A1	6	70924764	71012786	0.552	rs11759148	4.09	rs555663	0.057909	-3.92	-0.839	482	38	enet	0.17	2.9e-07	-0.2902	0.771677	1	0.978372
Temporal pole thickness	No	Liver	COL9A2	1	40766159	40782966	0.1845	rs12747592	3.34	rs7512061	-0.000716	3.66	-0.181	421	18	enet	0.047	0.0043	-0.703	0.48205	1	0.950519
Temporal pole thickness	No	Whole_Blood	COL9A3	20	61447596	61472466	0.6473	rs16983213	2.68	rs1018439	0.349727	-11.48	-0.384	497	1	top1	0.35	2.7e-36	0.384	0.70098	1	0.980315
Temporal pole thickness	No	Liver	COLCA1	11	111164114	111175770	0.176	rs321404	-2.65	rs4533073	0.062311	-4.29	-0.04	448	448	blup	0.074	0.00041	0.07285	0.94192	1	0.996983
Temporal pole thickness	No	Brain_Cortex	COLEC11	2	3642426	3692048	0.5628	rs4546035	-3.64	rs2071639	0.149622	5.78	1.331	559	24	enet	0.3	3.3e-12	0.52962	0.596373	1	0.971781
Temporal pole thickness	No	Whole_Blood	COLGALT2	1	183898796	184006863	0.6082	rs765224	-2.25	rs10797924	0.336	-11.35	0.308	510	11	lasso	0.34	1e-35	-0.3444	0.73058	1	0.981076
Temporal pole thickness	No	Whole_Blood	COLQ	3	15491640	15563258	0.0853	rs353093	-2.56	rs9883674	0.04398	5	-0.154	383	4	lasso	0.049	1.1e-05	0.1571	0.87515	1	0.98807
Temporal pole thickness	No	Liver	COMMD10	5	115421171	115748459	0.1982	rs1396489	-3.05	rs12518094	0.04818	5.03	-1.678	593	4	lasso	0.062	0.0012	-1.70973	0.0873	1	0.806786
Temporal pole thickness	No	Brain_Cortex	COMMD10	5	115421171	115748459	0.157	rs1396489	-3.05	rs10519454	0.085338	4.12	-1.865	593	1	top1	0.085	0.00034	-1.865	0.06218	1	0.727839
Temporal pole thickness	No	Whole_Blood	COMMD10	5	115421171	115748459	0.0797	rs1396489	-3.05	rs2174996	0.000839	3.71	-2.14	593	593	blup	0.019	0.0044	-3.2353	0.001215	1	0.235759
Temporal pole thickness	No	Liver	COMMD2	3	149456257	149470286	0.3094	rs7629819	2.77	rs9843784	-0.006009	3.91	0.331	478	478	blup	0.074	0.00042	0.65815	0.510442	1	0.950519
Temporal pole thickness	No	Whole_Blood	COMMD3	10	22604903	22609235	0.0853	rs7071306	2.38	rs11013118	-0.000282	3.51	-0.226	281	281	blup	0.004	0.12	0.86128	0.389082	1	0.933991
Temporal pole thickness	No	Liver	COMMD7	20	31290493	31331803	0.117	rs2424873	2.42	rs17370942	0.000946	-3.38	-0.571	418	3	lasso	0.06	0.0014	-0.69865	0.48477	1	0.950519
Temporal pole thickness	No	Brain_Cortex	COMMD7	20	31290493	31331803	0.138	rs2424873	2.42	rs4425162	0.00672	3.84	0.032	418	418	blup	0.033	0.02	0.2921	0.77022	1	0.977637
Temporal pole thickness	No	Whole_Blood	COMMD7	20	31290493	31331803	0.1052	rs2424873	2.42	rs2064937	-0.002725	3.37	-0.041	418	418	blup	0.0085	0.043	-0.4133	0.67939	1	0.979144
Temporal pole thickness	No	Brain_Cortex	COPA	1	160259063	160313061	0.2112	rs16842789	-3.29	rs7522166	0.145	-4.75	0.584	498	1	top1	0.14	3.1e-06	-0.584	0.55922	1	0.968509
Temporal pole thickness	No	Whole_Blood	COPA	1	160259063	160313061	0.3472	rs16842789	-3.29	rs3789042	0.287	10.37	0.53	499	1	top1	0.29	6.3e-29	0.53	0.59611	1	0.963802
Temporal pole thickness	No	Whole_Blood	COPB1	11	14464986	14521573	0.1612	rs11023175	2	rs2597201	0.164	-7.91	-0.774	335	1	top1	0.16	3.5e-16	0.774	0.43893	1	0.944398
Temporal pole thickness	No	Liver	COPG2	7	130146134	130353487	0.3456	rs17165346	-3.6	rs2288081	0.032642	-4.54	0.397	420	7	lasso	0.036	0.011	-0.189	0.85009	1	0.996143
Temporal pole thickness	No	Whole_Blood	COPG2	7	130146134	130353487	0.333	rs17165346	-3.6	rs10863	0.229588	-10.11	0.878	420	21	enet	0.27	1.6e-27	-0.7138	0.47535	1	0.952074
Temporal pole thickness	No	Brain_Cortex	COPRS	17	30178883	30186356	0.1843	rs12452086	2.88	rs12941700	0.059506	-3.69	-2	323	1	top1	0.06	0.0025	2	0.0455	1	0.675519
Temporal pole thickness	No	Brain_Cortex	COPS3	17	17150141	17184607	0.237	rs1736217	3.14	rs12600635	-0.005276	3.11	-1.48	409	7	lasso	0.016	0.076	-1.2353	0.216731	1	0.865319
Temporal pole thickness	No	Whole_Blood	COPS3	17	17150141	17184607	0.244	rs1736217	3.14	rs1736219	0.191	8.48	-1.695	409	1	top1	0.19	7.7e-19	-1.695	0.090075	1	0.767952
Temporal pole thickness	No	Whole_Blood	COPS6	7	99686577	99689823	0.1398	rs4646446	2.55	rs2307355	0.058015	-5.58	0.072	272	3	lasso	0.092	1.7e-09	0.49646	0.61957	1	0.971924
Temporal pole thickness	No	Liver	COPS7A	12	6832907	6841041	0.188	rs7953404	3.12	rs2286731	0.03071	4.14	0.603	269	14	enet	0.08	0.00025	1.0759	0.28197	1	0.893924
Temporal pole thickness	No	Whole_Blood	COPS7A	12	6832907	6841041	0.1334	rs7953404	3.12	rs7138427	0.041795	4.09	0.591	270	1	top1	0.042	4.6e-05	0.591	0.55452	1	0.958682
Temporal pole thickness	No	Brain_Cortex	COQ3	6	99817276	99842080	0.219	rs7741279	-2.92	rs9376127	0.022804	-4.19	0.138	476	8	lasso	0.05	0.0052	0.9327	0.350989	1	0.91769
Temporal pole thickness	No	Liver	COQ5	12	120941077	120972153	0.218	rs16950051	-3.24	rs4767902	0.11928	5.26	-2.456	408	3	lasso	0.17	7.7e-08	-1.6064	0.10819	1	0.840606
Temporal pole thickness	No	Brain_Cortex	COQ5	12	120941077	120972153	0.335	rs16950051	-3.24	rs10849753	0.226	5.79	-2.456	409	31	enet	0.23	2.2e-09	-1.78178	0.07479	1	0.751696
Temporal pole thickness	No	Whole_Blood	COQ5	12	120941077	120972153	0.1633	rs16950051	-3.24	rs2235218	0.060164	6.07	-2.476	409	7	enet	0.11	9.9e-11	-0.9282	0.3533	1	0.919501
Temporal pole thickness	No	Brain_Cortex	COQ6	14	74416629	74428606	0.134	rs35458893	-2.84	rs740507	0.03038	-3.8	-0.771	411	411	blup	0.037	0.014	1.0367	0.29988	1	0.904269
Temporal pole thickness	No	Whole_Blood	COQ6	14	74416629	74428606	0.1286	rs35458893	-2.84	rs4903164	0.027224	-5.38	0.342	411	27	enet	0.054	4.1e-06	1.1443	0.2525	1	0.88261
Temporal pole thickness	No	Whole_Blood	COQ7	16	19079014	19091417	0.0741	rs2606432	3.42	rs12445000	0.033425	4.41	-0.282	382	1	top1	0.033	0.00025	-0.282	0.778	1	0.984665
Temporal pole thickness	No	Brain_Cortex	COQ9	16	57481441	57495187	0.403	rs821470	2.85	rs190108	0.221024	5.94	-0.565	582	10	lasso	0.22	3.8e-09	-0.8831	0.37717	1	0.9242
Temporal pole thickness	No	Whole_Blood	CORIN	4	47596015	47840123	0.2637	rs2017242	-2.65	rs6858440	0.261	9.93	0.068	425	1	top1	0.26	4.6e-26	0.068	0.94579	1	0.989531
Temporal pole thickness	No	Liver	CORO1C	12	109038885	109125372	0.221	rs4964731	3.69	rs744043	0.07107	-5	-1.985	463	463	blup	0.083	0.00018	2.7775	0.00548	1	0.385655
Temporal pole thickness	No	Whole_Blood	CORO1C	12	109038885	109125372	0.101	rs4964731	3.69	rs4964745	0.057438	-5.47	-2.433	465	9	enet	0.08	2.1e-08	0.94862	0.34281	1	0.914976
Temporal pole thickness	No	Liver	CORO2A	9	100883257	100954922	0.487	rs12554364	3.55	rs16913609	0.003492	3.74	1.468	609	609	blup	0.09	9.9e-05	-0.9129	0.361284	1	0.922966
Temporal pole thickness	No	Whole_Blood	CORO2A	9	100883257	100954922	0.6289	rs12554364	3.55	rs942165	0.222326	-9.17	0.069	609	17	lasso	0.31	8.8e-32	0.3104	0.756257	1	0.981105
Temporal pole thickness	No	Brain_Cortex	CORO2B	15	68871308	69020145	0.34	rs11854599	-2.66	rs16952350	-0.007203	3.8	0.878	444	1	enet	0.0025	0.25	0.878	0.3799	1	0.924513
Temporal pole thickness	No	Brain_Cortex	CORO6	17	27941780	27949925	0.0952	rs1876437	-2.41	rs3110492	0.037058	3.96	-0.327	305	5	lasso	0.075	0.00079	-0.9401	0.347189	1	0.91769
Temporal pole thickness	No	Whole_Blood	CORO6	17	27941780	27949925	0.0871	rs1876437	-2.41	rs11654222	0.003	3.35	-0.483	305	14	enet	0.032	0.00036	0.03981	0.968247	1	0.99383
Temporal pole thickness	No	Brain_Cortex	CORO7	16	4404543	4475706	0.404	rs1876354	2.78	rs11076831	0.291254	-6.4	0.187	438	1	top1	0.29	8.7e-12	-0.187	0.851661	1	0.983938
Temporal pole thickness	No	Whole_Blood	CORT	1	10509776	10511959	0.2176	rs11578833	-2.46	rs1307497	0.0582	-5.15	0.741	395	6	lasso	0.061	8.8e-07	-0.8291	0.40708	1	0.941636
Temporal pole thickness	No	Liver	COX10	17	13972813	14111994	0.3978	rs7222435	-2.68	rs11078234	0.124738	5.09	-0.061	595	5	lasso	0.13	3.6e-06	-0.66056	0.508895	1	0.950519
Temporal pole thickness	No	Liver	COX10-AS1	17	13659795	13972812	0.3863	rs7222435	-2.68	rs8067217	0.121771	-4.75	0.69	595	5	lasso	0.13	3.1e-06	-1.26329	0.206484	1	0.855752
Temporal pole thickness	No	Liver	COX11	17	53029263	53046125	0.3013	rs12938755	-2.64	rs11658717	0.135	5.04	0.456	500	1	top1	0.14	1.9e-06	0.456	0.64839	1	0.976783
Temporal pole thickness	No	Brain_Cortex	COX11	17	53029263	53046125	0.495	rs12938755	-2.64	rs11869726	0.349015	-7.04	-0.068	499	5	lasso	0.37	3.1e-15	-0.3137	0.753782	1	0.977334
Temporal pole thickness	No	Liver	COX14	12	50505762	50514240	0.104	rs7964643	2.62	rs7315690	0.00709	3.76	0.981	310	19	enet	0.066	0.00081	1.2239	0.22099	1	0.868836
Temporal pole thickness	No	Brain_Cortex	COX14	12	50505762	50514240	0.1731	rs7964643	2.62	rs376184	0.0648	4.18	1.035	309	1	top1	0.065	0.0017	1.035	0.30067	1	0.904622
Temporal pole thickness	No	Whole_Blood	COX14	12	50505762	50514240	0.2048	rs7964643	2.62	rs7961065	0.081538	5.8	1.096	310	34	enet	0.1	1.9e-10	1.02156	0.30699	1	0.907569
Temporal pole thickness	No	Liver	COX16	14	70791798	70826448	0.2664	rs227433	2.56	rs12889575	0.159059	-5.15	-1.455	568	1	top1	0.16	2.1e-07	1.455	0.145669	1	0.840606
Temporal pole thickness	No	Brain_Cortex	COX16	14	70791798	70826448	0.376	rs227433	2.56	rs17475333	0.149393	-5.71	-1.381	568	6	lasso	0.19	7.6e-08	1.246	0.21276	1	0.864399
Temporal pole thickness	No	Whole_Blood	COX16	14	70791798	70826448	0.0908	rs227433	2.56	rs2877659	0.040622	-4.16	-0.699	568	1	top1	0.041	5.8e-05	0.699	0.4846	1	0.952074
Temporal pole thickness	No	Whole_Blood	COX4I1	16	85832239	85840650	0.1122	rs4843888	4.04	rs301164	0.027727	4.47	-0.774	645	1	top1	0.028	0.00079	-0.774	0.439	1	0.944398
Temporal pole thickness	No	Liver	COX4I2	20	30225691	30232809	0.1555	rs2233831	2.69	rs6089070	-0.000791	3.37	-0.633	283	11	enet	0.012	0.091	-2.00833	0.04461	1	0.723238
Temporal pole thickness	No	Liver	COX6A1	12	120875893	120878545	0.149	rs16950051	-3.24	rs7957424	-0.00258	-3.52	0.581	390	390	blup	0.05	0.0034	-1.0115	0.31175	1	0.908768
Temporal pole thickness	No	Brain_Cortex	COX6A1	12	120875893	120878545	0.1553	rs16950051	-3.24	rs1151845	0.117	-4.22	0.89	391	1	top1	0.12	2.9e-05	-0.89	0.37347	1	0.922876
Temporal pole thickness	No	Liver	COX6A2	16	31439052	31439749	0.2678	rs1978487	3.74	rs8046892	0.0909	-5.06	0.074	280	6	lasso	0.15	7.4e-07	-0.2378	0.812019	1	0.996143
Temporal pole thickness	No	Brain_Cortex	COX6B1	19	36139125	36149763	0.301	rs12459634	3.37	rs4806187	0.089411	4.78	-0.677	462	30	enet	0.16	1e-06	-1.5719	0.115966	1	0.793615
Temporal pole thickness	No	Whole_Blood	COX6B1	19	36139125	36149763	0.0941	rs12459634	3.37	rs2242522	0.038628	-4.69	1.8	462	1	top1	0.039	8.7e-05	-1.8	0.0719	1	0.731028
Temporal pole thickness	No	Liver	COX6B1P4	8	26693334	26693817	0.3316	rs10495	3.25	rs3808585	0.162906	-5.73	0.476	659	7	lasso	0.18	4.6e-08	-0.7321	0.4641	1	0.948109
Temporal pole thickness	No	Whole_Blood	COX6B2	19	55860674	55866182	0.1733	rs10402577	-4	rs11084396	0.152965	-7.61	-1.027	528	1	top1	0.15	4e-15	1.027	0.304	1	0.904867
Temporal pole thickness	No	Liver	COX7A2L	2	42560686	42652228	0.5102	rs750651	-2.25	rs1981664	0.330303	7.12	-0.115	486	1	top1	0.33	5.9e-15	-0.115	0.90845	1	0.996983
Temporal pole thickness	No	Brain_Cortex	COX7A2L	2	42560686	42652228	0.311	rs750651	-2.25	rs6704819	0.104904	4.93	-1.05	486	1	top1	0.1	7.5e-05	-1.05	0.293718	1	0.90006
Temporal pole thickness	No	Whole_Blood	CPA5	7	129984630	130008571	0.5812	rs3823577	3.02	rs11761888	0.424987	12.79	0.191	367	13	lasso	0.48	2.1e-54	-0.06993	0.94425	1	0.989302
Temporal pole thickness	No	Whole_Blood	CPAMD8	19	17003758	17137625	0.2524	rs2288464	-2.98	rs1457091	0.131505	7.05	0.812	416	21	enet	0.17	1.2e-16	0.77284	0.44	1	0.944659
Temporal pole thickness	No	Liver	CPB2-AS1	13	46626941	46687467	0.346	rs12866449	2.73	rs17600984	0.21343	5.97	-0.676	520	1	top1	0.21	1.3e-09	-0.676	0.499	1	0.950519
Temporal pole thickness	No	Brain_Cortex	CPB2-AS1	13	46626941	46687467	0.634	rs12866449	2.73	rs17600984	0.530434	8.48	-0.676	519	6	lasso	0.57	1.9e-26	-0.89908	0.36861	1	0.919022
Temporal pole thickness	No	Liver	CPE	4	166282346	166419472	0.2569	rs1370682	-3.46	rs1550270	0.046425	4.17	0.099	449	47	enet	0.17	8.4e-08	0.7115	0.4768	1	0.950486
Temporal pole thickness	No	Brain_Cortex	CPEB1	15	83211951	83317612	0.19	rs11259960	-1.84	rs1256430	-0.003483	3.98	-0.219	213	213	blup	0.047	0.0068	0.0387	0.9692	1	0.993364
Temporal pole thickness	No	Whole_Blood	CPEB2	4	15004298	15071777	0.1127	rs2215809	-2.59	rs10516283	0.0322	-4.41	-0.504	489	489	blup	0.033	0.0003	0.74313	0.4574	1	0.951712
Temporal pole thickness	No	Whole_Blood	CPEB4	5	173315283	173388979	0.1584	rs2879659	-3.06	rs791357	0.000472	4.45	-0.617	634	634	blup	0.024	0.0017	-1.2521	0.210549	1	0.876437
Temporal pole thickness	No	Whole_Blood	CPED1	7	120628731	120937498	0.1666	rs3801385	2	rs1981711	0.071757	-5.67	-0.303	352	30	enet	0.099	3.9e-10	0.00374	0.99702	1	0.998568
Temporal pole thickness	No	Liver	CPLX1	4	778745	819986	0.2373	rs4234853	-3.78	rs10004297	0.107463	-4.5	-0.605	398	21	enet	0.12	5.7e-06	-0.2056	0.8371	1	0.996143
Temporal pole thickness	No	Liver	CPNE1	20	34213953	34252681	0.326	rs2425076	2.3	rs6060578	0.258558	-6.5	-0.436	299	1	top1	0.26	1.4e-11	0.436	0.66284	1	0.976783
Temporal pole thickness	No	Brain_Cortex	CPNE1	20	34213953	34252681	0.454	rs2425076	2.3	rs6060578	0.351691	-7.55	-0.436	299	11	lasso	0.39	3.3e-16	0.3079	0.75819	1	0.977334
Temporal pole thickness	No	Whole_Blood	CPNE1	20	34213953	34252681	0.599	rs2425076	2.3	rs13038622	0.559838	-14.92	-0.416	299	7	lasso	0.59	8.2e-74	0.4528	0.65073	1	0.976353
Temporal pole thickness	No	Whole_Blood	CPNE2	16	57126449	57181878	0.2001	rs821470	2.85	rs16966632	0.126217	7.21	-0.195	519	1	top1	0.13	1.3e-12	-0.195	0.845	1	0.984786
Temporal pole thickness	No	Liver	CPNE7	16	89642176	89663654	0.3401	rs2437954	2.87	rs1805008	-0.00394	-3.98	-0.286	459	459	blup	0.086	0.00015	-1.1878	0.234909	1	0.870902
Temporal pole thickness	No	Brain_Cortex	CPNE8	12	39040624	39301232	0.1149	rs2630780	2.79	rs6580894	0.0654	3.63	-0.152	343	1	top1	0.065	0.0016	-0.152	0.87919	1	0.986672
Temporal pole thickness	No	Whole_Blood	CPPED1	16	12756919	12897874	0.2047	rs1501304	-2.59	rs11866435	0.060398	5.49	-0.567	680	1	top1	0.06	1.1e-06	-0.567	0.571	1	0.960634
Temporal pole thickness	No	Whole_Blood	CPQ	8	97657455	98161882	0.1706	rs2439523	3.08	rs7844514	0.027371	4.26	0.117	405	1	top1	0.027	0.00084	0.117	0.9069	1	0.988561
Temporal pole thickness	No	Brain_Cortex	CPS1	2	211342406	211543831	0.2194	rs7563494	-3.45	rs3770685	0.056758	-4.64	-0.501	346	6	lasso	0.096	0.00015	-0.11525	0.90825	1	0.987753
Temporal pole thickness	No	Liver	CPSF1	8	145618458	145634753	0.7681	rs4977190	-2.03	rs2272663	0.581871	-9.74	-0.811	185	20	enet	0.66	6.8e-37	0.497	0.6192	1	0.976783
Temporal pole thickness	No	Brain_Cortex	CPSF1	8	145618458	145634753	0.802	rs4977190	-2.03	rs35817095	0.5936	-9	0.276	184	28	enet	0.61	5e-29	0.26776	0.7889	1	0.982894
Temporal pole thickness	No	Whole_Blood	CPSF1	8	145618458	145634753	0.7867	rs4977190	-2.03	rs2977834	0.587517	-14.94	0.482	186	19	enet	0.65	1.2e-84	0.2248	0.8221	1	0.984786
Temporal pole thickness	No	Brain_Cortex	CPSF1P1	22	32665654	32669097	0.2783	rs12167840	-3	rs7287853	0.055341	-4.09	-0.178	590	3	lasso	0.077	0.00064	0.66295	0.507	1	0.957468
Temporal pole thickness	No	Whole_Blood	CPSF2	14	92588281	92630755	0.2861	rs17127497	2.97	rs3814833	0.142729	-7.38	1.256	526	39	enet	0.17	4e-17	-1.27125	0.2036	1	0.873104
Temporal pole thickness	No	Brain_Cortex	CPSF4	7	99036545	99054994	0.2094	rs4646446	2.55	rs2072181	0.06841	3.96	2.442	319	18	enet	0.074	0.00083	2.21316	0.0269	1	0.64974
Temporal pole thickness	No	Whole_Blood	CPSF7	11	61170121	61197503	0.1659	rs11602351	2.75	rs11230706	0.00626	-3.66	0.536	374	6	lasso	0.024	0.0017	-1.37887	0.16793	1	0.835305
Temporal pole thickness	No	Liver	CPT1B	22	51007290	51017096	0.382	rs8142033	-3.1	rs3213445	0.121268	-5.28	-0.801	296	24	enet	0.18	4.5e-08	0.63509	0.525	1	0.950519
Temporal pole thickness	No	Brain_Cortex	CPT1B	22	51007290	51017096	0.591	rs8142033	-3.1	rs470117	0.162373	6.14	-0.866	295	9	lasso	0.4	1.8e-16	-0.15936	0.873	1	0.986672
Temporal pole thickness	No	Whole_Blood	CPT1B	22	51007290	51017096	0.5215	rs8142033	-3.1	rs1557503	0.251624	-10.02	-0.727	296	9	lasso	0.35	9.4e-37	0.2849	0.776	1	0.984665
Temporal pole thickness	No	Whole_Blood	CPT2	1	53662101	53679770	0.095	rs2478979	3.68	rs10888780	-0.000194	4.03	-1.468	492	12	enet	0.019	0.0043	-1.3474	0.17785	1	0.851387
Temporal pole thickness	No	Whole_Blood	CPVL	7	29034847	29235067	0.3308	rs39075	3.77	rs245883	0.149984	8.4	0.012	694	22	enet	0.18	4.6e-18	0.1871	0.85158	1	0.984786
Temporal pole thickness	No	Liver	CPXM2	10	125465723	125699783	0.5749	rs6588742	-3.1	rs4329614	0.225	6.31	0.342	596	1	top1	0.22	4.1e-10	0.342	0.73235	1	0.991602
Temporal pole thickness	No	Whole_Blood	CR1L	1	207818519	207911761	0.117	rs12025522	2.25	rs11118340	0.0408	-5.31	-0.749	427	1	top1	0.041	5.6e-05	0.749	0.45386	1	0.951712
Temporal pole thickness	No	Liver	CR848007.2	9	44051024	44069881	0.537	NA	NA	NA	NA	NA	NA	3	0	top1	0.48	3.2e-23	NA	NA	NA	NA
Temporal pole thickness	No	Brain_Cortex	CR848007.2	9	44051024	44069881	0.1076	NA	NA	NA	NA	NA	NA	3	0	top1	0.059	0.0027	NA	NA	NA	NA
Temporal pole thickness	No	Brain_Cortex	CRABP1	15	78632666	78640572	0.248	rs16969725	-2.77	rs12593362	0.152758	-4.77	1.401	393	1	top1	0.15	1.7e-06	-1.401	0.1612	1	0.837684
Temporal pole thickness	No	Whole_Blood	CRAT	9	131857089	131873468	0.2981	rs7035800	2.61	rs3118625	0.291234	-10.64	0.141	384	19	enet	0.32	8.8e-33	0.1642	0.869558	1	0.987077
Temporal pole thickness	No	Brain_Cortex	CRB1	1	197170592	197447585	0.1065	rs1421399	-3.15	rs9633354	0.0312	-3.6	1.149	260	260	blup	0.063	0.002	-0.7971	0.425365	1	0.942679
Temporal pole thickness	No	Whole_Blood	CRB2	9	126118449	126141032	0.0807	rs12350892	3.79	rs1891640	0.015616	-4.22	2.131	348	10	enet	0.023	0.002	-2.0475	0.04061	1	0.697063
Temporal pole thickness	No	Brain_Cortex	CRCP	7	65579591	65619555	0.2899	rs6968534	2.74	rs801191	0.015808	-4.12	-1.247	195	195	blup	0.16	6.3e-07	-0.52867	0.597	1	0.971781
Temporal pole thickness	No	Whole_Blood	CRCP	7	65579591	65619555	0.2874	rs6968534	2.74	rs7801282	0.324579	11.09	-2.074	196	1	top1	0.32	2.9e-33	-2.074	0.03808	1	0.686402
Temporal pole thickness	No	Whole_Blood	CREB3L4	1	153940189	153946744	0.0407	rs913859	-2.51	rs10908578	0.0608	4.91	0.174	332	1	top1	0.061	1e-06	0.174	0.86187	1	0.986478
Temporal pole thickness	No	Liver	CREG1	1	167498914	167523004	0.3742	rs767707	2.9	rs3767445	-0.006589	-3.43	0.672	600	600	blup	0.024	0.032	-0.2163	0.82876	1	0.996143
Temporal pole thickness	No	Liver	CRELD2	22	50311815	50321188	0.216	rs17826616	-4.37	rs9616204	0.106952	4.38	0.038	428	1	top1	0.11	2.3e-05	0.038	0.97	1	0.999301
Temporal pole thickness	No	Whole_Blood	CRELD2	22	50311815	50321188	0.2439	rs17826616	-4.37	rs9616380	0.225666	9.31	-0.1	429	1	top1	0.23	2.5e-22	-0.1	0.92	1	0.988561
Temporal pole thickness	No	Whole_Blood	CREM	10	35415719	35501886	0.0812	rs4934671	-3.07	rs4007287	0.03779	-5.51	-1.081	304	12	enet	0.061	1.1e-06	1.03832	0.299122	1	0.904867
Temporal pole thickness	No	Liver	CRHR1-IT1	17	43697694	43725582	0.0948	rs1876829	3.71	rs17631676	0.007839	-3.33	2.13	93	93	blup	0.034	0.013	-3.04609	0.002318	1	0.251265
Temporal pole thickness	No	Brain_Cortex	CRHR1-IT1	17	43697694	43725582	0.435	rs1876829	3.71	rs17689471	0.471143	8.15	3.654	93	5	lasso	0.49	2.5e-21	3.6199	0.000295	1	0.115168
Temporal pole thickness	No	Whole_Blood	CRHR1-IT1	17	43697694	43725582	0.317	rs1876829	3.71	rs17689471	0.426	12.69	3.654	93	4	lasso	0.43	6.8e-47	3.61466	0.000301	1	0.145634
Temporal pole thickness	No	Brain_Cortex	CRHR2	7	30692200	30728900	0.2582	rs9986953	2.66	rs4722999	0.133391	5.31	0.512	475	4	lasso	0.17	3.6e-07	0.18908	0.85	1	0.983938
Temporal pole thickness	No	Whole_Blood	CRIM1	2	36583069	36778278	0.097	rs12472216	-3.13	rs3770947	0.0019	-3.79	0.699	685	685	blup	0.012	0.018	-0.1252	0.9	1	0.988441
Temporal pole thickness	No	Liver	CRIPAK	4	1385340	1389780	0.5313	rs1904931	-2.75	rs13142985	0.042065	-4.15	-0.154	348	348	blup	0.061	0.0013	-1.2596	0.2078	1	0.855752
Temporal pole thickness	No	Brain_Cortex	CRIPAK	4	1385340	1389780	0.2478	rs1904931	-2.75	rs13142985	0.02736	-3.97	-0.154	348	348	blup	0.064	0.0018	-0.52395	0.60032	1	0.971835
Temporal pole thickness	No	Whole_Blood	CRIPAK	4	1385340	1389780	0.494	rs1904931	-2.75	rs10024529	0.266	9.93	-1.388	349	32	enet	0.42	2.7e-45	-0.63579	0.52492	1	0.95251
Temporal pole thickness	No	Brain_Cortex	CRIPT	2	46844290	46852881	0.5084	rs12615992	-2.85	rs12105006	0.264864	6.53	0.052	666	8	lasso	0.32	4e-13	-0.37406	0.70836	1	0.971835
Temporal pole thickness	No	Whole_Blood	CRIPT	2	46844290	46852881	0.192	rs12615992	-2.85	rs3087822	0.108	7.1	-0.971	666	1	top1	0.11	6.4e-11	-0.971	0.332	1	0.90817
Temporal pole thickness	No	Whole_Blood	CRISP2	6	49660073	49681274	0.1916	rs6927133	-2.37	rs7746868	0.0264	-5.55	0.384	348	24	enet	0.093	1.3e-09	-0.56873	0.569541	1	0.960634
Temporal pole thickness	No	Whole_Blood	CRISP3	6	49695097	49712150	0.2086	rs6927133	-2.37	rs3799678	0.0883	-5.93	0.122	354	354	blup	0.1	3e-10	0.2294	0.81856	1	0.984786
Temporal pole thickness	No	Whole_Blood	CRISPLD2	16	84853590	84954374	0.1812	rs2967866	-3.28	rs8057431	0.071774	-5.33	-1.105	783	38	enet	0.11	6.7e-11	-0.06127	0.951	1	0.990735
Temporal pole thickness	No	Liver	CRK	17	1323983	1366456	0.3436	rs12602332	-3	rs1532976	0.014242	3.77	-1.143	432	7	lasso	0.048	0.004	-0.43142	0.666165	1	0.976783
Temporal pole thickness	No	Brain_Cortex	CRK	17	1323983	1366456	0.3151	rs12602332	-3	rs8072859	-0.005275	3.5	0.483	432	432	blup	0.009	0.14	0.5817	0.560739	1	0.968509
Temporal pole thickness	No	Brain_Cortex	CRLF3	17	29096406	29151794	0.4408	rs6505211	-2.79	rs8082537	0.120627	-4.47	1.836	276	1	top1	0.12	2.2e-05	-1.836	0.066358	1	0.740076
Temporal pole thickness	No	Whole_Blood	CRLF3	17	29096406	29151794	0.0983	rs6505211	-2.79	rs170052	0.0485	-5.81	1.455	277	8	enet	0.051	6.9e-06	-1.57366	0.115566	1	0.794996
Temporal pole thickness	No	Liver	CRLS1	20	5986736	6020699	0.3968	rs979548	-3.27	rs6085347	0.205684	-5.83	0.073	606	1	top1	0.21	2.7e-09	-0.073	0.94181	1	0.996983
Temporal pole thickness	No	Whole_Blood	CRLS1	20	5986736	6020699	0.1652	rs979548	-3.27	rs6117293	-0.002008	4.37	0.79	606	606	blup	0.047	1.8e-05	0.0464	0.96302	1	0.992947
Temporal pole thickness	No	Liver	CRMP1	4	5749811	5894785	0.4608	rs11729343	-3.1	rs881686	0.153899	-5.2	0.59	760	1	top1	0.15	3.5e-07	-0.59	0.5552	1	0.957652
Temporal pole thickness	No	Liver	CROCC	1	17066768	17299474	0.1947	rs11587313	-2.2	rs6691985	0.203288	5.74	1.311	279	1	top1	0.2	3.3e-09	1.311	0.18986	1	0.854894
Temporal pole thickness	No	Brain_Cortex	CROCC	1	17066768	17299474	0.1869	rs11587313	-2.2	rs6691985	0.0981	4.87	1.311	279	1	top1	0.098	0.00013	1.311	0.189858	1	0.864399
Temporal pole thickness	No	Whole_Blood	CROCC	1	17066768	17299474	0.3242	rs11587313	-2.2	rs6691985	0.21	9.09	1.311	279	1	top1	0.21	1.1e-20	1.311	0.18986	1	0.860748
Temporal pole thickness	No	Liver	CROCCP2	1	16944751	16961054	0.4855	rs11587313	-2.2	rs7537985	0.016114	4.09	0.435	263	263	blup	0.15	4.3e-07	-0.4058	0.68487	1	0.979843
Temporal pole thickness	No	Brain_Cortex	CROCCP2	1	16944751	16961054	0.2774	rs11587313	-2.2	rs156908	0.14	4.91	-0.11	263	1	top1	0.14	4.7e-06	-0.11	0.912409	1	0.988163
Temporal pole thickness	No	Whole_Blood	CROCCP2	1	16944751	16961054	0.5765	rs11587313	-2.2	rs696605	0.048	5.25	0.269	263	263	blup	0.14	7.6e-14	-0.8926	0.37207	1	0.928653
Temporal pole thickness	No	Whole_Blood	CRTAP	3	33155471	33189265	0.074	rs6785966	2.68	rs12631761	0.0015	3.52	-0.132	365	365	blup	0.0053	0.087	0.3679	0.71293	1	0.981076
Temporal pole thickness	No	Whole_Blood	CRTC3	15	91073157	91188577	0.1042	rs11854833	3.25	rs1978150	0.00416	-3.87	0.33	445	445	blup	0.027	0.0009	-1.04156	0.29762	1	0.904867
Temporal pole thickness	No	Whole_Blood	CRY1	12	107385142	107487607	0.0741	rs12099965	2.27	rs959926	-0.002716	3.46	0.969	411	411	blup	0.015	0.012	-1.24004	0.21496	1	0.876437
Temporal pole thickness	No	Whole_Blood	CRY2	11	45868669	45904798	0.1433	rs4319486	-2.74	rs6485644	0.0218	-4.35	1.36	384	384	blup	0.03	0.00051	-0.0604	0.95184	1	0.990735
Temporal pole thickness	No	Liver	CRYAA	21	44589118	44592915	0.491	rs8134178	-2.88	rs872331	0.1983	5.6	-0.275	488	8	lasso	0.2	4.1e-09	-0.6422	0.5207	1	0.950519
Temporal pole thickness	No	Liver	CRYBB2	22	25615489	25627836	0.427	rs1008673	-3.06	rs760555	0.096264	4.19	-0.112	453	44	enet	0.19	1.3e-08	0.37794	0.705	1	0.983284
Temporal pole thickness	No	Brain_Cortex	CRYBB2	22	25615489	25627836	0.2623	rs1008673	-3.06	rs19999	-0.002988	-3.33	1.292	452	452	blup	0.022	0.047	0.38913	0.697	1	0.971835
Temporal pole thickness	No	Brain_Cortex	CRYBB2P1	22	25844072	25916821	0.4607	rs1008673	-3.06	rs760554	0.235917	6.01	-0.183	515	6	lasso	0.28	2.5e-11	-0.10845	0.914	1	0.988163
Temporal pole thickness	No	Liver	CRYBB3	22	25595817	25603330	0.38	rs1008673	-3.06	rs2269672	0.191886	5.54	0.889	456	1	top1	0.19	1e-08	0.889	0.374	1	0.923518
Temporal pole thickness	No	Brain_Cortex	CRYBB3	22	25595817	25603330	0.3461	rs1008673	-3.06	rs2269672	0.146362	4.65	0.889	455	1	top1	0.15	2.8e-06	0.889	0.374	1	0.923527
Temporal pole thickness	No	Liver	CRYL1	13	20977806	21099996	0.209	rs649363	-2.84	rs2772172	-0.00601	-3.54	1.965	501	30	enet	0.02	0.047	-0.6594	0.5097	1	0.950519
Temporal pole thickness	No	Whole_Blood	CRYL1	13	20977806	21099996	0.164	rs649363	-2.84	rs7329649	0.033662	-4.9	-0.142	501	6	lasso	0.035	0.0002	-0.0752	0.94	1	0.989241
Temporal pole thickness	No	Brain_Cortex	CRYZ	1	75171170	75198835	0.8526	rs277384	-3.81	rs17617240	0.0012	-4.46	-1.865	383	26	lasso	0.35	1.7e-14	0.7705	0.440994	1	0.949119
Temporal pole thickness	No	Whole_Blood	CRYZ	1	75171170	75198835	0.6512	rs277384	-3.81	rs10874274	0.274	10.82	-2.509	383	8	lasso	0.45	1.5e-49	-1.5125	0.1304	1	0.803153
Temporal pole thickness	No	Liver	CSDC2	22	41956767	41973745	0.171	rs4821997	-2.95	rs4822021	0.041319	3.61	-0.477	305	10	enet	0.044	0.0053	-0.7528	0.452	1	0.94191
Temporal pole thickness	No	Brain_Cortex	CSDC2	22	41956767	41973745	0.3254	rs4821997	-2.95	rs4820443	0.331575	6.96	0.202	305	1	top1	0.33	1.7e-13	0.202	0.84	1	0.98328
Temporal pole thickness	No	Liver	CSE1L	20	47662849	47713489	0.5783	rs6012504	2.64	rs1983639	0.199555	-6.29	-0.527	477	46	enet	0.3	9.9e-14	1.18511	0.23598	1	0.870902
Temporal pole thickness	No	Brain_Cortex	CSGALNACT1	8	19261672	19615540	0.6155	rs4921664	2.54	rs4379462	0.3889	7.79	-1.358	673	9	lasso	0.44	9.8e-19	-1.27543	0.2022	1	0.864399
Temporal pole thickness	No	Whole_Blood	CSGALNACT1	8	19261672	19615540	0.5715	rs4921664	2.54	rs1492636	0.321254	-10.94	1.692	673	9	lasso	0.37	2.1e-39	-1.4748	0.1403	1	0.817267
Temporal pole thickness	No	Liver	CSGALNACT2	10	43633934	43680756	0.4099	rs2460535	2.62	rs2257767	0.0725	4.78	-0.476	391	391	blup	0.15	5.6e-07	0.43476	0.66374	1	0.976783
Temporal pole thickness	No	Brain_Cortex	CSGALNACT2	10	43633934	43680756	0.518	rs2460535	2.62	rs2257767	0.459968	8.07	-0.476	391	1	top1	0.46	9.8e-20	-0.476	0.6341	1	0.971835
Temporal pole thickness	No	Whole_Blood	CSNK1D	17	80200543	80231607	0.1583	rs9916019	2.68	rs11575031	0.0402	-5.19	0.671	315	25	enet	0.084	9.3e-09	-0.00844	0.993262	1	0.997218
Temporal pole thickness	No	Liver	CSNK1E	22	38686697	38794527	0.268	rs738443	-4.89	rs2076116	0.096782	-3.95	-2.312	365	1	top1	0.097	5.7e-05	2.312	0.0208	1	0.648663
Temporal pole thickness	No	Whole_Blood	CSNK1G1	15	64457716	64648442	0.1416	rs922177	-3.49	rs4776447	0.105368	6.54	0.694	295	1	top1	0.11	1.1e-10	0.694	0.48768	1	0.952074
Temporal pole thickness	No	Liver	CSNK1G3	5	122847793	122952739	0.1223	rs10478591	-3.44	rs2052485	0.077191	-4.67	-2.553	478	1	top1	0.077	0.00031	2.553	0.0107	1	0.537866
Temporal pole thickness	No	Whole_Blood	CSNK2A1	20	459116	524465	0.1111	rs575136	-3.48	rs150208	0.024274	4.21	-0.273	647	1	top1	0.024	0.0016	-0.273	0.78485	1	0.984665
Temporal pole thickness	No	Brain_Cortex	CSRP2	12	77252495	77272840	0.2992	rs10862707	3.01	rs11116780	0.00443	-4.05	-1.887	470	5	lasso	0.072	0.00096	1.68757	0.09149	1	0.777286
Temporal pole thickness	No	Whole_Blood	CST3	20	23608534	23619110	0.1449	rs6049246	2.57	rs35610040	0.076505	-6.79	0.885	550	14	enet	0.096	6.9e-10	-1.1796	0.23817	1	0.876437
Temporal pole thickness	No	Whole_Blood	CST7	20	24929866	24940564	0.6379	rs6049825	-2.91	rs227635	0.245237	-9.89	-0.458	479	479	blup	0.3	6.6e-30	0.2399	0.81038	1	0.984786
Temporal pole thickness	No	Liver	CSTA	3	122044091	122060819	0.2597	rs11721321	3	rs1512048	0.0528	3.67	0.323	473	1	top1	0.053	0.0026	0.323	0.746695	1	0.991602
Temporal pole thickness	No	Brain_Cortex	CSTB	21	45192393	45196326	0.31	rs8134178	-2.88	rs3761385	0.031312	-4.1	1.149	452	1	top1	0.031	0.022	-1.149	0.2506	1	0.88841
Temporal pole thickness	No	Whole_Blood	CSTB	21	45192393	45196326	0.3798	rs8134178	-2.88	rs2329577	0.227667	-9.61	0.549	452	42	enet	0.3	2e-30	-0.7357	0.46194	1	0.952074
Temporal pole thickness	No	Brain_Cortex	CTA-150C2.13	22	39317232	39320713	0.4069	rs12484710	-2.54	rs132500	0.300241	-6.44	0.966	395	1	top1	0.3	3.7e-12	-0.966	0.334	1	0.913541
Temporal pole thickness	No	Whole_Blood	CTA-211A9.5	22	27089644	27176170	0.3068	rs1883114	3.32	rs4820700	0.015269	-4.77	0.719	883	28	enet	0.07	1.5e-07	0.4083	0.683	1	0.979144
Temporal pole thickness	No	Brain_Cortex	CTA-212D2.2	6	135376171	135381688	0.388	rs4646880	-2.63	rs2150681	0.330205	-6.87	-0.184	368	1	top1	0.33	1.9e-13	0.184	0.854013	1	0.983938
Temporal pole thickness	No	Liver	CTA-217C2.1	22	45528901	45559662	0.39	rs13053621	3.43	rs9626637	0.09763	-4.75	1.263	659	1	top1	0.098	5.3e-05	-1.263	0.207	1	0.855752
Temporal pole thickness	No	Brain_Cortex	CTA-217C2.1	22	45528901	45559662	0.2783	rs13053621	3.43	rs1058033	0.042642	-4.17	-1.397	659	10	enet	0.062	0.0021	1.26525	0.206	1	0.864399
Temporal pole thickness	No	Whole_Blood	CTA-217C2.1	22	45528901	45559662	0.4971	rs13053621	3.43	rs547698	0.25528	-9.83	0.449	659	25	enet	0.31	8.1e-32	-0.5736	0.566	1	0.959686
Temporal pole thickness	No	Liver	CTA-217C2.2	22	45551420	45551892	0.481	rs13053621	3.4	rs41467347	-0.000865	3.81	0.724	664	16	lasso	0.077	0.00033	-1.52517	0.127	1	0.840606
Temporal pole thickness	No	Brain_Cortex	CTA-29F11.1	22	47157791	47158460	0.4792	rs4823848	-3.58	rs12389	0.507293	-8.29	-1.982	571	1	top1	0.51	2.1e-22	1.982	0.0475	1	0.675519
Temporal pole thickness	No	Whole_Blood	CTA-331P3.1	6	110799110	110800639	0.2281	rs964080	3.25	rs9386904	0.0625	-6.15	-0.628	389	6	lasso	0.09	2.5e-09	0.5187	0.60397	1	0.967859
Temporal pole thickness	No	Whole_Blood	CTA-363E6.6	16	19488238	19499221	0.0922	rs1007459	3.3	rs2040638	0.006185	-4.68	2.155	460	3	lasso	0.024	0.0016	-1.88528	0.0594	1	0.704288
Temporal pole thickness	No	Whole_Blood	CTA-384D8.35	22	50980734	50981078	0.1224	rs8142033	-3.1	rs17001608	0.050667	-5.35	0.175	310	3	lasso	0.068	2.2e-07	0.1925	0.847	1	0.984786
Temporal pole thickness	No	Whole_Blood	CTA-384D8.36	22	50962854	50963209	0.4005	rs8142033	-3.1	rs5770871	0.195505	-9.32	-0.948	321	5	lasso	0.27	1.1e-26	0.6595	0.51	1	0.952074
Temporal pole thickness	No	Liver	CTA-390C10.10	22	25872185	25875938	0.381	rs1008673	-3.06	rs7285549	0.180367	-5.39	-0.111	520	1	top1	0.18	3e-08	0.111	0.912	1	0.996983
Temporal pole thickness	No	Brain_Cortex	CTA-390C10.10	22	25872185	25875938	0.4757	rs1008673	-3.06	rs7285549	0.186331	-5.47	-0.111	518	7	lasso	0.22	5.1e-09	-0.02723	0.978	1	0.995077
Temporal pole thickness	No	Whole_Blood	CTA-390C10.10	22	25872185	25875938	0.4169	rs1008673	-3.06	rs6004658	0.257639	-9.82	-0.255	520	1	top1	0.26	1e-25	0.255	0.799	1	0.984786
Temporal pole thickness	No	Whole_Blood	CTA-407F11.6	22	26043228	26045199	0.1317	rs1008673	-3.06	rs16980542	0.011143	-4.18	-0.102	578	26	enet	0.038	9.6e-05	0.1929	0.847	1	0.984786
Temporal pole thickness	No	Brain_Cortex	CTA-445C9.14	22	26908503	26910534	0.2796	rs763105	3.28	rs134144	0.189101	-5.56	-1.683	774	1	top1	0.19	8.2e-08	1.683	0.0924	1	0.777286
Temporal pole thickness	No	Liver	CTA-445C9.15	22	26917949	26921002	0.653	rs1883114	3.32	rs4275	0.476885	8.7	-0.69	782	9	lasso	0.48	2e-23	-0.75771	0.449	1	0.94191
Temporal pole thickness	No	Brain_Cortex	CTA-445C9.15	22	26917949	26921002	0.8341	rs1883114	3.32	rs4275	0.741442	10.08	-0.69	782	3	lasso	0.75	1.3e-42	-0.721	0.471	1	0.949119
Temporal pole thickness	No	Whole_Blood	CTA-445C9.15	22	26917949	26921002	0.7302	rs1883114	3.32	rs4275	0.563521	14.39	-0.69	782	17	lasso	0.58	4.3e-71	-0.5851	0.558	1	0.958682
Temporal pole thickness	No	Brain_Cortex	CTA-85E5.10	22	30404731	30476162	0.2072	rs2530664	2.45	rs140145	0.00074	-3.72	0.277	411	411	blup	0.024	0.041	0.07005	0.944	1	0.991574
Temporal pole thickness	No	Brain_Cortex	CTA-929C8.8	22	27727748	27775226	0.466	rs1883114	3.32	rs8135866	-0.001122	4.2	1.125	940	940	blup	0.086	0.00034	1.53881	0.124	1	0.796211
Temporal pole thickness	No	Whole_Blood	CTA-963H5.5	22	31049864	31050801	0.2856	rs2232184	-3.06	rs7288635	0.206013	-8.99	-0.101	451	1	top1	0.21	2.5e-20	0.101	0.92	1	0.988561
Temporal pole thickness	No	Whole_Blood	CTA-989H11.1	22	42674194	42674852	0.0853	rs5996130	-3.1	rs135106	-0.002696	-3.28	-0.104	392	392	blup	0.022	0.0024	-0.6125	0.54	1	0.953432
Temporal pole thickness	No	Liver	CTAGE3P	13	52482354	52484757	0.115	rs17075988	-2.83	rs9536048	0.02924	-4.19	1.191	355	1	top1	0.029	0.02	-1.191	0.2337	1	0.870902
Temporal pole thickness	No	Brain_Cortex	CTB-109A12.1	5	156789623	156887026	0.3425	rs4704857	2.65	rs11466815	0.063305	4.86	-1.029	522	34	enet	0.14	3.5e-06	-1.57653	0.1149	1	0.793615
Temporal pole thickness	No	Whole_Blood	CTB-109A12.1	5	156789623	156887026	0.1344	rs4704857	2.65	rs3734034	0.056717	4.79	-0.641	522	6	lasso	0.058	1.7e-06	-1.2535	0.210027	1	0.876437
Temporal pole thickness	No	Brain_Cortex	CTB-113D17.1	7	29019583	29052983	0.4292	rs39075	3.77	rs2018683	0.034307	-4.83	0.981	706	706	blup	0.14	5.7e-06	-0.40597	0.6848	1	0.971835
Temporal pole thickness	No	Brain_Cortex	CTB-113P19.4	5	151031836	151035010	0.5956	rs729853	2.82	rs357629	0.389872	7.65	-0.727	573	12	lasso	0.46	1.2e-19	-0.65327	0.51358	1	0.957664
Temporal pole thickness	No	Whole_Blood	CTB-119C2.1	7	26213153	26214565	0.1337	rs2698727	3.83	rs2040786	0.072844	-5.38	0.087	531	1	top1	0.073	8.7e-08	-0.087	0.93067	1	0.988615
Temporal pole thickness	No	Brain_Cortex	CTB-12O2.1	5	151329132	151650009	0.2403	rs729853	2.82	rs2964584	0.110768	4.49	1.215	530	14	enet	0.12	1.8e-05	0.69378	0.48782	1	0.950804
Temporal pole thickness	No	Whole_Blood	CTB-167B5.2	7	87900207	87903065	0.1249	rs10487008	-2.45	rs9655959	0.106953	-6.45	0.666	369	1	top1	0.11	7.7e-11	-0.666	0.50541	1	0.952074
Temporal pole thickness	No	Brain_Cortex	CTB-175P5.4	19	23582035	23598877	0.284	rs1842224	-2.48	rs621906	0.252162	5.96	0.051	240	1	top1	0.25	3.3e-10	0.051	0.959326	1	0.992205
Temporal pole thickness	No	Whole_Blood	CTB-27N1.1	5	169618583	169626145	0.3025	rs1035425	-2.86	rs3789184	0.124105	-6.94	-0.492	757	1	top1	0.12	2.1e-12	0.492	0.622719	1	0.971924
Temporal pole thickness	No	Whole_Blood	CTB-31N19.3	16	21638063	21638723	0.2643	rs11074489	-2.54	rs226005	0.135788	7.86	0.427	174	4	lasso	0.19	2.7e-18	0.91528	0.36	1	0.923703
Temporal pole thickness	No	Liver	CTB-36H16.2	5	122168051	122170228	0.0916	rs335143	-2.79	rs2407401	0.084175	-4.47	-0.162	446	4	lasso	0.095	6.9e-05	0.12359	0.9016	1	0.996983
Temporal pole thickness	No	Liver	CTB-36O1.7	5	134258993	134259739	0.2065	rs11242239	3.37	rs779563	-0.00145	-3.62	-0.682	361	361	blup	0.031	0.017	-1.43576	0.1511	1	0.840606
Temporal pole thickness	No	Whole_Blood	CTB-37A13.1	5	169199970	169206369	0.1513	rs1035425	-2.86	rs12520941	0.007691	4.52	-1.57	606	20	enet	0.036	0.00016	-0.7004	0.483709	1	0.952074
Temporal pole thickness	No	Whole_Blood	CTB-41I6.2	17	8870840	8880312	0.1338	rs8078106	3.16	rs585407	0.0935	6.04	1.641	475	1	top1	0.094	1.2e-09	1.641	0.100797	1	0.782358
Temporal pole thickness	No	Liver	CTB-43E15.2	5	173116462	173132852	0.2654	rs2879659	-3.06	rs703724	0.268111	6.51	-0.616	591	1	top1	0.27	5.1e-12	-0.616	0.5379	1	0.950519
Temporal pole thickness	No	Liver	CTB-43E15.3	5	173134617	173173214	0.4184	rs2879659	-3.06	rs703724	0.228576	6.03	-0.616	611	1	top1	0.23	2.8e-10	-0.616	0.5379	1	0.950519
Temporal pole thickness	No	Liver	CTB-50L17.9	19	4454791	4455217	0.362	rs8101903	-2.7	rs34080966	0.157463	-5.58	0.681	393	1	top1	0.16	2.5e-07	-0.681	0.495871	1	0.950519
Temporal pole thickness	No	Brain_Cortex	CTB-50L17.9	19	4454791	4455217	0.549	rs8101903	-2.7	rs11085073	0.324845	-7.39	1.084	393	4	lasso	0.35	2.3e-14	-0.6419	0.52093	1	0.958438
Temporal pole thickness	No	Whole_Blood	CTB-50L17.9	19	4454791	4455217	0.4129	rs8101903	-2.7	rs34080966	0.347956	-11.4	0.681	394	5	lasso	0.35	2.1e-36	-0.6211	0.535	1	0.953432
Temporal pole thickness	No	Whole_Blood	CTB-55O6.12	19	14247991	14282079	0.1967	rs7249702	-2.33	rs2007787	0.029993	-4.87	-0.166	304	41	enet	0.077	3.8e-08	0.19676	0.844	1	0.984786
Temporal pole thickness	No	Whole_Blood	CTB-75G16.1	17	34930301	34931164	0.1141	NA	NA	NA	NA	NA	NA	313	0	enet	0.0089	0.039	NA	NA	NA	NA
Temporal pole thickness	No	Liver	CTB-75G16.3	17	34990527	34991156	0.2871	rs2088367	2.54	rs11263774	0.101016	-4.49	-0.985	317	1	top1	0.1	3.9e-05	0.985	0.324624	1	0.910686
Temporal pole thickness	No	Brain_Cortex	CTB-75G16.3	17	34990527	34991156	0.3227	rs2088367	2.54	rs11263774	0.194673	-5.78	-0.985	317	10	lasso	0.2	3.6e-08	1.4127	0.157732	1	0.837684
Temporal pole thickness	No	Liver	CTB-78F1.2	5	167148368	167156129	0.603	rs279394	2.23	rs10043275	0.320578	-7.05	-1.814	498	7	lasso	0.37	9e-17	1.57122	0.1161	1	0.840606
Temporal pole thickness	No	Whole_Blood	CTB-83J4.1	19	54728395	54728753	0.2069	rs2287825	-2.73	rs11084325	0.107542	-6.83	2.48	493	7	enet	0.13	1.1e-12	-2.63651	0.00838	1	0.468862
Temporal pole thickness	No	Whole_Blood	CTB-83J4.2	19	55100906	55101752	0.1885	rs2287825	-2.73	rs16985743	0.124866	-7.32	0.909	496	3	lasso	0.13	6e-13	-0.59375	0.553	1	0.957471
Temporal pole thickness	No	Brain_Cortex	CTB-92J24.2	19	24110590	24112089	0.109	rs1842224	-2.48	rs10424416	0.049036	-3.95	-0.068	202	1	top1	0.049	0.0057	0.068	0.945786	1	0.991574
Temporal pole thickness	No	Liver	CTBP1	4	1205236	1242925	0.1463	rs1904931	-2.75	rs7695691	-0.006032	3.39	1.405	403	403	blup	0.029	0.021	0.9971	0.3187	1	0.90968
Temporal pole thickness	No	Liver	CTBP1-AS2	4	1243088	1282079	0.409	rs1904931	-2.75	rs2878539	0.325673	7.16	0.011	403	3	lasso	0.33	5.9e-15	0.1254	0.9002	1	0.996983
Temporal pole thickness	No	Brain_Cortex	CTBP1-AS2	4	1243088	1282079	0.3155	rs1904931	-2.75	rs6836158	0.01208	-3.73	-0.108	403	403	blup	0.046	0.0071	-0.3579	0.72042	1	0.971835
Temporal pole thickness	No	Whole_Blood	CTBP1-AS2	4	1243088	1282079	0.2748	rs1904931	-2.75	rs2878539	0.134	7.19	0.011	404	1	top1	0.13	2.5e-13	0.011	0.99122	1	0.997218
Temporal pole thickness	No	Liver	CTBS	1	85015289	85040163	0.4659	rs9729034	-3.03	rs2911602	0.174647	5.25	-0.24	544	1	top1	0.17	5.1e-08	-0.24	0.81033	1	0.996143
Temporal pole thickness	No	Whole_Blood	CTBS	1	85015289	85040163	0.1695	rs9729034	-3.03	rs17540101	0.0166	-4.64	-1.386	544	8	lasso	0.02	0.0038	1.3239	0.18553	1	0.855589
Temporal pole thickness	No	Liver	CTC-228N24.3	5	127276118	127418864	0.3439	rs154001	3.37	rs3749748	0.196725	-6.24	-0.187	379	4	lasso	0.2	3.1e-09	0.26082	0.7942	1	0.996143
Temporal pole thickness	No	Brain_Cortex	CTC-228N24.3	5	127276118	127418864	0.3074	rs154001	3.37	rs1013375	-0.006598	3.5	-0.161	379	20	enet	0.11	7.2e-05	-0.59986	0.5486	1	0.967393
Temporal pole thickness	No	Whole_Blood	CTC-228N24.3	5	127276118	127418864	0.1617	rs154001	3.37	rs3749748	0.102287	-6.55	-0.187	379	1	top1	0.1	2e-10	0.187	0.851661	1	0.984786
Temporal pole thickness	No	Brain_Cortex	CTC-232P5.1	19	5978414	6020374	0.351	rs669510	2.7	rs11085154	0.152906	5.31	-0.069	382	7	lasso	0.17	3e-07	0.1262	0.89957	1	0.986672
Temporal pole thickness	No	Whole_Blood	CTC-236F12.4	5	55753622	55777596	0.103	rs1910024	4.06	rs287276	0.050828	5.33	0.6	546	6	enet	0.06	1.2e-06	0.617	0.537255	1	0.953432
Temporal pole thickness	No	Liver	CTC-241F20.3	19	48758932	48761456	0.364	rs274883	3.16	rs16981882	0.172356	-5.31	1.07	518	1	top1	0.17	6.3e-08	-1.07	0.284619	1	0.893924
Temporal pole thickness	No	Whole_Blood	CTC-241F20.3	19	48758932	48761456	0.2385	rs274883	3.16	rs16981882	0.159189	-7.87	1.07	520	12	enet	0.16	3.8e-16	-1.0276	0.304	1	0.904867
Temporal pole thickness	No	Whole_Blood	CTC-251D13.1	5	150889014	150892330	0.1511	rs729853	2.82	rs17717506	0.059073	4.72	-0.753	635	3	lasso	0.063	6.5e-07	-0.4842	0.628229	1	0.971924
Temporal pole thickness	No	Whole_Blood	CTC-281F24.1	17	6556792	6558328	0.3101	rs7220915	-3.49	rs218663	0.217	9.04	-0.291	568	1	top1	0.22	1.8e-21	-0.291	0.771051	1	0.984665
Temporal pole thickness	No	Liver	CTC-297N7.8	17	10575791	10579323	0.4978	rs35779805	-2.73	rs8075503	0.377802	7.9	0.007	514	7	enet	0.38	1.8e-17	0.04564	0.963599	1	0.996983
Temporal pole thickness	No	Brain_Cortex	CTC-297N7.8	17	10575791	10579323	0.4055	rs35779805	-2.73	rs9904211	0.338126	6.85	-0.031	514	1	top1	0.34	8.5e-14	-0.031	0.97527	1	0.995077
Temporal pole thickness	No	Whole_Blood	CTC-297N7.8	17	10575791	10579323	0.1088	rs35779805	-2.73	rs9904211	0.0772	6.04	-0.031	514	1	top1	0.077	3.6e-08	-0.031	0.97527	1	0.994062
Temporal pole thickness	No	Whole_Blood	CTC-301O7.4	19	49834874	49843507	0.1437	rs12981274	-2.6	rs354022	0.029148	-5.51	-0.495	375	6	lasso	0.076	4.3e-08	0.21538	0.829	1	0.984786
Temporal pole thickness	No	Whole_Blood	CTC-312O10.2	19	6898310	6898697	0.2367	rs17703895	-3.29	rs445817	0.11328	-6.53	-0.4	435	3	lasso	0.19	6.9e-19	0.79398	0.427	1	0.943967
Temporal pole thickness	No	Liver	CTC-325H20.2	19	9455460	9456574	0.155	rs28479520	3.15	rs10408485	0.025116	4.15	-1.245	400	400	blup	0.051	0.0031	-0.20906	0.834402	1	0.996143
Temporal pole thickness	No	Brain_Cortex	CTC-325H20.2	19	9455460	9456574	0.212	rs28479520	3.15	rs1978435	0.12035	4.63	-1.367	400	14	lasso	0.12	2.1e-05	-1.187	0.235247	1	0.8821
Temporal pole thickness	No	Liver	CTC-329D1.2	5	139750476	139780952	0.2077	rs13385	-3.32	rs250424	0.080752	-4.55	-0.294	313	3	lasso	0.096	6.1e-05	-0.09843	0.9216	1	0.996983
Temporal pole thickness	No	Brain_Cortex	CTC-344H19.4	19	46530912	46533419	0.377	rs28632030	-3.28	rs11083794	0.249675	5.85	2.114	414	2	lasso	0.28	1.7e-11	2.5747	0.010033	1	0.483566
Temporal pole thickness	No	Whole_Blood	CTC-349C3.1	5	134368970	134686512	0.156	rs11242239	3.37	rs2292011	-0.001934	-3.77	-0.472	399	29	enet	0.015	0.0097	-0.7479	0.454504	1	0.951712
Temporal pole thickness	No	Whole_Blood	CTC-360G5.6	19	39360901	39364403	0.1702	rs13344413	-5.1	rs1529713	0.087888	6.51	1.131	400	3	lasso	0.12	1.9e-12	1.58702	0.113	1	0.790455
Temporal pole thickness	No	Liver	CTC-360G5.9	19	39425976	39429272	0.467	rs13344413	-5.1	rs8113389	0.1225	5.36	-0.448	399	22	enet	0.19	8.2e-09	0.79226	0.428207	1	0.936794
Temporal pole thickness	No	Brain_Cortex	CTC-360G5.9	19	39425976	39429272	0.249	rs13344413	-5.1	rs11083489	0.182201	5.03	-0.685	398	1	top1	0.18	1.5e-07	-0.685	0.493344	1	0.95253
Temporal pole thickness	No	Brain_Cortex	CTC-367J11.1	5	149855094	149864862	0.3431	rs7734132	-2.51	rs3846703	0.222205	5.88	-0.138	487	1	top1	0.22	4.7e-09	-0.138	0.89024	1	0.986672
Temporal pole thickness	No	Brain_Cortex	CTC-444N24.6	19	57778588	57791702	0.405	rs1544494	4	rs10410956	0.192662	5.62	0.532	507	9	lasso	0.3	2.4e-12	1.6032	0.108885	1	0.788738
Temporal pole thickness	No	Whole_Blood	CTC-444N24.6	19	57778588	57791702	0.1489	rs1544494	4	rs7247503	0.021523	-4.56	-1.804	507	507	blup	0.034	0.00022	-0.11493	0.908	1	0.988561
Temporal pole thickness	No	Brain_Cortex	CTC-457E21.3	19	22779059	22786352	0.394	rs2132818	1.73	rs16999362	0.047838	4.41	0.695	306	33	enet	0.24	1.3e-09	1.0785	0.280798	1	0.897898
Temporal pole thickness	No	Whole_Blood	CTC-457L16.2	17	19044330	19047002	0.1668	rs11871106	2.08	rs12602286	0.037	-5.06	-0.165	220	220	blup	0.06	1.2e-06	0.10724	0.914595	1	0.988561
Temporal pole thickness	No	Liver	CTC-459F4.1	19	28248092	28251757	0.607	rs1105167	2.23	rs4239564	0.352817	7.75	1.139	279	25	enet	0.41	3.3e-19	0.87536	0.381379	1	0.930927
Temporal pole thickness	No	Brain_Cortex	CTC-459F4.1	19	28248092	28251757	0.812	rs1105167	2.23	rs4239564	0.615089	9.3	1.139	279	16	enet	0.67	2.1e-34	1.0477	0.294763	1	0.90006
Temporal pole thickness	No	Whole_Blood	CTC-459F4.1	19	28248092	28251757	0.2343	rs1105167	2.23	rs12151234	0.087826	-6.79	0.728	279	5	lasso	0.18	4.4e-18	-0.20562	0.837	1	0.984786
Temporal pole thickness	No	Whole_Blood	CTC-459F4.3	19	28284371	28409771	0.0709	rs1105167	2.23	rs8108442	0.027228	-4.61	0.796	289	289	blup	0.035	0.00019	-0.86759	0.386	1	0.933991
Temporal pole thickness	No	Whole_Blood	CTC-459F4.6	19	28294446	28294968	0.0776	rs1105167	2.23	rs4239564	0.066266	-5.61	1.139	297	1	top1	0.066	3.3e-07	-1.139	0.255	1	0.883964
Temporal pole thickness	No	Liver	CTC-462L7.1	17	53246184	53250993	0.3177	rs12938755	-2.64	rs7222197	0.112337	5.06	0.415	541	7	lasso	0.12	1e-05	0.08174	0.934851	1	0.996983
Temporal pole thickness	No	Whole_Blood	CTC-462L7.1	17	53246184	53250993	0.1119	rs12938755	-2.64	rs17817950	0.0607	5.19	0.288	541	1	top1	0.061	1e-06	0.288	0.773347	1	0.984665
Temporal pole thickness	No	Brain_Cortex	CTC-467M3.3	5	87988462	87989789	0.2212	rs2161230	-4.48	rs34338	0.068029	-4.29	-1.85	267	21	enet	0.069	0.0012	1.71371	0.08658	1	0.768201
Temporal pole thickness	No	Brain_Cortex	CTC-484P3.1	5	94161666	94162399	0.2992	rs17391552	-2.09	rs6888297	0.197979	5.32	0.953	409	1	top1	0.2	3.8e-08	0.953	0.34059	1	0.914491
Temporal pole thickness	No	Whole_Blood	CTC-484P3.1	5	94161666	94162399	0.2682	rs17391552	-2.09	rs152286	0.143273	8.05	-0.316	409	7	lasso	0.2	7.7e-20	-0.6118	0.540638	1	0.953432
Temporal pole thickness	No	Whole_Blood	CTC-490E21.10	19	41337126	41343115	0.0909	rs17251589	-2.09	rs3733829	0.006578	3.34	-0.328	428	428	blup	0.0099	0.031	-0.66395	0.507	1	0.952074
Temporal pole thickness	No	Whole_Blood	CTC-490G23.2	19	43833447	43835582	0.6702	rs10426528	-2.68	rs12461712	0.187978	8.37	-0.426	301	16	lasso	0.42	7.2e-45	0.17632	0.86	1	0.98647
Temporal pole thickness	No	Brain_Cortex	CTC-498M16.2	5	87704799	87734907	0.3348	rs2161230	-4.48	rs933647	0.105637	-3.82	0.838	258	1	top1	0.11	7.1e-05	-0.838	0.40203	1	0.933848
Temporal pole thickness	No	Brain_Cortex	CTC-498M16.4	5	87729709	87794514	0.3064	rs2161230	-4.48	rs6452788	0.245085	5.89	0.037	257	1	top1	0.25	6.2e-10	0.037	0.97049	1	0.993401
Temporal pole thickness	No	Whole_Blood	CTC-510F12.2	19	11314304	11326844	0.1535	rs12609039	-2.94	rs17616661	0.02288	-4.95	-0.775	388	4	lasso	0.036	0.00016	0.3854	0.7	1	0.980133
Temporal pole thickness	No	Liver	CTC-510F12.4	19	11411453	11431999	0.213	rs12609039	-2.94	rs420703	0.133332	-4.69	-1.369	390	1	top1	0.13	2.2e-06	1.369	0.170999	1	0.846315
Temporal pole thickness	No	Whole_Blood	CTC-510F12.4	19	11411453	11431999	0.6864	rs12609039	-2.94	rs377665	0.513191	-13.88	-1.505	392	58	enet	0.57	2.3e-68	1.48041	0.139	1	0.815652
Temporal pole thickness	No	Brain_Cortex	CTC-523E23.8	19	35414203	35417716	0.303	rs2519962	-3.04	rs7249921	0.04925	-3.86	-0.793	463	1	top1	0.049	0.0056	0.793	0.427778	1	0.942679
Temporal pole thickness	No	Brain_Cortex	CTC-525D6.1	19	29777918	30016659	0.591	rs10416902	-2.94	rs11671079	0.083692	-5	-1.137	516	516	blup	0.18	2.5e-07	0.3489	0.727153	1	0.973396
Temporal pole thickness	No	Whole_Blood	CTC-527H23.3	16	48671054	48672630	0.0862	rs12148960	-2.57	rs1558817	0.039347	5.14	-0.152	351	6	enet	0.05	8.5e-06	-0.01565	0.988	1	0.997218
Temporal pole thickness	No	Liver	CTC-537E7.3	5	67726254	67730308	0.1979	rs16897819	3.12	rs4976053	0.043434	-3.75	1.11	463	1	top1	0.043	0.0057	-1.11	0.267	1	0.892686
Temporal pole thickness	No	Whole_Blood	CTC-550B14.7	19	55517561	55559413	0.3253	rs10402577	-4	rs12981732	0.212715	9.3	0.176	472	7	lasso	0.28	2e-28	-0.4102	0.682	1	0.979144
Temporal pole thickness	No	Liver	CTC-559E9.6	19	19887411	19945736	0.239	rs12460082	-3.48	rs23654	0.061695	4.51	-1.851	302	1	top1	0.062	0.0012	-1.851	0.06417	1	0.758986
Temporal pole thickness	No	Brain_Cortex	CTC-559E9.6	19	19887411	19945736	0.22	rs12460082	-3.48	rs12461018	0.141092	4.45	-1.759	302	2	lasso	0.16	8.8e-07	-1.268	0.204806	1	0.864399
Temporal pole thickness	No	Whole_Blood	CTC-559E9.6	19	19887411	19945736	0.1657	rs12460082	-3.48	rs7246983	0.043216	4.99	-1.561	302	1	top1	0.043	3.5e-05	-1.561	0.119	1	0.794996
Temporal pole thickness	No	Brain_Cortex	CTC-559E9.9	19	19861427	19863353	0.271	rs12460082	-3.48	rs2021824	0.10707	-4.49	-0.223	310	1	top1	0.11	6.3e-05	0.223	0.823536	1	0.98328
Temporal pole thickness	No	Liver	CTC-820M8.1	8	121647798	121650444	0.1843	rs4870757	-2.67	rs4871135	0.088183	4.5	-0.506	419	1	top1	0.088	0.00012	-0.506	0.6129	1	0.976783
Temporal pole thickness	No	Whole_Blood	CTC1	17	8130191	8151362	0.2113	rs12944116	-3.39	rs12603646	0.143	-8.24	0.677	455	4	lasso	0.17	4.5e-17	-0.5064	0.612576	1	0.97139
Temporal pole thickness	No	Liver	CTD-2005D20.1	4	69650336	69653192	0.3695	rs7659406	2.37	rs11931604	0.189588	5.79	1.761	92	1	top1	0.19	1.2e-08	1.761	0.0782	1	0.788297
Temporal pole thickness	No	Brain_Cortex	CTD-2006C1.2	19	12098432	12157090	0.336	rs17001450	-2.7	rs10404882	0.166924	-5.33	-1.465	316	21	enet	0.19	1e-07	2.1418	0.03221	1	0.650912
Temporal pole thickness	No	Whole_Blood	CTD-2006C1.2	19	12098432	12157090	0.1035	rs17001450	-2.7	rs10404882	0.057661	-5.23	-1.465	316	1	top1	0.058	1.9e-06	1.465	0.143	1	0.817267
Temporal pole thickness	No	Whole_Blood	CTD-2006K23.1	17	72595979	72603368	0.4672	rs516209	-3.19	rs1522875	0.237	9.85	-1.324	481	9	lasso	0.36	2.7e-37	-1.2646	0.206015	1	0.873104
Temporal pole thickness	No	Whole_Blood	CTD-2007H13.3	5	98264875	98330717	0.1692	rs10039243	-2.67	rs150992	0.085283	6.04	-1.168	346	1	top1	0.085	6.8e-09	-1.168	0.242807	1	0.876437
Temporal pole thickness	No	Whole_Blood	CTD-2007L18.5	11	68380367	68384179	0.1379	rs4930565	-3.08	rs2510389	0.0289	4.93	-0.318	387	1	top1	0.029	0.00062	-0.318	0.75048	1	0.981076
Temporal pole thickness	No	Liver	CTD-2008A1.2	15	45119293	45173803	0.5136	rs2576092	2.43	rs8026278	0.03731	-4.08	0.127	305	8	lasso	0.1	4.5e-05	-0.8103	0.4178	1	0.935646
Temporal pole thickness	No	Whole_Blood	CTD-2008A1.2	15	45119293	45173803	0.1266	rs2576092	2.43	rs1648281	-0.002006	3.64	-1.651	306	23	enet	0.0057	0.08	-0.63645	0.52448	1	0.95251
Temporal pole thickness	No	Liver	CTD-2012J19.1	5	1614951	1616449	0.5078	rs4975615	-2.97	rs7734561	0.246017	6.22	1.209	572	10	lasso	0.27	4.3e-12	0.76979	0.4414	1	0.938682
Temporal pole thickness	No	Brain_Cortex	CTD-2012J19.1	5	1614951	1616449	0.3373	rs4975615	-2.97	rs7734561	0.03515	4.29	1.209	572	7	lasso	0.07	0.0012	0.65266	0.51398	1	0.957664
Temporal pole thickness	No	Brain_Cortex	CTD-2012J19.3	5	1594741	1611582	0.4273	rs4975615	-2.97	rs7736340	0.021092	-3.67	-0.948	565	87	enet	0.14	6.2e-06	0.36793	0.71292	1	0.971835
Temporal pole thickness	No	Liver	CTD-2017D11.1	19	24216247	24249711	0.476	rs2081979	-2.21	rs17206087	0.402184	7.92	0.143	168	4	lasso	0.41	2.5e-19	-0.17376	0.862054	1	0.996143
Temporal pole thickness	No	Brain_Cortex	CTD-2017D11.1	19	24216247	24249711	0.277	rs2081979	-2.21	rs11880244	0.190384	5.41	0.115	168	1	top1	0.19	7.3e-08	0.115	0.908445	1	0.987753
Temporal pole thickness	No	Whole_Blood	CTD-2017D11.1	19	24216247	24249711	0.3758	rs2081979	-2.21	rs888315	0.402218	12.35	0.19	169	8	lasso	0.43	2e-46	0.17862	0.858	1	0.986445
Temporal pole thickness	No	Liver	CTD-2020K17.3	17	43315395	43319101	0.4526	rs17685379	-2.73	rs4792809	0.024896	3.67	0.088	259	258	blup	0.036	0.011	0.41347	0.679262	1	0.978619
Temporal pole thickness	No	Brain_Cortex	CTD-2020K17.3	17	43315395	43319101	0.8551	rs17685379	-2.73	rs1552458	0.384665	7.26	0.537	259	15	lasso	0.47	1.6e-20	0.818	0.413363	1	0.939345
Temporal pole thickness	No	Whole_Blood	CTD-2020K17.3	17	43315395	43319101	0.1071	rs17685379	-2.73	rs17685379	-0.000435	-3.02	-2.732	259	259	blup	0.012	0.019	1.93201	0.053358	1	0.704288
Temporal pole thickness	No	Whole_Blood	CTD-2020K17.4	17	43322553	43326203	0.1369	rs17685379	-2.73	rs8065345	0.0612	-4.86	-0.661	258	1	top1	0.061	9.2e-07	0.661	0.508612	1	0.952074
Temporal pole thickness	No	Liver	CTD-2034I21.2	16	50914120	50918012	0.3899	rs8053990	-3.84	rs9930980	0.185	-5.53	0.908	453	1	top1	0.19	1.8e-08	-0.908	0.363878	1	0.922966
Temporal pole thickness	No	Brain_Cortex	CTD-2037K23.2	5	77638189	77656331	0.2373	rs17215893	-3.1	rs4388193	-0.007515	3.56	2.177	439	439	blup	0.029	0.028	2.32988	0.01981	1	0.604205
Temporal pole thickness	No	Whole_Blood	CTD-2037K23.2	5	77638189	77656331	0.1183	rs17215893	-3.1	rs10942859	0.019683	4.42	1.246	441	4	lasso	0.032	0.00037	1.2745	0.2025	1	0.873104
Temporal pole thickness	No	Liver	CTD-2044J15.2	5	6671219	6674499	0.3135	rs274682	3.31	rs2288447	0.118213	5.22	0.463	627	5	lasso	0.13	4.4e-06	0.25349	0.7999	1	0.996143
Temporal pole thickness	No	Whole_Blood	CTD-2044J15.2	5	6671219	6674499	0.123	rs274682	3.31	rs166049	0.062329	5.45	-0.479	627	1	top1	0.062	7.4e-07	-0.479	0.631939	1	0.971924
Temporal pole thickness	No	Brain_Cortex	CTD-2054N24.2	15	100347228	100417353	0.577	rs1552099	2.88	rs7182621	0.14507	-5.76	1.31	540	540	blup	0.24	9.1e-10	-1.2476	0.2122	1	0.864399
Temporal pole thickness	No	Whole_Blood	CTD-2054N24.2	15	100347228	100417353	0.1579	rs1552099	2.88	rs1561048	0.026701	-4.46	1.358	540	3	lasso	0.041	5.3e-05	-1.45187	0.14654	1	0.819944
Temporal pole thickness	No	Whole_Blood	CTD-2062F14.3	14	101006467	101006746	0.2935	rs3825555	2.56	rs4073738	0.232767	-9.85	0.444	410	9	enet	0.26	7.3e-26	-0.4081	0.6832	1	0.979144
Temporal pole thickness	No	Whole_Blood	CTD-2083E4.6	5	269973	271631	0.0549	rs11743226	-3.38	rs7717734	0.018991	-4.19	-0.05	291	3	lasso	0.027	0.00089	-0.2219	0.82441	1	0.984786
Temporal pole thickness	No	Whole_Blood	CTD-2085J24.4	19	33366831	33369327	0.1133	rs975318	-2.42	rs11084681	0.013569	4.36	0.393	423	423	blup	0.031	0.00038	1.03491	0.301	1	0.904867
Temporal pole thickness	No	Brain_Cortex	CTD-2162K18.4	19	37264055	37267980	0.147	rs510834	1.96	rs17707033	0.037363	-3.79	-1.69	274	7	lasso	0.05	0.0051	0.9109	0.362352	1	0.91769
Temporal pole thickness	No	Brain_Cortex	CTD-2184D3.6	15	52408771	52409165	0.388	rs11630559	-2.92	rs2899485	0.142721	5.26	-1.33	399	1	top1	0.14	3.7e-06	-1.33	0.1835	1	0.862075
Temporal pole thickness	No	Liver	CTD-2186M15.1	5	32222038	32222453	0.2091	rs10472810	2.47	rs161524	0.004653	3.63	-0.07	514	514	blup	0.043	0.006	-0.04467	0.9644	1	0.996983
Temporal pole thickness	No	Brain_Cortex	CTD-2192J16.21	19	12640582	12643787	0.355	rs8107642	2.31	rs4804715	0.275153	6.43	0.391	282	1	top1	0.28	4e-11	0.391	0.695797	1	0.971835
Temporal pole thickness	No	Whole_Blood	CTD-2192J16.21	19	12640582	12643787	0.4189	rs8107642	2.31	rs4804715	0.239697	9.48	0.391	283	1	top1	0.24	8.5e-24	0.391	0.696	1	0.979144
Temporal pole thickness	No	Whole_Blood	CTD-2196E14.4	16	23686515	23686820	0.1263	rs4302034	2.54	rs7588	0.08926	6.13	0.96	438	17	enet	0.091	1.9e-09	1.19988	0.23	1	0.876437
Temporal pole thickness	No	Liver	CTD-2203K17.1	5	33424131	33440725	0.4715	rs4513701	-2.19	rs3756663	0.292313	-6.82	0.048	480	1	top1	0.29	3.9e-13	-0.048	0.9617	1	0.996983
Temporal pole thickness	No	Brain_Cortex	CTD-2203K17.1	5	33424131	33440725	0.3849	rs4513701	-2.19	rs3756663	0.300593	-6.41	0.048	480	4	lasso	0.31	1.1e-12	0.11809	0.90599	1	0.987753
Temporal pole thickness	No	Whole_Blood	CTD-2203K17.1	5	33424131	33440725	0.1216	rs4513701	-2.19	rs3756663	0.098583	-6.52	0.048	480	4	lasso	0.1	1.4e-10	-0.1298	0.896729	1	0.988441
Temporal pole thickness	No	Liver	CTD-2210P24.4	11	45792983	45793909	0.537	rs4755319	-2.42	rs1001595	0.258956	6.45	-0.358	400	1	top1	0.26	1.3e-11	-0.358	0.72034	1	0.989646
Temporal pole thickness	No	Brain_Cortex	CTD-2210P24.4	11	45792983	45793909	0.455	rs4755319	-2.42	rs2467287	0.065268	4.5	0.916	400	38	enet	0.26	2.2e-10	0.66365	0.506912	1	0.957468
Temporal pole thickness	No	Brain_Cortex	CTD-2227C6.2	5	82308104	82308928	0.1411	rs28296	4.17	rs4266384	0.143475	4.76	0.029	405	1	top1	0.14	3.5e-06	0.029	0.97686	1	0.995077
Temporal pole thickness	No	Brain_Cortex	CTD-2228A4.1	5	17107469	17107898	0.6775	rs17707882	2.68	rs632754	0.434345	7.66	1.339	433	6	lasso	0.48	5.7e-21	0.98566	0.3243	1	0.913541
Temporal pole thickness	No	Whole_Blood	CTD-2228A4.1	5	17107469	17107898	0.2065	rs17707882	2.68	rs13175997	0.075112	-6.28	-1.054	433	4	lasso	0.086	5.4e-09	1.1269	0.259805	1	0.883964
Temporal pole thickness	No	Liver	CTD-2228K2.7	5	473351	480780	0.9232	rs11743226	-3.38	rs1035908	0.04244	-4.34	-0.303	325	30	lasso	0.51	5.7e-25	1.9001	0.0574	1	0.744613
Temporal pole thickness	No	Brain_Cortex	CTD-2228K2.7	5	473351	480780	0.9002	rs11743226	-3.38	rs11134054	0.398285	-7.45	-1.732	325	15	lasso	0.66	2e-33	2.30722	0.02104	1	0.622274
Temporal pole thickness	No	Whole_Blood	CTD-2228K2.7	5	473351	480780	0.8191	rs11743226	-3.38	rs768479	0.214389	8.97	1.124	325	41	enet	0.47	2.2e-52	2.8636	0.004188	1	0.411258
Temporal pole thickness	No	Brain_Cortex	CTD-2235C13.3	5	74659585	74660067	0.1821	rs1422700	2.2	rs6872586	0.019941	-3.93	-1.092	337	4	lasso	0.023	0.043	1.00774	0.31358	1	0.908365
Temporal pole thickness	No	Whole_Blood	CTD-2235C13.3	5	74659585	74660067	0.0542	rs1422700	2.2	rs698912	0.001377	-3.34	0.305	337	337	blup	0.028	0.0007	-0.0218	0.982579	1	0.996932
Temporal pole thickness	No	Brain_Cortex	CTD-2245F17.3	19	53700364	53714268	0.37	rs7819	-3.29	rs12978451	-0.00624	3.64	0.582	475	475	blup	0.042	0.01	0.5814	0.560943	1	0.968509
Temporal pole thickness	No	Whole_Blood	CTD-2245F17.3	19	53700364	53714268	0.1794	rs7819	-3.29	rs17272903	0.047399	-5.84	0.767	475	2	lasso	0.14	1.8e-13	0.32814	0.743	1	0.981076
Temporal pole thickness	No	Liver	CTD-2248H3.1	5	80538149	80538418	0.7248	rs6876160	2.89	rs6893467	0.404618	8	-0.487	447	9	lasso	0.44	1.2e-20	-0.30695	0.7589	1	0.991602
Temporal pole thickness	No	Brain_Cortex	CTD-2248H3.1	5	80538149	80538418	0.361	rs6876160	2.89	rs11950033	0.2383	6.66	-0.719	447	5	lasso	0.26	1.3e-10	-0.75773	0.44861	1	0.949119
Temporal pole thickness	No	Liver	CTD-2256P15.4	5	10264709	10267258	0.3652	rs1395095	-3.27	rs10067744	0.106295	-4.49	-1.702	606	1	top1	0.11	2.5e-05	1.702	0.0888	1	0.806786
Temporal pole thickness	No	Brain_Cortex	CTD-2256P15.4	5	10264709	10267258	0.5555	rs1395095	-3.27	rs6892818	0.219474	-5.59	-1.628	606	1	top1	0.22	6e-09	1.628	0.10352	1	0.782304
Temporal pole thickness	No	Whole_Blood	CTD-2258A20.5	16	66503769	66513034	0.4148	rs12933381	3.52	rs2002907	0.207505	9.23	-0.822	491	491	blup	0.27	1.4e-27	-1.22806	0.219	1	0.876437
Temporal pole thickness	No	Liver	CTD-2260A17.1	5	96120481	96121703	0.2653	rs9314194	2.67	rs149173	0.048477	-4.64	-0.277	502	17	enet	0.12	5.7e-06	-1.30122	0.1932	1	0.854894
Temporal pole thickness	No	Brain_Cortex	CTD-2260A17.1	5	96120481	96121703	0.1868	rs9314194	2.67	rs34755	0.136773	5.07	-0.93	500	1	top1	0.14	6e-06	-0.93	0.35237	1	0.91769
Temporal pole thickness	No	Whole_Blood	CTD-2260A17.1	5	96120481	96121703	0.2574	rs9314194	2.67	rs149173	0.148495	-7.55	-0.277	502	10	lasso	0.16	5e-16	0.3091	0.757255	1	0.981105
Temporal pole thickness	No	Whole_Blood	CTD-2260A17.2	5	96149731	96271097	0.0596	rs9314194	2.67	rs2549782	0.020409	-3.67	-0.333	504	1	top1	0.02	0.0035	0.333	0.739134	1	0.981076
Temporal pole thickness	No	Liver	CTD-2260A17.3	5	96140056	96141808	0.2086	rs9314194	2.67	rs26498	0.051904	4.43	1.139	501	501	blup	0.074	0.0004	1.52119	0.1282	1	0.840606
Temporal pole thickness	No	Whole_Blood	CTD-2260A17.3	5	96140056	96141808	0.2295	rs9314194	2.67	rs26493	0.09726	7.13	1.002	501	19	enet	0.16	1.3e-15	1.2995	0.193788	1	0.864429
Temporal pole thickness	No	Whole_Blood	CTD-2267D19.2	17	38497119	38499388	0.2159	rs2023906	-2.61	rs2715553	0.0799	6.33	-0.185	345	345	blup	0.085	7e-09	0.6196	0.535524	1	0.953432
Temporal pole thickness	No	Brain_Cortex	CTD-2270L9.4	16	23464079	23468927	0.1058	rs756803	2.94	rs4967958	0.027026	3.87	-0.336	439	439	blup	0.052	0.0047	0.2981	0.765651	1	0.977334
Temporal pole thickness	No	Whole_Blood	CTD-2286N8.2	18	76877207	76877920	0.1038	rs183374	3.05	rs3017664	0.0535	-5.96	0.978	459	1	top1	0.054	4.4e-06	-0.978	0.32807	1	0.90817
Temporal pole thickness	No	Brain_Cortex	CTD-2287O16.5	5	115419504	115421113	0.3837	rs1396489	-3.05	rs17138853	0.000667	3.6	0.044	593	593	blup	0.052	0.0044	0.1837	0.85425	1	0.983938
Temporal pole thickness	No	Brain_Cortex	CTD-2292M16.8	14	20728639	20732467	0.529	rs1760927	3.41	rs3209531	0.004766	3.78	-0.553	578	75	enet	0.085	0.00035	-0.2774	0.7815	1	0.980879
Temporal pole thickness	No	Brain_Cortex	CTD-2292P10.4	8	143786546	143808391	0.4953	rs11990344	-2.8	rs2164308	0.44631	-7.82	1.091	405	1	top1	0.45	5.2e-19	-1.091	0.2753	1	0.897898
Temporal pole thickness	No	Brain_Cortex	CTD-2297D10.2	5	5132893	5140167	0.3994	rs153269	2.41	rs6884256	-0.006997	3.66	0.736	644	644	blup	0.016	0.079	0.79267	0.42797	1	0.942679
Temporal pole thickness	No	Liver	CTD-2302E22.5	14	64060749	64062009	0.2274	rs7145363	2.59	rs17100839	-0.002438	3.17	-0.483	381	381	blup	0.0045	0.2	-0.143	0.88627	1	0.996983
Temporal pole thickness	No	Liver	CTD-2303H24.2	17	18424439	18437376	0.2807	rs9903865	1.9	rs584300	0.171981	5.22	-0.726	291	1	top1	0.17	6.5e-08	-0.726	0.467839	1	0.948696
Temporal pole thickness	No	Brain_Cortex	CTD-2303H24.2	17	18424439	18437376	0.398	rs9903865	1.9	rs2461847	0.14895	5.86	-0.174	291	28	enet	0.31	2e-12	-0.1345	0.89302	1	0.986672
Temporal pole thickness	No	Whole_Blood	CTD-2303H24.2	17	18424439	18437376	0.3055	rs9903865	1.9	rs7222009	0.171	8.04	-0.784	291	23	enet	0.22	6.7e-22	0.13007	0.896512	1	0.988441
Temporal pole thickness	No	Whole_Blood	CTD-2310F14.1	5	56223701	56225400	0.2178	rs1910024	4.06	rs185220	0.192189	-8.47	0.742	495	1	top1	0.19	6.2e-19	-0.742	0.458087	1	0.951712
Temporal pole thickness	No	Brain_Cortex	CTD-2313J17.5	15	93322987	93324722	0.331	rs10520721	3.6	rs7183797	0.268861	6.1	-0.606	641	1	top1	0.27	7.1e-11	-0.606	0.5445	1	0.966679
Temporal pole thickness	No	Brain_Cortex	CTD-2315E11.1	15	90645881	90676674	0.276	rs8041622	-2.67	rs4436756	0.105312	-4.9	1.46	429	1	top1	0.11	7.3e-05	-1.46	0.1443	1	0.833354
Temporal pole thickness	No	Liver	CTD-2324F15.2	5	6310554	6339997	0.6453	rs274682	3.31	rs4592	0.22621	6.92	0.007	636	11	lasso	0.29	4.3e-13	-0.53346	0.5937	1	0.973882
Temporal pole thickness	No	Brain_Cortex	CTD-2324F15.2	5	6310554	6339997	0.4042	rs274682	3.31	rs4592	0.211488	5.42	0.007	634	17	enet	0.21	1.2e-08	-0.79159	0.4286	1	0.942679
Temporal pole thickness	No	Whole_Blood	CTD-2324F15.2	5	6310554	6339997	0.2835	rs274682	3.31	rs4592	0.194792	8.61	0.007	636	1	top1	0.19	3.4e-19	0.007	0.994415	1	0.997218
Temporal pole thickness	No	Liver	CTD-2325M2.1	19	8073613	8080909	0.209	rs2287887	3.73	rs1864029	0.003029	-3.71	2.22	435	9	enet	0.02	0.046	-0.65598	0.51184	1	0.950519
Temporal pole thickness	No	Brain_Cortex	CTD-2325M2.1	19	8073613	8080909	0.392	rs2287887	3.73	rs4804249	0.026983	-4.16	1.107	435	435	blup	0.064	0.0018	-1.2799	0.20058	1	0.864399
Temporal pole thickness	No	Whole_Blood	CTD-2325P2.3	14	69150128	69152282	0.1605	rs17755115	3.96	rs7159916	-0.002126	-3.5	1.054	610	610	blup	0.034	0.00022	2.13435	0.0328	1	0.672477
Temporal pole thickness	No	Liver	CTD-2336O2.1	8	1710156	1712668	0.553	rs3901161	-2.69	rs10481354	0.277934	-7.38	0.885	733	5	lasso	0.35	7.9e-16	-0.8981	0.3691	1	0.922966
Temporal pole thickness	No	Brain_Cortex	CTD-2336O2.1	8	1710156	1712668	0.3487	rs3901161	-2.69	rs7846610	0.15769	-5.34	1.161	732	1	top1	0.16	1.1e-06	-1.161	0.2456	1	0.886143
Temporal pole thickness	No	Whole_Blood	CTD-2336O2.1	8	1710156	1712668	0.2755	rs3901161	-2.69	rs10481354	0.163994	-7.89	0.885	733	1	top1	0.16	3.6e-16	-0.885	0.3762	1	0.931221
Temporal pole thickness	No	Brain_Cortex	CTD-2341M24.1	14	86401054	86596117	0.339	rs11627338	2.46	rs12879020	-0.007511	-3.2	-0.459	497	497	blup	0.0066	0.17	1.5267	0.12683	1	0.800352
Temporal pole thickness	No	Brain_Cortex	CTD-2349P21.5	17	29056487	29058220	0.0852	rs6505211	-2.79	rs11658344	0.023376	-3.67	1.188	281	22	enet	0.065	0.0017	-1.3727	0.169853	1	0.853418
Temporal pole thickness	No	Brain_Cortex	CTD-2349P21.9	17	29119390	29119851	0.4672	rs6505211	-2.79	rs1808257	0.025869	4.97	-0.689	268	268	blup	0.15	1.4e-06	0.0435	0.965339	1	0.993364
Temporal pole thickness	No	Whole_Blood	CTD-2350C19.1	17	26729128	26731067	0.0672	rs4795474	-2.67	rs2239907	0.0688	-5.51	-0.824	276	1	top1	0.069	2e-07	0.824	0.40994	1	0.943475
Temporal pole thickness	No	Whole_Blood	CTD-2353F22.1	5	36666316	36725297	0.3907	rs2123010	-2.61	rs1025288	0.347794	11.36	0.329	398	1	top1	0.35	4.6e-36	0.329	0.742156	1	0.981076
Temporal pole thickness	No	Whole_Blood	CTD-2358C21.4	16	31723066	31723305	0.0754	rs7190997	-3.33	rs6565285	0.081457	5.69	-0.052	208	1	top1	0.081	1.5e-08	-0.052	0.959	1	0.992947
Temporal pole thickness	No	Liver	CTD-2366F13.1	5	52405672	52410956	0.2637	rs10512997	-2.39	rs153602	0.11498	4.88	0.506	556	1	top1	0.11	1.1e-05	0.506	0.6129	1	0.976783
Temporal pole thickness	No	Brain_Cortex	CTD-2366F13.1	5	52405672	52410956	0.2929	rs10512997	-2.39	rs10940291	0.177261	5.26	-0.396	557	1	top1	0.18	2.2e-07	-0.396	0.69211	1	0.971835
Temporal pole thickness	No	Brain_Cortex	CTD-2366F13.2	5	52384846	52385298	0.3115	rs10512997	-2.39	rs3212460	0.050172	4.5	-0.074	566	30	enet	0.072	0.00098	-0.30676	0.75903	1	0.977334
Temporal pole thickness	No	Liver	CTD-2368P22.1	19	58513429	58522600	0.339	rs525221	-2.79	rs10411019	0.122178	5.73	-2.747	453	4	lasso	0.15	6.8e-07	-2.26108	0.023754	1	0.648663
Temporal pole thickness	No	Brain_Cortex	CTD-2368P22.1	19	58513429	58522600	0.467	rs525221	-2.79	rs4801538	0.337674	6.89	-2.617	452	1	top1	0.34	8.9e-14	-2.617	0.008871	1	0.457658
Temporal pole thickness	No	Whole_Blood	CTD-2368P22.1	19	58513429	58522600	0.2513	rs525221	-2.79	rs1035522	0.10455	7.06	-2.652	453	453	blup	0.14	1.9e-13	-1.81554	0.0694	1	0.721831
Temporal pole thickness	No	Liver	CTD-2369P2.2	19	10332111	10333870	0.368	rs721186	-2.51	rs2288937	0.160853	5.09	-0.24	373	4	lasso	0.18	4.7e-08	-0.0105	0.991619	1	0.999301
Temporal pole thickness	No	Whole_Blood	CTD-2373H9.5	17	76899345	76901106	0.1959	rs2289756	-2.94	rs8068674	0.0739	6.57	1.607	654	7	enet	0.098	4.8e-10	1.86957	0.061544	1	0.704288
Temporal pole thickness	No	Brain_Cortex	CTD-2380F24.1	16	19772561	19777421	0.284	rs1007459	3.3	rs1858973	0.198621	-5.92	-0.559	453	5	lasso	0.21	1.2e-08	0.7458	0.455784	1	0.949119
Temporal pole thickness	No	Whole_Blood	CTD-2510F5.4	17	57280038	57280261	0.0985	rs7221185	-2.8	rs34678056	0.0115	3.72	-0.62	297	297	blup	0.03	0.00047	-1.24063	0.214743	1	0.876437
Temporal pole thickness	No	Liver	CTD-2514C3.1	20	25999468	26001320	0.1011	rs6132909	2.9	rs2424750	0.032193	3.78	-0.875	93	93	blup	0.044	0.0056	0.28986	0.77193	1	0.995164
Temporal pole thickness	No	Whole_Blood	CTD-2516F10.2	11	7448497	7533746	0.2619	rs11041270	-2.81	rs7943470	0.07	6.54	-0.148	663	21	enet	0.11	7.8e-11	0.61798	0.53659	1	0.953432
Temporal pole thickness	No	Whole_Blood	CTD-2521M24.9	19	17516503	17529713	0.1609	rs2288464	-2.98	rs4808628	0.002231	-3.22	1.575	443	443	blup	0.012	0.021	-0.41117	0.681	1	0.979144
Temporal pole thickness	No	Brain_Cortex	CTD-2523D13.2	11	119600293	119610333	0.199	rs11217241	3.15	rs7952366	0.098204	4.72	0.287	471	1	top1	0.098	0.00013	0.287	0.774112	1	0.978372
Temporal pole thickness	No	Liver	CTD-2526M8.2	18	54836846	54838425	0.303	rs1153631	2.36	rs1217562	0.140598	4.81	0.372	502	5	lasso	0.17	9e-08	0.728	0.4666	1	0.94836
Temporal pole thickness	No	Whole_Blood	CTD-2527I21.14	19	35505865	35516239	0.1869	rs2519962	-3.04	rs35879596	0.012179	-4.01	0.055	492	52	enet	0.031	0.00044	-0.68688	0.492	1	0.952074
Temporal pole thickness	No	Whole_Blood	CTD-2538C1.2	19	33177995	33182656	0.1018	rs975318	-2.42	rs12610342	0.079796	-5.8	-0.774	404	1	top1	0.08	2.1e-08	0.774	0.439	1	0.944398
Temporal pole thickness	No	Liver	CTD-2540F13.2	19	39228988	39230503	0.379	rs13344413	-5.1	rs12976749	0.099266	-5.18	0.159	410	21	enet	0.27	5.9e-12	0.38941	0.696971	1	0.980987
Temporal pole thickness	No	Brain_Cortex	CTD-2541M15.3	8	6473125	6474719	0.472	rs7825703	-3.75	rs2936501	0.06624	-4.66	0.625	901	28	enet	0.18	1.6e-07	0.23666	0.8129	1	0.98328
Temporal pole thickness	No	Whole_Blood	CTD-2541M15.3	8	6473125	6474719	0.1378	rs7825703	-3.75	rs2959798	0.018762	-3.97	0.56	901	1	top1	0.019	0.0049	-0.56	0.5755	1	0.960634
Temporal pole thickness	No	Whole_Blood	CTD-2545M3.8	19	50990067	50990895	0.1314	rs1701930	3.2	rs1673028	-0.000441	3.61	-0.499	443	443	blup	0.0058	0.077	-0.75975	0.447	1	0.948221
Temporal pole thickness	No	Whole_Blood	CTD-2547L24.3	14	91709103	91717426	0.1223	rs2295524	3.07	rs2295524	-0.002711	-3.57	3.067	384	384	blup	0.011	0.024	-1.9179	0.0551	1	0.704288
Temporal pole thickness	No	Brain_Cortex	CTD-2554C21.1	19	38270519	38283505	0.114	rs11672440	3.11	rs7259272	0.052856	3.88	-0.451	305	3	lasso	0.056	0.0034	-0.3895	0.696923	1	0.971835
Temporal pole thickness	No	Whole_Blood	CTD-2555A7.3	16	89179583	89181687	0.127	rs3826060	-3.45	rs7498787	0.03658	4.61	-0.28	430	6	lasso	0.051	7.9e-06	-1.04504	0.296	1	0.904867
Temporal pole thickness	No	Brain_Cortex	CTD-2561B21.5	17	78940172	78945013	0.3596	rs901060	-2.51	rs6565507	0.277504	6.34	-0.725	441	3	lasso	0.3	4.6e-12	-0.7512	0.452543	1	0.949119
Temporal pole thickness	No	Whole_Blood	CTD-2561J22.2	19	21565667	21569979	0.0844	rs9304979	2.67	rs3951363	-0.000912	3.43	0.104	287	287	blup	0.0099	0.031	1.22689	0.22	1	0.876437
Temporal pole thickness	No	Liver	CTD-2561J22.5	19	21627043	21646710	0.208	rs9304979	2.67	rs8112960	0.040872	-4.72	1.364	299	17	enet	0.15	4.8e-07	-0.6208	0.53473	1	0.950519
Temporal pole thickness	No	Brain_Cortex	CTD-2561J22.5	19	21627043	21646710	0.209	rs9304979	2.67	rs7250360	0.083405	4.72	-0.97	299	25	enet	0.11	3.4e-05	-0.7383	0.460339	1	0.949119
Temporal pole thickness	No	Whole_Blood	CTD-2561J22.5	19	21627043	21646710	0.2449	rs9304979	2.67	rs8112960	0.222746	-9.33	1.364	299	3	lasso	0.24	1.7e-23	-1.3034	0.192	1	0.860812
Temporal pole thickness	No	Brain_Cortex	CTD-2568A17.5	19	51320937	51322134	0.396	rs1701930	3.2	rs11673306	0.380018	7.19	-0.154	535	1	top1	0.38	1e-15	-0.154	0.87761	1	0.986672
Temporal pole thickness	No	Whole_Blood	CTD-2568A17.5	19	51320937	51322134	0.1327	rs1701930	3.2	rs11673306	0.073463	5.33	-0.154	535	1	top1	0.073	7.7e-08	-0.154	0.878	1	0.988441
Temporal pole thickness	No	Brain_Cortex	CTD-2574D22.2	16	29938357	29940254	0.1791	rs7204270	-3.5	rs13332078	0.018116	-4.08	-1.465	182	182	blup	0.092	0.0002	3.0375	0.002386	1	0.211703
Temporal pole thickness	No	Liver	CTD-2583A14.11	19	58379541	58380202	0.201	rs525221	-2.79	rs1047128	0.054259	4.51	-0.158	468	1	top1	0.054	0.0022	-0.158	0.874457	1	0.996143
Temporal pole thickness	No	Whole_Blood	CTD-2583A14.11	19	58379541	58380202	0.3108	rs525221	-2.79	rs2009061	0.109082	6.7	-0.156	468	28	enet	0.16	2.4e-15	-0.02063	0.984	1	0.997193
Temporal pole thickness	No	Liver	CTD-2583A14.8	19	58378406	58379252	0.295	rs525221	-2.79	rs16960555	0.063887	5.09	-0.06	468	24	enet	0.16	2.1e-07	0.81566	0.414696	1	0.935392
Temporal pole thickness	No	Whole_Blood	CTD-2587H19.1	19	54862991	54864894	0.259	rs2287825	-2.73	rs2287825	0.132281	-7.09	-2.725	448	1	top1	0.13	3.6e-13	2.725	0.00643	1	0.455924
Temporal pole thickness	No	Brain_Cortex	CTD-2587H19.2	19	54945363	54945821	0.484	rs2287825	-2.73	rs7247170	0.134488	5.03	1.013	454	8	lasso	0.21	1.5e-08	0.8906	0.373153	1	0.922876
Temporal pole thickness	No	Brain_Cortex	CTD-2587H19.3	19	54949192	54949528	0.258	rs2287825	-2.73	rs7255633	0.003701	3.57	0.657	457	457	blup	0.054	0.0039	0.4991	0.61774	1	0.971835
Temporal pole thickness	No	Whole_Blood	CTD-2587M2.1	5	108572821	108662070	0.4202	rs12514157	3.13	rs246105	0.327706	11.04	-1.934	373	14	enet	0.33	4.3e-34	-1.5224	0.127913	1	0.803153
Temporal pole thickness	No	Liver	CTD-2589H19.6	5	675941	676731	0.2759	rs326047	3.62	rs6555357	0.095506	-4.69	0.348	348	1	top1	0.096	6.3e-05	-0.348	0.7278	1	0.990216
Temporal pole thickness	No	Whole_Blood	CTD-2616J11.4	19	51891543	51893828	0.3809	rs1701930	3.2	rs8111906	0.244538	9.62	0.705	656	1	top1	0.24	2.6e-24	0.705	0.481	1	0.952074
Temporal pole thickness	No	Whole_Blood	CTD-2619J13.14	19	58915605	58919851	0.1577	rs525221	-2.79	rs7257872	0.091141	6.04	0.487	313	1	top1	0.091	2e-09	0.487	0.626	1	0.971924
Temporal pole thickness	No	Liver	CTD-2619J13.17	19	58939999	58942515	0.178	rs525221	-2.79	rs7259841	0.080534	4.42	1.148	304	15	enet	0.087	0.00013	1.022	0.306782	1	0.908768
Temporal pole thickness	No	Whole_Blood	CTD-2619J13.17	19	58939999	58942515	0.1339	rs525221	-2.79	rs7259841	0.125089	7.18	1.148	304	1	top1	0.13	1.7e-12	1.148	0.251	1	0.880016
Temporal pole thickness	No	Brain_Cortex	CTD-2619J13.19	19	58951815	58957216	0.178	rs525221	-2.79	rs3794971	0.042285	4.43	-1.003	301	10	lasso	0.1	8.8e-05	-1.3428	0.179334	1	0.859069
Temporal pole thickness	No	Liver	CTD-2623N2.3	19	9866828	9867539	0.17	rs1433060	2.88	rs13345301	0.055857	4.04	0.771	337	1	top1	0.056	0.002	0.771	0.440707	1	0.938419
Temporal pole thickness	No	Brain_Cortex	CTD-2636A23.2	5	43287703	43289496	0.2848	rs16873319	2.22	rs1895456	0.137721	4.65	1.318	314	1	top1	0.14	5.6e-06	1.318	0.1875	1	0.862191
Temporal pole thickness	No	Brain_Cortex	CTD-2651B20.1	15	45444862	45445415	0.201	rs2576092	2.43	rs3649	0.05973	4.37	-0.066	307	3	lasso	0.098	0.00013	0.0551	0.956	1	0.991703
Temporal pole thickness	No	Liver	CTD-2651B20.3	15	45543884	45571449	0.3256	rs2576092	2.43	rs7167146	0.11517	-4.96	0.701	335	1	top1	0.12	1.1e-05	-0.701	0.4833	1	0.950519
Temporal pole thickness	No	Brain_Cortex	CTD-2651B20.3	15	45543884	45571449	0.688	rs2576092	2.43	rs8024620	0.486746	-8.23	0.702	335	335	blup	0.52	5.2e-23	-0.0151	0.9879	1	0.996455
Temporal pole thickness	No	Liver	CTD-2651B20.4	15	45622407	45624832	0.317	rs2576092	2.43	rs1153860	0.16441	-5.56	0.136	325	325	blup	0.21	1.4e-09	-0.77936	0.4358	1	0.937857
Temporal pole thickness	No	Brain_Cortex	CTD-2651B20.4	15	45622407	45624832	0.259	rs2576092	2.43	rs1145080	0.177722	-5.85	0.294	325	1	top1	0.18	2.1e-07	-0.294	0.7688	1	0.977334
Temporal pole thickness	No	Whole_Blood	CTD-3018O17.3	19	52892272	52901019	0.25	rs7819	-3.29	rs324119	0.111478	6.55	0.424	464	4	lasso	0.11	1.5e-11	0.39061	0.696	1	0.979144
Temporal pole thickness	No	Brain_Cortex	CTD-3025N20.2	8	66439243	66475015	0.4237	rs34743985	3.1	rs11992528	0.28048	-6.22	0.163	363	1	top1	0.28	2.4e-11	-0.163	0.8705	1	0.986672
Temporal pole thickness	No	Liver	CTD-3025N20.3	8	66504085	66504707	0.3183	rs10435611	-2.3	rs3812412	0.177192	-5.66	-0.18	360	7	lasso	0.18	2.7e-08	-0.3202	0.7488	1	0.991602
Temporal pole thickness	No	Brain_Cortex	CTD-3025N20.3	8	66504085	66504707	0.4236	rs10435611	-2.3	rs7836349	0.3986	-7.36	-0.227	360	1	top1	0.4	1.3e-16	0.227	0.8204	1	0.98328
Temporal pole thickness	No	Whole_Blood	CTD-3030D20.2	19	21500963	21501521	0.1568	rs3867196	-2.85	rs1781867	0.096692	6.26	-0.649	288	1	top1	0.097	6.5e-10	-0.649	0.516	1	0.952074
Temporal pole thickness	No	Whole_Blood	CTD-3049M7.1	15	94261771	94614049	0.1392	rs1342516	-3.4	rs4587926	0.036185	4.96	0.426	605	1	top1	0.036	0.00014	0.426	0.67011	1	0.977193
Temporal pole thickness	No	Whole_Blood	CTD-3051D23.1	14	105309000	105312253	0.0915	rs1128880	-2.55	rs2841279	0.009215	-3.52	0.391	350	1	top1	0.0092	0.036	-0.391	0.6958	1	0.979144
Temporal pole thickness	No	Whole_Blood	CTD-3064M3.1	8	142350648	142354720	0.3776	rs7836007	2.84	rs6985508	0.296732	-10.48	-0.606	458	4	lasso	0.3	1.1e-30	0.813	0.4162	1	0.943475
Temporal pole thickness	No	Brain_Cortex	CTD-3074O7.12	11	66303369	66305407	0.368	rs4397861	-2.62	rs11550299	0.03655	-4.87	-0.883	264	264	blup	0.16	1.1e-06	0.64317	0.520116	1	0.958438
Temporal pole thickness	No	Whole_Blood	CTD-3074O7.12	11	66303369	66305407	0.0941	rs4397861	-2.62	rs3867132	0.0568	-4.89	-1.243	264	1	top1	0.057	2.2e-06	1.243	0.21387	1	0.876437
Temporal pole thickness	No	Whole_Blood	CTD-3074O7.5	11	66240961	66245567	0.0574	rs4397861	-2.62	rs11227527	0.0129	-4.25	-1.482	283	5	enet	0.039	8.8e-05	1.1731	0.24076	1	0.876437
Temporal pole thickness	No	Liver	CTD-3080P12.3	5	1173256	1178720	0.4745	rs326047	3.62	rs4246736	0.146684	-5.62	0.119	367	21	enet	0.29	6.7e-13	0.30981	0.7567	1	0.991602
Temporal pole thickness	No	Whole_Blood	CTD-3088G3.8	16	11453702	11617444	0.2947	rs2303822	-3.29	rs8052665	0.047907	5.74	0.753	482	7	lasso	0.11	3.2e-11	0.91097	0.362	1	0.924376
Temporal pole thickness	No	Brain_Cortex	CTD-3092A11.1	15	30762982	30799826	0.206	rs8036260	2.3	rs2046362	0.208176	5.46	0.013	133	1	top1	0.21	1.6e-08	0.013	0.9896	1	0.996747
Temporal pole thickness	No	Whole_Blood	CTD-3092A11.1	15	30762982	30799826	0.0572	rs8036260	2.3	rs16956414	0.00235	-3.63	0.503	133	4	lasso	0.0041	0.11	-0.37183	0.71002	1	0.980491
Temporal pole thickness	No	Whole_Blood	CTD-3092A11.2	15	30780166	30782516	0.1747	rs8036260	2.3	rs871312	0.073507	-5.44	-0.195	130	39	enet	0.087	4.5e-09	0.68541	0.49308	1	0.952074
Temporal pole thickness	No	Liver	CTD-3098H1.2	19	48366740	48368598	0.798	rs274883	3.16	rs2547231	0.397184	8.14	0.029	507	10	lasso	0.41	3.3e-19	0.12593	0.899785	1	0.996983
Temporal pole thickness	No	Whole_Blood	CTD-3105H18.4	19	12490560	12494501	0.1499	rs8107642	2.31	rs11668955	0.020644	-4.43	-0.555	270	270	blup	0.042	4.7e-05	0.49051	0.624	1	0.971924
Temporal pole thickness	No	Liver	CTD-3105H18.7	19	12561749	12571519	0.505	rs4987203	-2.49	rs17469542	0.153253	5.45	0.107	278	14	lasso	0.17	6.8e-08	0.34905	0.727051	1	0.990216
Temporal pole thickness	No	Liver	CTD-3110H11.1	15	50651647	50652391	0.3243	rs8038609	-2.89	rs677143	0.17425	5.32	-0.345	413	1	top1	0.17	5.3e-08	-0.345	0.7301	1	0.99088
Temporal pole thickness	No	Brain_Cortex	CTD-3110H11.1	15	50651647	50652391	0.318	rs8038609	-2.89	rs12903381	0.280704	6.68	-0.322	414	4	lasso	0.29	1.5e-11	-0.3311	0.7406	1	0.977334
Temporal pole thickness	No	Whole_Blood	CTD-3110H11.1	15	50651647	50652391	0.2026	rs8038609	-2.89	rs2414049	0.153114	7.96	-0.25	414	8	lasso	0.17	2.5e-16	-0.14351	0.88589	1	0.988441
Temporal pole thickness	No	Liver	CTD-3110P2.2	11	63010557	63011476	0.346	rs11231294	-3.47	rs1193727	0.022635	2.78	1.475	298	298	blup	0.037	0.0097	2.38402	0.01712	1	0.625881
Temporal pole thickness	No	Brain_Cortex	CTD-3126B10.4	16	2694085	2695215	0.3261	rs4786361	-2.37	rs4786303	0.239103	-6.19	0.796	310	3	enet	0.24	7.9e-10	-1.0924	0.274677	1	0.897898
Temporal pole thickness	No	Whole_Blood	CTD-3131K8.2	19	17599799	17622437	0.2046	rs2288464	-2.98	rs7255307	0.089219	6.31	-0.156	421	6	lasso	0.092	1.6e-09	-0.11747	0.906	1	0.988561
Temporal pole thickness	No	Brain_Cortex	CTD-3138B18.5	19	58768639	58790174	0.155	rs525221	-2.79	rs2278497	0.029486	-3.81	-0.377	350	1	top1	0.029	0.026	0.377	0.706174	1	0.971835
Temporal pole thickness	No	Whole_Blood	CTD-3138B18.5	19	58768639	58790174	0.0682	rs525221	-2.79	rs2449632	0.036768	4.45	0.067	351	1	top1	0.037	0.00013	0.067	0.947	1	0.989612
Temporal pole thickness	No	Brain_Cortex	CTD-3162L10.1	19	36795482	36803570	0.243	rs2075473	2.74	rs2945989	0.02566	-4.03	1.139	311	311	blup	0.05	0.0053	-1.1162	0.264341	1	0.896601
Temporal pole thickness	No	Whole_Blood	CTD-3184A7.4	20	62258580	62260177	0.0903	rs4809394	2.3	rs432717	0.019221	-3.86	-0.631	431	1	top1	0.019	0.0044	0.631	0.52804	1	0.953432
Temporal pole thickness	No	Brain_Cortex	CTD-3193O13.8	19	7991458	7991605	0.271	rs2287887	3.73	rs12983784	0.242427	5.85	-2.232	449	1	top1	0.24	7.9e-10	-2.232	0.025615	1	0.64974
Temporal pole thickness	No	Brain_Cortex	CTD-3199J23.6	17	41297131	41297272	0.1723	rs11650719	-2.83	rs8176126	0.121952	-5.05	-0.347	288	1	top1	0.12	2e-05	0.347	0.728591	1	0.973544
Temporal pole thickness	No	Whole_Blood	CTD-3199J23.6	17	41297131	41297272	0.0445	rs11650719	-2.83	rs16942	0.0156	-4.06	-0.398	288	288	blup	0.02	0.0039	0.65941	0.50963	1	0.952074
Temporal pole thickness	No	Whole_Blood	CTD-3214H19.6	19	7698652	7701766	0.3835	rs2287887	3.73	rs4804217	0.300134	-10.56	0.063	412	1	top1	0.3	2e-30	-0.063	0.95	1	0.990735
Temporal pole thickness	No	Brain_Cortex	CTD-3232M19.2	8	145462709	145485885	0.2424	rs4977190	-2.03	rs9720889	0.02749	-3.82	-1.7	193	8	lasso	0.084	0.00037	1.82828	0.0675	1	0.740076
Temporal pole thickness	No	Whole_Blood	CTDNEP1	17	7146910	7155342	0.1769	rs11652407	2.8	rs2106842	0.12	-7.27	-0.346	476	7	enet	0.14	1.4e-13	0.31932	0.749487	1	0.981076
Temporal pole thickness	No	Liver	CTDP1	18	77439801	77514510	0.447	rs11665111	3.28	rs503347	0.165315	5.67	-0.98	414	1	top1	0.17	1.2e-07	-0.98	0.3271	1	0.911414
Temporal pole thickness	No	Whole_Blood	CTDP1	18	77439801	77514510	0.5375	rs11665111	3.28	rs1788661	0.414	-12.72	-0.693	414	15	enet	0.48	2.2e-54	0.48204	0.62978	1	0.971924
Temporal pole thickness	No	Whole_Blood	CTDSPL	3	37903451	38025960	0.0924	rs7614714	-2.96	rs6419832	-0.002604	4.08	0.273	424	424	blup	0.0071	0.057	-1.2116	0.22566	1	0.876437
Temporal pole thickness	No	Whole_Blood	CTGF	6	132269316	132272513	0.1225	rs7775386	-2.41	rs233909	-0.00118	3.7	0.51	418	418	blup	0.015	0.011	1.18657	0.235399	1	0.876437
Temporal pole thickness	No	Brain_Cortex	CTGLF10P	10	46174140	46195980	0.321	rs3824612	-2.07	rs17696005	0.062402	-4.17	-0.92	194	28	enet	0.11	3.7e-05	0.3847	0.7005	1	0.971835
Temporal pole thickness	No	Whole_Blood	CTGLF10P	10	46174140	46195980	0.1833	rs3824612	-2.07	rs17159090	0.071705	-5.3	-0.623	194	21	enet	0.087	4.9e-09	-0.00719	0.99426	1	0.997218
Temporal pole thickness	No	Brain_Cortex	CTGLF12P	10	49217898	49239729	0.468	rs169439	-2.83	rs769009	0.150054	-4.78	0.634	168	4	lasso	0.17	2.8e-07	-0.7755	0.4381	1	0.949119
Temporal pole thickness	No	Whole_Blood	CTH	1	70876901	70905534	0.1769	rs1409165	-2.35	rs511459	0.0883	-6.7	0.692	436	7	enet	0.11	2.3e-11	-0.4125	0.68	1	0.979144
Temporal pole thickness	No	Whole_Blood	CTNNA1	5	137946656	138270723	0.3491	rs11744283	2.06	rs12719515	0.369195	-11.86	-0.006	314	10	lasso	0.37	9.7e-39	-0.0927	0.926134	1	0.988561
Temporal pole thickness	No	Liver	CTNNAL1	9	111704851	111775809	0.381	rs3793561	-2.31	rs7871742	0.127432	-4.83	-0.672	621	1	top1	0.13	3.8e-06	0.672	0.501584	1	0.950519
Temporal pole thickness	No	Whole_Blood	CTNNAL1	9	111704851	111775809	0.1777	rs3793561	-2.31	rs1140064	0.090503	6.02	0.483	621	1	top1	0.091	2.3e-09	0.483	0.629096	1	0.971924
Temporal pole thickness	No	Whole_Blood	CTNS	17	3539762	3564836	0.1633	rs3809805	-3.27	rs1048682	0.0586	-5.89	-0.563	531	1	top1	0.059	1.6e-06	0.563	0.573435	1	0.960634
Temporal pole thickness	No	Whole_Blood	CTPS1	1	41445007	41478235	0.1779	rs10789371	3.24	rs10789262	0.118	-6.7	-0.747	421	1	top1	0.12	8e-12	0.747	0.45506	1	0.951712
Temporal pole thickness	No	Whole_Blood	CTRL	16	67963582	67966317	0.0618	rs34697097	1.75	rs1124324	0.014643	4.23	-0.061	256	256	blup	0.032	0.00036	-0.29105	0.771	1	0.984665
Temporal pole thickness	No	Whole_Blood	CTSA	20	44518783	44527398	0.1156	rs6065889	3.03	rs742034	0.055899	-4.62	0.09	512	2	lasso	0.063	6.6e-07	0.5931	0.55311	1	0.957471
Temporal pole thickness	No	Brain_Cortex	CTSB	8	11700033	11726957	0.3462	rs6730	-2.79	rs10086064	0.02059	-3.67	0.262	422	1	top1	0.021	0.053	-0.262	0.7933	1	0.983024
Temporal pole thickness	No	Whole_Blood	CTSB	8	11700033	11726957	0.2835	rs6730	-2.79	rs1293288	0.090043	6.72	0.355	422	422	blup	0.15	9.8e-15	-0.2508	0.8019	1	0.984786
Temporal pole thickness	No	Liver	CTSC	11	88026760	88070955	0.32	rs10765818	3.36	rs11019400	0.143252	4.89	0.731	563	1	top1	0.14	9.1e-07	0.731	0.46478	1	0.948109
Temporal pole thickness	No	Whole_Blood	CTSC	11	88026760	88070955	0.3745	rs10765818	3.36	rs11019400	0.18	8.15	0.731	563	7	lasso	0.28	9.4e-28	0.00699	0.99443	1	0.997218
Temporal pole thickness	No	Whole_Blood	CTSE	1	206317459	206332104	0.0858	rs7364618	2.36	rs12093565	0.00477	4.57	-0.661	247	1	top1	0.0048	0.098	-0.661	0.50861	1	0.952074
Temporal pole thickness	No	Liver	CTSF	11	66330934	66336312	0.151	rs11227671	-2.73	rs2242663	0.018687	3.67	0.369	257	257	blup	0.029	0.02	0.38824	0.69784	1	0.981454
Temporal pole thickness	No	Whole_Blood	CTSF	11	66330934	66336312	0.2414	rs11227671	-2.73	rs2242663	0.0871	7.58	0.369	257	24	enet	0.16	1.3e-15	-0.10114	0.91944	1	0.988561
Temporal pole thickness	No	Liver	CTSH	15	79213400	79241916	0.2771	rs10519218	-3	rs11072818	0.13178	-5.76	1.537	436	4	lasso	0.21	2.4e-09	-2.1122	0.0347	1	0.70783
Temporal pole thickness	No	Whole_Blood	CTSH	15	79213400	79241916	0.5163	rs10519218	-3	rs12148472	0.250088	-9.8	2.068	436	4	lasso	0.34	3.4e-35	-2.34382	0.01909	1	0.586264
Temporal pole thickness	No	Liver	CTSK	1	150768684	150780799	0.21	rs1045628	3.08	rs4970926	0.125822	-5.17	0.71	294	294	blup	0.13	2e-06	-1.341	0.17993	1	0.846587
Temporal pole thickness	No	Whole_Blood	CTSK	1	150768684	150780799	0.4054	rs1045628	3.08	rs11204725	0.237	9.37	-1.275	296	56	enet	0.28	5.5e-28	-1.2293	0.21897	1	0.876437
Temporal pole thickness	No	Liver	CTSS	1	150702672	150738433	0.2694	rs1045628	3.08	rs12089989	0.370656	7.82	-0.639	302	6	lasso	0.38	3.1e-17	-0.9387	0.34789	1	0.922071
Temporal pole thickness	No	Brain_Cortex	CTSS	1	150702672	150738433	0.1154	rs1045628	3.08	rs12116492	-0.00321	3.43	-1.322	304	303	blup	0.058	0.0028	-0.9264	0.354242	1	0.91769
Temporal pole thickness	No	Whole_Blood	CTSS	1	150702672	150738433	0.0949	rs1045628	3.08	rs267734	0.00627	-4.2	-0.267	304	304	blup	0.027	0.00098	-0.5949	0.5519	1	0.95669
Temporal pole thickness	No	Brain_Cortex	CTSV	9	99794940	99801925	0.1689	rs7024030	-2.62	rs4345679	0.0644	-4.08	0.806	262	262	blup	0.082	0.00046	-0.5099	0.61014	1	0.971835
Temporal pole thickness	No	Liver	CTSW	11	65647280	65651212	0.409	rs557675	1.33	rs583887	0.155872	-6.27	-1.048	349	31	enet	0.2	3e-09	1.09136	0.27511	1	0.893924
Temporal pole thickness	No	Brain_Cortex	CTSW	11	65647280	65651212	0.258	rs557675	1.33	rs10791830	0.021547	-3.76	-0.999	349	349	blup	0.082	0.00044	-0.16212	0.871209	1	0.986672
Temporal pole thickness	No	Whole_Blood	CTSW	11	65647280	65651212	0.5271	rs12419994	1.41	rs601863	0.328	-11.16	-1.131	350	1	top1	0.33	1.3e-33	1.131	0.25806	1	0.883964
Temporal pole thickness	No	Whole_Blood	CTSZ	20	57570240	57582302	0.0841	rs6015342	3.48	rs1023654	-0.001161	-4.01	-0.671	561	561	blup	0.02	0.0039	0.2798	0.77966	1	0.984665
Temporal pole thickness	No	Brain_Cortex	CTU2	16	88772871	88781750	0.4026	rs3826060	-3.45	rs2290902	0.194167	-5.67	-1.098	386	3	lasso	0.21	1.5e-08	0.4636	0.642958	1	0.971835
Temporal pole thickness	No	Whole_Blood	CTU2	16	88772871	88781750	0.1447	rs3826060	-3.45	rs8060693	0.050342	5.35	-0.624	386	8	enet	0.07	1.4e-07	0.21048	0.833	1	0.984786
Temporal pole thickness	No	Brain_Cortex	CUBN	10	16865963	17171830	0.505	rs7899419	-2.31	rs10795452	0.202482	5.8	0.59	676	676	blup	0.2	2.4e-08	1.3012	0.1932	1	0.864399
Temporal pole thickness	No	Whole_Blood	CUBN	10	16865963	17171830	0.3098	rs7899419	-2.31	rs7912064	0.170965	8.11	0.813	677	1	top1	0.17	7.5e-17	0.813	0.416218	1	0.943475
Temporal pole thickness	No	Whole_Blood	CUL7	6	43005355	43021683	0.3058	rs7748409	2.24	rs3729616	0.249	-9.74	-0.05	369	1	top1	0.25	7.9e-25	0.05	0.960122	1	0.992947
Temporal pole thickness	No	Brain_Cortex	CUL9	6	43149913	43192325	0.305	rs7748409	2.24	rs6924555	0.10059	-4.34	0.757	366	366	blup	0.11	3.5e-05	0.2637	0.792029	1	0.983024
Temporal pole thickness	No	Whole_Blood	CUL9	6	43149913	43192325	0.0984	rs7748409	2.24	rs6924555	0.054	-5.1	0.757	369	2	lasso	0.057	2.3e-06	-0.58915	0.555762	1	0.958682
Temporal pole thickness	No	Whole_Blood	CUTA	6	33384231	33386094	0.1035	NA	NA	NA	NA	NA	NA	475	0	enet	0.048	1.3e-05	NA	NA	NA	NA
Temporal pole thickness	No	Liver	CWC15	11	94695787	94706776	0.344	rs13447595	2.99	rs16921241	0.228632	6.1	0.222	506	4	lasso	0.24	1.1e-10	0.21015	0.83355	1	0.996143
Temporal pole thickness	No	Whole_Blood	CWC15	11	94695787	94706776	0.1455	rs13447595	2.99	rs11020995	0.0436	5.67	0.361	506	24	enet	0.076	4.4e-08	0.5236	0.60055	1	0.966327
Temporal pole thickness	No	Whole_Blood	CWC22	2	180809603	180871840	0.187	rs4894185	2.88	rs10497553	0.0288	-5	0.841	519	519	blup	0.08	2.1e-08	-0.8605	0.39	1	0.933991
Temporal pole thickness	No	Liver	CWF19L1	10	101992055	102027437	0.5873	rs11190346	-4.14	rs2862954	0.363	7.48	0.067	400	7	lasso	0.37	1e-16	-0.11709	0.90679	1	0.996983
Temporal pole thickness	No	Brain_Cortex	CWF19L1	10	101992055	102027437	0.617	rs11190346	-4.14	rs11597086	0.519643	8.33	-0.252	401	34	enet	0.52	3e-23	-0.4701	0.6383	1	0.971835
Temporal pole thickness	No	Whole_Blood	CWF19L1	10	101992055	102027437	0.1883	rs11190346	-4.14	rs9888058	0.135446	7.83	-0.202	401	14	enet	0.17	3.5e-17	-0.42974	0.667386	1	0.977193
Temporal pole thickness	No	Liver	CWF19L2	11	107197071	107328572	0.427	rs1939896	2.39	rs4754226	-0.003797	3.33	0.515	470	470	blup	0.0076	0.14	1.59441	0.11084	1	0.840606
Temporal pole thickness	No	Brain_Cortex	CWF19L2	11	107197071	107328572	0.212	rs1939896	2.39	rs476028	0.007704	-3.92	-1.09	469	469	blup	0.044	0.0085	0.11432	0.908986	1	0.987753
Temporal pole thickness	No	Whole_Blood	CWF19L2	11	107197071	107328572	0.1509	rs1939896	2.39	rs12224337	0.104	6.48	0.451	470	1	top1	0.1	1.4e-10	0.451	0.65199	1	0.976353
Temporal pole thickness	No	Liver	CWH43	4	48988264	49064098	0.3662	rs17656727	2.25	rs2572363	0.242118	-6.29	1.113	155	6	lasso	0.29	4.4e-13	-0.9751	0.3295	1	0.911414
Temporal pole thickness	No	Whole_Blood	CXCL16	17	4636906	4643217	0.3944	rs7216025	3.34	rs2277680	0.175	-8.3	0.433	444	9	lasso	0.18	1.9e-17	-0.60241	0.546901	1	0.953432
Temporal pole thickness	No	Whole_Blood	CXCL5	4	74861359	74864496	0.1322	rs16850360	2.23	rs2457996	0.0899	6.28	0.148	339	1	top1	0.09	2.6e-09	0.148	0.88234	1	0.988441
Temporal pole thickness	No	Liver	CXCL9	4	76922428	76928641	0.2521	rs2089253	-2.6	rs6843293	-0.004712	-3.58	-0.543	470	470	blup	0.03	0.019	-0.1295	0.897	1	0.996983
Temporal pole thickness	No	Whole_Blood	CXCR1	2	219027568	219031718	0.1029	rs17844765	3.44	rs7426289	0.0482	-5.14	-1.399	453	1	top1	0.048	1.3e-05	1.399	0.162	1	0.830724
Temporal pole thickness	No	Whole_Blood	CXCR2	2	218990012	219001976	0.1967	rs17844765	3.44	rs6436032	0.0922	-6.25	-0.561	443	1	top1	0.092	1.6e-09	0.561	0.575	1	0.960634
Temporal pole thickness	No	Whole_Blood	CXXC5	5	139026884	139063467	0.0981	rs10061228	2.67	rs356453	0.040479	-4.64	0.778	241	1	top1	0.04	6e-05	-0.778	0.436569	1	0.944398
Temporal pole thickness	No	Brain_Cortex	CYB561	17	61509665	61523739	0.7862	rs4343	-1.96	rs2447442	0.640675	-9.45	-1.525	258	26	enet	0.67	8.1e-34	1.5437	0.122658	1	0.796211
Temporal pole thickness	No	Liver	CYB561D2	3	50388523	50395643	0.2817	rs1076872	2.99	rs2073499	0.028847	-4.3	0.463	334	23	enet	0.086	0.00014	-0.22615	0.821084	1	0.996143
Temporal pole thickness	No	Whole_Blood	CYB561D2	3	50388523	50395643	0.1005	rs1076872	2.99	rs2071203	0.002434	3.6	0.28	335	7	lasso	0.0033	0.14	0.2803	0.77926	1	0.984665
Temporal pole thickness	No	Whole_Blood	CYB5D2	17	4046462	4090605	0.1691	rs7216025	3.34	rs11568112	0.000494	3.33	1.175	472	4	lasso	0.014	0.012	1.33266	0.182643	1	0.853824
Temporal pole thickness	No	Whole_Blood	CYB5R1	1	202930997	202936408	0.2035	rs3923371	-3.47	rs4989513	0.0662	5.16	1.433	494	1	top1	0.066	3.3e-07	1.433	0.15186	1	0.827395
Temporal pole thickness	No	Whole_Blood	CYB5R2	11	7686331	7698453	0.3745	rs11041270	-2.81	rs12801394	0.05	-6.29	-0.464	695	47	enet	0.19	5.1e-19	0.11383	0.90937	1	0.988561
Temporal pole thickness	No	Liver	CYB5R3	22	43013846	43045574	0.232	rs5996130	-3.1	rs137129	0.017985	-3.6	0.117	438	438	blup	0.029	0.02	-0.46895	0.639	1	0.976783
Temporal pole thickness	No	Brain_Cortex	CYB5R3	22	43013846	43045574	0.2116	rs5996130	-3.1	rs137114	0.022893	-3.77	-0.515	438	438	blup	0.026	0.035	0.21211	0.832	1	0.98328
Temporal pole thickness	No	Whole_Blood	CYB5R3	22	43013846	43045574	0.2251	rs5996130	-3.1	rs2284088	0.097189	-6.13	0.421	439	8	lasso	0.1	1.2e-10	-0.9497	0.342	1	0.914976
Temporal pole thickness	No	Brain_Cortex	CYBRD1	2	172378757	172414643	0.303	rs7600835	2.1	rs3821083	0.078387	-4.38	-0.319	357	6	lasso	0.11	4.3e-05	0.97379	0.330161	1	0.913541
Temporal pole thickness	No	Whole_Blood	CYBRD1	2	172378757	172414643	0.5558	rs7600835	2.1	rs1476110	0.222	9.41	0.413	357	36	enet	0.35	4.7e-36	-0.0126	0.99	1	0.997218
Temporal pole thickness	No	Brain_Cortex	CYCSP34	13	41437735	41438038	0.377	rs1923252	2.27	rs2039119	0.216243	-5.66	0.962	357	357	blup	0.26	1.6e-10	-0.38373	0.70118	1	0.971835
Temporal pole thickness	No	Whole_Blood	CYCSP40	17	75195032	75195625	0.1683	rs1254787	3.61	rs10221209	-0.00198	3.58	1.323	594	23	enet	0.017	0.0076	1.04202	0.297403	1	0.904867
Temporal pole thickness	No	Whole_Blood	CYP19A1	15	51500254	51630807	0.2245	rs17602308	2.37	rs2899472	0.101639	6.22	-0.459	476	19	enet	0.15	3e-15	-0.00693	0.99447	1	0.997218
Temporal pole thickness	No	Whole_Blood	CYP1B1	2	38294652	38337044	0.1505	rs6741132	2.65	rs6544141	0.0343	4.17	-0.562	580	28	enet	0.054	4.2e-06	-0.0973	0.922	1	0.988561
Temporal pole thickness	No	Whole_Blood	CYP1B1-AS1	2	38302791	38408997	0.1485	rs6741132	2.65	rs6544141	0.0942	6.57	-0.562	592	2	lasso	0.15	5.3e-15	0.1255	0.9	1	0.988441
Temporal pole thickness	No	Liver	CYP21A1P	6	31973466	31976176	0.343	NA	NA	NA	NA	NA	NA	197	0	lasso	0.26	1e-11	NA	NA	NA	NA
Temporal pole thickness	No	Brain_Cortex	CYP21A1P	6	31973466	31976176	0.35	NA	NA	NA	NA	NA	NA	196	0	enet	0.34	7.4e-14	NA	NA	NA	NA
Temporal pole thickness	No	Whole_Blood	CYP21A1P	6	31973466	31976176	0.2416	NA	NA	NA	NA	NA	NA	198	0	enet	0.2	1.5e-19	NA	NA	NA	NA
Temporal pole thickness	No	Liver	CYP21A2	6	32006042	32009447	0.29	NA	NA	NA	NA	NA	NA	189	0	lasso	0.12	5.8e-06	NA	NA	NA	NA
Temporal pole thickness	No	Brain_Cortex	CYP21A2	6	32006042	32009447	0.298	NA	NA	NA	NA	NA	NA	188	0	enet	0.19	8.3e-08	NA	NA	NA	NA
Temporal pole thickness	No	Whole_Blood	CYP21A2	6	32006042	32009447	0.1235	NA	NA	NA	NA	NA	NA	190	0	top1	0.076	4.6e-08	NA	NA	NA	NA
Temporal pole thickness	No	Brain_Cortex	CYP24A1	20	52769988	52790512	0.394	rs4811469	-2.98	rs2248359	0.189954	-6.24	0.189	605	4	lasso	0.23	2.9e-09	-0.2215	0.82468	1	0.98328
Temporal pole thickness	No	Brain_Cortex	CYP26A1	10	94833232	94837647	0.298	rs2422072	-3.38	rs7905939	-0.003557	-3.09	1.937	534	534	blup	0.04	0.011	-2.1619	0.0306	1	0.64974
Temporal pole thickness	No	Whole_Blood	CYP26B1	2	72356367	72375167	0.2258	rs10203930	2.98	rs17673916	0.206	9.16	-1.082	346	4	lasso	0.22	2.4e-21	-1.1742	0.24	1	0.876437
Temporal pole thickness	No	Liver	CYP27A1	2	219646479	219680016	0.0942	rs13014473	-2.27	rs6723334	0.084542	-4.18	-1.302	381	1	top1	0.085	0.00016	1.302	0.19292	1	0.854894
Temporal pole thickness	No	Whole_Blood	CYP27A1	2	219646479	219680016	0.2072	rs13014473	-2.27	rs1078803	0.203	9.15	-1.335	381	1	top1	0.2	4.6e-20	-1.335	0.182	1	0.853824
Temporal pole thickness	No	Liver	CYP2A13	19	41594377	41602100	0.344	rs2005832	-3.36	rs8103444	0.121615	-4.49	-1.37	404	5	lasso	0.14	9e-07	1.2615	0.207129	1	0.855752
Temporal pole thickness	No	Liver	CYP2A7P1	19	41530172	41533625	0.253	rs2005832	-3.36	rs3869579	0.192804	-5.64	-0.467	405	1	top1	0.19	9.1e-09	0.467	0.6405	1	0.976783
Temporal pole thickness	No	Whole_Blood	CYP2B7P1	19	41430124	41456565	0.3085	rs284653	2.58	rs12985721	0.190053	8.46	0.442	423	16	enet	0.19	4.3e-19	0.57278	0.567	1	0.959686
Temporal pole thickness	No	Liver	CYP2C19	10	96522381	96613017	0.1214	rs686016	-3.86	rs6583954	0.0454	3.86	-0.269	368	3	lasso	0.069	0.00066	-0.6084	0.54292	1	0.950519
Temporal pole thickness	No	Liver	CYP2D6	22	42522501	42526908	0.32	rs5996130	-3.1	rs5751239	0.136825	4.68	1.109	357	7	lasso	0.16	2.6e-07	1.55159	0.121	1	0.840606
Temporal pole thickness	No	Brain_Cortex	CYP2D6	22	42522501	42526908	0.6654	rs5996130	-3.1	rs2142694	0.425029	-8.18	0.489	357	22	enet	0.55	3e-25	0.19778	0.843	1	0.98329
Temporal pole thickness	No	Whole_Blood	CYP2D6	22	42522501	42526908	0.486	rs5996130	-3.1	rs2142694	0.397417	-12.6	0.489	358	32	enet	0.45	5.6e-50	-0.2843	0.776	1	0.984665
Temporal pole thickness	No	Liver	CYP2D7P1	22	42536214	42540576	0.439	rs5996130	-3.1	rs4822103	0.013685	-4.08	-1.036	361	42	enet	0.22	7.1e-10	-0.31555	0.752	1	0.991602
Temporal pole thickness	No	Brain_Cortex	CYP2D7P1	22	42536214	42540576	0.3635	rs5996130	-3.1	rs742086	0.102971	5.41	0.292	361	6	lasso	0.3	4.3e-12	0.49264	0.622	1	0.971835
Temporal pole thickness	No	Liver	CYP2D8P1	22	42545877	42551007	0.437	rs5996130	-3.1	rs11090076	0.243322	-6.25	-0.619	368	40	enet	0.27	3.6e-12	0.27814	0.781	1	0.995164
Temporal pole thickness	No	Brain_Cortex	CYP2D8P1	22	42545877	42551007	0.2741	rs5996130	-3.1	rs5758698	0.133721	4.75	0.425	367	1	top1	0.13	7.7e-06	0.425	0.671	1	0.971835
Temporal pole thickness	No	Whole_Blood	CYP2D8P1	22	42545877	42551007	0.1041	rs5996130	-3.1	rs134901	0.037908	-5.48	-0.864	368	5	lasso	0.07	1.7e-07	0.8888	0.374	1	0.929707
Temporal pole thickness	No	Brain_Cortex	CYP2E1	10	135333910	135352626	0.29	rs12415590	2.49	rs2515644	0.049107	-4.2	2.009	290	290	blup	0.1	0.00011	-1.6138	0.1066	1	0.788738
Temporal pole thickness	No	Brain_Cortex	CYP2J2	1	60358980	60392462	0.3329	rs17557490	-2.79	rs12125747	0.121	4.89	-0.731	411	17	enet	0.16	8.4e-07	-0.2968	0.766614	1	0.977334
Temporal pole thickness	No	Whole_Blood	CYP2T2P	19	41314430	41317295	0.1612	rs17251589	-2.09	rs2607414	0.045819	5.55	0.817	434	6	lasso	0.066	3.5e-07	0.90394	0.366	1	0.926732
Temporal pole thickness	No	Liver	CYP3A5	7	99245817	99277621	0.1829	rs4646446	2.55	rs6651108	-0.006288	3.18	0.329	315	315	blup	0.0034	0.22	0.60238	0.54692	1	0.951533
Temporal pole thickness	No	Whole_Blood	CYP3A5	7	99245817	99277621	0.072	rs4646446	2.55	rs28365067	0.000523	3.54	-0.271	315	1	top1	0.00052	0.28	-0.271	0.78639	1	0.984665
Temporal pole thickness	No	Liver	CYP4A22	1	47603107	47615413	0.6251	rs1337524	-3.38	rs11211406	0.220859	-5.88	-0.012	422	1	top1	0.22	6e-10	0.012	0.99043	1	0.999301
Temporal pole thickness	No	Liver	CYP4F12	19	15783567	15807984	0.527	rs1594688	2.51	rs4312419	0.131599	5.65	1.132	529	529	blup	0.25	3.7e-11	1.13375	0.256901	1	0.88288
Temporal pole thickness	No	Brain_Cortex	CYP4F12	19	15783567	15807984	0.415	rs1594688	2.51	rs10409533	0.119019	-4.59	-0.838	529	22	enet	0.13	9.6e-06	1.0594	0.289436	1	0.897898
Temporal pole thickness	No	Whole_Blood	CYP4F12	19	15783567	15807984	0.3295	rs1594688	2.51	rs3848642	0.148583	-7.95	-0.917	529	40	enet	0.21	9.4e-21	-0.69523	0.487	1	0.952074
Temporal pole thickness	No	Brain_Cortex	CYP4F2	19	15988833	16008930	0.526	rs1594688	2.51	rs7252046	0.067934	5.13	0.216	549	9	lasso	0.34	5.2e-14	-0.9297	0.35255	1	0.91769
Temporal pole thickness	No	Whole_Blood	CYP4F22	19	15619304	15663128	0.1141	rs1594688	2.51	rs3093089	-0.001933	3.42	-0.436	538	538	blup	0.013	0.017	-0.53911	0.59	1	0.963313
Temporal pole thickness	No	Liver	CYP4F24P	19	15871051	15890719	0.461	rs1594688	2.51	rs10518253	0.335188	7.24	-0.423	532	3	lasso	0.34	2.1e-15	-0.0301	0.975986	1	0.999301
Temporal pole thickness	No	Brain_Cortex	CYP4F24P	19	15871051	15890719	0.776	rs1594688	2.51	rs10518253	0.488521	8.15	-0.423	532	7	lasso	0.59	6.1e-28	-0.4346	0.663855	1	0.971835
Temporal pole thickness	No	Whole_Blood	CYP4F29P	21	15215454	15220685	0.301	rs1297093	-2.54	rs7282829	0.092021	-5.98	1.272	247	28	enet	0.17	8.1e-17	-1.0965	0.27287	1	0.888509
Temporal pole thickness	No	Liver	CYP4F3	19	15751707	15773635	0.214	rs1594688	2.51	rs10425683	0.192041	-5.52	-1.556	541	1	top1	0.19	9.8e-09	1.556	0.119708	1	0.840606
Temporal pole thickness	No	Brain_Cortex	CYP4F3	19	15751707	15773635	0.505	rs1594688	2.51	rs1290616	0.352802	-7	-1.074	541	13	enet	0.36	9e-15	1.4122	0.157903	1	0.837684
Temporal pole thickness	No	Brain_Cortex	CYP4F32P	2	95425004	95426024	0.3053	rs17803470	-1.5	rs11164111	0.108822	4.53	-0.407	65	8	enet	0.11	4.6e-05	-0.07143	0.943055	1	0.991574
Temporal pole thickness	No	Brain_Cortex	CYP4F34P	13	19315870	19316858	0.352	rs9578792	-2.81	rs4098663	0.005241	3.04	-0.236	215	39	enet	0.048	0.0059	1.25573	0.20921	1	0.864399
Temporal pole thickness	No	Liver	CYP4V2	4	187112674	187134610	0.4639	rs2278938	-2.77	rs7687961	0.154518	6.1	0.249	581	581	blup	0.19	1.8e-08	-1.2682	0.2047	1	0.855752
Temporal pole thickness	No	Brain_Cortex	CYP4V2	4	187112674	187134610	0.3875	rs2278938	-2.77	rs3736455	0.20786	6.09	-0.566	581	16	enet	0.26	1.6e-10	-0.74726	0.45491	1	0.949119
Temporal pole thickness	No	Whole_Blood	CYP4V2	4	187112674	187134610	0.4846	rs2278938	-2.77	rs13146272	0.188	8.46	-0.576	582	56	enet	0.28	4.2e-28	-0.21489	0.82986	1	0.984786
Temporal pole thickness	No	Whole_Blood	CYP51A1	7	91741465	91772266	0.0288	rs4729040	2.34	rs11769294	0.010717	-3.64	-1.203	297	297	blup	0.014	0.014	1.66846	0.09522	1	0.769982
Temporal pole thickness	No	Brain_Cortex	CYP51P2	13	29296523	29298158	0.259	rs9513058	2.93	rs913798	0.065998	4.56	0.665	483	6	lasso	0.08	0.00053	0.69363	0.48791	1	0.950804
Temporal pole thickness	No	Brain_Cortex	CYSTM1	5	139554227	139661637	0.253	rs13385	-3.32	rs2291878	0.196885	-5.58	-1.55	301	1	top1	0.2	4.2e-08	1.55	0.12114	1	0.796211
Temporal pole thickness	No	Whole_Blood	CYSTM1	5	139554227	139661637	0.09	rs13385	-3.32	rs2009997	0.044956	4.24	0.132	301	1	top1	0.045	2.4e-05	0.132	0.894984	1	0.988441
Temporal pole thickness	No	Whole_Blood	CYTH2	19	48972951	48983103	0.1971	rs2617800	-4.11	rs1799257	0.107158	-6.56	0.56	530	1	top1	0.11	7.3e-11	-0.56	0.575	1	0.960634
Temporal pole thickness	No	Whole_Blood	CYTL1	4	5016313	5021199	0.3071	rs13139027	2.64	rs9998195	0.156	7.78	-1.867	615	1	top1	0.16	2.2e-15	-1.867	0.0619	1	0.704288
Temporal pole thickness	No	Liver	D2HGDH	2	242673994	242708226	0.6574	rs4973697	2.59	rs7582582	0.318356	7.31	0.205	223	1	top1	0.32	2.3e-14	0.205	0.83757	1	0.996143
Temporal pole thickness	No	Brain_Cortex	D2HGDH	2	242673994	242708226	0.7559	rs4973697	2.59	rs10755057	0.364025	7.23	0.13	223	8	lasso	0.37	3e-15	0.69565	0.486649	1	0.950804
Temporal pole thickness	No	Whole_Blood	D2HGDH	2	242673994	242708226	0.469	rs4973697	2.59	rs7582582	0.161	8.08	0.205	223	5	lasso	0.2	1.5e-19	0.4263	0.67	1	0.977193
Temporal pole thickness	No	Whole_Blood	DAAM1	14	59655398	59838123	0.1126	rs405460	-3.96	rs8004164	0.020054	-4	0.608	622	7	lasso	0.032	0.00034	-1.11508	0.2648	1	0.884534
Temporal pole thickness	No	Liver	DACT2	6	168693510	168720434	0.529	rs9456079	3.62	rs10214669	0.121	5.22	1.208	644	11	lasso	0.16	1.8e-07	0.6369	0.52419	1	0.950519
Temporal pole thickness	No	Brain_Cortex	DACT3-AS1	19	47163621	47180704	0.34	rs7251867	2.44	rs314672	0.11911	5.85	1.653	359	27	enet	0.28	2.5e-11	1.6597	0.096981	1	0.777286
Temporal pole thickness	No	Whole_Blood	DAD1	14	23033805	23058175	0.2464	rs3811260	-2.81	rs5742743	0.082213	6.41	-0.337	663	5	lasso	0.17	9.6e-17	-0.05535	0.9559	1	0.992553
Temporal pole thickness	No	Brain_Cortex	DAGLB	7	6448760	6487643	0.185	rs940870	-2.85	rs836540	-0.005447	-3.05	-0.225	305	305	blup	0.005	0.2	1.6448	0.1	1	0.779242
Temporal pole thickness	No	Whole_Blood	DAGLB	7	6448760	6487643	0.5034	rs940870	-2.85	rs12537894	0.367158	11.78	0.93	305	1	top1	0.37	1.8e-38	0.93	0.35237	1	0.919501
Temporal pole thickness	No	Liver	DALRD3	3	49053387	49059726	0.1298	rs35713889	-2.56	rs6446205	0.062888	-4.32	1.347	264	264	blup	0.08	0.00024	-0.76742	0.442831	1	0.938682
Temporal pole thickness	No	Brain_Cortex	DALRD3	3	49053387	49059726	0.1317	rs35713889	-2.56	rs1865741	0.045652	-4.13	-0.622	265	265	blup	0.086	0.00033	-0.257	0.79721	1	0.98328
Temporal pole thickness	No	Whole_Blood	DANCR	4	53578597	53586247	0.0691	rs17646076	2.31	rs17051666	0.0837	6.03	0.086	289	1	top1	0.084	9.5e-09	0.086	0.93147	1	0.988615
Temporal pole thickness	No	Brain_Cortex	DAP	5	10679342	10761384	0.3726	rs9790911	2.94	rs267951	0.025181	4.2	-0.032	630	630	blup	0.09	0.00024	-0.00869	0.99306	1	0.997339
Temporal pole thickness	No	Whole_Blood	DAP	5	10679342	10761384	0.3291	rs9790911	2.94	rs5745297	0.177733	8.17	0.199	630	31	enet	0.28	3e-28	1.2531	0.210158	1	0.876437
Temporal pole thickness	No	Whole_Blood	DAPK1	9	90112143	90323548	0.2716	rs1887793	-2.77	rs17479184	0.046086	-5.78	0.226	616	46	enet	0.14	1.8e-13	1.4535	0.146097	1	0.819061
Temporal pole thickness	No	Brain_Cortex	DAPK2	15	64199235	64364232	0.202	rs922177	-3.49	rs332276	0.128239	4.98	0.448	295	1	top1	0.13	1.2e-05	0.448	0.6542	1	0.971835
Temporal pole thickness	No	Whole_Blood	DAPK2	15	64199235	64364232	0.0689	rs922177	-3.49	rs395764	0.044281	-4.54	0.573	295	1	top1	0.044	2.8e-05	-0.573	0.56664	1	0.959686
Temporal pole thickness	No	Whole_Blood	DAPP1	4	100737990	100791311	0.2039	rs3846448	2.87	rs3756087	0.0549	-6.57	0.725	461	9	lasso	0.16	1.6e-15	0.10884	0.91333	1	0.988561
Temporal pole thickness	No	Whole_Blood	DARC	1	159173104	159176290	0.3181	rs11265079	2.46	rs12076827	0.00665	-4.47	-0.085	464	7	lasso	0.027	0.00095	0.0174	0.98612	1	0.997218
Temporal pole thickness	No	Whole_Blood	DARS	2	136664247	136743447	0.3508	rs16833158	2.93	rs11887898	0.0262	5.31	0.96	310	65	enet	0.051	7e-06	-0.2656	0.791	1	0.98468
Temporal pole thickness	No	Brain_Cortex	DARS2	1	173793641	173827684	0.1455	rs12065033	2.25	rs2281486	0.0985	-4.56	-0.652	278	1	top1	0.098	0.00012	0.652	0.514401	1	0.957664
Temporal pole thickness	No	Liver	DBF4B	17	42785976	42829632	0.6214	rs12602832	1.98	rs34839354	0.166404	-6.41	-0.359	390	389	blup	0.3	1.6e-13	-0.59153	0.554168	1	0.957045
Temporal pole thickness	No	Brain_Cortex	DBF4B	17	42785976	42829632	0.6312	rs12602832	1.98	rs4369727	0.346635	-7.45	-0.265	390	7	lasso	0.37	2.9e-15	0.0603	0.951899	1	0.991703
Temporal pole thickness	No	Whole_Blood	DBF4B	17	42785976	42829632	0.5689	rs12602832	1.98	rs16970944	0.33	-11.16	-0.236	391	1	top1	0.33	5.8e-34	0.236	0.813433	1	0.984786
Temporal pole thickness	No	Liver	DBH	9	136501482	136524466	0.297	rs2073924	-3.31	rs1611115	0.272114	-6.52	0.152	612	1	top1	0.27	3.3e-12	-0.152	0.879187	1	0.996143
Temporal pole thickness	No	Brain_Cortex	DBH	9	136501482	136524466	0.574	rs2073924	-3.31	rs1611115	0.328	-6.87	0.152	612	8	lasso	0.4	1.3e-16	0.251	0.80183	1	0.98328
Temporal pole thickness	No	Liver	DBH-AS1	9	136519708	136522435	0.235	rs2073924	-3.31	rs1611131	0.162653	-5.15	-0.442	611	1	top1	0.16	1.5e-07	0.442	0.658489	1	0.976783
Temporal pole thickness	No	Whole_Blood	DBH-AS1	9	136519708	136522435	0.2236	rs2073924	-3.31	rs4744533	0.017363	-5.09	-1.522	611	32	enet	0.039	8.2e-05	0.1988	0.84244	1	0.984786
Temporal pole thickness	No	Brain_Cortex	DBIL5P	17	656017	658576	0.4724	rs7222776	-4.13	rs1064245	0.259886	-6.01	-2.065	394	6	lasso	0.29	6.1e-12	1.2931	0.195967	1	0.864399
Temporal pole thickness	No	Liver	DBN1	5	176883609	176901402	0.2608	rs3805550	-3.78	rs335466	0.169255	5.23	0.822	253	1	top1	0.17	8.4e-08	0.822	0.4111	1	0.934413
Temporal pole thickness	No	Whole_Blood	DBN1	5	176883609	176901402	0.1482	rs3805550	-3.78	rs335466	0.083038	6.17	0.822	253	3	lasso	0.085	7e-09	0.972	0.331026	1	0.90817
Temporal pole thickness	No	Whole_Blood	DBNDD1	16	90071273	90086451	0.1036	rs2437954	2.87	rs12597913	0.064584	5.64	-1.366	277	7	enet	0.081	1.8e-08	-1.51195	0.131	1	0.803153
Temporal pole thickness	No	Brain_Cortex	DBNL	7	44084239	44109055	0.2017	rs7804804	2.46	rs4642534	0.010926	3.59	0.864	344	344	blup	0.03	0.024	0.07527	0.94	1	0.991574
Temporal pole thickness	No	Whole_Blood	DCAF13	8	104426942	104455681	0.0697	rs2131860	-2.77	rs7462119	0.014036	4.62	-0.648	414	6	enet	0.016	0.0089	0.2855	0.7753	1	0.984665
Temporal pole thickness	No	Brain_Cortex	DCAF16	4	17802278	17812381	0.1698	rs4698184	2.99	rs13144223	0.02268	-3.69	-0.368	380	380	blup	0.056	0.0032	-0.78617	0.43177	1	0.947024
Temporal pole thickness	No	Liver	DCAF4	14	73393040	73426411	0.2496	rs758913	-3.37	rs165932	-0.005337	-3.36	2.54	466	29	enet	0.047	0.0041	-0.3993	0.68969	1	0.979843
Temporal pole thickness	No	Whole_Blood	DCAF4	14	73393040	73426411	0.369	rs758913	-3.37	rs11629006	0.139972	7.37	-0.607	466	13	lasso	0.27	8.7e-27	-1.3702	0.1706	1	0.838429
Temporal pole thickness	No	Brain_Cortex	DCAKD	17	43100708	43138473	0.3015	rs17685379	-2.73	rs7225329	0.04265	-4.32	-0.459	326	2	lasso	0.064	0.0019	0.7065	0.479859	1	0.949119
Temporal pole thickness	No	Whole_Blood	DCAKD	17	43100708	43138473	0.293	rs17685379	-2.73	rs916660	0.12	8.21	1.197	326	5	lasso	0.21	3.9e-21	1.26637	0.205381	1	0.873104
Temporal pole thickness	No	Brain_Cortex	DCBLD1	6	117774980	117891021	0.278	rs117083	2.79	rs210632	0.119504	-5.2	-2.742	421	421	blup	0.18	2.1e-07	1.4481	0.147579	1	0.836335
Temporal pole thickness	No	Whole_Blood	DCBLD1	6	117774980	117891021	0.2639	rs117083	2.79	rs2104064	0.218	-8.99	0.191	423	10	lasso	0.22	1.1e-21	-0.5187	0.603971	1	0.967859
Temporal pole thickness	No	Brain_Cortex	DCLK2	4	150999426	151178609	0.1455	rs4501203	-2.42	rs1993656	0.03243	-3.77	-1.494	392	1	top1	0.032	0.021	1.494	0.13518	1	0.818206
Temporal pole thickness	No	Whole_Blood	DCLK2	4	150999426	151178609	0.3698	rs4501203	-2.42	rs13435543	0.223	9.22	-0.759	392	1	top1	0.22	4.5e-22	-0.759	0.44785	1	0.948264
Temporal pole thickness	No	Brain_Cortex	DCLK3	3	36753913	36781352	0.1594	rs6769189	-2.48	rs7639607	0.036911	-3.59	1.162	417	1	top1	0.037	0.015	-1.162	0.24524	1	0.886143
Temporal pole thickness	No	Whole_Blood	DCP1A	3	53317447	53381654	0.1118	rs3774529	-2.62	rs17308399	0.004903	4.32	0.994	405	405	blup	0.011	0.024	0.399	0.6899	1	0.979144
Temporal pole thickness	No	Liver	DCP2	5	112312399	112356667	0.2719	rs1822163	3.27	rs1363333	0.00945	-4.11	-0.961	501	501	blup	0.061	0.0013	0.44638	0.6553	1	0.976783
Temporal pole thickness	No	Whole_Blood	DCPS	11	126173647	126215644	0.2021	rs9645654	3.69	rs8177348	0.0164	5.16	-0.843	664	664	blup	0.079	2.4e-08	0.5593	0.57595	1	0.960634
Temporal pole thickness	No	Brain_Cortex	DCST2	1	154990999	155006257	0.3769	rs16836320	2.89	rs11264295	0.269	-6.3	0.893	380	8	lasso	0.31	1.6e-12	-1.2907	0.196822	1	0.864399
Temporal pole thickness	No	Liver	DCT	13	95089558	95131936	0.169	rs1924078	-3.25	rs1891100	0.00651	3.76	1.023	569	569	blup	0.039	0.0082	0.0021	0.9983	1	0.999469
Temporal pole thickness	No	Brain_Cortex	DCT	13	95089558	95131936	0.532	rs1924078	-3.25	rs767925	0.447168	7.83	1.077	569	1	top1	0.45	4.7e-19	1.077	0.28148	1	0.897898
Temporal pole thickness	No	Liver	DCTD	4	183811213	183839089	0.3377	rs9990438	2.6	rs10017797	0.017016	3.91	0.157	505	12	lasso	0.053	0.0025	-0.7922	0.4283	1	0.936794
Temporal pole thickness	No	Liver	DCTN5	16	23652713	23681195	0.4508	rs4302034	2.54	rs40076	0.151	5.4	1.07	437	437	blup	0.17	1.1e-07	0.5208	0.602473	1	0.97672
Temporal pole thickness	No	Whole_Blood	DCTN5	16	23652713	23681195	0.7206	rs4302034	2.54	rs7588	0.60883	14.94	0.96	437	6	lasso	0.62	2.2e-79	1.07804	0.281	1	0.899882
Temporal pole thickness	No	Brain_Cortex	DCUN1D4	4	52709166	52783003	0.0919	rs17083554	2.44	rs6856974	0.04838	3.89	-0.572	156	156	blup	0.052	0.0045	0.21123	0.83271	1	0.98328
Temporal pole thickness	No	Whole_Blood	DCXR	17	79993012	79995608	0.2916	rs7503819	-2.28	rs8069378	0.111	6.83	0.861	316	1	top1	0.11	3.1e-11	0.861	0.389238	1	0.933991
Temporal pole thickness	No	Liver	DDAH1	1	85784164	86043933	0.6462	rs233100	3.1	rs233115	0.535574	-9.17	1.278	518	1	top1	0.54	5.6e-27	-1.278	0.20125	1	0.855752
Temporal pole thickness	No	Brain_Cortex	DDAH2	6	31694815	31698357	0.18	NA	NA	NA	NA	NA	NA	243	0	top1	0.051	0.0048	NA	NA	NA	NA
Temporal pole thickness	No	Whole_Blood	DDAH2	6	31694815	31698357	0.0915	NA	NA	NA	NA	NA	NA	245	0	blup	0.044	3.2e-05	NA	NA	NA	NA
Temporal pole thickness	No	Whole_Blood	DDC8	17	76886662	76899297	0.1674	rs2289756	-2.94	rs8068674	0.0689	5.74	1.607	654	6	lasso	0.087	4.3e-09	1.91066	0.056048	1	0.704288
Temporal pole thickness	No	Liver	DDHD2	8	38082736	38120351	0.2577	rs2445021	-3.17	rs16887340	0.137177	5.45	1.076	282	282	blup	0.19	8e-09	0.6605	0.509	1	0.950519
Temporal pole thickness	No	Brain_Cortex	DDHD2	8	38082736	38120351	0.1293	rs2445021	-3.17	rs7836805	0.10893	3.99	0.76	282	1	top1	0.11	5.5e-05	0.76	0.4473	1	0.949119
Temporal pole thickness	No	Whole_Blood	DDIT4L	4	101107027	101111939	0.1171	rs1426738	2.61	rs12651056	0.00259	-3.5	0.975	433	433	blup	0.027	0.00091	0.0135	0.98923	1	0.997218
Temporal pole thickness	No	Brain_Cortex	DDO	6	110712974	110736765	0.228	rs964080	3.25	rs6933664	0.035711	4.47	-0.541	410	1	top1	0.036	0.016	-0.541	0.588508	1	0.969836
Temporal pole thickness	No	Whole_Blood	DDO	6	110712974	110736765	0.2793	rs964080	3.25	rs9481066	0.158	7.95	-0.846	410	1	top1	0.16	1.3e-15	-0.846	0.397553	1	0.935542
Temporal pole thickness	No	Whole_Blood	DDOST	1	20978270	20988000	0.1162	rs4654842	2.14	rs3102072	0.0637	-5.42	-0.27	459	1	top1	0.064	5.6e-07	0.27	0.78716	1	0.984665
Temporal pole thickness	No	Whole_Blood	DDR2	1	162601163	162757190	0.1168	rs11588419	-3.43	rs12022205	0.00901	3.75	-0.339	616	616	blup	0.01	0.028	0.5547	0.57911	1	0.962257
Temporal pole thickness	No	Whole_Blood	DDRGK1	20	3170996	3185331	0.2075	rs487377	-3.3	rs1056881	0.036106	-5.13	0.598	437	9	enet	0.058	1.9e-06	-0.7642	0.44477	1	0.947164
Temporal pole thickness	No	Liver	DDT	22	24315293	24322660	0.789	rs179307	-3.05	rs2739338	0.560124	9.44	-1.445	402	7	lasso	0.61	1.9e-32	-1.497	0.134	1	0.840606
Temporal pole thickness	No	Brain_Cortex	DDT	22	24315293	24322660	0.2376	rs179307	-3.05	rs2739338	0.159769	-5.25	-1.445	402	1	top1	0.16	9.3e-07	1.445	0.148	1	0.836335
Temporal pole thickness	No	Whole_Blood	DDT	22	24315293	24322660	0.4677	rs179307	-3.05	rs2739338	0.372057	-11.75	-1.445	402	32	enet	0.43	5.9e-47	1.0192	0.308	1	0.90817
Temporal pole thickness	No	Liver	DDTL	22	24309089	24314721	0.773	rs179307	-3.05	rs2739338	0.568596	9.3	-1.445	408	1	top1	0.57	2.2e-29	-1.445	0.148	1	0.840606
Temporal pole thickness	No	Brain_Cortex	DDTL	22	24309089	24314721	0.2429	rs179307	-3.05	rs5759867	0.040525	3.36	1.158	408	1	top1	0.041	0.011	1.158	0.247	1	0.887109
Temporal pole thickness	No	Whole_Blood	DDTL	22	24309089	24314721	0.0955	rs179307	-3.05	rs2154594	0.054273	-5.53	-1.051	408	13	enet	0.062	8.4e-07	1.3672	0.172	1	0.838429
Temporal pole thickness	No	Whole_Blood	DDX1	2	15731302	15771235	0.1867	rs28453315	-2.8	rs2098581	0.0768	-5.85	0.197	487	1	top1	0.077	3.9e-08	-0.197	0.844	1	0.984786
Temporal pole thickness	No	Whole_Blood	DDX10P1	10	31207941	31210164	0.2832	rs590855	2.42	rs1690627	0.088031	-6.53	0	454	454	blup	0.15	1.3e-14	-0.23617	0.813301	1	0.984786
Temporal pole thickness	No	Liver	DDX11	12	31226782	31257725	0.794	rs708209	-2.43	rs11219	0.66618	-10.06	-1.657	458	13	lasso	0.68	2.1e-39	1.6242	0.10433	1	0.838886
Temporal pole thickness	No	Whole_Blood	DDX11	12	31226782	31257725	0.8132	rs708209	-2.43	rs6487966	0.651978	-15.49	-1.355	458	22	enet	0.66	3e-87	1.5712	0.11614	1	0.794996
Temporal pole thickness	No	Whole_Blood	DDX11L10	16	61553	64042	0.4528	rs2238368	-2.95	rs2288490	0.110021	-6.5	2.005	224	7	lasso	0.19	6.1e-19	-1.53408	0.125	1	0.803153
Temporal pole thickness	No	Liver	DDX11L2	2	114356656	114359144	0.528	rs2241975	-2.45	rs4849261	0.393544	7.76	-0.434	353	1	top1	0.39	3.2e-18	-0.434	0.66429	1	0.976783
Temporal pole thickness	No	Brain_Cortex	DDX11L2	2	114356656	114359144	0.5171	rs2241975	-2.45	rs4849261	0.375563	7.13	-0.434	353	1	top1	0.38	1.7e-15	-0.434	0.664288	1	0.971835
Temporal pole thickness	No	Whole_Blood	DDX11L2	2	114356656	114359144	0.6089	rs2241975	-2.45	rs4849261	0.392	12.81	-0.434	353	13	lasso	0.45	2.2e-50	-0.4294	0.668	1	0.977193
Temporal pole thickness	No	Brain_Cortex	DDX17	22	38879453	38903665	0.1935	rs738443	-4.89	rs6001209	0.071156	3.79	-2.168	368	1	top1	0.071	0.001	-2.168	0.0302	1	0.64974
Temporal pole thickness	No	Whole_Blood	DDX17	22	38879453	38903665	0.1672	rs738443	-4.89	rs12004	0.165969	8.24	-2.251	368	10	enet	0.21	1.7e-20	-2.7526	0.00591	1	0.455924
Temporal pole thickness	No	Brain_Cortex	DDX19A	16	70380732	70407286	0.3932	rs775212	-2.91	rs7194558	-0.006279	-3.07	1.052	192	24	enet	0.058	0.0029	-1.1616	0.245394	1	0.886143
Temporal pole thickness	No	Whole_Blood	DDX19B	16	70323566	70369186	0.0913	rs34109485	-3.01	rs8062183	0.037131	-4.48	-0.567	204	204	blup	0.055	3e-06	0.75944	0.448	1	0.948264
Temporal pole thickness	No	Whole_Blood	DDX20	1	112297867	112310638	0.1725	rs6537704	-2.79	rs197411	0.0798	5.97	-0.896	685	7	lasso	0.087	4.8e-09	-1.1686	0.24258	1	0.876437
Temporal pole thickness	No	Liver	DDX31	9	135468384	135545421	0.603	rs2073924	-3.31	rs3739905	0.407283	8.32	-1.205	539	9	lasso	0.45	1.4e-21	-1.4716	0.141133	1	0.840606
Temporal pole thickness	No	Brain_Cortex	DDX31	9	135468384	135545421	0.3735	rs2073924	-3.31	rs445990	0.225	-5.73	-0.024	539	4	lasso	0.26	1.2e-10	-0.2131	0.83128	1	0.98328
Temporal pole thickness	No	Whole_Blood	DDX31	9	135468384	135545421	0.1707	rs2073924	-3.31	rs11243850	0.119743	6.88	-1.158	539	1	top1	0.12	5.2e-12	-1.158	0.246864	1	0.87798
Temporal pole thickness	No	Whole_Blood	DDX39B	6	31498010	31510225	0.307	NA	NA	NA	NA	NA	NA	280	0	blup	0.18	1.5e-17	NA	NA	NA	NA
Temporal pole thickness	No	Brain_Cortex	DDX4	5	55033845	55112985	0.1614	rs6869556	2.37	rs7736177	0.030572	-4.1	-0.532	345	345	blup	0.066	0.0016	0.69107	0.48952	1	0.951352
Temporal pole thickness	No	Liver	DDX42	17	61851136	61896677	0.2468	rs196912	2.14	rs2727331	0.101935	-4.52	-1.733	316	316	blup	0.14	9.1e-07	1.14692	0.251415	1	0.878318
Temporal pole thickness	No	Brain_Cortex	DDX42	17	61851136	61896677	0.2098	rs196912	2.14	rs9891018	0.200335	-5.46	0.844	316	1	top1	0.2	3.1e-08	-0.844	0.398669	1	0.931421
Temporal pole thickness	No	Whole_Blood	DDX42	17	61851136	61896677	0.0827	rs196912	2.14	rs6504177	0.0943	6.64	0.888	316	1	top1	0.094	1.1e-09	0.888	0.374541	1	0.929707
Temporal pole thickness	No	Whole_Blood	DDX5	17	62495734	62504317	0.3635	rs1140409	2.75	rs1991401	0.165	-8.14	-0.054	229	2	lasso	0.17	1.1e-16	0.08139	0.935136	1	0.988615
Temporal pole thickness	No	Liver	DDX51	12	132621139	132628880	0.166	rs28568812	-2.77	rs10128884	0.05808	4.25	1.55	280	1	top1	0.058	0.0016	1.55	0.12114	1	0.840606
Temporal pole thickness	No	Whole_Blood	DDX51	12	132621139	132628880	0.1038	rs28568812	-2.77	rs7131729	0.044601	4.36	1.297	280	1	top1	0.045	2.6e-05	1.297	0.19463	1	0.864429
Temporal pole thickness	No	Whole_Blood	DDX52	17	35970218	36002337	0.1569	rs4312356	2.56	rs7224513	0.0584	-6.09	0.14	299	15	enet	0.081	1.6e-08	-0.2749	0.783395	1	0.984665
Temporal pole thickness	No	Liver	DDX55	12	124086646	124104952	0.213	rs825508	3.39	rs7303554	0.0477	-4.92	-1.463	379	15	enet	0.14	1.3e-06	2.2283	0.02586	1	0.648663
Temporal pole thickness	No	Brain_Cortex	DDX55	12	124086646	124104952	0.3205	rs825508	3.39	rs786439	0.177	-5.3	-1.451	379	4	lasso	0.19	9.3e-08	1.90984	0.05615	1	0.721084
Temporal pole thickness	No	Whole_Blood	DDX55	12	124086646	124104952	0.1948	rs825508	3.39	rs786439	0.074009	-6.7	-1.451	379	11	enet	0.075	5.5e-08	1.14583	0.25186	1	0.881393
Temporal pole thickness	No	Whole_Blood	DDX56	7	44605016	44614650	0.0849	rs7804804	2.46	rs217378	0.007273	4	-0.527	365	365	blup	0.019	0.0049	-1.34531	0.17853	1	0.852175
Temporal pole thickness	No	Whole_Blood	DDX58	9	32455300	32526322	0.1437	rs4879653	3.44	rs7042042	0.060631	-6.33	-0.861	509	4	lasso	0.099	3.7e-10	0.6525	0.514106	1	0.952074
Temporal pole thickness	No	Liver	DDX59	1	200593024	200639097	0.3481	rs12734513	3.42	rs12082129	0.305119	-6.93	-2.08	540	1	top1	0.31	9.7e-14	2.08	0.03753	1	0.723238
Temporal pole thickness	No	Brain_Cortex	DDX59	1	200593024	200639097	0.4922	rs12734513	3.42	rs12082129	0.105	-5.44	-2.08	540	12	lasso	0.28	3.3e-11	2.0633	0.039081	1	0.675519
Temporal pole thickness	No	Whole_Blood	DDX59	1	200593024	200639097	0.13	rs12734513	3.42	rs12082129	0.023	-4.61	-2.08	540	4	lasso	0.027	0.00085	1.9254	0.05418	1	0.704288
Temporal pole thickness	No	Liver	DDX60L	4	169277886	169458937	0.3684	rs17614077	-3.26	rs17540220	0.108426	4.92	-0.409	528	6	lasso	0.12	9.5e-06	0.9182	0.3585	1	0.922966
Temporal pole thickness	No	Whole_Blood	DDX60L	4	169277886	169458937	0.2391	rs17614077	-3.26	rs2319913	0.0528	5.71	0.424	528	24	enet	0.13	5.8e-13	0.39923	0.68972	1	0.979144
Temporal pole thickness	No	Whole_Blood	DEAF1	11	644233	706594	0.0765	rs3782115	-3.37	rs11246226	-0.00254	4.09	-1.099	466	29	enet	0.0025	0.17	-0.9142	0.36061	1	0.924372
Temporal pole thickness	No	Liver	DECR1	8	91013633	91064320	0.3939	rs9643260	3.06	rs1061302	0.076068	-5.49	0.14	374	9	lasso	0.2	3.2e-09	-0.1515	0.8796	1	0.996143
Temporal pole thickness	No	Whole_Blood	DECR1	8	91013633	91064320	0.5366	rs9643260	3.06	rs17623400	0.253342	-9.8	-1.483	374	4	lasso	0.25	2.4e-25	1.5114	0.1307	1	0.803153
Temporal pole thickness	No	Liver	DECR2	16	451826	462487	0.4074	rs2071952	-3.35	rs3743890	0.262	6.44	-0.475	391	1	top1	0.26	9.9e-12	-0.475	0.634787	1	0.976783
Temporal pole thickness	No	Brain_Cortex	DECR2	16	451826	462487	0.2773	rs2071952	-3.35	rs3743890	0.271778	6.18	-0.475	391	1	top1	0.27	5.4e-11	-0.475	0.634787	1	0.971835
Temporal pole thickness	No	Whole_Blood	DECR2	16	451826	462487	0.4317	rs2071952	-3.35	rs3743890	0.14952	7.69	-0.475	392	28	enet	0.22	2.8e-21	0.0343	0.973	1	0.994062
Temporal pole thickness	No	Whole_Blood	DEF6	6	35265595	35289548	0.3152	rs3800426	-3.18	rs10755687	0.207	-8.94	-0.578	436	8	lasso	0.23	2.8e-23	0.31951	0.749341	1	0.981076
Temporal pole thickness	No	Liver	DEF8	16	90014333	90034468	0.3841	rs2437954	2.87	rs12207	0.0473	-3.85	-0.164	301	8	enet	0.14	1.3e-06	0.6053	0.544979	1	0.950519
Temporal pole thickness	No	Liver	DEFA3	8	6873391	6875823	0.2863	rs7825703	-3.75	rs7825750	0.035225	4.44	-0.078	517	20	enet	0.13	3.5e-06	0.3306	0.741	1	0.991602
Temporal pole thickness	No	Whole_Blood	DEFA3	8	6873391	6875823	0.4159	rs7825703	-3.75	rs17466573	0.095147	-7.63	0.715	517	30	enet	0.24	1.4e-23	-0.4029	0.687	1	0.979144
Temporal pole thickness	No	Whole_Blood	DEFA8P	8	6808248	6809121	0.1618	rs7825703	-3.75	rs7825750	0.022478	4.83	-0.078	591	4	lasso	0.029	0.00061	-0.6195	0.5356	1	0.953432
Temporal pole thickness	No	Brain_Cortex	DEFB134	8	11850692	11853821	0.1185	rs6730	-2.79	rs2618451	0.05364	4.35	-0.687	322	322	blup	0.089	0.00027	0.42601	0.6701	1	0.971835
Temporal pole thickness	No	Brain_Cortex	DEGS2	14	100612756	100626500	0.215	rs3825555	2.56	rs1951486	-0.00744	-3.57	-0.243	406	406	blup	0.039	0.013	-0.4149	0.67822	1	0.971835
Temporal pole thickness	No	Whole_Blood	DENND2C	1	115125469	115213043	0.3337	rs17615285	2.36	rs6537825	0.0377	5.51	-0.453	411	5	lasso	0.11	6.3e-11	-0.9425	0.34592	1	0.916543
Temporal pole thickness	No	Liver	DENND2D	1	111729796	111747157	0.3344	rs6537704	-2.79	rs629608	0.206349	-5.74	-1.081	567	3	lasso	0.24	5.6e-11	1.2912	0.19664	1	0.854894
Temporal pole thickness	No	Whole_Blood	DENND2D	1	111729796	111747157	0.1183	rs6537704	-2.79	rs817582	0.00647	-4.15	0.481	567	1	top1	0.0065	0.066	-0.481	0.63052	1	0.971924
Temporal pole thickness	No	Whole_Blood	DENND3	8	142127377	142205907	0.2017	rs13261781	-2.46	rs1045303	0.077032	-5.48	0.999	434	1	top1	0.077	3.7e-08	-0.9986	0.318	1	0.90817
Temporal pole thickness	No	Brain_Cortex	DENND5B	12	31535157	31744031	0.2999	rs4931536	3.17	rs792874	0.015	3.82	1.879	449	8	lasso	0.02	0.056	2.00651	0.0448	1	0.675519
Temporal pole thickness	No	Whole_Blood	DENND5B	12	31535157	31744031	0.1994	rs4931536	3.17	rs793148	0.011409	-4.1	-1.027	449	449	blup	0.056	2.5e-06	-0.65784	0.51064	1	0.952074
Temporal pole thickness	No	Whole_Blood	DENND6A	3	57611184	57678816	0.1412	rs9835819	3.01	rs11706044	0.070716	5.59	0.696	357	1	top1	0.071	1.3e-07	0.696	0.48643	1	0.952074
Temporal pole thickness	No	Brain_Cortex	DENND6B	22	50747459	50765489	0.4343	rs8142033	-3.1	rs8142016	0.201883	5.65	-0.229	376	6	lasso	0.23	3e-09	0.13912	0.889	1	0.986672
Temporal pole thickness	No	Whole_Blood	DENND6B	22	50747459	50765489	0.1202	rs8142033	-3.1	rs35812349	0.074852	-5.72	0.309	377	1	top1	0.075	5.8e-08	-0.309	0.757	1	0.981105
Temporal pole thickness	No	Whole_Blood	DEPDC7	11	33037410	33055128	0.0765	rs7945332	-2.13	rs4756561	0.0214	4.56	0.313	312	3	lasso	0.028	0.00074	-0.34913	0.72699	1	0.981076
Temporal pole thickness	No	Brain_Cortex	DERL1	8	124025404	124054663	0.3213	rs16897381	-3.33	rs13262114	-0.00749	3.65	1.65	477	477	blup	0.0024	0.25	-1.2653	0.2058	1	0.864399
Temporal pole thickness	No	Whole_Blood	DESI1	22	41994032	42017100	0.2077	rs5758251	2.73	rs17377643	0.063635	-6.6	-0.446	314	314	blup	0.091	2e-09	0.2342	0.815	1	0.984786
Temporal pole thickness	No	Brain_Cortex	DFFB	1	3773845	3801993	0.6238	rs4073324	3.43	rs4073324	0.374	-7.2	3.428	454	9	lasso	0.47	3.2e-20	-3.4063	0.000658	1	0.146503
Temporal pole thickness	No	Brain_Cortex	DFNA5	7	24737972	24809244	0.6071	rs16087	-2.41	rs876308	0.284535	6.8	0.046	630	51	enet	0.33	1.8e-13	0.95696	0.3386	1	0.913541
Temporal pole thickness	No	Whole_Blood	DFNA5	7	24737972	24809244	0.2073	rs16087	-2.41	rs2106760	0.09861	6.72	0.747	631	23	enet	0.12	2.2e-12	0.36435	0.7156	1	0.981076
Temporal pole thickness	No	Liver	DFNB31	9	117164360	117267730	0.48	rs998548	-3.82	rs10217748	0.074391	5.49	1.747	673	6	lasso	0.16	1.5e-07	0.9197	0.357725	1	0.922966
Temporal pole thickness	No	Whole_Blood	DFNB31	9	117164360	117267730	0.3158	rs998548	-3.82	rs2296262	0.144886	7.57	-3.738	674	1	top1	0.14	2.4e-14	-3.738	0.000185	1	0.134264
Temporal pole thickness	No	Brain_Cortex	DFNB59	2	179316240	179326117	0.288	rs334041	-2.7	rs6433718	0.005991	3.79	-0.701	469	469	blup	0.089	0.00026	-0.04701	0.962509	1	0.99309
Temporal pole thickness	No	Liver	DGAT1	8	145539954	145550573	0.3265	rs4977190	-2.03	rs4977219	0.058024	3.8	-1.238	183	183	blup	0.059	0.0015	-1.9146	0.0555	1	0.730058
Temporal pole thickness	No	Whole_Blood	DGAT2	11	75470557	75512579	0.1149	rs512500	3.37	rs11236515	0.0556	-5.31	0.486	440	1	top1	0.056	2.9e-06	-0.486	0.62697	1	0.971924
Temporal pole thickness	No	Brain_Cortex	DGCR10	22	19010569	19011063	0.7029	rs2005883	-2.99	rs2871006	0.438368	-8.47	0.917	437	14	lasso	0.49	2.6e-21	-0.7736	0.439	1	0.949119
Temporal pole thickness	No	Whole_Blood	DGCR10	22	19010569	19011063	0.1099	rs2005883	-2.99	rs10160	0.119176	-6.89	1.123	448	3	lasso	0.12	5.8e-12	-1.1893	0.234	1	0.876437
Temporal pole thickness	No	Liver	DGCR11	22	19033675	19035888	0.22	rs2005883	-2.93	rs5993488	0.035177	3.92	0.608	431	431	blup	0.055	0.0021	0.28296	0.777	1	0.995164
Temporal pole thickness	No	Brain_Cortex	DGCR11	22	19033675	19035888	0.2415	rs2005883	-2.87	rs2793064	0.216652	5.65	0.731	429	1	top1	0.22	7.7e-09	0.731	0.465	1	0.949119
Temporal pole thickness	No	Whole_Blood	DGCR11	22	19033675	19035888	0.1981	rs2005883	-2.87	rs2793064	0.163195	8.11	0.731	440	20	enet	0.16	4.1e-16	0.7873	0.431	1	0.944398
Temporal pole thickness	No	Whole_Blood	DGCR14	22	19117792	19132197	0.4217	rs2005883	-3.08	rs715544	0.144785	-7.67	0.546	423	4	lasso	0.15	8.9e-15	-0.656	0.512	1	0.952074
Temporal pole thickness	No	Brain_Cortex	DGCR2	22	19023795	19109967	0.241	rs2005883	-3.12	rs2238751	0.191136	5.32	0.418	412	1	top1	0.19	6.9e-08	0.418	0.676	1	0.971835
Temporal pole thickness	No	Brain_Cortex	DGCR5	22	18958027	19018755	0.422	rs2005883	-3.09	rs2540627	0.138784	5.27	0.029	431	20	enet	0.23	3.3e-09	-0.17659	0.86	1	0.983938
Temporal pole thickness	No	Whole_Blood	DGCR5	22	18958027	19018755	0.2031	rs2005883	-3.09	rs8139221	0.094301	-7.33	0.062	442	5	lasso	0.14	9.6e-14	-0.7326	0.464	1	0.952074
Temporal pole thickness	No	Liver	DGCR6	22	18893541	18901751	0.549	rs2005883	-3.12	rs9618419	-0.004793	-4	1.788	445	445	blup	0.1	4e-05	-1.55274	0.12	1	0.840606
Temporal pole thickness	No	Whole_Blood	DGCR6	22	18893541	18901751	0.4506	rs2005883	-3.08	rs17742907	0.182168	-8.77	1.751	454	5	lasso	0.29	3.4e-29	-1.9341	0.0531	1	0.704288
Temporal pole thickness	No	Whole_Blood	DGCR6L	22	20301799	20307603	0.2915	rs12628408	2.94	rs2904577	0.137927	-7.87	-0.245	372	11	enet	0.17	3.9e-17	0.3887	0.698	1	0.98007
Temporal pole thickness	No	Brain_Cortex	DGCR9	22	19005347	19007761	0.4235	rs2005883	-3.01	rs2871006	0.034334	4.76	0.917	434	31	enet	0.13	7.6e-06	1.5054	0.132	1	0.813026
Temporal pole thickness	No	Whole_Blood	DGCR9	22	19005347	19007761	0.1417	rs2005883	-3.01	rs807751	0.042085	-5.95	1.036	445	5	lasso	0.1	1.3e-10	-1.169	0.242	1	0.876437
Temporal pole thickness	No	Brain_Cortex	DGKB	7	14184674	15014402	0.238	rs6948538	3.33	rs17168435	-0.006115	3.37	-0.891	546	546	blup	0.013	0.095	-0.34446	0.7305	1	0.974159
Temporal pole thickness	No	Whole_Blood	DGKD	2	234263153	234380750	0.08	rs12995772	3.38	rs838708	-0.00273	3.88	-1.502	633	633	blup	0.017	0.0076	-1.6801	0.0929	1	0.76867
Temporal pole thickness	No	Liver	DGKE	17	54911460	54946036	0.3485	rs2159968	2.93	rs1879145	0.028568	4.31	0.986	456	4	lasso	0.048	0.004	0.39302	0.694306	1	0.98046
Temporal pole thickness	No	Whole_Blood	DGKH	13	42614176	42830714	0.1001	rs11147854	2.67	rs976100	0.042886	-4.94	-1.131	509	13	enet	0.053	4.4e-06	0.5867	0.557	1	0.958682
Temporal pole thickness	No	Brain_Cortex	DGKQ	4	952675	980683	0.2196	rs4234853	-3.78	rs2306245	0.15819	-4.73	1.263	398	1	top1	0.16	1.1e-06	-1.263	0.20659	1	0.864399
Temporal pole thickness	No	Whole_Blood	DGKQ	4	952675	980683	0.7501	rs4234853	-3.78	rs4690220	0.47	13.48	0.691	400	12	lasso	0.53	1.1e-62	0.4811	0.63044	1	0.971924
Temporal pole thickness	No	Brain_Cortex	DHDDS	1	26758773	26797785	0.2908	rs2232647	2.91	rs4443935	0.00715	3.7	1.396	373	373	blup	0.035	0.017	-0.1406	0.888155	1	0.986672
Temporal pole thickness	No	Brain_Cortex	DHFR	5	79922047	79950802	0.7736	rs6453521	2.55	rs2560424	0.421281	-7.83	-1.123	480	21	lasso	0.53	6.1e-24	0.13525	0.89241	1	0.986672
Temporal pole thickness	No	Whole_Blood	DHFR	5	79922047	79950802	0.3174	rs6453521	2.55	rs1643659	0.442282	-13.04	-1.149	481	10	lasso	0.45	1.1e-49	1.0288	0.303551	1	0.904867
Temporal pole thickness	No	Brain_Cortex	DHODH	16	72042487	72058954	0.3418	rs16970748	2.42	rs1035559	0.089642	4.84	-0.688	370	370	blup	0.22	5.3e-09	0.0137	0.989058	1	0.996747
Temporal pole thickness	No	Liver	DHRS1	14	24759804	24769039	0.3701	rs8022144	-3.26	rs10134537	0.039428	-4.38	-0.015	495	22	enet	0.19	1.5e-08	0.3134	0.754014	1	0.991602
Temporal pole thickness	No	Brain_Cortex	DHRS1	14	24759804	24769039	0.602	rs8022144	-3.26	rs12895335	0.1478	-5.31	0.515	495	59	enet	0.32	4.4e-13	-0.489	0.62486	1	0.971835
Temporal pole thickness	No	Whole_Blood	DHRS1	14	24759804	24769039	0.3262	rs8022144	-3.26	rs10134537	0.107257	-6.38	-0.015	496	30	enet	0.26	7.1e-26	0.00883	0.993	1	0.997218
Temporal pole thickness	No	Brain_Cortex	DHRS11	17	34948228	34957235	0.3594	rs2088367	2.54	rs12150665	0.296715	-6.82	1.373	310	1	top1	0.3	5.1e-12	-1.373	0.169752	1	0.853418
Temporal pole thickness	No	Whole_Blood	DHRS12	13	52342129	52378293	0.1689	rs17075988	-2.83	rs4943028	0.019472	3.9	0.227	376	376	blup	0.028	0.00071	0.0345	0.972	1	0.994062
Temporal pole thickness	No	Liver	DHRS2	14	24099324	24114848	0.5313	rs2073305	-2.57	rs7141385	0.31439	7	-0.287	427	7	lasso	0.38	1.6e-17	0.1465	0.883556	1	0.996983
Temporal pole thickness	No	Liver	DHRS4	14	24424244	24438488	0.3935	rs12435740	-2.28	rs8003491	-0.004799	-3.92	0.448	485	10	lasso	-0.0043	0.55	-0.4866	0.626514	1	0.976783
Temporal pole thickness	No	Liver	DHRS4-AS1	14	24409197	24458026	0.3034	rs12435740	-2.28	rs1957680	0.093982	5.04	-0.294	505	3	lasso	0.12	6.7e-06	-0.0915	0.927103	1	0.996983
Temporal pole thickness	No	Brain_Cortex	DHRS4-AS1	14	24409197	24458026	0.318	rs12435740	-2.28	rs2146432	0.087314	-4.45	-0.58	505	5	lasso	0.1	9.2e-05	0.3634	0.71629	1	0.971835
Temporal pole thickness	No	Liver	DHRS4L2	14	24439148	24475617	0.4772	rs12435740	-2.45	rs8005541	0.206488	-5.71	0.364	493	1	top1	0.21	2.5e-09	-0.364	0.715858	1	0.988909
Temporal pole thickness	No	Brain_Cortex	DHRS4L2	14	24439148	24475617	0.498	rs12435740	-2.45	rs8003491	0.114247	-5.19	0.448	493	38	enet	0.13	1e-05	-0.5396	0.58948	1	0.969836
Temporal pole thickness	No	Whole_Blood	DHRS4L2	14	24439148	24475617	0.2624	rs12435740	-2.45	rs10483284	0.027188	-4.88	0.272	494	494	blup	0.048	1.3e-05	-1.65191	0.0986	1	0.773873
Temporal pole thickness	No	Liver	DHRS7	14	60610838	60636574	0.1909	rs17256080	2.34	rs409866	0.123358	-5.13	0.817	292	1	top1	0.12	5.4e-06	-0.817	0.413928	1	0.934413
Temporal pole thickness	No	Brain_Cortex	DHRS7	14	60610838	60636574	0.153	rs17256080	2.34	rs8020176	0.09249	-4.38	0.052	292	292	blup	0.12	3.3e-05	-0.6126	0.54011	1	0.966044
Temporal pole thickness	No	Whole_Blood	DHRS7	14	60610838	60636574	0.077	rs17256080	2.34	rs219318	0.018221	-4.22	0.936	293	293	blup	0.029	0.00059	-0.60219	0.547	1	0.953432
Temporal pole thickness	No	Brain_Cortex	DHRS7B	17	21026677	21096578	0.2247	rs4405604	3.16	rs11867371	0.049607	4.45	0.246	220	6	lasso	0.096	0.00015	0.2837	0.776666	1	0.979362
Temporal pole thickness	No	Whole_Blood	DHRS9	2	169921299	169952677	0.4291	rs2892803	3.59	rs2302698	0.242	9.73	-0.404	568	23	enet	0.26	8.5e-26	-0.5921	0.554	1	0.95844
Temporal pole thickness	No	Whole_Blood	DHX32	10	127525123	127585005	0.1621	rs297227	3.45	rs7358157	0.182678	-8.71	-0.068	603	7	lasso	0.19	4.6e-19	-0.21661	0.828514	1	0.984786
Temporal pole thickness	No	Whole_Blood	DHX34	19	47852538	47885961	0.1059	rs17369550	2.5	rs8112962	0.017892	4.46	-0.721	353	16	enet	0.037	0.00011	-1.51411	0.13	1	0.803153
Temporal pole thickness	No	Brain_Cortex	DHX35	20	37590942	37668366	0.245	rs2294952	2.86	rs8120914	0.026084	-3.72	0.237	415	415	blup	0.042	0.0099	1.0002	0.31721	1	0.908365
Temporal pole thickness	No	Brain_Cortex	DHX36	3	153990335	154042286	0.2914	rs7617276	2.47	rs1995923	0.104977	4.53	0.925	328	1	top1	0.1	7.5e-05	0.925	0.35497	1	0.91769
Temporal pole thickness	No	Whole_Blood	DHX36	3	153990335	154042286	0.1323	rs7617276	2.47	rs7645606	0.002723	-3.59	0.079	328	328	blup	0.016	0.0094	-0.6486	0.5166	1	0.952074
Temporal pole thickness	No	Whole_Blood	DHX57	2	39024871	39103075	0.1358	rs12712625	2.96	rs6738069	0.0557	-5.79	1.675	321	23	enet	0.059	1.5e-06	-2.0246	0.0429	1	0.704288
Temporal pole thickness	No	Brain_Cortex	DHX58	17	40253422	40264751	0.1428	rs16967493	3.14	rs7218506	-0.002986	-3.74	-0.16	320	6	lasso	0.063	0.0019	-1.1124	0.265951	1	0.896669
Temporal pole thickness	No	Whole_Blood	DHX58	17	40253422	40264751	0.2308	rs16967493	3.14	rs1122326	0.101	-6.76	0.16	321	8	lasso	0.12	2.7e-12	-0.51063	0.60961	1	0.97022
Temporal pole thickness	No	Brain_Cortex	DIDO1	20	61509090	61569304	0.182	rs16983213	2.68	rs13040088	0.050865	-4.07	-2.004	471	471	blup	0.068	0.0013	1.065	0.28688	1	0.897898
Temporal pole thickness	No	Whole_Blood	DIEXF	1	210001352	210030910	0.2732	rs6673693	2.51	rs646596	0.176	8.32	1.357	525	6	enet	0.19	2.1e-18	1.2646	0.20602	1	0.873104
Temporal pole thickness	No	Liver	DIP2A	21	47878812	47989926	0.174	rs7282606	-3.29	rs2968	0.00177	-3.73	-1.039	370	370	blup	0.035	0.012	1.3545	0.1756	1	0.846587
Temporal pole thickness	No	Whole_Blood	DIP2A	21	47878812	47989926	0.4423	rs7282606	-3.29	rs2070435	0.433417	12.64	1.368	370	6	lasso	0.46	6.4e-51	1.5008	0.13341	1	0.806823
Temporal pole thickness	No	Whole_Blood	DIP2B	12	50898890	51142450	0.2886	rs7964643	2.62	rs1047912	0.166344	7.9	0.519	296	2	lasso	0.17	1.2e-16	0.30285	0.76201	1	0.982896
Temporal pole thickness	No	Whole_Blood	DIRAS1	19	2714565	2721416	0.2526	rs12973643	-2.99	rs8105695	0.08708	6.37	-0.67	441	441	blup	0.096	8.2e-10	0.25512	0.799	1	0.984786
Temporal pole thickness	No	Whole_Blood	DIRC2	3	122513642	122599986	0.1834	rs4491840	-2.64	rs17213716	0.095838	-6.12	0.723	509	1	top1	0.096	7.8e-10	-0.723	0.46968	1	0.952074
Temporal pole thickness	No	Brain_Cortex	DIS3L	15	66585555	66626236	0.571	rs11071899	-2.77	rs12911848	0.267104	-6.11	0.701	490	490	blup	0.39	2.7e-16	-0.5151	0.6065	1	0.971835
Temporal pole thickness	No	Whole_Blood	DIS3L	15	66585555	66626236	0.1674	rs11071899	-2.77	rs7170930	0.054313	-5.96	0.349	490	35	enet	0.16	2.4e-15	-0.34039	0.73356	1	0.981076
Temporal pole thickness	No	Whole_Blood	DISC1	1	231762561	232177018	0.2683	rs2356606	2.72	rs11122319	0.171	-8.44	-0.51	484	484	blup	0.18	1.8e-17	-0.0768	0.93877	1	0.989241
Temporal pole thickness	No	Liver	DISP2	15	40650436	40663257	0.5198	rs7180036	-3.61	rs2289328	0.28944	6.65	0.082	399	7	lasso	0.3	1.7e-13	-0.02393	0.9809	1	0.999301
Temporal pole thickness	No	Whole_Blood	DISP2	15	40650436	40663257	0.2226	rs7180036	-3.61	rs2289328	0.113794	6.85	0.082	399	4	lasso	0.11	1.5e-11	-0.03743	0.97014	1	0.994062
Temporal pole thickness	No	Whole_Blood	DIXDC1	11	111797868	111893308	0.0677	rs7951256	-2.73	rs10502151	0.0127	3.94	-0.133	342	27	enet	0.018	0.0056	0.98562	0.32432	1	0.90817
Temporal pole thickness	No	Whole_Blood	DKFZP761J1410	19	11466062	11476374	0.1545	rs12609039	-2.94	rs322151	0.034102	4.53	-1.99	398	4	lasso	0.044	3.3e-05	-0.79406	0.427	1	0.943967
Temporal pole thickness	No	Whole_Blood	DKFZP779L1853	12	48592170	48595814	0.0621	rs4344559	2.68	rs2634663	0.015575	-4.11	0.564	517	4	lasso	0.016	0.0081	-0.14604	0.88389	1	0.988441
Temporal pole thickness	No	Whole_Blood	DKK3	11	11984653	12031316	0.1309	rs1344613	-3.15	rs7107048	0.00021	-4.45	0.29	772	772	blup	0.021	0.0032	0.5023	0.61545	1	0.971798
Temporal pole thickness	No	Whole_Blood	DLC1	8	12940870	13373167	0.1615	rs554297	-3.83	rs12544071	0.021263	4.86	1.152	771	20	enet	0.039	8.1e-05	0.6143	0.539	1	0.953432
Temporal pole thickness	No	Brain_Cortex	DLD	7	107531415	107572175	0.2968	rs11766345	-3.29	rs881176	0.148999	-5.26	1.11	497	6	lasso	0.19	9.2e-08	-0.85469	0.3927	1	0.929746
Temporal pole thickness	No	Brain_Cortex	DLEU2L	1	64014588	64015405	0.212	rs619535	-3.67	rs3009577	0.0504	-4.43	-1.376	485	485	blup	0.055	0.0037	1.7999	0.071878	1	0.744936
Temporal pole thickness	No	Whole_Blood	DLG1	3	196769431	197026171	0.0762	rs6807135	3.49	rs3773843	0.007268	3.61	0.18	413	1	top1	0.0073	0.056	0.18	0.85715	1	0.986445
Temporal pole thickness	No	Liver	DLG5	10	79553302	79686378	0.5322	rs7907577	-3.22	rs11002310	0.348	8.07	-0.837	513	15	enet	0.4	2.6e-18	-0.82965	0.40674	1	0.934413
Temporal pole thickness	No	Brain_Cortex	DLG5	10	79553302	79686378	0.298	rs7907577	-3.22	rs2289311	0.18807	5.87	-0.843	513	6	lasso	0.23	3.3e-09	-0.7658	0.4438	1	0.949119
Temporal pole thickness	No	Whole_Blood	DLG5	10	79553302	79686378	0.2691	rs7907577	-3.22	rs2289311	0.175744	8.44	-0.843	513	6	lasso	0.21	2.1e-20	-0.21261	0.831632	1	0.984786
Temporal pole thickness	No	Whole_Blood	DLGAP1-AS1	18	3593730	3598350	0.2319	rs3985696	-3.31	rs12455524	0.102	-6.87	1.358	549	5	lasso	0.18	4.5e-18	-1.95869	0.05015	1	0.704288
Temporal pole thickness	No	Brain_Cortex	DLGAP1-AS3	18	3878180	3897069	0.434	rs2315485	3.37	rs12969706	0.1615	-5.03	2.388	565	1	top1	0.16	8.1e-07	-2.388	0.01694	1	0.555746
Temporal pole thickness	No	Brain_Cortex	DMAP1	1	44679127	44686353	0.2854	rs12746640	-2.87	rs17414912	0.045	4.68	0.38	435	435	blup	0.081	0.00048	-1.6407	0.100861	1	0.782304
Temporal pole thickness	No	Brain_Cortex	DMGDH	5	78293438	78531861	0.2401	rs1065757	2.86	rs9293769	-0.006722	3.52	1.654	423	423	blup	0.078	0.00059	0.23139	0.81701	1	0.98328
Temporal pole thickness	No	Whole_Blood	DMPK	19	46273065	46285810	0.1349	rs28632030	-3.28	rs7246377	0.092469	6.14	0.944	391	1	top1	0.092	1.6e-09	0.944	0.345	1	0.915062
Temporal pole thickness	No	Brain_Cortex	DMRT3	9	976964	991731	0.4437	rs1396633	-2.81	rs279880	-0.00627	3.33	2.37	826	826	blup	0.051	0.0048	0.9204	0.35737	1	0.91769
Temporal pole thickness	No	Whole_Blood	DMRTC2	19	42348806	42356401	0.1643	rs7253232	4.9	rs10416824	0.15427	-7.69	1.883	251	1	top1	0.15	3e-15	-1.883	0.0597	1	0.704288
Temporal pole thickness	No	Liver	DMTN	8	21906506	21940038	0.6993	rs899427	-2.93	rs6557781	0.387824	-8.28	-0.703	440	7	lasso	0.49	7e-24	0.7135	0.4756	1	0.950486
Temporal pole thickness	No	Brain_Cortex	DMXL2	15	51739908	51915030	0.21	rs17602308	2.37	rs4775945	0.08131	4.24	-0.185	469	1	top1	0.081	0.00047	-0.185	0.8532	1	0.983938
Temporal pole thickness	No	Whole_Blood	DMXL2	15	51739908	51915030	0.0955	rs17602308	2.37	rs2459396	0.008745	4.05	0.392	469	469	blup	0.018	0.0055	-0.06254	0.95013	1	0.990735
Temporal pole thickness	No	Liver	DNA2	10	70173821	70231879	0.4822	rs747024	-2.68	rs2031098	0.26	-7.45	1.072	384	32	enet	0.37	7.4e-17	-0.80146	0.42287	1	0.936794
Temporal pole thickness	No	Brain_Cortex	DNA2	10	70173821	70231879	0.209	rs747024	-2.68	rs2031098	0.243038	-5.91	1.072	384	1	top1	0.24	7.5e-10	-1.072	0.2837	1	0.897898
Temporal pole thickness	No	Whole_Blood	DNA2	10	70173821	70231879	0.1394	rs747024	-2.68	rs2031098	0.017226	-5.63	1.072	384	21	enet	0.062	8.2e-07	-1.17682	0.239267	1	0.876437
Temporal pole thickness	No	Whole_Blood	DNAAF1	16	84178865	84211457	0.422	rs2967866	-3.28	rs2288020	0.19293	8.89	-0.089	978	24	enet	0.21	1.8e-20	0.14086	0.888	1	0.988441
Temporal pole thickness	No	Liver	DNAAF3	19	55670031	55678090	0.39	rs10402577	-4	rs7248997	0.175866	5.31	1.146	459	1	top1	0.18	4.5e-08	1.146	0.251795	1	0.878318
Temporal pole thickness	No	Brain_Cortex	DNAH1	3	52350335	52434507	0.1682	rs12163565	-1.38	rs11717574	0.070441	-4.32	0.511	357	357	blup	0.12	1.8e-05	-0.4083	0.68303	1	0.971835
Temporal pole thickness	No	Whole_Blood	DNAH10	12	124247042	124420168	0.0784	rs2036308	-3.39	rs12309481	0.080593	5.62	-0.506	411	1	top1	0.081	1.8e-08	-0.506	0.61286	1	0.97139
Temporal pole thickness	No	Brain_Cortex	DNAH10OS	12	124410971	124419531	0.2005	rs2036308	-3.39	rs9863	0.118	5.11	0.499	426	1	top1	0.12	2.7e-05	0.499	0.61778	1	0.971835
Temporal pole thickness	No	Liver	DNAH11	7	21582833	21939738	0.6097	rs1730915	2.85	rs12670798	0.274532	6.64	-0.491	709	1	top1	0.27	2.6e-12	-0.491	0.62343	1	0.976783
Temporal pole thickness	No	Brain_Cortex	DNAH11	7	21582833	21939738	0.323	rs1730915	2.85	rs10258022	0.177318	-5.28	-1.104	709	1	top1	0.18	2.2e-07	1.104	0.2696	1	0.896669
Temporal pole thickness	No	Liver	DNAH14	1	225083964	225586996	0.2102	rs6692910	-3.13	rs2897279	-0.006666	3.57	0.777	408	17	enet	0.072	0.00048	0.8991	0.36861	1	0.922966
Temporal pole thickness	No	Whole_Blood	DNAH17	17	76419778	76573476	0.1849	rs2289756	-2.94	rs2090205	-0.00233	3.78	-0.074	534	534	blup	0.042	4.7e-05	-1.62697	0.103743	1	0.786593
Temporal pole thickness	No	Brain_Cortex	DNAH5	5	13690440	13944652	0.2254	rs11948304	-2.59	rs41418946	0.027937	-4.65	-0.883	600	25	enet	0.075	0.00077	0.54863	0.58326	1	0.969836
Temporal pole thickness	No	Liver	DNAH6	2	84743579	85046713	0.3561	rs2219161	3.02	rs1918693	0.219707	6.32	1.772	344	6	lasso	0.23	2.9e-10	1.31775	0.18759	1	0.853898
Temporal pole thickness	No	Brain_Cortex	DNAH7	2	196602427	196933536	0.2204	rs6434859	2.08	rs6712631	0.125356	4.78	0.232	386	1	top1	0.13	1.5e-05	0.232	0.816538	1	0.98328
Temporal pole thickness	No	Brain_Cortex	DNAH9	17	11501748	11873065	0.3903	rs4792117	-2.96	rs758432	-0.005156	3.32	-0.028	504	31	enet	0.003	0.24	0.2931	0.769434	1	0.977334
Temporal pole thickness	No	Whole_Blood	DNAI2	17	72270386	72311023	0.1212	rs516209	-3.19	rs12951862	0.083	5.84	1.637	513	1	top1	0.083	1.1e-08	1.637	0.10163	1	0.782358
Temporal pole thickness	No	Liver	DNAJA1	9	33025209	33039905	0.246	rs4879653	3.44	rs10971388	0.050387	-4.33	-0.015	479	479	blup	0.056	0.0019	-0.8608	0.389336	1	0.930927
Temporal pole thickness	No	Brain_Cortex	DNAJB12	10	74092588	74114988	0.105	rs7917581	2.72	rs16930108	-0.005389	3.15	0.097	362	362	blup	0.019	0.058	1.9051	0.0568	1	0.724664
Temporal pole thickness	No	Whole_Blood	DNAJB12	10	74092588	74114988	0.0925	rs7917581	2.72	rs9415064	0.021335	4.67	0.945	364	1	top1	0.021	0.0029	0.945	0.344659	1	0.914976
Temporal pole thickness	No	Brain_Cortex	DNAJB14	4	100817405	100867883	0.2677	rs1426738	2.61	rs10516459	0.02405	4.66	-0.555	417	4	lasso	0.049	0.0056	-0.42007	0.67443	1	0.971835
Temporal pole thickness	No	Whole_Blood	DNAJB5	9	34989638	34998897	0.1415	rs10758293	2.77	rs586017	0.050134	5.34	-1.486	351	5	lasso	0.073	8.4e-08	-0.9404	0.347028	1	0.916757
Temporal pole thickness	No	Whole_Blood	DNAJB6	7	157128075	157210133	0.1095	rs1638006	2.72	rs3802096	0.068138	-5.59	0.255	442	1	top1	0.068	2.3e-07	-0.255	0.79872	1	0.984786
Temporal pole thickness	No	Liver	DNAJC15	13	43597339	43683045	0.616	rs2325023	-2.69	rs17553284	0.46392	-8.41	0.146	602	1	top1	0.46	2.8e-22	-0.146	0.8839	1	0.996983
Temporal pole thickness	No	Brain_Cortex	DNAJC15	13	43597339	43683045	0.573	rs2325023	-2.69	rs17553284	0.477251	-8.2	0.146	602	5	lasso	0.56	8.3e-26	-0.1256	0.90005	1	0.986744
Temporal pole thickness	No	Whole_Blood	DNAJC15	13	43597339	43683045	0.509	rs2325023	-2.69	rs17553284	0.391627	-12.07	0.146	602	8	lasso	0.41	1.2e-43	-0.0521	0.958	1	0.992947
Temporal pole thickness	No	Liver	DNAJC18	5	138744279	138780180	0.225	rs10061228	2.67	rs6596475	0.125971	5.17	-0.596	257	3	lasso	0.13	3.1e-06	-0.65194	0.5144	1	0.950519
Temporal pole thickness	No	Liver	DNAJC21	5	34929698	34959069	0.296	rs17304654	3.42	rs2388731	0.010936	-3.86	-0.798	515	22	enet	0.055	0.0021	0.2408	0.8097	1	0.996143
Temporal pole thickness	No	Liver	DNAJC22	12	49740700	49751309	0.301	rs4391887	2.59	rs12306866	0.0368	-4.13	-0.284	303	303	blup	0.073	0.00045	0.7964	0.42582	1	0.936794
Temporal pole thickness	No	Whole_Blood	DNAJC27	2	25166505	25194963	0.2163	rs17745893	2.6	rs2033655	0.182	8.38	1.526	327	1	top1	0.18	6.2e-18	1.526	0.127	1	0.803153
Temporal pole thickness	No	Brain_Cortex	DNAJC28	21	34860497	34864027	0.255	rs2834159	-2.75	rs3827180	0.103073	4.77	-0.169	469	469	blup	0.14	3.8e-06	0.0313	0.975	1	0.995077
Temporal pole thickness	No	Whole_Blood	DNAJC3	13	96329393	96447243	0.093	rs12863903	-3	rs9652107	0.007346	4.02	0.657	508	508	blup	0.025	0.0013	1.8878	0.0591	1	0.704288
Temporal pole thickness	No	Whole_Blood	DNAJC3-AS1	13	96300987	96329179	0.0826	rs12863903	-3	rs9525028	0.011065	4.85	1.332	508	15	enet	0.042	4.5e-05	0.6811	0.496	1	0.952074
Temporal pole thickness	No	Whole_Blood	DNAJC8	1	28525967	28559536	0.1406	rs10902671	2.03	rs905909	0.0986	-6.25	0.341	255	1	top1	0.099	4.4e-10	-0.341	0.7331	1	0.981076
Temporal pole thickness	No	Brain_Cortex	DNAL1	14	74111578	74170435	0.278	rs214273	2.75	rs7153989	0.014533	4.2	0.911	389	389	blup	0.13	1.2e-05	-0.0111	0.99113	1	0.996747
Temporal pole thickness	No	Brain_Cortex	DNALI1	1	38022520	38032416	0.3573	rs215814	-2.44	rs10908355	0.104	5.35	0.055	452	7	lasso	0.27	5.8e-11	0.7445	0.456557	1	0.949119
Temporal pole thickness	No	Liver	DNASE1L3	3	58177984	58200424	0.3719	rs17745496	2.76	rs9850717	-0.005798	-3.68	-1.953	448	448	blup	0.083	0.00019	0.41552	0.677758	1	0.978619
Temporal pole thickness	No	Whole_Blood	DNASE2	19	12986025	12992282	0.237	rs8107642	2.31	rs2293682	0.094838	-6.41	-0.961	328	6	lasso	0.11	2.2e-11	0.84079	0.4	1	0.936127
Temporal pole thickness	No	Liver	DND1P1	17	43663237	43664295	0.4939	rs1876829	3.71	rs17763086	0.502289	8.8	3.64	120	1	top1	0.5	1e-24	3.64	0.000273	0.768495	0.102364
Temporal pole thickness	No	Brain_Cortex	DND1P1	17	43663237	43664295	0.4418	rs1876829	3.71	rs8072451	0.502214	8.3	3.655	120	1	top1	0.5	4.2e-22	3.655	0.000257	1	0.115168
Temporal pole thickness	No	Whole_Blood	DND1P1	17	43663237	43664295	0.3755	rs1876829	3.71	rs17689471	0.47	13.26	3.654	120	4	lasso	0.47	3.3e-53	3.55978	0.000371	1	0.153859
Temporal pole thickness	No	Brain_Cortex	DNLZ	9	139254058	139258241	0.5631	rs10870194	3	rs11145958	0.266	6.1	-1.175	372	17	enet	0.36	9e-15	-1.4694	0.14172	1	0.828021
Temporal pole thickness	No	Whole_Blood	DNLZ	9	139254058	139258241	0.6928	rs10870194	3	rs11145958	0.313051	10.83	-1.175	373	30	enet	0.39	7.2e-42	-1.1426	0.253218	1	0.882993
Temporal pole thickness	No	Liver	DNM1	9	130965658	131017527	0.329	rs2003560	-1.73	rs10760548	0.036728	4.39	1.309	319	26	enet	0.062	0.0012	0.8176	0.413564	1	0.934413
Temporal pole thickness	No	Whole_Blood	DNM1	9	130965658	131017527	0.2166	rs2003560	-1.73	rs10760548	0.082463	5.61	1.309	319	1	top1	0.082	1.2e-08	1.309	0.190534	1	0.860748
Temporal pole thickness	No	Brain_Cortex	DNM1P46	15	100330361	100347132	0.437	rs1552099	2.88	rs9920347	0.222419	-5.79	-1.287	541	1	top1	0.22	4.7e-09	1.287	0.1981	1	0.864399
Temporal pole thickness	No	Brain_Cortex	DNM1P51	15	84953014	84966399	0.267	rs7166440	2.46	rs4842939	0.093797	4.46	-0.609	313	313	blup	0.12	2.5e-05	-0.3485	0.7275	1	0.973396
Temporal pole thickness	No	Liver	DNTTIP1	20	44420576	44440066	0.442	rs6065889	3.03	rs6032545	0.310575	-6.88	-1.409	530	1	top1	0.31	5.3e-14	1.409	0.15884	1	0.84278
Temporal pole thickness	No	Whole_Blood	DNTTIP1	20	44420576	44440066	0.1718	rs6065889	3.03	rs6073905	0.220529	-9.34	-1.584	530	1	top1	0.22	8.4e-22	1.584	0.11319	1	0.790832
Temporal pole thickness	No	Whole_Blood	DOC2B	17	5810	31427	0.1057	NA	NA	NA	NA	NA	NA	194	0	top1	0.053	5.3e-06	NA	NA	NA	NA
Temporal pole thickness	No	Liver	DOC2GP	11	67380124	67383728	0.337	rs4930462	2.7	rs7102670	0.047613	3.85	-1.722	262	11	lasso	0.063	0.0011	-0.90545	0.36523	1	0.922966
Temporal pole thickness	No	Whole_Blood	DOC2GP	11	67380124	67383728	0.2465	rs4930462	2.7	rs4148959	0.174	8.13	0.802	262	1	top1	0.17	3.9e-17	0.802	0.42255	1	0.943475
Temporal pole thickness	No	Liver	DOCK10	2	225629807	225907162	0.2225	rs10498177	2.64	rs2922754	0.062134	-4.37	-0.739	391	1	top1	0.062	0.0011	0.739	0.45991	1	0.945649
Temporal pole thickness	No	Whole_Blood	DOCK10	2	225629807	225907162	0.3292	rs10498177	2.64	rs2304334	0.17	8.09	-0.368	391	34	enet	0.21	5.1e-21	0.2076	0.836	1	0.984786
Temporal pole thickness	No	Whole_Blood	DOCK2	5	169064251	169510386	0.103	rs10076580	-2.62	rs6859561	0.041699	-4.1	-1.214	636	1	top1	0.042	4.7e-05	1.214	0.224748	1	0.876437
Temporal pole thickness	No	Whole_Blood	DOCK5	8	25042238	25273232	0.1401	rs2874355	-2.79	rs17053182	0.000605	3.55	-1.349	483	483	blup	0.021	0.0029	-1.1152	0.2648	1	0.884534
Temporal pole thickness	No	Whole_Blood	DOCK6	19	11309971	11373128	0.1801	rs12609039	-2.94	rs375323	0.003912	4.88	-1.126	387	13	enet	0.043	3.9e-05	-1.4666	0.142	1	0.817267
Temporal pole thickness	No	Whole_Blood	DOCK7	1	62920399	63153969	0.1496	rs4915880	2.63	rs11208004	0.0618	-5.78	1.559	533	533	blup	0.068	2.5e-07	-1.685	0.09199	1	0.76867
Temporal pole thickness	No	Liver	DOCK8	9	220748	465259	0.543	rs636922	-3.85	rs478882	0.035224	-5.16	-1.961	493	19	enet	0.14	1.4e-06	3.2628	0.001103	1	0.172497
Temporal pole thickness	No	Brain_Cortex	DOCK8	9	220748	465259	0.3225	rs636922	-3.85	rs2479319	0.114	5.6	-2.511	493	8	lasso	0.27	9.1e-11	-1.6594	0.09703	1	0.777286
Temporal pole thickness	No	Whole_Blood	DOCK8	9	220748	465259	0.2751	rs636922	-3.85	rs12156499	0.112837	6.63	0.984	493	31	enet	0.15	1.9e-14	0.5046	0.613808	1	0.97139
Temporal pole thickness	No	Whole_Blood	DOCK9	13	99445741	99738879	0.1978	rs17655581	2.9	rs4772169	0.080389	-6.65	-0.459	546	16	enet	0.13	7.9e-13	-0.0445	0.964	1	0.992947
Temporal pole thickness	No	Brain_Cortex	DOCK9-AS2	13	99740073	99740879	0.257	rs17655581	2.9	rs10492574	0.230315	-5.92	1.746	547	1	top1	0.23	2.3e-09	-1.746	0.08081	1	0.760725
Temporal pole thickness	No	Whole_Blood	DOK1	2	74776153	74784681	0.0782	rs828868	2.63	rs2158830	0.0486	-4.6	-0.304	379	1	top1	0.049	1.2e-05	0.304	0.761	1	0.982296
Temporal pole thickness	No	Whole_Blood	DOK2	8	21766384	21771371	0.136	rs899427	-2.93	rs1479057	0.087633	-5.79	0.429	485	1	top1	0.088	4.2e-09	-0.429	0.6679	1	0.977193
Temporal pole thickness	No	Brain_Cortex	DOK7	4	3465033	3503200	0.3317	rs28366830	-2.84	rs1203104	0.06529	4.28	-1.564	345	5	lasso	0.14	4.8e-06	-0.19133	0.84827	1	0.983938
Temporal pole thickness	No	Whole_Blood	DOK7	4	3465033	3503200	0.0993	rs28366830	-2.84	rs1881803	0.0758	-5.39	0.809	345	1	top1	0.076	4.8e-08	-0.809	0.41852	1	0.943475
Temporal pole thickness	No	Liver	DOPEY1	6	83777385	83881069	0.354	rs9444011	-2.7	rs12213255	0.192	-5.55	-0.686	352	1	top1	0.19	9.4e-09	0.686	0.49271	1	0.950519
Temporal pole thickness	No	Whole_Blood	DOPEY1	6	83777385	83881069	0.1609	rs9444011	-2.7	rs12213255	0.132	-7.54	-0.686	352	1	top1	0.13	3.5e-13	0.686	0.492713	1	0.952074
Temporal pole thickness	No	Liver	DOPEY2	21	37529080	37666572	0.786	rs12627071	2.6	rs2246810	0.55498	9.2	0.26	508	8	lasso	0.56	1.1e-28	0.0336	0.9732	1	0.999301
Temporal pole thickness	No	Brain_Cortex	DOT1L	19	2164148	2232577	0.483	rs2396366	2.3	rs10403288	-0.004091	3.46	0.893	408	408	blup	0.049	0.0056	-0.0563	0.955099	1	0.991703
Temporal pole thickness	No	Whole_Blood	DPAGT1	11	118967213	118979041	0.0614	rs11217241	3.15	rs10790282	0.0353	-4.5	0.007	377	1	top1	0.035	0.00017	-0.007	0.99441	1	0.997218
Temporal pole thickness	No	Whole_Blood	DPEP2	16	68021297	68034489	0.4518	rs34697097	1.75	rs7184707	0.127514	7.3	-0.844	259	259	blup	0.14	9e-14	-0.28918	0.772	1	0.984665
Temporal pole thickness	No	Whole_Blood	DPEP3	16	68009566	68014732	0.2569	rs34697097	1.75	rs255054	0.059304	-5.56	-0.782	259	6	lasso	0.095	9.1e-10	-0.18959	0.85	1	0.984786
Temporal pole thickness	No	Brain_Cortex	DPH1	17	1933404	1945898	0.6203	rs4790336	-3.29	rs8065878	0.217104	5.94	-1.389	465	12	lasso	0.27	5.7e-11	-0.6016	0.547469	1	0.967393
Temporal pole thickness	No	Brain_Cortex	DPH6	15	35509546	35838393	0.13	rs7175331	-2.35	rs17586323	0.011876	-3.48	1.294	441	441	blup	0.051	0.0048	-1.3645	0.1724	1	0.857215
Temporal pole thickness	No	Brain_Cortex	DPM2	9	130697378	130700161	0.4233	rs10819295	2.09	rs7860034	0.304	6.52	-0.926	347	6	lasso	0.3	2.5e-12	-0.9269	0.35397	1	0.91769
Temporal pole thickness	No	Liver	DPP3	11	66247484	66277130	0.142	rs4397861	-2.62	rs11550299	0.073482	-5.09	-0.883	281	5	lasso	0.11	1.2e-05	1.03355	0.30135	1	0.908768
Temporal pole thickness	No	Whole_Blood	DPP3	11	66247484	66277130	0.161	rs4397861	-2.62	rs11550299	0.0954	-6.95	-0.883	281	281	blup	0.16	9.9e-16	0.91114	0.36222	1	0.924376
Temporal pole thickness	No	Brain_Cortex	DPP7	9	140004994	140009629	0.3969	NA	NA	NA	NA	NA	NA	367	0	top1	0.2	3e-08	NA	NA	NA	NA
Temporal pole thickness	No	Whole_Blood	DPP7	9	140004994	140009629	0.0803	NA	NA	NA	NA	NA	NA	370	0	top1	0.05	9.2e-06	NA	NA	NA	NA
Temporal pole thickness	No	Whole_Blood	DPPA4	3	109044988	109056419	0.2343	rs2715718	3.45	rs3762648	0.063649	-5.02	0.373	362	1	top1	0.064	5.6e-07	-0.373	0.70915	1	0.980315
Temporal pole thickness	No	Brain_Cortex	DPY19L1	7	34968488	35077883	0.3348	rs6951055	3.03	rs7511	0.187756	5.28	0.387	480	1	top1	0.19	9.1e-08	0.387	0.6988	1	0.971835
Temporal pole thickness	No	Whole_Blood	DPY19L1	7	34968488	35077883	0.2359	rs6951055	3.03	rs1649228	0.147824	-7.7	-0.292	480	6	lasso	0.15	4.6e-15	0.65331	0.51356	1	0.952074
Temporal pole thickness	No	Brain_Cortex	DPY19L1P1	7	32620561	32801399	0.2942	rs10281493	-3.2	rs3801332	0.083205	-4.5	0.808	408	408	blup	0.11	4.6e-05	-0.31085	0.7559	1	0.977334
Temporal pole thickness	No	Whole_Blood	DPY19L1P1	7	32620561	32801399	0.1519	rs10281493	-3.2	rs11983625	0.131208	7.03	0.519	408	8	lasso	0.14	2.9e-14	1.05247	0.29258	1	0.904867
Temporal pole thickness	No	Brain_Cortex	DPY19L2	12	63952693	64062629	0.298	rs12422461	3	rs12320510	0.228	5.88	-0.659	331	1	top1	0.23	2.9e-09	-0.659	0.5099	1	0.957503
Temporal pole thickness	No	Whole_Blood	DPY19L2	12	63952693	64062629	0.1857	rs12422461	3	rs3855610	0.070363	-5.78	-0.165	331	11	enet	0.083	1.1e-08	0.16308	0.87045	1	0.987077
Temporal pole thickness	No	Whole_Blood	DPY19L3	19	32896467	32976801	0.2958	rs3816034	-2.47	rs10406805	0.154655	8.03	-0.318	417	25	enet	0.18	1.6e-17	-0.21457	0.83	1	0.984786
Temporal pole thickness	No	Liver	DPYS	8	105342552	105479281	0.2176	rs13264598	-4	rs2511642	-0.00276	-3.41	0.315	408	408	blup	0.022	0.036	0.6647	0.5062	1	0.950519
Temporal pole thickness	No	Liver	DPYSL4	10	134000404	134019280	0.4143	rs4880372	-2.86	rs2814167	0.172	5.69	-1.254	464	13	lasso	0.2	2.9e-09	-0.45555	0.64872	1	0.976783
Temporal pole thickness	No	Brain_Cortex	DPYSL4	10	134000404	134019280	0.394	rs4880372	-2.86	rs2637629	0.237957	5.82	1.37	463	1	top1	0.24	1.2e-09	1.37	0.1707	1	0.855877
Temporal pole thickness	No	Whole_Blood	DPYSL4	10	134000404	134019280	0.5494	rs4880372	-2.86	rs2101613	0.241788	-9.88	-0.539	464	43	enet	0.38	4.2e-40	-0.09533	0.924052	1	0.988561
Temporal pole thickness	No	Brain_Cortex	DPYSL5	2	27070615	27173175	0.3419	rs1659700	-3.03	rs4513249	0.129103	-6.01	1.622	382	20	enet	0.21	1.6e-08	-2.05153	0.040216	1	0.675519
Temporal pole thickness	No	Brain_Cortex	DRAM1	12	102271129	102405908	0.2386	rs12305042	2.95	rs4764656	0.0306	-4.14	0.294	450	450	blup	0.078	0.0006	-0.04529	0.96387	1	0.99309
Temporal pole thickness	No	Whole_Blood	DRAM1	12	102271129	102405908	0.1657	rs12305042	2.95	rs7965541	0.061585	6.1	1.704	450	7	lasso	0.11	6e-11	0.50803	0.61143	1	0.970996
Temporal pole thickness	No	Liver	DRAM2	1	111659955	111682838	0.4931	rs6537704	-2.79	rs2297703	0.268875	6.82	-0.014	578	17	enet	0.35	6.9e-16	0.4567	0.64788	1	0.976783
Temporal pole thickness	No	Brain_Cortex	DRAM2	1	111659955	111682838	0.6989	rs6537704	-2.79	rs3762374	0.478	8.07	-0.073	576	1	top1	0.48	1e-20	-0.073	0.941806	1	0.991574
Temporal pole thickness	No	Whole_Blood	DRAM2	1	111659955	111682838	0.244	rs6537704	-2.79	rs9970286	0.141	7.31	1.115	578	6	lasso	0.15	2.1e-14	0.7747	0.43854	1	0.944398
Temporal pole thickness	No	Whole_Blood	DRAXIN	1	11751786	11785914	0.3027	rs4427416	2.99	rs3125815	0.00847	4.53	-0.092	473	16	enet	0.085	6.7e-09	0.3652	0.71493	1	0.981076
Temporal pole thickness	No	Whole_Blood	DRC1	2	26624784	26679579	0.1988	rs11126678	-2.83	rs11684070	0.0171	-4	-2.128	346	6	lasso	0.058	1.7e-06	1.9932	0.0462	1	0.704288
Temporal pole thickness	No	Brain_Cortex	DRD2	11	113280318	113346111	0.284	rs11214471	3.5	rs1000559	-0.001088	-3.37	-1.194	526	526	blup	0.0033	0.23	0.44438	0.656767	1	0.971835
Temporal pole thickness	No	Liver	DRD4	11	637293	640706	0.407	rs3782115	-3.37	rs2071174	0.014983	3.55	-0.577	471	8	lasso	0.044	0.0057	0.63045	0.5284	1	0.950519
Temporal pole thickness	No	Whole_Blood	DRD4	11	637293	640706	0.0954	rs3782115	-3.37	rs12802200	0.00299	-3.89	-1.731	471	471	blup	0.0062	0.071	0.2502	0.80244	1	0.984786
Temporal pole thickness	No	Brain_Cortex	DRG2	17	17991200	18011285	0.4122	rs11654526	-2.38	rs2955387	0.08789	-5.09	0.608	335	7	lasso	0.11	4.7e-05	-0.644	0.519562	1	0.958438
Temporal pole thickness	No	Whole_Blood	DRG2	17	17991200	18011285	0.1505	rs11654526	-2.38	rs34673242	0.0184	-3.94	1.567	335	1	top1	0.018	0.0053	-1.567	0.117115	1	0.794996
Temporal pole thickness	No	Brain_Cortex	DRGX	10	50572237	50603497	0.259	rs4359121	2.69	rs4253106	0.040665	-4.05	1.24	520	520	blup	0.05	0.0051	-1.68	0.093	1	0.777286
Temporal pole thickness	No	Liver	DROSHA	5	31400604	31532303	0.3231	rs12054678	-3.29	rs17409624	0.220163	5.89	1.093	676	1	top1	0.22	6.5e-10	1.093	0.2744	1	0.893924
Temporal pole thickness	No	Brain_Cortex	DSC1	18	28709199	28742819	0.48	rs1370449	-2.84	rs976751	0.096186	-4.92	0.97	503	503	blup	0.19	7.1e-08	0.5814	0.56096	1	0.968509
Temporal pole thickness	No	Brain_Cortex	DSCC1	8	120846216	120868250	0.658	rs7012314	-2.3	rs7815122	0.35302	-7.37	1.056	454	4	lasso	0.42	8.9e-18	-1.54262	0.1229	1	0.796211
Temporal pole thickness	No	Liver	DSE	6	116575336	116762424	0.127	rs17201530	2.92	rs4946158	0.0134	-3.71	0.76	375	17	enet	0.061	0.0013	0.20099	0.84071	1	0.996143
Temporal pole thickness	No	Whole_Blood	DSE	6	116575336	116762424	0.1875	rs17201530	2.92	rs7745080	0.0656	-6.32	0.803	375	7	lasso	0.095	8.5e-10	-2.1492	0.031619	1	0.665145
Temporal pole thickness	No	Liver	DSG2	18	29078006	29128971	0.4	rs1370449	-2.84	rs7239522	0.019627	-3.64	-1.117	512	1	top1	0.02	0.047	1.117	0.264	1	0.892686
Temporal pole thickness	No	Whole_Blood	DSP	6	7541808	7586950	0.1216	rs9392147	-2.66	rs11753111	0.0577	-5.05	-0.39	582	1	top1	0.058	1.9e-06	0.39	0.696537	1	0.979199
Temporal pole thickness	No	Whole_Blood	DST	6	56322785	56819426	0.0505	rs17685277	-2.03	rs6926134	0.0254	4.07	-1.312	280	1	top1	0.025	0.0013	-1.312	0.18952	1	0.860748
Temporal pole thickness	No	Whole_Blood	DSTN	20	17550508	17590564	0.2042	rs809379	3.16	rs6080761	0.070229	5.76	0.007	653	3	lasso	0.071	1.3e-07	0.9749	0.32961	1	0.90817
Temporal pole thickness	No	Brain_Cortex	DSTYK	1	205111632	205180727	0.1773	rs7534993	4.2	rs7520752	0.045	4.22	-0.65	595	11	enet	0.062	0.002	-1.0052	0.314804	1	0.908365
Temporal pole thickness	No	Brain_Cortex	DTD1	20	18568537	18744561	0.163	rs6136613	3.78	rs2057272	0.022354	4.7	-0.598	483	14	enet	0.048	0.0062	0.4579	0.64705	1	0.971835
Temporal pole thickness	No	Whole_Blood	DTD1	20	18568537	18744561	0.2602	rs6136613	3.78	rs6045689	0.005325	4.58	-0.322	484	23	enet	0.093	1.5e-09	-1.1091	0.2674	1	0.885159
Temporal pole thickness	No	Brain_Cortex	DTD2	14	31915242	31926716	0.23	rs7142931	-2.81	rs17097892	0.006868	-4.08	0.152	321	321	blup	0.066	0.0015	-0.3517	0.72506	1	0.973061
Temporal pole thickness	No	Brain_Cortex	DTNA	18	32073254	32471808	0.157	rs7227254	-2.55	rs6507107	0.061869	4.45	1.317	323	7	lasso	0.072	0.00093	1.7258	0.08438	1	0.767861
Temporal pole thickness	No	Whole_Blood	DTNB	2	25600067	25896503	0.1399	rs17745893	2.6	rs6753775	0.0692	-5.54	-0.427	279	1	top1	0.069	1.8e-07	0.427	0.669	1	0.977193
Temporal pole thickness	No	Whole_Blood	DTNBP1	6	15523032	15663289	0.1849	rs2282821	-3	rs742206	0.141	7.5	0.325	535	7	lasso	0.15	2.1e-14	0.18696	0.851689	1	0.984786
Temporal pole thickness	No	Brain_Cortex	DTX2	7	76090993	76135311	0.1895	rs11762941	-3.61	rs2527935	0.103186	4.36	-0.2379	217	1	top1	0.1	8.6e-05	-0.23787	0.812	1	0.98328
Temporal pole thickness	No	Whole_Blood	DTX2	7	76090993	76135311	0.2875	rs11762941	-3.61	rs6465128	0.115085	-7.28	0.192	217	217	blup	0.17	1e-16	-0.39614	0.692	1	0.979144
Temporal pole thickness	No	Whole_Blood	DTX2P1	7	76607934	76645172	0.407	rs3828947	3.37	rs35613536	0.114212	-7.31	-0.044	251	251	blup	0.19	1.6e-18	0.14751	0.88273	1	0.988441
Temporal pole thickness	No	Brain_Cortex	DTYMK	2	242615157	242626406	0.2107	rs4973697	2.55	rs1130905	0.085935	4.02	-1.064	244	1	top1	0.086	0.00033	-1.06394	0.287357	1	0.897898
Temporal pole thickness	No	Brain_Cortex	DUS2	16	68021664	68113223	0.2065	rs34697097	1.75	rs35356834	0.081002	4.54	0.346	256	24	enet	0.16	9.1e-07	0.8828	0.377342	1	0.9242
Temporal pole thickness	No	Whole_Blood	DUS2	16	68021664	68113223	0.2582	rs34697097	1.75	rs2418736	0.1785	8.59	0.249	256	7	lasso	0.25	2.6e-25	0.58679	0.557	1	0.958682
Temporal pole thickness	No	Liver	DUS3L	19	5784843	5791249	0.372	rs669510	2.7	rs2290777	0.124549	-4.83	1.542	393	1	top1	0.12	4.9e-06	-1.542	0.123074	1	0.840606
Temporal pole thickness	No	Whole_Blood	DUS3L	19	5784843	5791249	0.3022	rs669510	2.7	rs35415311	0.146548	-8.28	0.168	393	4	lasso	0.19	1.8e-18	-0.57533	0.565	1	0.959637
Temporal pole thickness	No	Liver	DUSP14	17	35849937	35873603	0.2082	rs9906076	-2.45	rs862490	0.097873	4.84	1	334	3	lasso	0.1	3.5e-05	0.8446	0.398337	1	0.934413
Temporal pole thickness	No	Whole_Blood	DUSP14	17	35849937	35873603	0.2158	rs9906076	-2.45	rs8064314	0.172	8.4	0.995	334	11	enet	0.19	1.6e-18	0.78911	0.430046	1	0.944398
Temporal pole thickness	No	Liver	DUSP16	12	12628829	12715317	0.199	rs4763298	-2.93	rs7953025	0.07028	3.98	-1.063	520	1	top1	0.07	0.00056	-1.063	0.28778	1	0.893924
Temporal pole thickness	No	Liver	DUSP18	22	31048038	31063587	0.235	rs2232184	-3.06	rs7288635	0.159263	-5.04	-0.101	450	1	top1	0.16	2.1e-07	0.101	0.92	1	0.996983
Temporal pole thickness	No	Whole_Blood	DUSP18	22	31048038	31063587	0.2642	rs2232184	-3.06	rs13053290	0.137401	-7.59	-0.114	450	10	enet	0.15	4e-15	-0.4049	0.686	1	0.979144
Temporal pole thickness	No	Liver	DUSP19	2	183943287	183964733	0.1562	rs4322805	-2.88	rs7566668	0.007124	3.81	-2.255	389	389	blup	0.026	0.027	-1.64348	0.10028	1	0.825214
Temporal pole thickness	No	Whole_Blood	DUSP3	17	41843489	41856356	0.1377	rs11650719	-2.83	rs2074143	0.0761	5.68	0.655	354	1	top1	0.076	4.5e-08	0.655	0.512468	1	0.952074
Temporal pole thickness	No	Whole_Blood	DUT	15	48623208	48635570	0.4964	rs478369	-3.58	rs964611	0.4852	13.33	-0.645	334	1	top1	0.49	6.1e-55	-0.645	0.51893	1	0.952074
Temporal pole thickness	No	Brain_Cortex	DUTP6	1	166837985	166838446	0.2796	rs2064067	-2.87	rs17331024	0.197	5.54	0.793	590	1	top1	0.2	4.1e-08	0.793	0.427778	1	0.942679
Temporal pole thickness	No	Whole_Blood	DUTP6	1	166837985	166838446	0.131	rs2064067	-2.87	rs760537	0.0816	5.85	0.792	590	1	top1	0.082	1.4e-08	0.792	0.42836	1	0.944398
Temporal pole thickness	No	Whole_Blood	DVL3	3	183873176	183891398	0.0906	rs7647281	-2.83	rs939335	0.005512	-3.8	0.199	492	492	blup	0.0082	0.046	0.6449	0.519	1	0.952074
Temporal pole thickness	No	Liver	DXO	6	31937587	31940069	0.304	NA	NA	NA	NA	NA	NA	222	0	lasso	0.2	3.4e-09	NA	NA	NA	NA
Temporal pole thickness	No	Whole_Blood	DXO	6	31937587	31940069	0.0694	NA	NA	NA	NA	NA	NA	223	0	blup	0.012	0.021	NA	NA	NA	NA
Temporal pole thickness	No	Liver	DYDC2	10	82104501	82127829	0.384	rs11186820	-2.82	rs7071752	0.109	-5.39	-0.088	529	529	blup	0.17	5.5e-08	-0.5715	0.56766	1	0.965004
Temporal pole thickness	No	Whole_Blood	DYM	18	46570039	46987717	0.0819	rs11663900	-2.93	rs1111987	0.0582	-5.35	0.012	522	522	blup	0.063	6.4e-07	-0.64877	0.51649	1	0.952074
Temporal pole thickness	No	Whole_Blood	DYNC1LI1	3	32567463	32612366	0.1762	rs3888882	-3.87	rs164220	0.046309	-5.08	-0.426	454	15	enet	0.077	3.6e-08	-0.1859	0.85253	1	0.984786
Temporal pole thickness	No	Whole_Blood	DYNLL2	17	56160776	56172897	0.3129	rs2301870	3.19	rs8071026	0.127	-7.38	0.793	465	40	enet	0.17	2.5e-16	0.07654	0.93899	1	0.989241
Temporal pole thickness	No	Whole_Blood	DYNLT1	6	159057506	159065771	0.0877	rs13197644	-2.69	rs6925536	0.053	4.92	-0.125	494	1	top1	0.053	4.9e-06	-0.125	0.900524	1	0.988441
Temporal pole thickness	No	Brain_Cortex	DYRK4	12	4671370	4723325	0.2837	rs888468	-3.46	rs10492055	0.0154	-3.46	-0.112	656	1	top1	0.015	0.081	0.112	0.91082	1	0.988008
Temporal pole thickness	No	Whole_Blood	DYRK4	12	4671370	4723325	0.289	rs888468	-3.46	rs7977127	0.083957	6.56	0.378	656	6	lasso	0.19	2.9e-18	-0.13197	0.89501	1	0.988441
Temporal pole thickness	No	Whole_Blood	DYTN	2	207516345	207583120	0.1209	rs17289237	2.34	rs16838630	0.018	4.21	-1.283	462	462	blup	0.02	0.0035	-1.4114	0.158	1	0.829203
Temporal pole thickness	No	Brain_Cortex	DYX1C1	15	55702723	55800432	0.173	rs501898	-3	rs3809539	0.025329	3.54	-2.291	427	427	blup	0.062	0.002	-0.6703	0.5026	1	0.957376
Temporal pole thickness	No	Brain_Cortex	DZANK1	20	18364011	18447770	0.164	rs1079235	3.23	rs6035051	-0.006437	3.79	1.305	460	460	blup	0.042	0.0098	2.5569	0.01056	1	0.487591
Temporal pole thickness	No	Brain_Cortex	DZIP1L	3	137780832	137834660	0.4499	rs405265	3.64	rs16847742	0.016002	4.02	2.283	353	33	enet	0.11	3.4e-05	2.4674	0.01361	1	0.511462
Temporal pole thickness	No	Whole_Blood	DZIP3	3	108308529	108413693	0.213	rs2715718	3.45	rs13059124	0.171802	8.23	1.153	442	6	lasso	0.17	6e-17	0.4909	0.62347	1	0.971924
Temporal pole thickness	No	Brain_Cortex	E2F1	20	32263489	32274210	0.17	rs6119412	-2.53	rs7274811	0.0127	-3.63	0.337	271	271	blup	0.06	0.0024	-0.6536	0.51336	1	0.957664
Temporal pole thickness	No	Whole_Blood	EAF1	3	15468862	15484120	0.1479	rs353093	-2.56	rs2278961	0.067595	-5.46	-0.184	377	1	top1	0.068	2.5e-07	0.184	0.85401	1	0.984786
Temporal pole thickness	No	Brain_Cortex	EARS2	16	23533335	23568391	0.4655	rs17797149	-2.57	rs1468138	0.227	-7.24	-0.283	430	11	lasso	0.37	4.3e-15	0.4737	0.635694	1	0.971835
Temporal pole thickness	No	Whole_Blood	EARS2	16	23533335	23568391	0.1301	rs17797149	-2.57	rs1468138	0.096275	-6.15	-0.283	430	1	top1	0.096	7.1e-10	0.283	0.777	1	0.984665
Temporal pole thickness	No	Liver	EBF3	10	131633547	131762105	0.3256	rs422119	-2.83	rs7908271	0.173	-5.48	0.943	602	1	top1	0.17	6e-08	-0.943	0.34568	1	0.92001
Temporal pole thickness	No	Liver	EBNA1BP2	1	43629846	43736607	0.217	rs11210843	-3.11	rs12093316	-0.006578	-3.23	-1.01	452	34	enet	0.003	0.23	-0.3016	0.76295	1	0.991602
Temporal pole thickness	No	Whole_Blood	EBNA1BP2	1	43629846	43736607	0.0809	rs11210843	-3.09	rs1494904	0.00785	4.34	0.409	453	2	lasso	0.012	0.022	1.1013	0.27075	1	0.887437
Temporal pole thickness	No	Brain_Cortex	EBPL	13	50234859	50265611	0.615	rs17384892	-2.85	rs7982132	0.23156	-6.11	-0.368	398	10	lasso	0.39	2.9e-16	-0.00572	0.99543	1	0.998243
Temporal pole thickness	No	Whole_Blood	EBPL	13	50234859	50265611	0.4772	rs17384892	-2.85	rs1535544	0.169257	-9.22	1.002	398	16	enet	0.34	6.5e-35	-1.0821	0.279	1	0.894958
Temporal pole thickness	No	Whole_Blood	ECE1	1	21543740	21671997	0.1432	rs829406	-3.25	rs3026815	0.0555	-6.23	-0.686	369	3	lasso	0.1	2.8e-10	1.2777	0.20135	1	0.871979
Temporal pole thickness	No	Brain_Cortex	ECE2	3	183967438	184010819	0.2315	rs7647281	-2.83	rs1001817	0.119544	4.79	1.384	510	1	top1	0.12	2.4e-05	1.384	0.16636	1	0.846493
Temporal pole thickness	No	Brain_Cortex	ECEL1	2	233344537	233352538	0.363	rs938572	2.98	rs7423787	0.028544	3.6	0.825	422	5	lasso	0.056	0.0033	0.45675	0.647849	1	0.971835
Temporal pole thickness	No	Brain_Cortex	ECH1	19	39306062	39322645	0.264	rs13344413	-5.1	rs11671711	0.001291	-4.18	1.642	396	8	lasso	0.023	0.043	-1.8184	0.069003	1	0.740076
Temporal pole thickness	No	Whole_Blood	ECH1	19	39306062	39322645	0.0818	rs13344413	-5.1	rs9419	0.07886	-5.58	0.924	397	1	top1	0.079	2.6e-08	-0.924	0.355	1	0.920558
Temporal pole thickness	No	Whole_Blood	ECHDC1	6	127609855	127664754	0.111	rs6901443	2.37	rs6569479	0.0767	5.79	0.964	338	1	top1	0.077	3.9e-08	0.964	0.335046	1	0.90817
Temporal pole thickness	No	Whole_Blood	ECHDC2	1	53361656	53392884	0.3693	rs17108398	-2.8	rs480299	0.106	-7.55	0.147	439	27	enet	0.18	6.6e-18	0.0597	0.95243	1	0.991005
Temporal pole thickness	No	Whole_Blood	ECHDC3	10	11784365	11806069	0.2346	rs2455596	2.9	rs3829154	0.030703	-5.41	-0.363	474	1	top1	0.031	0.00043	0.363	0.716605	1	0.981076
Temporal pole thickness	No	Brain_Cortex	ECI2	6	4115923	4135831	0.595	rs226946	-2.65	rs629362	0.320592	-6.71	-0.518	642	1	top1	0.32	5e-13	0.518	0.604458	1	0.971835
Temporal pole thickness	No	Liver	ECM2	9	95256365	95298937	0.165	rs10992469	3.73	rs2895219	0.183031	-5.51	-0.228	383	1	top1	0.18	2.3e-08	0.228	0.819646	1	0.996143
Temporal pole thickness	No	Whole_Blood	ECSIT	19	11616739	11639989	0.0884	rs12609039	-2.94	rs400106	-0.001932	-3.36	1.336	389	25	enet	0.0079	0.049	-0.57257	0.567	1	0.959686
Temporal pole thickness	No	Liver	EDAR	2	109510927	109605828	0.166	rs6730477	-2.98	rs12470895	0.001497	-3.45	1.039	372	372	blup	0.025	0.029	0.0982	0.92177	1	0.996983
Temporal pole thickness	No	Whole_Blood	EDC4	16	67906926	67918406	0.0702	rs34697097	1.75	rs1113232	0.005789	3.63	0.353	251	251	blup	0.03	0.00048	-0.10321	0.918	1	0.988561
Temporal pole thickness	No	Liver	EDEM2	20	33703167	33735167	0.2507	rs6058277	2.2	rs8120559	-0.002443	3.69	-1.021	345	14	enet	0.068	0.00067	-0.12256	0.90246	1	0.996983
Temporal pole thickness	No	Brain_Cortex	EDEM2	20	33703167	33735167	0.324	rs6058277	2.2	rs6060278	0.147619	-4.52	-0.18	345	1	top1	0.15	2.5e-06	0.18	0.85715	1	0.983938
Temporal pole thickness	No	Whole_Blood	EDEM2	20	33703167	33735167	0.0512	rs6058277	2.2	rs3746429	0.048958	-4.83	0.478	345	1	top1	0.049	1.1e-05	-0.478	0.63265	1	0.971924
Temporal pole thickness	No	Liver	EDEM3	1	184659365	184724047	0.1196	rs6685594	-2.48	rs9658937	0.021833	-4.17	-0.629	426	9	enet	0.025	0.03	0.5133	0.60774	1	0.97672
Temporal pole thickness	No	Brain_Cortex	EDEM3	1	184659365	184724047	0.6376	rs6685594	-2.48	rs41321748	0.0551	-4.2	-0.417	425	425	blup	0.092	0.0002	-0.088	0.929912	1	0.99109
Temporal pole thickness	No	Whole_Blood	EDEM3	1	184659365	184724047	0.0543	rs6685594	-2.48	rs12567226	0.00196	-4	-0.522	426	426	blup	0.0096	0.034	-0.2336	0.81528	1	0.984786
Temporal pole thickness	No	Whole_Blood	EEA1	12	93166232	93323107	0.1253	rs10745600	2.79	rs4760506	-0.002334	-3.94	0.268	438	438	blup	0.024	0.0017	-0.68191	0.4953	1	0.952074
Temporal pole thickness	No	Liver	EED	11	85955586	85989855	0.251	rs10792857	-3.04	rs3824954	0.025099	3.95	-1.627	535	535	blup	0.088	0.00012	-0.7993	0.42411	1	0.936794
Temporal pole thickness	No	Whole_Blood	EED	11	85955586	85989855	0.0725	rs10792857	-3.04	rs10898457	0.0011	4.05	0.273	534	534	blup	0.02	0.0039	-1.19171	0.23337	1	0.876437
Temporal pole thickness	No	Whole_Blood	EEFSEC	3	127965679	128127485	0.0843	rs2981030	-2.23	rs7641133	0.021935	-4.45	-0.181	377	2	lasso	0.031	0.0004	0.1629	0.87063	1	0.987077
Temporal pole thickness	No	Brain_Cortex	EEPD1	7	36192758	36341152	0.2201	rs7793728	3.5	rs10951464	0.02026	3.78	0.882	499	499	blup	0.027	0.033	0.00101	0.9992	1	0.9992
Temporal pole thickness	No	Whole_Blood	EEPD1	7	36192758	36341152	0.2036	rs7793728	3.5	rs4302748	0.077223	-5.75	-0.475	500	1	top1	0.077	3.6e-08	0.475	0.63479	1	0.971924
Temporal pole thickness	No	Brain_Cortex	EFCAB1	8	49623348	49647870	0.6329	rs12114072	3.01	rs12548278	0.45238	7.86	0.357	292	1	top1	0.45	2.5e-19	0.357	0.7211	1	0.971835
Temporal pole thickness	No	Whole_Blood	EFCAB12	3	129120164	129147494	0.1919	rs4688772	-2.4	rs3138345	0.055785	5.28	1.024	277	5	lasso	0.056	2.7e-06	1.2062	0.22775	1	0.876437
Temporal pole thickness	No	Liver	EFCAB13	17	45400656	45518678	0.5868	rs7208170	4.13	rs6504872	0.27793	6.96	-1.02	346	346	blup	0.38	9.4e-18	0.13593	0.891878	1	0.996983
Temporal pole thickness	No	Brain_Cortex	EFCAB13	17	45400656	45518678	0.2058	rs7208170	4.13	rs3809863	0.125144	5.07	-0.842	346	4	lasso	0.13	1.1e-05	-1.0618	0.288307	1	0.897898
Temporal pole thickness	No	Whole_Blood	EFCAB13	17	45400656	45518678	0.0966	rs7208170	4.13	rs2317676	0.00732	-4.37	-0.032	346	346	blup	0.025	0.0012	-0.12458	0.900857	1	0.988441
Temporal pole thickness	No	Liver	EFCAB14	1	47140831	47184824	0.1272	rs1547180	2.25	rs3766217	0.062398	-3.91	-1.109	381	13	enet	0.078	0.00029	0.2559	0.798	1	0.996143
Temporal pole thickness	No	Whole_Blood	EFCAB14	1	47140831	47184824	0.2201	rs1547180	2.25	rs4660956	0.127	-7.43	0.233	382	21	enet	0.17	2.1e-16	-0.7252	0.46834	1	0.952074
Temporal pole thickness	No	Liver	EFCAB2	1	245165423	245290466	0.33	rs10927395	-3.1	rs2291426	0.105731	4.82	-2.188	475	19	enet	0.14	1.7e-06	-1.3891	0.16481	1	0.846315
Temporal pole thickness	No	Brain_Cortex	EFCAB2	1	245165423	245290466	0.6655	rs10927395	-3.1	rs2050632	0.309	7.43	-2.123	474	66	enet	0.43	6.6e-18	-0.3357	0.737085	1	0.976461
Temporal pole thickness	No	Whole_Blood	EFCAB2	1	245165423	245290466	0.1948	rs10927395	-3.1	rs1196366	0.137	7.32	-1.794	475	1	top1	0.14	1.3e-13	-1.794	0.07281	1	0.737757
Temporal pole thickness	No	Whole_Blood	EFCAB4A	11	826144	831991	0.132	rs7395907	-2.59	rs4963120	0.00344	-5.4	-0.376	417	3	lasso	0.014	0.012	-0.37555	0.70725	1	0.980315
Temporal pole thickness	No	Brain_Cortex	EFCAB5	17	28256218	28435470	0.1402	rs2002094	2.15	rs9902340	0.217103	5.97	-0.58	333	1	top1	0.22	7.4e-09	-0.58	0.561915	1	0.968509
Temporal pole thickness	No	Whole_Blood	EFCAB5	17	28256218	28435470	0.0738	rs2002094	2.15	rs12941382	0.0365	5.32	-0.314	333	333	blup	0.064	5.3e-07	-0.25798	0.796422	1	0.984786
Temporal pole thickness	No	Brain_Cortex	EFCAB7	1	63989174	64038364	0.2879	rs619535	-3.67	rs7550452	0.089	4.78	-0.466	497	497	blup	0.13	1.5e-05	0.128	0.89815	1	0.986672
Temporal pole thickness	No	Liver	EFEMP2	11	65633912	65641063	0.139	rs557675	1.33	rs677029	0.004494	3.73	-0.213	350	350	blup	0.055	0.002	-0.11611	0.90757	1	0.996983
Temporal pole thickness	No	Brain_Cortex	EFEMP2	11	65633912	65641063	0.134	rs557675	1.33	rs570387	-0.005151	3.54	-0.305	350	350	blup	0.0018	0.27	-0.57951	0.562248	1	0.968509
Temporal pole thickness	No	Whole_Blood	EFEMP2	11	65633912	65641063	0.1521	rs12419994	1.43	rs1204772	0.0684	5.28	-0.055	351	1	top1	0.068	2.2e-07	-0.055	0.95614	1	0.992553
Temporal pole thickness	No	Liver	EFHB	3	19920964	19988517	0.6134	rs2948104	-2.41	rs1133328	0.348443	7.41	1.204	381	1	top1	0.35	7.3e-16	1.204	0.22859	1	0.870902
Temporal pole thickness	No	Brain_Cortex	EFHB	3	19920964	19988517	0.8426	rs2948104	-2.41	rs1133328	0.578251	8.8	1.204	381	10	lasso	0.62	4.5e-30	0.9193	0.35793	1	0.91769
Temporal pole thickness	No	Whole_Blood	EFHB	3	19920964	19988517	0.539	rs2948104	-2.41	rs1133328	0.432386	12.63	1.204	381	1	top1	0.43	3.8e-47	1.204	0.22859	1	0.876437
Temporal pole thickness	No	Brain_Cortex	EFHC1	6	52285106	52387892	0.284	rs3827791	-3.74	rs10484877	0.255613	5.89	1.117	529	1	top1	0.26	2.4e-10	1.117	0.263994	1	0.896562
Temporal pole thickness	No	Liver	EFHD1	2	233470767	233547491	0.3863	rs938572	2.98	rs2140773	0.261627	-6.72	-0.056	456	10	lasso	0.28	8.7e-13	0.02284	0.98177	1	0.999301
Temporal pole thickness	No	Whole_Blood	EFNA1	1	155099936	155107333	0.1294	rs16836320	2.89	rs2297480	0.00252	3.56	-1.029	356	356	blup	0.012	0.022	-1.4442	0.14867	1	0.822793
Temporal pole thickness	No	Whole_Blood	EFTUD2	17	42927311	42977030	0.0966	rs17685379	-2.73	rs10853007	0.0401	-4.48	1.117	369	1	top1	0.04	6.5e-05	-1.117	0.263994	1	0.884534
Temporal pole thickness	No	Brain_Cortex	EGFEM1P	3	167967310	168548387	0.2087	rs10804826	-3.32	rs1522982	0.049669	-4.19	-1.468	333	1	top1	0.05	0.0054	1.468	0.1421	1	0.828021
Temporal pole thickness	No	Whole_Blood	EGLN2	19	41304901	41314338	0.405	rs17251589	-2.09	rs17726276	0.164267	-8.19	1.052	432	432	blup	0.21	2.3e-20	-1.44515	0.148	1	0.821499
Temporal pole thickness	No	Whole_Blood	EHD4	15	42190950	42264776	0.1383	rs1704405	-2.02	rs8043408	0.067909	6.29	-0.732	433	3	lasso	0.086	5.7e-09	-0.85642	0.39177	1	0.934299
Temporal pole thickness	No	Whole_Blood	EHHADH	3	184908412	184999778	0.0833	rs7651004	-2.78	rs9818538	0.076285	-5.81	-0.578	341	1	top1	0.076	4.3e-08	0.578	0.56326	1	0.95921
Temporal pole thickness	No	Whole_Blood	EHMT1	9	140513444	140764468	0.3371	NA	NA	NA	NA	NA	NA	345	0	top1	0.36	1.1e-37	NA	NA	NA	NA
Temporal pole thickness	No	Liver	EIF1AD	11	65764016	65769549	0.113	rs11227481	1.43	rs593525	0.058139	3.96	-0.171	346	1	top1	0.058	0.0016	-0.171	0.86422	1	0.996143
Temporal pole thickness	No	Liver	EIF2A	3	150270141	150302029	0.2062	rs4681605	-2.97	rs1533817	0.016682	4.08	0.838	435	435	blup	0.06	0.0014	1.16033	0.245913	1	0.87499
Temporal pole thickness	No	Brain_Cortex	EIF2A	3	150270141	150302029	0.8654	rs4681605	-2.97	rs7631671	0.650318	-9.39	-0.961	435	15	lasso	0.68	1.1e-34	0.8411	0.40031	1	0.933466
Temporal pole thickness	No	Whole_Blood	EIF2A	3	150270141	150302029	0.4127	rs4681605	-2.97	rs2090916	0.183395	-8.45	-0.931	435	4	lasso	0.21	4.2e-21	0.5615	0.57446	1	0.960634
Temporal pole thickness	No	Brain_Cortex	EIF2AK1	7	6061881	6098861	0.1984	rs2017620	-2.65	rs17409602	0.078451	-4	0.118	331	1	top1	0.078	0.00059	-0.118	0.9061	1	0.987753
Temporal pole thickness	No	Whole_Blood	EIF2AK2	2	37326388	37384208	0.1286	rs4670719	2.7	rs2307483	0.0103	-5.26	-0.078	516	11	enet	0.041	5.1e-05	-0.36	0.719	1	0.981076
Temporal pole thickness	No	Liver	EIF2AK3	2	88856259	88927056	0.1973	rs10173160	2.95	rs7581608	-0.00607	-3.77	0.875	231	231	blup	0.046	0.0045	-0.35825	0.72015	1	0.989646
Temporal pole thickness	No	Brain_Cortex	EIF2AK4	15	40226347	40327797	0.328	rs10520132	-2.99	rs8041057	0.139749	-4.6	0.266	465	1	top1	0.14	4.7e-06	-0.266	0.7902	1	0.982894
Temporal pole thickness	No	Whole_Blood	EIF2AK4	15	40226347	40327797	0.2687	rs10520132	-2.99	rs3736290	0.139923	7.39	0.114	465	1	top1	0.14	6.9e-14	0.114	0.90924	1	0.988561
Temporal pole thickness	No	Whole_Blood	EIF2B1	12	124105489	124118313	0.0747	rs825508	3.39	rs1050448	0.035583	5.03	-2.25	386	1	top1	0.036	0.00016	-2.25	0.02445	1	0.607548
Temporal pole thickness	No	Brain_Cortex	EIF2B2	14	75469614	75476292	0.148	rs175084	2.37	rs2012627	0.122117	-4.72	2.066	414	1	top1	0.12	1.9e-05	-2.066	0.03883	1	0.675519
Temporal pole thickness	No	Whole_Blood	EIF2B2	14	75469614	75476292	0.185	rs175084	2.37	rs175040	0.181781	-8.68	2.201	415	9	enet	0.19	1.6e-18	-1.90417	0.0569	1	0.704288
Temporal pole thickness	No	Brain_Cortex	EIF2B3	1	45316450	45452282	0.1563	rs12132722	2.87	rs263975	0.0932	4.32	1.202	318	11	enet	0.094	0.00017	1.529	0.126277	1	0.799997
Temporal pole thickness	No	Brain_Cortex	EIF2B5	3	183853052	184402546	0.2969	rs7647281	-2.83	rs4912474	0.055984	4.09	-0.526	492	1	top1	0.056	0.0033	-0.526	0.59889	1	0.971781
Temporal pole thickness	No	Whole_Blood	EIF2S2P3	10	94428502	94429500	0.1078	rs2422072	-3.38	rs10882101	0.097628	6.22	1.407	392	1	top1	0.098	5.4e-10	1.407	0.159427	1	0.829203
Temporal pole thickness	No	Brain_Cortex	EIF3C	16	28699879	28747051	0.0755	rs480400	-3.44	rs27741	0.022733	3.66	-2.551	204	1	top1	0.023	0.044	-2.551	0.010741	1	0.487591
Temporal pole thickness	No	Whole_Blood	EIF3C	16	28699879	28747051	0.1516	rs480400	-3.44	rs12443881	0.013478	4.27	-2.997	204	19	enet	0.051	7.3e-06	-1.95995	0.05	1	0.704288
Temporal pole thickness	No	Brain_Cortex	EIF3CL	16	28390900	28415200	0.2663	rs480400	-3.44	rs151227	-0.007194	-2.85	-0.697	244	244	blup	0.031	0.022	-0.784	0.433063	1	0.948015
Temporal pole thickness	No	Brain_Cortex	EIF3E	8	109213972	109447562	0.1357	rs7820557	-3.43	rs2298603	0.04048	3.69	-1.155	345	7	enet	0.048	0.006	-1.29112	0.1967	1	0.864399
Temporal pole thickness	No	Brain_Cortex	EIF3EP1	6	74001685	74003000	0.21	rs6912655	-2.54	rs16883573	0.08801	4.96	0.921	386	4	lasso	0.12	3e-05	0.8644	0.38735	1	0.924902
Temporal pole thickness	No	Whole_Blood	EIF3EP1	6	74001685	74003000	0.0885	rs6912655	-2.54	rs10943088	0.0339	4.34	1.336	386	1	top1	0.034	0.00023	1.336	0.181549	1	0.853824
Temporal pole thickness	No	Whole_Blood	EIF3F	11	7991798	8023409	0.1636	rs726007	-2.88	rs7941107	0.11	6.95	-0.788	694	3	lasso	0.13	3.1e-13	-0.40719	0.68387	1	0.979144
Temporal pole thickness	No	Whole_Blood	EIF3G	19	10226155	10230594	0.2119	rs10403535	2.48	rs12460842	0.114994	-6.65	-0.716	372	26	enet	0.12	1.2e-11	0.16498	0.869	1	0.987077
Temporal pole thickness	No	Brain_Cortex	EIF3KP1	5	102368080	102368735	0.1686	rs1345614	2.95	rs42431	0.120123	4.7	0.674	310	7	lasso	0.12	2.2e-05	0.40613	0.68465	1	0.971835
Temporal pole thickness	No	Whole_Blood	EIF4A3	17	78109013	78120982	0.1401	rs901060	-2.51	rs1285289	-0.00264	3.39	2.196	466	466	blup	0.039	8.8e-05	-0.74716	0.454969	1	0.951712
Temporal pole thickness	No	Whole_Blood	EIF4B	12	53399942	53435993	0.1971	rs11170488	3.37	rs10783555	0.058187	5.16	0.91	596	1	top1	0.058	1.7e-06	0.91	0.36282	1	0.924376
Temporal pole thickness	No	Liver	EIF4BP3	9	98908289	98910138	0.352	rs2181823	3.49	rs10122178	0.001758	3.31	-0.258	463	463	blup	0.015	0.069	-1.2497	0.211421	1	0.858007
Temporal pole thickness	No	Brain_Cortex	EIF4E2	2	233415284	233448354	0.2502	rs938572	2.98	rs1190441	0.049016	4.13	0.997	443	443	blup	0.064	0.0018	1.13139	0.257892	1	0.890718
Temporal pole thickness	No	Whole_Blood	EIF4EBP2	10	72164135	72188374	0.1239	rs16927685	3.27	rs7074416	-0.000214	3.55	-0.151	661	661	blup	0.035	0.00017	0.44866	0.653679	1	0.976353
Temporal pole thickness	No	Brain_Cortex	EIF4EBP3	5	139927251	139929163	0.2396	rs13385	-3.32	rs12517200	0.108807	4.79	-1.333	327	1	top1	0.11	5.5e-05	-1.333	0.18253	1	0.859586
Temporal pole thickness	No	Whole_Blood	EIF4ENIF1	22	31832963	31892094	0.0446	rs2232184	-3.06	rs2017301	0.022928	4.32	2.209	359	1	top1	0.023	0.0021	2.209	0.0272	1	0.619307
Temporal pole thickness	No	Whole_Blood	EIF4H	7	73588575	73611431	0.0822	rs13246861	-2.67	rs149249	0.050019	-5.36	1.148	303	1	top1	0.05	8.8e-06	-1.148	0.25097	1	0.880016
Temporal pole thickness	No	Brain_Cortex	EIF4HP2	22	31298206	31298768	0.2614	rs2232184	-3.06	rs9621153	0.156011	-5.12	-0.601	393	7	lasso	0.17	3.6e-07	0.76055	0.447	1	0.949119
Temporal pole thickness	No	Whole_Blood	EIF4HP2	22	31298206	31298768	0.0681	rs2232184	-3.06	rs5753388	0.025408	4.45	1.04	393	1	top1	0.025	0.0013	1.04	0.298	1	0.904867
Temporal pole thickness	No	Brain_Cortex	EIF5	14	103799881	103811362	0.241	rs11626610	2.93	rs8021359	0.030162	-3.48	-1.584	356	356	blup	0.046	0.0071	2.0672	0.03871	1	0.675519
Temporal pole thickness	No	Liver	EIF5A	17	7210318	7215774	0.3613	rs11652407	2.8	rs4796398	0.206723	5.86	1.404	457	1	top1	0.21	2.4e-09	1.404	0.160319	1	0.84278
Temporal pole thickness	No	Brain_Cortex	EIF5A	17	7210318	7215774	0.3294	rs11652407	2.8	rs4796398	0.306512	6.64	1.404	458	12	enet	0.32	8.4e-13	1.1371	0.255486	1	0.889757
Temporal pole thickness	No	Brain_Cortex	EIF6	20	33866714	33872788	0.255	rs2425076	2.3	rs2425049	0.019986	-3.99	1.078	343	343	blup	0.09	0.00024	-0.7262	0.46775	1	0.949119
Temporal pole thickness	No	Whole_Blood	EIF6	20	33866714	33872788	0.254	rs2425076	2.3	rs2275274	0.12608	6.96	1.75	343	5	lasso	0.15	1.2e-14	1.1962	0.2316	1	0.876437
Temporal pole thickness	No	Brain_Cortex	ELAC2	17	12895708	12921504	0.4006	rs16947018	4.16	rs1044569	0.391352	-7.26	1.449	570	1	top1	0.39	3e-16	-1.449	0.147338	1	0.836335
Temporal pole thickness	No	Whole_Blood	ELAC2	17	12895708	12921504	0.3002	rs16947018	4.16	rs1044569	0.157	-7.8	1.449	570	1	top1	0.16	1.6e-15	-1.449	0.147338	1	0.82007
Temporal pole thickness	No	Brain_Cortex	ELF1	13	41506056	41635409	0.171	rs11147854	2.67	rs4245402	-0.007513	3.46	-1.559	311	311	blup	0.057	0.0031	-1.38387	0.1664	1	0.846493
Temporal pole thickness	No	Liver	ELFN2	22	37764000	37823505	0.306	rs4239889	-5.62	rs6000671	0.17012	-5.27	-0.196	569	27	enet	0.21	1.6e-09	0.47354	0.636	1	0.976783
Temporal pole thickness	No	Whole_Blood	ELL	19	18553473	18632937	0.2815	rs7226	2.54	rs34053595	0.153908	8.1	-0.384	374	8	lasso	0.2	9.9e-20	0.52834	0.597	1	0.9641
Temporal pole thickness	No	Brain_Cortex	ELMO2	20	44994688	45061704	0.193	rs10854172	3.22	rs17469458	0.046389	4.21	2.624	532	6	lasso	0.054	0.0039	2.596	0.00943	1	0.460184
Temporal pole thickness	No	Whole_Blood	ELMO3	16	67233014	67237932	0.0727	rs14920	1.96	rs17618203	0.005526	4.45	0.105	262	262	blup	0.013	0.016	0.2678	0.789	1	0.984665
Temporal pole thickness	No	Liver	ELMOD1	11	107461817	107537505	0.405	rs4753827	-2.7	rs1939900	0.22832	6.4	0.825	462	3	lasso	0.26	1.5e-11	1.57358	0.11559	1	0.840606
Temporal pole thickness	No	Whole_Blood	ELMSAN1	14	74181825	74256988	0.1276	NA	NA	NA	NA	NA	NA	0	0	enet	0.017	0.0069	NA	NA	NA	NA
Temporal pole thickness	No	Liver	ELOVL2	6	10980992	11044547	0.249	rs1568615	-3.12	rs8523	-0.000814	-3.93	0.183	474	474	blup	0.046	0.0045	-0.31738	0.75096	1	0.991602
Temporal pole thickness	No	Whole_Blood	ELOVL5	6	53132196	53213947	0.1486	rs6919553	-3.29	rs209489	0.00569	4.08	2.127	566	20	enet	0.025	0.0013	2.02734	0.042628	1	0.704288
Temporal pole thickness	No	Whole_Blood	ELOVL7	5	60047618	60140216	0.0926	rs16878354	-3.42	rs6449505	0.031221	-4.82	1.916	327	7	enet	0.037	0.00011	-1.8973	0.057786	1	0.704288
Temporal pole thickness	No	Whole_Blood	ELP2	18	33709407	33757909	0.2083	rs11661986	2.1	rs719147	0.145	7.8	0.138	492	26	enet	0.17	1.6e-16	-0.23184	0.81666	1	0.984786
Temporal pole thickness	No	Brain_Cortex	ELP3	8	27947190	28048673	0.4529	rs11994450	2.93	rs13251987	0.22527	6.19	0.017	568	7	lasso	0.28	3.3e-11	-0.16051	0.8725	1	0.986672
Temporal pole thickness	No	Whole_Blood	ELP3	8	27947190	28048673	0.4906	rs11994450	3.34	rs2305451	0.339935	11.33	-0.253	570	1	top1	0.34	4.2e-35	-0.253	0.8003	1	0.984786
Temporal pole thickness	No	Whole_Blood	ELP5	17	7155401	7163221	0.1252	rs11652407	2.8	rs2106842	0.0887	5.85	-0.346	476	1	top1	0.089	3.4e-09	-0.346	0.729343	1	0.981076
Temporal pole thickness	No	Liver	ELP6	3	47537130	47555251	0.1485	rs295433	3.03	rs2062278	0.074639	4.08	-1.272	149	1	top1	0.075	0.00039	-1.272	0.203373	1	0.855752
Temporal pole thickness	No	Liver	EMB	5	49692026	49739082	0.184	rs8188088	-1.49	rs10940390	0.092579	5.07	-1.381	183	5	lasso	0.11	2.6e-05	-1.45302	0.1462	1	0.840606
Temporal pole thickness	No	Whole_Blood	EMB	5	49692026	49739082	0.1331	rs8188088	-1.49	rs10940335	0.175061	-8.13	-0.436	183	1	top1	0.18	3e-17	0.436	0.662837	1	0.977193
Temporal pole thickness	No	Liver	EMC1	1	19542158	19578032	0.2779	rs10799834	2.53	rs11588032	0.104876	-5.45	-0.635	505	22	enet	0.16	1.9e-07	0.6396	0.52242	1	0.950519
Temporal pole thickness	No	Brain_Cortex	EMC1	1	19542158	19578032	0.5277	rs10799834	2.53	rs710875	0.285	7.47	0.431	505	6	lasso	0.42	8.4e-18	0.5904	0.554932	1	0.967579
Temporal pole thickness	No	Whole_Blood	EMC10	19	50980200	50986325	0.1519	rs1701930	3.2	rs1673018	0.033467	-4.74	-1.04	442	442	blup	0.042	4e-05	-0.70698	0.48	1	0.952074
Temporal pole thickness	No	Brain_Cortex	EMC2	8	109455830	109499141	0.2313	rs7820557	-3.43	rs10505124	0.13466	4.71	-0.713	346	1	top1	0.13	7.1e-06	-0.713	0.4758	1	0.949119
Temporal pole thickness	No	Liver	EMC9	14	24608177	24610797	0.742	rs7148723	-2.65	rs8010715	0.381366	-8.36	1.752	518	1	top1	0.38	1.4e-17	-1.752	0.079774	1	0.788297
Temporal pole thickness	No	Liver	EMCN	4	101316498	101801283	0.2536	rs2583398	-2.31	rs2850992	-0.002937	-3.26	-0.828	401	401	blup	0.018	0.053	0.2967	0.7667	1	0.992533
Temporal pole thickness	No	Brain_Cortex	EME2	16	1823208	1831709	0.4054	rs2575369	-3.92	rs1626051	0.055965	4.49	-2.256	473	473	blup	0.096	0.00015	-3.1135	0.001849	1	0.195094
Temporal pole thickness	No	Liver	EMILIN3	20	39989223	39995467	0.2356	rs6093411	-2.34	rs4518023	0.079837	4.46	-0.466	357	357	blup	0.085	0.00015	0.0541	0.95686	1	0.996983
Temporal pole thickness	No	Whole_Blood	EML3	11	62369690	62380185	0.2376	rs11231294	-3.47	rs2849030	0.203	9.19	1.268	384	6	lasso	0.22	1.4e-21	1.36292	0.17291	1	0.838429
Temporal pole thickness	No	Whole_Blood	EML4	2	42396490	42559688	0.1594	rs4952541	-3.18	rs7570219	0.136	-7.31	-0.646	522	1	top1	0.14	1.5e-13	0.646	0.518	1	0.952074
Temporal pole thickness	No	Whole_Blood	EML6	2	54950802	55199157	0.0887	rs10179594	3.49	rs13416919	0.0373	4.88	0.216	574	1	top1	0.037	0.00011	0.216	0.829	1	0.984786
Temporal pole thickness	No	Liver	EMP2	16	10622279	10674555	0.357	rs13336037	-3.05	rs9928081	-0.00415	-3.44	0.59	579	579	blup	0.05	0.0032	-0.2848	0.775783	1	0.995164
Temporal pole thickness	No	Whole_Blood	EMR1	19	6887577	6940470	0.552	rs17703895	-3.29	rs10424498	0.16504	7.96	1.025	440	56	enet	0.31	1.5e-31	0.00968	0.992	1	0.997218
Temporal pole thickness	No	Whole_Blood	EMR2	19	14844559	14889353	0.4101	rs16979994	2.73	rs9305048	0.298042	10.48	0.449	460	7	lasso	0.32	2.5e-32	0.07101	0.943	1	0.989302
Temporal pole thickness	No	Brain_Cortex	EMR4P	19	6952511	6990857	0.477	rs17703895	-3.29	rs11665875	0.183163	5.51	0.392	422	37	enet	0.31	8.9e-13	1.0462	0.295446	1	0.90006
Temporal pole thickness	No	Whole_Blood	EMR4P	19	6952511	6990857	0.2709	rs17703895	-3.29	rs7248247	0.088159	5.82	0.401	422	20	enet	0.14	2.7e-14	0.62315	0.533	1	0.953432
Temporal pole thickness	No	Liver	ENAH	1	225674537	225840844	0.5407	rs6688819	2.87	rs2769684	0.268747	-6.46	-1.964	421	1	top1	0.27	4.7e-12	1.964	0.04953	1	0.723238
Temporal pole thickness	No	Whole_Blood	ENC1	5	73923234	73937249	0.5881	rs16871933	2.3	rs10474420	0.452773	13.23	1.929	540	21	enet	0.47	4.4e-53	2.1549	0.031167	1	0.660195
Temporal pole thickness	No	Whole_Blood	ENDOD1	11	94822974	94865809	0.1226	rs11021231	4.53	rs646809	0.0601	-5.87	0.268	538	5	lasso	0.099	4.1e-10	-0.29521	0.76783	1	0.984216
Temporal pole thickness	No	Liver	ENDOG	9	131580753	131581464	0.275	rs10819490	-2.08	rs7033070	0.126155	-5.29	-1.18	313	3	lasso	0.13	3.2e-06	1.2376	0.215881	1	0.860772
Temporal pole thickness	No	Brain_Cortex	ENDOG	9	131580753	131581464	0.2094	rs10819490	-2.08	rs2900269	0.0249	-3.62	-1.196	313	1	top1	0.025	0.037	1.196	0.2317	1	0.880935
Temporal pole thickness	No	Whole_Blood	ENDOG	9	131580753	131581464	0.1297	rs10819490	-2.08	rs1572912	0.052226	-5.06	-1.216	313	3	lasso	0.053	4.5e-06	1.2434	0.213731	1	0.876437
Temporal pole thickness	No	Whole_Blood	ENGASE	17	77071021	77084681	0.4845	rs11656626	2.74	rs3803780	0.0947	-7.25	0.635	583	63	enet	0.23	1.1e-22	-0.07329	0.941576	1	0.989302
Temporal pole thickness	No	Whole_Blood	ENO4	10	118609023	118671299	0.1001	rs1628985	3.06	rs10510025	0.068248	5.64	-0.517	436	1	top1	0.068	2.2e-07	-0.517	0.605156	1	0.968189
Temporal pole thickness	No	Liver	ENOSF1	18	672546	712676	0.464	rs537202	2.93	rs2847327	0.296557	-7.1	0.623	626	21	enet	0.3	1.1e-13	-0.6524	0.5141	1	0.950519
Temporal pole thickness	No	Whole_Blood	ENOSF1	18	672546	712676	0.1232	rs537202	2.93	rs12185416	0.057	5.18	0.984	626	3	lasso	0.078	3.2e-08	1.02491	0.30541	1	0.906549
Temporal pole thickness	No	Whole_Blood	ENPP4	6	46097730	46114436	0.2351	rs9381402	-3.13	rs7357078	0.114	-7.18	-1.148	507	29	enet	0.14	1.5e-13	1.56605	0.117337	1	0.794996
Temporal pole thickness	No	Brain_Cortex	ENPP5	6	46126924	46138708	0.392	rs9381468	3.37	rs6930766	0.137306	5.55	-1.058	518	1	top1	0.14	5.8e-06	-1.058	0.290055	1	0.897898
Temporal pole thickness	No	Liver	ENPP7	17	77704681	77716021	0.5652	rs11868477	-2.51	rs8065292	0.197927	6.28	1.403	503	9	lasso	0.27	5.4e-12	0.95617	0.338985	1	0.914528
Temporal pole thickness	No	Liver	ENTPD1	10	97471536	97637023	0.2526	rs686016	-3.86	rs2153914	0.155	-5.12	-1.352	521	1	top1	0.15	3.2e-07	1.352	0.17638	1	0.846587
Temporal pole thickness	No	Whole_Blood	ENTPD1-AS1	10	97512963	97849995	0.1461	rs1923702	-3.19	rs2105359	0.020485	4.44	-0.558	478	24	enet	0.049	1e-05	-0.29329	0.769297	1	0.984222
Temporal pole thickness	No	Whole_Blood	ENTPD2	9	139942550	139948497	0.1845	NA	NA	NA	NA	NA	NA	365	0	blup	0.11	6.8e-11	NA	NA	NA	NA
Temporal pole thickness	No	Brain_Cortex	ENTPD3	3	40428647	40470110	0.1764	rs4974049	2.34	rs4974047	0.107009	-5.27	0.46	365	365	blup	0.12	1.7e-05	-0.6844	0.49369	1	0.952727
Temporal pole thickness	No	Liver	ENTPD3-AS1	3	40355293	40494820	0.3575	rs4974049	2.34	rs6762251	0.25585	6.85	0.805	345	4	lasso	0.27	6.6e-12	0.78286	0.433707	1	0.937857
Temporal pole thickness	No	Brain_Cortex	ENTPD3-AS1	3	40355293	40494820	0.1676	rs4974049	2.34	rs11924598	-0.00242	-3.94	-0.679	345	38	enet	0.053	0.0043	0.7635	0.44517	1	0.949119
Temporal pole thickness	No	Whole_Blood	ENTPD3-AS1	3	40355293	40494820	0.1108	rs4974049	2.34	rs6801859	0.151681	7.78	0.742	345	1	top1	0.15	5.4e-15	0.742	0.45809	1	0.951712
Temporal pole thickness	No	Whole_Blood	ENTPD4	8	23243296	23315208	0.3118	rs7821146	-2.89	rs17089243	0.116001	-7.39	0.921	591	3	lasso	0.18	8.3e-18	-1.1861	0.2356	1	0.876437
Temporal pole thickness	No	Liver	ENTPD5	14	74424713	74486055	0.2621	rs35458893	-2.6	rs3815331	0.008195	-4.04	-0.957	397	397	blup	0.054	0.0023	1.0817	0.279391	1	0.893924
Temporal pole thickness	No	Whole_Blood	ENTPD5	14	74424713	74486055	0.1511	rs35458893	-2.6	rs8020310	0.050375	-5.1	-0.954	397	1	top1	0.05	8.2e-06	0.954	0.3401	1	0.911778
Temporal pole thickness	No	Whole_Blood	ENY2	8	110346615	110358182	0.0436	rs9774677	3.01	rs3133928	-0.00089	3.65	0.737	358	358	blup	0.014	0.014	1.2007	0.2299	1	0.876437
Temporal pole thickness	No	Brain_Cortex	EOGT	3	69024365	69063091	0.2577	rs5005702	3.56	rs4855543	0.182494	5.07	0.544	458	1	top1	0.18	1.4e-07	0.544	0.58644	1	0.969836
Temporal pole thickness	No	Whole_Blood	EOGT	3	69024365	69063091	0.0704	rs5005702	3.56	rs9862298	0.007269	-3.79	0.009	458	458	blup	0.0091	0.037	-0.8183	0.41318	1	0.943475
Temporal pole thickness	No	Whole_Blood	EP300	22	41487790	41576081	0.0946	rs133063	-3.49	rs5751056	0.002061	3.71	-2.139	276	276	blup	0.024	0.0017	-1.9151	0.0555	1	0.704288
Temporal pole thickness	No	Liver	EP400NL	12	132568828	132613029	0.422	rs28568812	-2.77	rs12322796	0.06494	-5.25	1.657	320	24	enet	0.11	2.6e-05	-1.5751	0.11524	1	0.840606
Temporal pole thickness	No	Brain_Cortex	EP400NL	12	132568828	132613029	0.5101	rs28568812	-2.77	rs12426424	0.294	-6.38	2.244	319	1	top1	0.29	6.6e-12	-2.244	0.02483	1	0.64974
Temporal pole thickness	No	Whole_Blood	EP400NL	12	132568828	132613029	0.3758	rs28568812	-2.77	rs12426418	0.18494	-8.62	2.355	320	320	blup	0.2	2.1e-19	-3.0377	0.00238	1	0.294006
Temporal pole thickness	No	Whole_Blood	EPB41	1	29213603	29445939	0.0706	rs34330061	2.82	rs570187	0.0295	3.83	1.914	320	1	top1	0.03	0.00055	1.914	0.05562	1	0.704288
Temporal pole thickness	No	Whole_Blood	EPB41L2	6	131160487	131384462	0.0934	rs4487609	2.66	rs9483210	0.0314	4.11	-0.678	444	1	top1	0.031	0.00037	-0.678	0.497772	1	0.952074
Temporal pole thickness	No	Whole_Blood	EPB41L3	18	5392383	5630699	0.1141	rs559687	2.44	rs4798367	0.0514	-5.56	-0.121	589	1	top1	0.051	6.7e-06	0.121	0.90369	1	0.988441
Temporal pole thickness	No	Brain_Cortex	EPB41L4A	5	111478138	111755013	0.3352	rs1822163	3.27	rs17281726	0.035165	4.67	1.321	413	413	blup	0.1	0.00011	1.40643	0.1596	1	0.837684
Temporal pole thickness	No	Whole_Blood	EPB41L4A	5	111478138	111755013	0.0991	rs1822163	3.27	rs6594630	0.058922	5.4	0.086	413	1	top1	0.059	1.5e-06	0.086	0.931466	1	0.988615
Temporal pole thickness	No	Whole_Blood	EPB41L4B	9	111934255	112083244	0.2811	rs1410197	2.67	rs12115792	0.166266	8.08	-1.896	606	1	top1	0.17	2.1e-16	-1.896	0.05796	1	0.704288
Temporal pole thickness	No	Brain_Cortex	EPB41L5	2	120770581	120936695	0.1314	rs13410508	2.46	rs2861028	0.00883	-3.71	-0.243	291	291	blup	0.038	0.014	0.21217	0.831977	1	0.98328
Temporal pole thickness	No	Brain_Cortex	EPB42	15	43398423	43513481	0.231	rs9920910	3.89	rs17779494	0.000463	-4.37	-0.026	270	270	blup	0.1	0.00011	0.0567	0.9548	1	0.991703
Temporal pole thickness	No	Whole_Blood	EPC2	2	149402009	149545130	0.0552	rs13411910	-2.12	rs6724787	0.025	-4.96	0.177	251	1	top1	0.025	0.0014	-0.177	0.86	1	0.98647
Temporal pole thickness	No	Brain_Cortex	EPCAM	2	47572297	47614740	0.5704	rs330787	-3.36	rs17036537	0.20229	5.48	-0.466	511	1	top1	0.2	2.7e-08	-0.466	0.641216	1	0.971835
Temporal pole thickness	No	Whole_Blood	EPDR1	7	37960163	37991543	0.2384	rs2249433	-3.21	rs4720265	0.058563	-6.01	-0.259	580	25	enet	0.083	1.1e-08	-0.34758	0.72815	1	0.981076
Temporal pole thickness	No	Brain_Cortex	EPG5	18	43427574	43547240	0.429	rs8096386	2.9	rs3744998	0.291265	6.67	0.565	513	1	top1	0.29	8.6e-12	0.565	0.57207	1	0.969836
Temporal pole thickness	No	Whole_Blood	EPG5	18	43427574	43547240	0.2657	rs8096386	2.9	rs920295	0.111	7.16	0.671	513	4	lasso	0.12	1.9e-12	0.71768	0.47296	1	0.952074
Temporal pole thickness	No	Whole_Blood	EPHA1	7	143087382	143105985	0.438	rs7811442	2.59	rs34824368	0.178104	-8.29	0.065	284	8	lasso	0.18	5.2e-18	-0.26771	0.78893	1	0.984665
Temporal pole thickness	No	Whole_Blood	EPHA1-AS1	7	143104906	143220542	0.6344	rs7811442	2.59	rs11771145	0.348991	11.4	0.551	285	10	lasso	0.45	3.8e-49	0.08333	0.93359	1	0.988615
Temporal pole thickness	No	Brain_Cortex	EPHA10	1	38179552	38230805	0.4332	rs12755737	-2.23	rs11264092	0.123	4.52	0.784	452	452	blup	0.15	1.5e-06	0.8386	0.401702	1	0.933848
Temporal pole thickness	No	Liver	EPHA2	1	16450832	16482582	0.3498	rs12135073	2.86	rs4233540	0.184897	5.55	0.432	353	353	blup	0.2	4.4e-09	0.9119	0.36184	1	0.922966
Temporal pole thickness	No	Whole_Blood	EPHA4	2	222282747	222437078	0.114	rs1025369	3.31	rs4302206	0.0143	-4.41	1.467	479	479	blup	0.02	0.0037	-0.1795	0.858	1	0.986445
Temporal pole thickness	No	Brain_Cortex	EPHA8	1	22890057	22930087	0.221	rs7526484	-3.23	rs12756490	-0.00728	3.5	2.65	489	489	blup	0.037	0.014	0.1002	0.920176	1	0.989038
Temporal pole thickness	No	Whole_Blood	EPHB3	3	184279572	184300197	0.2356	rs7627535	-2.45	rs4074989	0.045927	-5.63	0.914	440	19	enet	0.13	1.1e-12	0.1874	0.85137	1	0.984786
Temporal pole thickness	No	Whole_Blood	EPHB4	7	100400187	100425121	0.3491	rs7801875	2.93	rs314320	0.083099	7.99	0.901	340	7	lasso	0.16	8.2e-16	0.61964	0.5355	1	0.953432
Temporal pole thickness	No	Liver	EPHX2	8	27348296	27403081	0.4636	rs939711	2.66	rs1042064	0.225979	6.06	0.558	641	10	lasso	0.25	4.3e-11	0.0229	0.9817	1	0.999301
Temporal pole thickness	No	Brain_Cortex	EPHX2	8	27348296	27403081	0.2987	rs939711	2.66	rs7828349	0.09368	4.22	-0.591	641	1	top1	0.094	0.00018	-0.591	0.5545	1	0.967579
Temporal pole thickness	No	Whole_Blood	EPHX2	8	27348296	27403081	0.1353	rs939711	2.66	rs1042064	0.083257	5.89	0.558	641	1	top1	0.083	1e-08	0.558	0.5768	1	0.96129
Temporal pole thickness	No	Whole_Blood	EPM2A	6	145822719	146056705	0.0955	rs9376913	3.33	rs371744	0.0524	-5.17	1.758	298	1	top1	0.052	5.5e-06	-1.758	0.078748	1	0.748299
Temporal pole thickness	No	Whole_Blood	EPOR	19	11488236	11494988	0.1234	rs12609039	-2.94	rs322151	0.019524	4.54	-1.99	404	1	top1	0.02	0.0042	-1.99	0.0466	1	0.704288
Temporal pole thickness	No	Whole_Blood	EPRS	1	220141943	220220000	0.1347	rs2494196	-2.21	rs3816994	0.0608	5.04	-1.224	420	1	top1	0.061	1e-06	-1.224	0.22095	1	0.876437
Temporal pole thickness	No	Whole_Blood	EPS15L1	19	16466050	16582896	0.1059	rs2059155	2.76	rs9305079	0.032222	4.4	0.967	384	1	top1	0.032	0.00032	0.967	0.334	1	0.90817
Temporal pole thickness	No	Whole_Blood	EPS8	12	15773092	16035263	0.1198	rs3983663	4.85	rs4237959	0.041802	4.61	0.917	397	1	top1	0.042	4.6e-05	0.917	0.35914	1	0.923703
Temporal pole thickness	No	Liver	EPS8L2	11	694438	727727	0.453	rs3782115	-3.37	rs4963166	0.187425	-6.2	0.603	476	6	lasso	0.29	6.8e-13	-0.89508	0.37075	1	0.9234
Temporal pole thickness	No	Whole_Blood	EPS8L2	11	694438	727727	0.2077	rs3782115	-3.37	rs4075090	0.0316	-5.04	0.656	476	476	blup	0.059	1.6e-06	-1.6333	0.10241	1	0.782358
Temporal pole thickness	No	Liver	EPSTI1	13	43460524	43566385	0.419	rs2325023	-2.69	rs7321249	0.02943	4.56	-0.425	591	591	blup	0.16	2.5e-07	-0.0106	0.9915	1	0.999301
Temporal pole thickness	No	Whole_Blood	EPSTI1	13	43460524	43566385	0.3088	rs2325023	-2.69	rs3825511	0.137808	7.5	-0.138	591	7	lasso	0.14	3e-14	-0.0177	0.986	1	0.997218
Temporal pole thickness	No	Whole_Blood	EPT1	2	26568982	26618759	0.1706	rs11126678	-2.83	rs2384317	0.00302	4.42	-0.472	347	347	blup	0.075	6.2e-08	-1.9648	0.0494	1	0.704288
Temporal pole thickness	No	Liver	ERAP1	5	96096521	96143803	0.507	rs9314194	2.67	rs27434	0.275885	6.8	1.303	501	29	enet	0.35	7.7e-16	1.74996	0.0801	1	0.788297
Temporal pole thickness	No	Brain_Cortex	ERAP1	5	96096521	96143803	0.5994	rs9314194	2.67	rs13160562	0.428741	-7.64	-1.256	499	6	lasso	0.5	3.4e-22	1.91476	0.05552	1	0.716287
Temporal pole thickness	No	Whole_Blood	ERAP1	5	96096521	96143803	0.5896	rs9314194	2.67	rs27434	0.354233	12.19	1.303	501	45	enet	0.65	2.6e-85	1.8277	0.067592	1	0.717857
Temporal pole thickness	No	Liver	ERAP2	5	96211643	96255420	0.8267	rs9314194	2.67	rs2549794	0.659631	10.01	-0.826	507	1	top1	0.66	3.8e-37	-0.826	0.4088	1	0.934413
Temporal pole thickness	No	Brain_Cortex	ERAP2	5	96211643	96255420	0.7243	rs9314194	2.67	rs2762	0.616537	9.21	-0.756	505	11	lasso	0.63	1e-30	-0.70912	0.47825	1	0.949119
Temporal pole thickness	No	Whole_Blood	ERAP2	5	96211643	96255420	0.7644	rs9314194	2.67	rs10051637	0.682335	15.97	-0.781	507	46	enet	0.69	6.4e-96	-0.5107	0.609587	1	0.97022
Temporal pole thickness	No	Brain_Cortex	ERC1	12	1099775	1605099	0.2656	rs7313813	-2.9	rs7974686	-0.000659	-3.58	-1.253	405	405	blup	0.029	0.028	-1.09831	0.27207	1	0.897898
Temporal pole thickness	No	Liver	ERCC3	2	128014866	128051752	0.2523	rs705048	-2.42	rs7556675	0.096405	-4.25	-1.27	457	1	top1	0.096	5.9e-05	1.27	0.20408	1	0.855752
Temporal pole thickness	No	Brain_Cortex	ERCC3	2	128014866	128051752	0.2553	rs705048	-2.42	rs7556675	0.131841	-5.18	-1.27	457	8	lasso	0.14	3.6e-06	1.02026	0.307604	1	0.908365
Temporal pole thickness	No	Whole_Blood	ERCC3	2	128014866	128051752	0.1837	rs705048	-2.42	rs4150436	0.137	7.15	2.201	457	5	lasso	0.17	3.1e-17	2.4168	0.0157	1	0.570232
Temporal pole thickness	No	Whole_Blood	ERCC5	13	103497194	103528345	0.1411	rs661577	3.33	rs4771436	0.06697	-5.51	-0.816	706	5	lasso	0.086	5.6e-09	0.9471	0.344	1	0.914976
Temporal pole thickness	No	Liver	ERCC6L2	9	98638260	98776842	0.361	rs2181823	3.49	rs657451	0.145847	5.37	-0.166	531	7	lasso	0.18	2.5e-08	0.3157	0.752227	1	0.991602
Temporal pole thickness	No	Brain_Cortex	ERCC6L2	9	98638260	98776842	0.2575	rs2181823	3.49	rs636311	0.0672	-4.76	-0.53	531	20	enet	0.2	3.9e-08	-0.3747	0.70786	1	0.971835
Temporal pole thickness	No	Whole_Blood	ERCC6L2	9	98638260	98776842	0.08	rs2181823	3.49	rs690633	0.051594	5.23	-0.184	531	1	top1	0.052	6.4e-06	-0.184	0.854013	1	0.984786
Temporal pole thickness	No	Whole_Blood	ERCC8	5	60169658	60240900	0.0422	rs16878354	-3.42	rs248685	0.008672	4.03	-0.305	310	310	blup	0.021	0.003	0.3933	0.694096	1	0.979144
Temporal pole thickness	No	Whole_Blood	EREG	4	75230860	75254468	0.1768	rs12503889	2.53	rs9997322	0.0535	-5.38	0.072	345	345	blup	0.089	3.5e-09	-1.43164	0.15225	1	0.827395
Temporal pole thickness	No	Brain_Cortex	ERG	21	39751949	40033704	0.434	rs9305667	-3.32	rs2836796	0.043729	3.55	-1.866	685	685	blup	0.051	0.005	-1.9487	0.0513	1	0.705194
Temporal pole thickness	No	Liver	ERI1	8	8859657	8974256	0.1847	rs11778913	-2.69	rs7011229	0.039993	-3.93	1.337	700	700	blup	0.075	0.00036	-0.5774	0.5637	1	0.964101
Temporal pole thickness	No	Whole_Blood	ERI1	8	8859657	8974256	0.1676	rs11778913	-2.69	rs17702351	0.119472	6.76	0.071	700	1	top1	0.12	5.5e-12	0.071	0.9434	1	0.989302
Temporal pole thickness	No	Brain_Cortex	ERICH1	8	564746	688106	0.3316	rs1869074	3.03	rs9987240	0.02997	4.54	0.011	590	5	lasso	0.065	0.0016	0.5839	0.5593	1	0.968509
Temporal pole thickness	No	Whole_Blood	ERICH1	8	564746	688106	0.5168	rs1869074	3.03	rs10094564	0.174531	8.75	1.363	591	48	enet	0.36	5e-38	0.8159	0.4146	1	0.943475
Temporal pole thickness	No	Liver	ERICH1-AS1	8	687651	1087777	0.2357	rs1869074	3.03	rs11784100	0.137008	-4.72	1.785	591	1	top1	0.14	1.6e-06	-1.785	0.0743	1	0.788297
Temporal pole thickness	No	Liver	ERMAP	1	43282795	43310660	0.2883	rs12030306	-2.86	rs9960	0.102627	-4.98	-1.683	430	1	top1	0.1	3.4e-05	1.683	0.09238	1	0.812652
Temporal pole thickness	No	Whole_Blood	ERMARD	6	170151718	170181680	0.1082	rs9356590	3.33	rs2494688	0.00514	-3.75	-0.455	477	30	enet	0.015	0.011	-0.69551	0.486734	1	0.952074
Temporal pole thickness	No	Whole_Blood	ERMP1	9	5765076	5833117	0.2815	rs12003838	-2.8	rs12377641	0.143427	-7.35	-0.751	479	8	lasso	0.16	3.5e-16	1.0874	0.276875	1	0.891799
Temporal pole thickness	No	Whole_Blood	ERN1	17	62116502	62208179	0.2026	rs1140409	2.75	rs196948	0.0793	-6.11	1.723	307	34	enet	0.095	8.7e-10	-1.43129	0.152346	1	0.827395
Temporal pole thickness	No	Brain_Cortex	ERO1L	14	53106634	53162618	0.18	rs12589633	-2.53	rs12888114	-0.004359	3.69	-0.089	361	361	blup	0.035	0.017	-1.8798	0.06014	1	0.724731
Temporal pole thickness	No	Whole_Blood	ERO1L	14	53106634	53162618	0.3473	rs12589633	-2.53	rs3783453	0.081179	-6.09	0.44	361	361	blup	0.13	1.1e-12	-1.88669	0.0592	1	0.704288
Temporal pole thickness	No	Liver	ERO1LB	1	236378855	236445319	0.4713	rs1254188	-2.85	rs1749558	0.20252	6.56	-2.546	584	22	enet	0.25	4.8e-11	-2.3993	0.01643	1	0.622263
Temporal pole thickness	No	Brain_Cortex	ERO1LB	1	236378855	236445319	0.2279	rs1254188	-2.85	rs941239	0.195	5.19	-2.247	585	1	top1	0.19	5.1e-08	-2.247	0.02464	1	0.64974
Temporal pole thickness	No	Liver	ERP27	12	15066969	15092016	0.129	rs4764112	3.12	rs7295480	0.06674	-4.28	-0.557	386	1	top1	0.067	0.00077	0.557	0.57753	1	0.969169
Temporal pole thickness	No	Whole_Blood	ERP27	12	15066969	15092016	0.0994	rs4764112	3.12	rs4764141	0.093885	-6.66	-0.54	386	4	lasso	0.097	5.5e-10	0.47238	0.63665	1	0.971924
Temporal pole thickness	No	Whole_Blood	ERRFI1	1	8064464	8086368	0.1377	rs6697897	-3.33	rs679563	-0.00262	3.53	0.517	367	367	blup	0.005	0.093	-0.3139	0.7536	1	0.981076
Temporal pole thickness	No	Brain_Cortex	ERV3-1	7	64451415	64467121	0.3346	rs4718163	-2.9	rs6460232	0.252299	7.06	-1.175	255	255	blup	0.35	2.5e-14	-1.36363	0.1727	1	0.857215
Temporal pole thickness	No	Whole_Blood	ERV3-1	7	64451415	64467121	0.3233	rs4718163	-2.9	rs517258	0.102966	7.48	-1.192	255	36	enet	0.16	1e-15	-0.09192	0.92676	1	0.988561
Temporal pole thickness	No	Liver	ERVK13-1	16	2710350	2723445	0.6713	rs4786361	-2.37	rs11642783	0.284	-7.02	1.016	306	10	lasso	0.33	8.7e-15	-0.7868	0.431374	1	0.937857
Temporal pole thickness	No	Brain_Cortex	ERVK13-1	16	2710350	2723445	0.9001	rs4786361	-2.37	rs11648529	0.546964	-8.72	0.547	307	1	top1	0.55	7.6e-25	-0.547	0.584379	1	0.969836
Temporal pole thickness	No	Whole_Blood	ERVK13-1	16	2710350	2723445	0.3782	rs4786361	-2.37	rs11648529	0.255052	-9.85	0.547	307	1	top1	0.26	2e-25	-0.547	0.584	1	0.962257
Temporal pole thickness	No	Liver	ESCO2	8	27629466	27670157	0.3997	rs939711	2.66	rs9797	0.183397	-5.81	1.293	633	1	top1	0.18	2.2e-08	-1.293	0.196	1	0.854894
Temporal pole thickness	No	Brain_Cortex	ESM1	5	54273692	54289559	0.2166	rs10066294	2.42	rs6450264	0.003244	2.97	0.66	515	10	lasso	0.0088	0.14	0.76915	0.44181	1	0.949119
Temporal pole thickness	No	Liver	ESPL1	12	53662083	53687427	0.435	rs11170488	3.37	rs6580942	0.11588	-5.68	-1.421	444	4	lasso	0.23	1.8e-10	1.1629	0.24487	1	0.87499
Temporal pole thickness	No	Whole_Blood	ESPN	1	6484848	6521040	0.2658	rs3789531	-3.15	rs932402	0.0896	5.95	-1.155	413	6	lasso	0.1	1.8e-10	-0.8409	0.4004	1	0.936127
Temporal pole thickness	No	Whole_Blood	ESPNL	2	239008798	239041928	0.125	rs3816348	-3.59	rs6723077	0.0518	4.78	0.066	492	1	top1	0.052	6.2e-06	0.066	0.947	1	0.989612
Temporal pole thickness	No	Whole_Blood	ESR2	14	64550950	64770377	0.1012	rs4899146	3.17	rs6573553	0.050018	5.67	-1.802	457	9	enet	0.067	2.8e-07	-1.94373	0.0519	1	0.704288
Temporal pole thickness	No	Whole_Blood	ESRG	3	54666149	54673884	0.3689	rs4432683	2.67	rs10510769	0.222215	9.13	0.426	603	1	top1	0.22	5.6e-22	0.426	0.67011	1	0.977193
Temporal pole thickness	No	Brain_Cortex	ESRP1	8	95653302	95719694	0.3217	rs2459966	-2.44	rs12675372	0.15239	-4.76	-1.536	430	1	top1	0.15	1.7e-06	1.536	0.1245	1	0.7968
Temporal pole thickness	No	Brain_Cortex	ESRRB	14	76776957	76968178	0.353	rs11159221	-3.05	rs8020977	0.042295	-4.27	0.97	508	508	blup	0.099	0.00012	-0.4823	0.62958	1	0.971835
Temporal pole thickness	No	Whole_Blood	ESYT2	7	158523686	158622944	0.2381	rs6973125	2.94	rs3816463	0.182502	8.79	-0.946	406	5	lasso	0.21	4.7e-21	-0.41073	0.68127	1	0.979144
Temporal pole thickness	No	Brain_Cortex	ESYT3	3	138153455	138200528	0.2377	rs405265	3.64	rs11716652	-0.006637	-3.25	-0.045	301	35	enet	0.061	0.0023	0.4154	0.67788	1	0.971835
Temporal pole thickness	No	Whole_Blood	ETF1	5	137841784	137878989	0.1019	rs11744283	2.06	rs11956240	0.014896	-3.93	-0.02	309	1	top1	0.015	0.011	0.02	0.984043	1	0.997193
Temporal pole thickness	No	Whole_Blood	ETFA	15	76507696	76603813	0.2148	rs2955724	-2.04	rs11631423	0.112046	7.28	-0.189	281	281	blup	0.19	2.3e-18	0.33404	0.73835	1	0.981076
Temporal pole thickness	No	Brain_Cortex	ETFDH	4	159593408	159630285	0.2934	rs532818	3.04	rs4132807	0.20019	-5.83	-1.107	273	2	lasso	0.21	9.6e-09	1.41425	0.15729	1	0.837684
Temporal pole thickness	No	Whole_Blood	ETFDH	4	159593408	159630285	0.0539	rs532818	3.04	rs11726311	-0.00209	-3.31	-1.09	273	273	blup	0.0047	0.099	-0.44271	0.65797	1	0.977193
Temporal pole thickness	No	Liver	ETHE1	19	44010871	44031396	0.439	rs10426528	-2.68	rs2102954	0.257899	-7.28	0.379	382	11	enet	0.29	3.9e-13	-0.46066	0.645042	1	0.976783
Temporal pole thickness	No	Whole_Blood	ETS2	21	40177231	40196879	0.1786	rs9305667	-3.32	rs2836884	0.072325	-5.56	2.205	671	7	lasso	0.073	8.7e-08	-2.429	0.01514	1	0.565713
Temporal pole thickness	No	Liver	ETV2	19	36132647	36135773	0.343	rs12459634	3.37	rs8110747	0.18406	-5.36	-0.611	461	1	top1	0.18	2.1e-08	0.611	0.5412	1	0.950519
Temporal pole thickness	No	Brain_Cortex	ETV3L	1	157061836	157069600	0.4335	rs1800878	-3.29	rs2244798	-0.00517	3.15	0.298	507	507	blup	0.018	0.063	-0.9284	0.353189	1	0.91769
Temporal pole thickness	No	Liver	ETV7	6	36322419	36356164	0.223	rs236427	3.54	rs2234071	0.139	-4.91	0.338	490	1	top1	0.14	1.3e-06	-0.338	0.73536	1	0.991602
Temporal pole thickness	No	Whole_Blood	ETV7	6	36322419	36356164	0.4105	rs236427	3.54	rs2234071	0.399	-12.14	0.338	490	1	top1	0.4	1.6e-42	-0.338	0.735363	1	0.981076
Temporal pole thickness	No	Brain_Cortex	EVA1B	1	36787632	36789216	0.2461	rs35519085	-3.31	rs12116935	0.198	-5.32	-1.819	360	3	lasso	0.24	1.4e-09	0.9932	0.320631	1	0.909422
Temporal pole thickness	No	Whole_Blood	EVA1B	1	36787632	36789216	0.1336	rs35519085	-3.31	rs522468	0.026	-4.69	-0.785	360	1	top1	0.026	0.0011	0.785	0.43245	1	0.944398
Temporal pole thickness	No	Whole_Blood	EVA1C	21	33784350	33887707	0.2559	rs11700855	2.79	rs2833820	0.058349	-5.52	0.488	493	493	blup	0.09	2.3e-09	-0.2571	0.79709	1	0.984786
Temporal pole thickness	No	Liver	EVC	4	5712924	5830772	0.561	rs11929728	3.56	rs881686	0.088	-5	0.59	728	728	blup	0.12	5.9e-06	0.7736	0.4391	1	0.937857
Temporal pole thickness	No	Liver	EVC2	4	5544499	5711275	0.3634	rs11929728	3.56	rs4513510	0.0656	-4.51	-0.612	730	12	enet	0.08	0.00025	0.1418	0.8872	1	0.996983
Temporal pole thickness	No	Whole_Blood	EVI2A	17	29644578	29648902	0.1343	rs12452086	2.88	rs2189525	0.0891	-6.18	0.624	364	1	top1	0.089	3.1e-09	-0.624	0.532628	1	0.953432
Temporal pole thickness	No	Whole_Blood	EVI2B	17	29630784	29641130	0.0701	rs12452086	2.88	rs882360	-0.00237	-3.39	-1.577	366	366	blup	0.0083	0.044	0.42608	0.670052	1	0.977193
Temporal pole thickness	No	Liver	EVI5	1	92974253	93257961	0.1222	rs12075243	-1.93	rs7540564	0.044083	4.32	-0.751	273	273	blup	0.046	0.0047	-0.2556	0.79823	1	0.996143
Temporal pole thickness	No	Brain_Cortex	EVI5	1	92974253	93257961	0.0887	rs12075243	-1.93	rs2774947	0.0263	3.97	-0.131	273	273	blup	0.062	0.002	0.1819	0.855639	1	0.983938
Temporal pole thickness	No	Whole_Blood	EVI5	1	92974253	93257961	0.0962	rs12075243	-1.93	rs2031494	0.0321	5.61	0.463	273	273	blup	0.072	1.1e-07	-0.1945	0.84575	1	0.984786
Temporal pole thickness	No	Liver	EVI5L	19	7895119	7929862	0.41	rs2287887	3.73	rs11666198	0.158935	5.24	-1.418	443	1	top1	0.16	2.2e-07	-1.418	0.156191	1	0.84278
Temporal pole thickness	No	Whole_Blood	EVI5L	19	7895119	7929862	0.1391	rs2287887	3.73	rs525420	0.073838	-5.58	0.583	443	4	lasso	0.075	5.5e-08	-0.70166	0.483	1	0.952074
Temporal pole thickness	No	Liver	EVL	14	100437786	100610573	0.2843	rs11624798	-3.06	rs2093	-0.005368	3.62	-0.366	416	17	enet	0.078	0.00029	-1.0103	0.312358	1	0.908768
Temporal pole thickness	No	Liver	EVPLL	17	18280976	18292961	0.3101	rs7219320	-2.24	rs584300	0.101991	5.42	-0.726	268	268	blup	0.12	4.9e-06	-0.00734	0.994143	1	0.999375
Temporal pole thickness	No	Brain_Cortex	EXD2	14	69658228	69709075	0.306	rs7153386	2.2	rs194753	0.071823	3.73	0.23	508	3	lasso	0.11	3.8e-05	0.5612	0.57463	1	0.969836
Temporal pole thickness	No	Whole_Blood	EXO5	1	40974413	40982228	0.1518	rs17360498	-3.02	rs12049435	0.0239	4.99	1.357	435	6	lasso	0.046	2.1e-05	1.4277	0.15337	1	0.827395
Temporal pole thickness	No	Liver	EXOC2	6	485133	693117	0.302	rs4959924	2.92	rs2788236	0.00754	3.9	0.334	629	9	lasso	0.0086	0.13	0.77368	0.43912	1	0.937857
Temporal pole thickness	No	Brain_Cortex	EXOC2	6	485133	693117	0.242	rs4959924	2.92	rs11968829	0.048455	3.98	-0.199	629	1	top1	0.048	0.0059	-0.199	0.842263	1	0.98329
Temporal pole thickness	No	Whole_Blood	EXOC2	6	485133	693117	0.3318	rs4959924	2.92	rs1890361	0.0749	6.92	0.951	629	57	enet	0.18	2.1e-17	-0.30893	0.757374	1	0.981105
Temporal pole thickness	No	Liver	EXOC3	5	443273	470102	0.2877	rs11743226	-3.38	rs2672779	0.057133	4.35	-0.74	315	315	blup	0.098	5e-05	-1.21229	0.2254	1	0.870902
Temporal pole thickness	No	Brain_Cortex	EXOC3	5	443273	470102	0.6611	rs11743226	-3.38	rs10072668	0.244878	-5.8	0.819	315	315	blup	0.28	2.3e-11	0.25621	0.79779	1	0.98328
Temporal pole thickness	No	Whole_Blood	EXOC3	5	443273	470102	0.3676	rs11743226	-3.38	rs11739543	0.313913	-10.79	0.209	315	1	top1	0.31	5.1e-32	-0.209	0.834448	1	0.984786
Temporal pole thickness	No	Brain_Cortex	EXOC3L1	16	67218269	67224107	0.1782	rs35449178	-1.88	rs9033	-0.006893	3.05	-0.05	261	261	blup	0.013	0.097	-0.3195	0.749328	1	0.977334
Temporal pole thickness	No	Liver	EXOC3L4	14	103566481	103576896	0.3434	rs11626610	2.93	rs710100	0.118201	4.49	0.431	344	1	top1	0.12	8.6e-06	0.431	0.666468	1	0.976783
Temporal pole thickness	No	Liver	EXOC4	7	132937829	133751342	0.2671	rs10269919	2.29	rs17167181	0.009537	-3.88	0.353	292	292	blup	0.035	0.012	-0.96975	0.33217	1	0.911414
Temporal pole thickness	No	Brain_Cortex	EXOC4	7	132937829	133751342	0.1731	rs10269919	2.29	rs1149563	-0.003078	-3.04	-0.38	292	292	blup	0.031	0.023	-0.61002	0.5419	1	0.966044
Temporal pole thickness	No	Brain_Cortex	EXOG	3	38537618	38583437	0.3007	rs7374289	-3.08	rs2186457	0.041944	4.05	1.179	443	9	enet	0.083	0.0004	2.1598	0.03079	1	0.649752
Temporal pole thickness	No	Whole_Blood	EXOG	3	38537618	38583437	0.1082	rs7374289	-3.08	rs2844434	0.000619	-3.41	2.772	443	443	blup	0.0026	0.16	-1.5631	0.11803	1	0.794996
Temporal pole thickness	No	Whole_Blood	EXOSC10	1	11126675	11158213	0.0649	rs710139	2.41	rs11121695	0.0128	3.64	-0.183	358	1	top1	0.013	0.017	-0.183	0.8548	1	0.985303
Temporal pole thickness	No	Liver	EXOSC6	16	70284134	70285833	0.2523	rs34109485	-3.01	rs2070203	0.171	5.74	0.704	201	1	top1	0.17	7.2e-08	0.704	0.481433	1	0.950519
Temporal pole thickness	No	Brain_Cortex	EXOSC6	16	70284134	70285833	0.2694	rs734147	-2.5	rs4985407	0.166648	5.54	0.502	200	8	lasso	0.18	2.5e-07	0.903	0.366501	1	0.91769
Temporal pole thickness	No	Whole_Blood	EXOSC6	16	70284134	70285833	0.3157	rs34109485	-3.01	rs4985407	0.19672	9.24	0.502	201	24	enet	0.23	2.8e-22	1.21487	0.224	1	0.876437
Temporal pole thickness	No	Whole_Blood	EXOSC9	4	122722472	122737598	0.0938	rs6822155	2.52	rs6838153	0.0664	5.68	-0.801	419	1	top1	0.066	3.2e-07	-0.801	0.42313	1	0.943475
Temporal pole thickness	No	Brain_Cortex	EXT2	11	44117099	44266979	0.274	rs7935243	-3.82	rs3814767	0.008849	-4.47	1.511	551	3	lasso	0.068	0.0013	-0.11505	0.908404	1	0.987753
Temporal pole thickness	No	Whole_Blood	EXT2	11	44117099	44266979	0.476	rs7935243	-3.82	rs7951555	0.239	9.44	-2.123	552	34	enet	0.27	1.6e-27	-1.49338	0.13534	1	0.80842
Temporal pole thickness	No	Liver	EYA2	20	45523263	45817492	0.5931	rs10854172	3.22	rs6066173	0.059381	-4.24	-1.664	527	13	lasso	0.13	2.3e-06	1.71693	0.08599	1	0.806786
Temporal pole thickness	No	Brain_Cortex	EYA3	1	28296855	28415207	0.3205	rs6598891	2.32	rs6691100	0.198	5.95	1.323	259	1	top1	0.2	3.9e-08	1.323	0.185835	1	0.862191
Temporal pole thickness	No	Whole_Blood	EYA3	1	28296855	28415207	0.7487	rs6598891	2.32	rs2871807	0.0998	6.38	-1.655	260	88	enet	0.21	1.1e-20	-0.7016	0.48293	1	0.952074
Temporal pole thickness	No	Liver	EZR	6	159186773	159240444	0.216	rs13197644	-2.69	rs901367	0.116	-5.34	0.252	534	10	enet	0.14	1.4e-06	-0.28626	0.77468	1	0.995164
Temporal pole thickness	No	Brain_Cortex	F11	4	187187099	187210835	0.3021	rs2278938	-2.77	rs2304595	0.04131	-5.02	1.942	549	8	lasso	0.083	0.00042	-1.53868	0.12388	1	0.796211
Temporal pole thickness	No	Brain_Cortex	F11R	1	160965001	160991138	0.2265	rs11265548	2.93	rs2246593	0.0437	-4.16	0.691	442	1	top1	0.044	0.0086	-0.691	0.489566	1	0.951352
Temporal pole thickness	No	Liver	F12	5	176829141	176836577	0.7428	rs3805550	-3.78	rs1801020	0.425107	-8.14	0.635	259	1	top1	0.43	5.6e-20	-0.635	0.5254	1	0.950519
Temporal pole thickness	No	Whole_Blood	F13A1	6	6144318	6321246	0.2656	rs2274391	-2.95	rs3851517	0.0332	5.25	1.395	749	749	blup	0.062	7.5e-07	1.62662	0.103817	1	0.786593
Temporal pole thickness	No	Liver	F2RL1	5	76114758	76131140	0.3884	rs9293685	-3	rs2242993	0.21508	-5.88	1.392	562	1	top1	0.22	1.1e-09	-1.392	0.1639	1	0.845789
Temporal pole thickness	No	Brain_Cortex	F2RL1	5	76114758	76131140	0.4412	rs3924674	2.87	rs4703719	0.067903	4.65	0.15	563	32	enet	0.21	9.2e-09	1.11314	0.26565	1	0.896669
Temporal pole thickness	No	Whole_Blood	F2RL1	5	76114758	76131140	0.4266	rs3924674	2.87	rs4703719	0.270228	10.42	0.15	563	10	enet	0.34	3.9e-35	0.155	0.876802	1	0.988441
Temporal pole thickness	No	Brain_Cortex	F2RL2	5	75911307	75919259	0.2669	rs2112865	2.89	rs2069664	0.1235	4.82	2.049	580	4	lasso	0.14	5.6e-06	1.76033	0.07835	1	0.760725
Temporal pole thickness	No	Whole_Blood	F2RL3	19	16999671	17003417	0.0952	rs2288464	-2.98	rs1044773	-0.002125	-3.23	0.658	418	418	blup	0.012	0.019	0.1391	0.889	1	0.988441
Temporal pole thickness	No	Brain_Cortex	F5	1	169483404	169555826	0.326	rs2236868	3.32	rs6691048	0.205	5.76	0.846	558	20	enet	0.21	1.3e-08	1.2367	0.21619	1	0.865319
Temporal pole thickness	No	Whole_Blood	F5	1	169483404	169555826	0.3043	rs2236868	3.32	rs12406092	0.114	-7.41	0.874	560	7	lasso	0.17	3.8e-17	-0.9286	0.35307	1	0.919501
Temporal pole thickness	No	Liver	F7	13	113760105	113774995	0.285	rs1320525	-2.75	rs555212	0.08832	5.35	0.341	448	3	lasso	0.17	8.8e-08	0.6315	0.5277	1	0.950519
Temporal pole thickness	No	Brain_Cortex	FAAH	1	46859937	46879520	0.3435	rs946526	2.58	rs9865	0.043	4	-0.211	360	360	blup	0.064	0.0017	-0.4774	0.633055	1	0.971835
Temporal pole thickness	No	Whole_Blood	FAAH	1	46859937	46879520	0.2939	rs946526	2.58	rs17357628	0.138	8.35	-0.564	361	361	blup	0.21	6.1e-21	-1.4676	0.14222	1	0.817267
Temporal pole thickness	No	Brain_Cortex	FABP1	2	88422510	88427635	0.4257	rs10173160	2.95	rs2919872	0.257246	-5.99	-1.627	257	3	lasso	0.29	1.5e-11	0.90098	0.367598	1	0.919022
Temporal pole thickness	No	Whole_Blood	FADS2	11	61583728	61634826	0.7284	rs2230356	-2.81	rs968567	0.511	13.7	-0.443	427	14	lasso	0.52	8.6e-60	-0.60574	0.54469	1	0.953432
Temporal pole thickness	No	Liver	FADS3	11	61640991	61659523	0.239	rs449397	2.66	rs174566	0.122522	-4.83	-0.41	441	1	top1	0.12	5.9e-06	0.41	0.68181	1	0.979732
Temporal pole thickness	No	Liver	FADS6	17	72873428	72889708	0.5905	rs516209	-3.19	rs513167	0.270209	6.67	2.295	425	15	lasso	0.28	1.1e-12	2.33817	0.019378	1	0.648663
Temporal pole thickness	No	Brain_Cortex	FAH	15	80444832	80479288	0.278	rs4609805	-2.57	rs12593336	0.116811	-4.61	-0.718	528	1	top1	0.12	2.9e-05	0.718	0.4728	1	0.949119
Temporal pole thickness	No	Liver	FAHD1	16	1877196	1890208	0.64	rs2575369	-3.92	rs3743854	0.503	9.09	-1.871	476	50	enet	0.56	6.3e-29	-2.1816	0.029139	1	0.665157
Temporal pole thickness	No	Brain_Cortex	FAHD1	16	1877196	1890208	0.6761	rs2575369	-3.92	rs12325218	0.536013	8.72	-1.863	474	1	top1	0.54	3.8e-24	-1.863	0.062462	1	0.727915
Temporal pole thickness	No	Whole_Blood	FAHD1	16	1877196	1890208	0.1728	rs2575369	-3.92	rs2247696	0.18465	8.59	-1.594	476	12	lasso	0.2	2.1e-19	-1.89094	0.0586	1	0.704288
Temporal pole thickness	No	Brain_Cortex	FAHD2B	2	97749320	97760619	0.2859	rs11891926	-2	rs6758151	-0.005202	-3.81	-0.952	124	124	blup	0.038	0.013	0.26191	0.793392	1	0.983024
Temporal pole thickness	No	Whole_Blood	FAHD2B	2	97749320	97760619	0.0808	rs11891926	-2	rs1257101	0.017	-4.37	-0.027	124	4	lasso	0.022	0.0028	0.2409	0.81	1	0.984786
Temporal pole thickness	No	Liver	FAHD2CP	2	96676299	96689056	0.1382	rs2315667	-1.97	rs11695514	0.122595	4.75	0.188	113	1	top1	0.12	5.8e-06	0.188	0.85088	1	0.996143
Temporal pole thickness	No	Whole_Blood	FAHD2CP	2	96676299	96689056	0.0574	rs2315667	-1.97	rs7058	0.0208	-4.33	0.792	113	113	blup	0.03	0.00049	-0.9739	0.33	1	0.90817
Temporal pole thickness	No	Brain_Cortex	FAIM	3	138327451	138352218	0.1862	rs2724729	2.98	rs9878436	0.074491	-4.55	0.714	276	1	top1	0.074	0.0008	-0.714	0.47523	1	0.949119
Temporal pole thickness	No	Brain_Cortex	FAM101B	17	289769	295730	0.3642	rs11150884	-2.86	rs28445967	0.054822	4.3	1.459	319	6	lasso	0.11	6.5e-05	1.6753	0.093867	1	0.777286
Temporal pole thickness	No	Whole_Blood	FAM101B	17	289769	295730	0.1967	rs11150884	-2.86	rs4968169	0.069	5.73	0.211	319	26	enet	0.13	7.8e-13	0.08354	0.933426	1	0.988615
Temporal pole thickness	No	Whole_Blood	FAM105B	5	14664773	14699820	0.1967	rs835118	2.51	rs40578	0.16547	7.87	-0.606	464	1	top1	0.17	2.6e-16	-0.606	0.544515	1	0.953432
Temporal pole thickness	No	Liver	FAM106A	17	18427880	18430160	0.1487	rs9903865	1.9	rs7222009	0.03662	4.13	-0.784	293	4	lasso	0.051	0.0029	-0.8934	0.371642	1	0.923518
Temporal pole thickness	No	Brain_Cortex	FAM106A	17	18427880	18430160	0.2496	rs9903865	1.9	rs584300	0.114864	5.09	-0.726	293	21	enet	0.25	4.5e-10	0.141	0.887907	1	0.986672
Temporal pole thickness	No	Whole_Blood	FAM106A	17	18427880	18430160	0.1448	rs9903865	1.9	rs584300	0.0545	5.74	-0.726	293	293	blup	0.079	2.4e-08	-0.09601	0.923513	1	0.988561
Temporal pole thickness	No	Whole_Blood	FAM107B	10	14560556	14816896	0.209	rs673875	4.33	rs11259164	0.023121	4.71	-0.828	618	618	blup	0.051	6.8e-06	0.63992	0.522225	1	0.95249
Temporal pole thickness	No	Whole_Blood	FAM109A	12	111798455	111806925	0.0533	rs34245489	2.76	rs933307	-0.001825	3.64	-0.874	236	4	lasso	0.0098	0.032	-1.10098	0.27091	1	0.887437
Temporal pole thickness	No	Brain_Cortex	FAM109B	22	42470255	42475445	0.3077	rs5996130	-3.1	rs133369	0.068138	-4.45	-1.072	340	340	blup	0.13	9.2e-06	0.61747	0.537	1	0.965388
Temporal pole thickness	No	Whole_Blood	FAM109B	22	42470255	42475445	0.1541	rs5996130	-3.1	rs133382	0.076339	-6.02	-0.832	341	22	enet	0.084	8.4e-09	0.1881	0.851	1	0.984786
Temporal pole thickness	No	Whole_Blood	FAM110A	20	814358	838106	0.218	rs6085328	-3.13	rs491100	0.107293	6.41	1.016	674	1	top1	0.11	7.1e-11	1.016	0.30963	1	0.90817
Temporal pole thickness	No	Liver	FAM111A	11	58910245	58922512	0.159	rs499891	3.36	rs7933787	0.058795	4.11	-0.39	339	1	top1	0.059	0.0015	-0.39	0.69654	1	0.98087
Temporal pole thickness	No	Brain_Cortex	FAM114A1	4	38869298	38947360	0.2964	rs11932351	2.59	rs9999294	-0.00421	-2.9	-0.031	510	510	blup	0.011	0.11	-0.26464	0.79129	1	0.982894
Temporal pole thickness	No	Whole_Blood	FAM114A2	5	153369688	153418465	0.099	rs12517383	-2.19	rs1057772	0.011909	-4.82	0.505	550	20	enet	0.051	7.9e-06	-0.6793	0.496958	1	0.952074
Temporal pole thickness	No	Liver	FAM115A	7	143548468	143599291	0.2874	rs7811442	2.59	rs11505615	0.061943	-4.22	0.599	230	230	blup	0.062	0.0011	-0.48207	0.62976	1	0.976783
Temporal pole thickness	No	Whole_Blood	FAM115C	7	143318043	143427502	0.1653	rs7811442	2.59	rs4640977	0.110259	6.48	2.402	294	1	top1	0.11	3.8e-11	2.402	0.01631	1	0.570232
Temporal pole thickness	No	Whole_Blood	FAM117B	2	203499901	203634480	0.3167	rs12466268	2.81	rs10189685	0.221	-9.34	0.434	241	7	enet	0.24	7.9e-24	-0.0915	0.927	1	0.988561
Temporal pole thickness	No	Liver	FAM118A	22	45704849	45737836	0.881	rs13053621	3.11	rs3827393	0.416903	8	-0.052	615	28	lasso	0.53	9e-27	0.15848	0.874	1	0.996143
Temporal pole thickness	No	Brain_Cortex	FAM118A	22	45704849	45737836	0.7743	rs13053621	3.11	rs3827393	0.539773	8.8	-0.052	615	17	lasso	0.59	2e-27	-0.00556	0.996	1	0.998301
Temporal pole thickness	No	Whole_Blood	FAM118A	22	45704849	45737836	0.7722	rs13053621	3.11	rs104664	0.635498	15.4	0.137	615	25	enet	0.68	6e-93	-0.0766	0.939	1	0.989241
Temporal pole thickness	No	Whole_Blood	FAM118B	11	126081309	126132813	0.5415	rs9645654	3.69	rs17461553	0.294	10.85	0.902	631	11	lasso	0.38	7.3e-40	1.12561	0.26033	1	0.883964
Temporal pole thickness	No	Liver	FAM120B	6	170599791	170716153	0.223	rs9356590	3.33	rs714869	0.037	-3.61	2.763	394	394	blup	0.041	0.0073	-2.53576	0.01122	1	0.544557
Temporal pole thickness	No	Whole_Blood	FAM120B	6	170599791	170716153	0.1066	rs9356590	3.33	rs3800266	0.000632	-3.79	2.765	394	394	blup	0.048	1.3e-05	-2.07824	0.037688	1	0.686402
Temporal pole thickness	No	Liver	FAM131A	3	184053714	184063972	0.3326	rs7647281	-2.83	rs2293604	0.053197	4.42	-0.301	514	6	lasso	0.061	0.0013	-0.51277	0.608113	1	0.97672
Temporal pole thickness	No	Whole_Blood	FAM134B	5	16473147	16617167	0.2536	rs17707882	2.68	rs257174	0.085941	5.78	-0.266	497	1	top1	0.086	6e-09	-0.266	0.790239	1	0.984665
Temporal pole thickness	No	Brain_Cortex	FAM138B	2	114334959	114336429	0.2709	rs2241975	-2.45	rs4849261	0.094898	4.82	-0.434	376	4	lasso	0.099	0.00012	-0.52605	0.598856	1	0.971781
Temporal pole thickness	No	Whole_Blood	FAM13A-AS1	4	89630940	89651254	0.1061	rs2037036	-2.61	rs17014483	0.0796	-5.86	-0.744	412	1	top1	0.08	2.2e-08	0.744	0.45688	1	0.951712
Temporal pole thickness	No	Brain_Cortex	FAM149A	4	187025573	187093821	0.447	rs2278938	-2.77	rs2036912	0.32755	-6.74	1.244	591	1	top1	0.33	2.5e-13	-1.244	0.2135	1	0.864631
Temporal pole thickness	No	Whole_Blood	FAM149A	4	187025573	187093821	0.1637	rs2278938	-2.77	rs2036912	0.0101	-3.71	1.244	592	592	blup	0.018	0.0055	-0.79415	0.42711	1	0.943967
Temporal pole thickness	No	Liver	FAM149B1	10	74927924	75004262	0.0912	rs2166335	2.46	rs11000637	0.0159	3.75	0.638	225	225	blup	0.024	0.032	0.61783	0.53668	1	0.950519
Temporal pole thickness	No	Whole_Blood	FAM149B1	10	74927924	75004262	0.0913	rs2166335	2.46	rs16930547	0.01426	4.19	0.67	225	1	top1	0.014	0.012	0.67	0.502858	1	0.952074
Temporal pole thickness	No	Whole_Blood	FAM151B	5	79783883	79838382	0.1801	rs4704618	2.68	rs1824837	0.099249	-6.66	-0.956	442	442	blup	0.13	1.6e-12	0.9245	0.355231	1	0.920746
Temporal pole thickness	No	Liver	FAM153A	5	177134982	177210399	0.4476	rs3805550	-3.78	rs6601075	0.03952	5.06	-0.44	294	6	lasso	0.097	5.6e-05	-0.23081	0.8175	1	0.996143
Temporal pole thickness	No	Brain_Cortex	FAM153A	5	177134982	177210399	0.2804	rs3805550	-3.78	rs6600989	0.142102	5.01	-0.838	294	1	top1	0.14	3.9e-06	-0.838	0.40203	1	0.933848
Temporal pole thickness	No	Whole_Blood	FAM153A	5	177134982	177210399	0.2314	rs3805550	-3.78	rs6601075	0.110394	6.62	-0.44	294	1	top1	0.11	3.7e-11	-0.44	0.659937	1	0.977193
Temporal pole thickness	No	Whole_Blood	FAM153B	5	175487692	175559261	0.2231	rs17078226	-2.56	rs7443800	0.136809	-7.71	1.023	314	3	lasso	0.14	2.9e-14	-1.4158	0.156834	1	0.829203
Temporal pole thickness	No	Brain_Cortex	FAM153C	5	177433406	177482560	0.3065	rs3805550	-3.78	rs11960651	0.012135	4.09	0.865	365	8	lasso	0.027	0.033	1.01938	0.30802	1	0.908365
Temporal pole thickness	No	Whole_Blood	FAM153C	5	177433406	177482560	0.1526	rs3805550	-3.78	rs28375402	0.064663	-5.95	0.004	365	5	lasso	0.074	7.3e-08	0.2701	0.787097	1	0.984665
Temporal pole thickness	No	Liver	FAM154B	15	82555151	82577271	0.5021	rs2665111	-3.13	rs9972386	0.26544	6.44	-1.662	243	1	top1	0.27	6.7e-12	-1.662	0.0965	1	0.815758
Temporal pole thickness	No	Brain_Cortex	FAM154B	15	82555151	82577271	0.658	rs2665111	-3.13	rs12439679	0.337845	6.98	-1.621	243	16	enet	0.46	6.4e-20	-1.8694	0.0616	1	0.727839
Temporal pole thickness	No	Whole_Blood	FAM157B	9	141106637	141143444	0.2987	NA	NA	NA	NA	NA	NA	175	0	top1	0.066	3.4e-07	NA	NA	NA	NA
Temporal pole thickness	No	Whole_Blood	FAM157C	16	90168679	90244752	0.351	rs16965867	-2.53	rs12925933	0.15027	-7.67	0.456	234	4	lasso	0.17	4.6e-17	0.07825	0.938	1	0.989241
Temporal pole thickness	No	Whole_Blood	FAM160A1	4	152330368	152584784	0.2021	rs7662674	-2.79	rs2709828	0.131	8.18	-1.168	308	6	lasso	0.17	8.2e-17	-1.63641	0.10175	1	0.782358
Temporal pole thickness	No	Whole_Blood	FAM160A2	11	6232565	6255941	0.4057	rs7107618	2.58	rs11602274	0.235	9.38	0.626	614	48	enet	0.27	7.6e-27	0.65501	0.51246	1	0.952074
Temporal pole thickness	No	Liver	FAM160B1	10	116581503	116659591	0.2331	rs2497681	3.95	rs758585	-5.93e-05	-4.07	0.054	375	375	blup	0.0031	0.23	-0.28792	0.77341	1	0.995164
Temporal pole thickness	No	Whole_Blood	FAM160B1	10	116581503	116659591	0.127	rs2497681	3.95	rs758585	0.066989	-5.51	0.054	375	1	top1	0.067	2.9e-07	-0.054	0.956935	1	0.992947
Temporal pole thickness	No	Liver	FAM160B2	8	21946695	21962409	0.5442	rs899427	-2.93	rs1456	0.053964	4.57	1.214	439	16	lasso	0.14	9.4e-07	1.9844	0.0472	1	0.723238
Temporal pole thickness	No	Whole_Blood	FAM161B	14	74398204	74416995	0.1352	rs35458893	-2.84	rs12895268	0.02897	-4.28	0.37	411	411	blup	0.043	3.4e-05	-0.63927	0.5226	1	0.95249
Temporal pole thickness	No	Liver	FAM162B	6	117073363	117086886	0.533	rs4946191	2.97	rs548101	0.287	6.7	0.616	376	1	top1	0.29	7.1e-13	0.616	0.53789	1	0.950519
Temporal pole thickness	No	Liver	FAM163B	9	136444079	136451319	0.582	rs2073924	-3.31	rs1611115	0.222203	6.06	0.152	615	1	top1	0.22	5.3e-10	0.152	0.879187	1	0.996143
Temporal pole thickness	No	Liver	FAM166A	9	140138160	140142222	0.719	NA	NA	NA	NA	NA	NA	361	0	lasso	0.38	1e-17	NA	NA	NA	NA
Temporal pole thickness	No	Liver	FAM166B	9	35561896	35563896	0.14	rs10758293	2.77	rs10758312	0.06624	4.3	1.323	382	5	lasso	0.095	6.6e-05	1.5206	0.128369	1	0.840606
Temporal pole thickness	No	Brain_Cortex	FAM167A	8	11278972	11332224	0.3029	rs6730	-2.79	rs2409798	0.01759	-4.1	-0.359	626	626	blup	0.07	0.0012	1.44376	0.1488	1	0.837054
Temporal pole thickness	No	Whole_Blood	FAM167A	8	11278972	11332224	0.3823	rs6730	-2.79	rs13277113	0.19677	9.29	-0.33	626	12	enet	0.2	3.4e-20	-0.1254	0.9002	1	0.988441
Temporal pole thickness	No	Whole_Blood	FAM168A	11	73111532	73309234	0.0727	rs11235948	-2.75	rs17851510	0.0501	4.98	-0.729	341	1	top1	0.05	8.7e-06	-0.729	0.466	1	0.952074
Temporal pole thickness	No	Liver	FAM170A	5	118965254	118971517	0.2619	rs6884904	-2.47	rs3797371	0.065848	5.25	1.095	376	21	enet	0.17	7.5e-08	0.34627	0.7291	1	0.990549
Temporal pole thickness	No	Whole_Blood	FAM170B	10	50339199	50342053	0.2135	rs9629920	-2.96	rs17773666	0.114244	7.05	0.694	623	8	enet	0.12	6e-12	0.51813	0.604367	1	0.967859
Temporal pole thickness	No	Liver	FAM171A1	10	15253642	15413061	0.3171	rs17301063	3.33	rs7897087	0.116	4.81	2.921	487	1	top1	0.12	1.1e-05	2.921	0.00349	1	0.297586
Temporal pole thickness	No	Brain_Cortex	FAM171A1	10	15253642	15413061	0.411	rs17301063	3.33	rs4750626	0.004617	-3.75	2.434	487	16	enet	0.067	0.0014	-0.6684	0.5038	1	0.957376
Temporal pole thickness	No	Whole_Blood	FAM173B	5	10226442	10244612	0.1265	rs1395095	-3.27	rs3844305	-0.002597	3.33	0.915	606	606	blup	0.0094	0.035	-0.2354	0.813884	1	0.984786
Temporal pole thickness	No	Whole_Blood	FAM174A	5	99871009	99922445	0.075	rs10515301	2.75	rs4702982	0.016615	-4.95	0.915	276	2	lasso	0.017	0.0074	-0.9151	0.360143	1	0.923703
Temporal pole thickness	No	Whole_Blood	FAM174B	15	93160673	93353114	0.2002	rs10520721	3.6	rs8038332	0.021204	-5.07	-0.731	657	28	enet	0.07	1.5e-07	0.47568	0.6343	1	0.971924
Temporal pole thickness	No	Whole_Blood	FAM177A1	14	35514113	35582336	0.2895	rs12891443	2.51	rs799488	0.142381	7.68	0.379	373	373	blup	0.19	6.4e-19	-0.09357	0.9255	1	0.988561
Temporal pole thickness	No	Whole_Blood	FAM177B	1	222910549	222924147	0.2073	rs34595518	3.35	rs2378607	0.091	-6.05	-1.872	324	7	lasso	0.099	3.9e-10	1.0651	0.28682	1	0.903038
Temporal pole thickness	No	Whole_Blood	FAM178A	10	102672497	102724893	0.1072	rs2489012	-2.64	rs1467616	-0.002697	-3.17	-1.252	424	424	blup	0.0068	0.061	0.41379	0.67903	1	0.979144
Temporal pole thickness	No	Brain_Cortex	FAM178B	2	97541620	97674921	0.2503	rs11891926	-2	rs6717064	0.06226	-3.77	-0.797	148	3	lasso	0.085	0.00035	1.45266	0.146317	1	0.836335
Temporal pole thickness	No	Liver	FAM179A	2	29179477	29284239	0.3946	rs12993525	3.29	rs11676763	0.183488	5.39	-0.984	596	1	top1	0.18	2.2e-08	-0.984	0.32512	1	0.910686
Temporal pole thickness	No	Brain_Cortex	FAM179A	2	29179477	29284239	0.7676	rs12993525	3.29	rs10197378	0.583761	8.89	-0.49	596	8	lasso	0.6	1.3e-28	-0.64927	0.516162	1	0.958438
Temporal pole thickness	No	Whole_Blood	FAM179A	2	29179477	29284239	0.1643	rs12993525	3.29	rs10197378	0.0985	6.23	-0.49	596	24	enet	0.11	5.1e-11	-1.0239	0.306	1	0.907373
Temporal pole thickness	No	Brain_Cortex	FAM182A	20	26035291	26073683	0.538	rs6132909	2.9	rs2752931	0.128224	-5.69	1.215	85	7	lasso	0.34	4.8e-14	-1.3628	0.17293	1	0.857215
Temporal pole thickness	No	Brain_Cortex	FAM182B	20	25744102	25848861	0.576	rs6132909	2.9	rs2424750	0.206764	-5.97	-0.812	157	1	top1	0.21	1.8e-08	0.8117	0.41698	1	0.939345
Temporal pole thickness	No	Liver	FAM183B	7	38724946	38726637	0.2776	rs4723793	-2.91	rs11770470	0.118269	-4.43	-1.536	546	1	top1	0.12	8.5e-06	1.536	0.12454	1	0.840606
Temporal pole thickness	No	Liver	FAM184A	6	119280928	119470552	0.552	rs17080912	-3.41	rs794266	0.425	-8.45	-1.237	421	9	enet	0.44	5.2e-21	1.25943	0.20787	1	0.855752
Temporal pole thickness	No	Brain_Cortex	FAM184A	6	119280928	119470552	0.258	rs17080912	-3.41	rs4945630	0.154852	5.1	-1.455	421	1	top1	0.15	1.4e-06	-1.455	0.145669	1	0.836335
Temporal pole thickness	No	Whole_Blood	FAM185A	7	102389418	102449672	0.188	rs10279449	2	rs11760934	0.06089	5.23	0.343	190	1	top1	0.061	9.8e-07	0.343	0.7316	1	0.981076
Temporal pole thickness	No	Liver	FAM188B	7	30811033	30932002	0.4363	rs9986953	2.66	rs2302340	0.204433	5.75	-2.007	487	6	lasso	0.22	4.6e-10	-1.48977	0.13629	1	0.840606
Temporal pole thickness	No	Liver	FAM198A	3	43020759	43101703	0.6481	rs4383487	-3.13	rs12497427	0.287874	-6.94	-1.038	392	7	lasso	0.29	3.9e-13	1.40261	0.160734	1	0.84278
Temporal pole thickness	No	Brain_Cortex	FAM198B	4	159045626	159094470	0.1514	rs12641869	2.79	rs12645131	0.08051	-4.14	-0.819	307	1	top1	0.081	0.0005	0.819	0.41279	1	0.939345
Temporal pole thickness	No	Whole_Blood	FAM198B	4	159045626	159094470	0.1809	rs12641869	2.79	rs8370	0.159	8.14	-0.749	307	6	lasso	0.16	6.8e-16	-0.90679	0.36452	1	0.926624
Temporal pole thickness	No	Whole_Blood	FAM19A2	12	62102040	62672931	0.2291	rs4763184	2.64	rs1245651	0.073896	6.15	0.43	477	29	enet	0.17	1.2e-16	0.96276	0.33567	1	0.909002
Temporal pole thickness	No	Brain_Cortex	FAM200B	4	15683303	15692070	0.325	rs1517589	2.93	rs1786	0.24007	-5.88	-1.007	558	1	top1	0.24	9.8e-10	1.007	0.31393	1	0.908365
Temporal pole thickness	No	Whole_Blood	FAM206A	9	111696461	111713024	0.0715	rs488085	-2.36	rs1417713	0.042916	-4.87	0.763	608	1	top1	0.043	3.7e-05	-0.763	0.445463	1	0.947194
Temporal pole thickness	No	Whole_Blood	FAM208A	3	56654573	56717265	0.1322	rs17581511	3.47	rs17216664	0.10458	6.46	0.231	445	1	top1	0.1	1.3e-10	0.231	0.81731	1	0.984786
Temporal pole thickness	No	Brain_Cortex	FAM208B	10	5726801	5805703	0.438	rs12258526	3.37	rs11253250	0.018956	3.9	-0.419	690	690	blup	0.076	0.00071	-1.2307	0.2184	1	0.870034
Temporal pole thickness	No	Whole_Blood	FAM209B	20	55108302	55111576	0.1727	rs2148218	2.85	rs6069746	0.032556	-4.5	-0.336	608	608	blup	0.035	0.00018	-0.3533	0.72388	1	0.981076
Temporal pole thickness	No	Liver	FAM20A	17	66531254	66597530	0.3127	rs1443258	3.16	rs2952317	0.18414	-5.38	1.24	467	1	top1	0.18	2.1e-08	-1.24	0.214975	1	0.860264
Temporal pole thickness	No	Whole_Blood	FAM20A	17	66531254	66597530	0.3363	rs1443258	3.16	rs11654879	0.3	-10.57	1.877	467	1	top1	0.3	2.2e-30	-1.877	0.060518	1	0.704288
Temporal pole thickness	No	Brain_Cortex	FAM20B	1	178994939	179045697	0.2876	rs965558	-2.18	rs9725887	0.201	-5.36	0.759	459	1	top1	0.2	2.9e-08	-0.759	0.447853	1	0.949119
Temporal pole thickness	No	Brain_Cortex	FAM20C	7	192969	300711	0.2274	rs6950044	-3.3	rs4617107	-0.007224	3.28	0.027	112	112	blup	0.051	0.0048	0.27333	0.7846	1	0.980879
Temporal pole thickness	No	Whole_Blood	FAM20C	7	192969	300711	0.1657	rs6950044	-3.3	rs12718096	0.009616	-4.21	0.326	112	112	blup	0.029	0.00063	-0.1167	0.9071	1	0.988561
Temporal pole thickness	No	Brain_Cortex	FAM213A	10	82167585	82192753	0.22	rs11186820	-2.82	rs10788622	0.038935	-4.05	-1.305	547	1	top1	0.039	0.012	1.305	0.1919	1	0.864399
Temporal pole thickness	No	Whole_Blood	FAM213A	10	82167585	82192753	0.1314	rs11186820	-2.82	rs1870145	0.057201	-5.33	0.775	547	1	top1	0.057	2.1e-06	-0.775	0.43834	1	0.944398
Temporal pole thickness	No	Whole_Blood	FAM213B	1	2517930	2522908	0.1117	rs2494636	-3.44	rs4648648	0.0765	-5.53	-1.385	377	1	top1	0.077	4.1e-08	1.385	0.16605	1	0.831826
Temporal pole thickness	No	Brain_Cortex	FAM215A	17	41994576	41995326	0.3372	rs11650719	-2.83	rs231458	0.175014	-4.94	-0.559	364	1	top1	0.18	2.7e-07	0.559	0.576162	1	0.969836
Temporal pole thickness	No	Whole_Blood	FAM216A	12	110906181	110928190	0.0996	rs16940894	-2.13	rs7976889	0.100815	-6.32	-0.464	250	1	top1	0.1	2.8e-10	0.464	0.64265	1	0.973194
Temporal pole thickness	No	Brain_Cortex	FAM218A	4	165878100	165880273	0.4485	rs1370682	-3.46	rs7680569	0.2187	5.85	0.462	458	1	top1	0.22	6.4e-09	0.462	0.64408	1	0.971835
Temporal pole thickness	No	Liver	FAM21A	10	51827648	51893269	0.5764	rs11005212	3.01	rs2338050	0.338	-7.25	0.127	262	1	top1	0.34	2.6e-15	-0.127	0.89894	1	0.996983
Temporal pole thickness	No	Brain_Cortex	FAM21A	10	51827648	51893269	0.821	rs11005212	3.01	rs2338050	0.492036	-8.18	0.127	262	1	top1	0.49	1.6e-21	-0.127	0.8989	1	0.986672
Temporal pole thickness	No	Whole_Blood	FAM21A	10	51827648	51893269	0.5206	rs11005212	3.01	rs2338050	0.328705	-11.03	0.127	262	9	enet	0.36	7.5e-38	-0.1489	0.881635	1	0.988441
Temporal pole thickness	No	Brain_Cortex	FAM21C	10	46222680	46288409	0.225	rs3824612	-2.07	rs7898761	0.108298	-4.17	-1.01	173	1	top1	0.11	5.8e-05	1.01	0.3125	1	0.908365
Temporal pole thickness	No	Whole_Blood	FAM21C	10	46222680	46288409	0.4508	rs3824612	-2.07	rs963029	0.096083	-7.8	0.538	173	19	enet	0.25	2.6e-25	0.29588	0.767324	1	0.984216
Temporal pole thickness	No	Whole_Blood	FAM21FP	10	46201879	46222647	0.2592	rs3824612	-2.07	rs7074524	0.124315	6.99	-0.281	173	1	top1	0.12	2e-12	-0.281	0.77871	1	0.984665
Temporal pole thickness	No	Whole_Blood	FAM220A	7	6369040	6388612	0.1073	rs940870	-2.85	rs2042524	0.05719	5.59	0.3	299	4	lasso	0.065	4.3e-07	0.61708	0.53718	1	0.953432
Temporal pole thickness	No	Brain_Cortex	FAM220CP	9	99883941	99884771	0.2421	rs2773346	-2.92	rs6478095	0.0785	-4.38	-0.246	299	30	enet	0.12	2.1e-05	-0.8708	0.38385	1	0.924902
Temporal pole thickness	No	Liver	FAM221A	7	23719749	23742868	0.4001	rs10267141	3.17	rs6461722	0.040159	3.92	0.966	439	439	blup	0.044	0.0055	1.98829	0.04678	1	0.723238
Temporal pole thickness	No	Brain_Cortex	FAM221A	7	23719749	23742868	0.2044	rs10267141	3.17	rs993179	0.17005	4.94	-0.299	439	14	enet	0.17	3.7e-07	0.15501	0.8768	1	0.986672
Temporal pole thickness	No	Brain_Cortex	FAM227A	22	38974125	39052634	0.3093	rs2413506	-3.26	rs5750627	0.251769	5.95	-1.603	369	1	top1	0.25	3.4e-10	-1.603	0.109	1	0.788738
Temporal pole thickness	No	Liver	FAM228A	2	24397938	24423718	0.2651	rs3088337	2.56	rs6713263	0.143611	5.47	0.119	282	56	enet	0.19	9.3e-09	-0.06231	0.95031	1	0.996983
Temporal pole thickness	No	Brain_Cortex	FAM228A	2	24397938	24423718	0.1562	rs3088337	2.56	rs6754391	0.168454	5.33	0.727	283	3	lasso	0.19	1e-07	0.49419	0.621169	1	0.971835
Temporal pole thickness	No	Whole_Blood	FAM228A	2	24397938	24423718	0.1512	rs3088337	2.56	rs6545275	0.072	5.52	-0.191	283	1	top1	0.072	1e-07	-0.191	0.849	1	0.984786
Temporal pole thickness	No	Liver	FAM228B	2	24299396	24392509	0.2684	rs3088337	2.56	rs13006081	0.048091	-4.55	0.163	317	1	top1	0.048	0.0038	-0.163	0.87052	1	0.996143
Temporal pole thickness	No	Brain_Cortex	FAM228B	2	24299396	24392509	0.3316	rs3088337	2.56	rs6716256	0.248202	-5.92	0.056	318	1	top1	0.25	4.7e-10	-0.056	0.955342	1	0.991703
Temporal pole thickness	No	Whole_Blood	FAM228B	2	24299396	24392509	0.1812	rs3088337	2.56	rs7596060	0.0638	5.39	-0.312	318	318	blup	0.073	8.8e-08	0.0276	0.978	1	0.994965
Temporal pole thickness	No	Liver	FAM229B	6	112408802	112423993	0.33	rs17073310	-2.94	rs12204892	0.118	-5.6	1.059	500	500	blup	0.17	6.5e-08	-1.98884	0.04672	1	0.723238
Temporal pole thickness	No	Brain_Cortex	FAM26F	6	116782533	116784934	0.301	rs4946191	2.97	rs12209580	0.042096	-4.02	-1.847	380	23	enet	0.16	1.2e-06	3.4397	0.000582	1	0.142008
Temporal pole thickness	No	Whole_Blood	FAM26F	6	116782533	116784934	0.4828	rs4946191	2.97	rs11755235	0.0488	-6.6	-2.743	380	30	enet	0.22	7.1e-22	3.16327	0.00156	1	0.246363
Temporal pole thickness	No	Liver	FAM35A	10	88853918	88951225	0.2934	rs11202326	3.05	rs7081609	0.114	4.26	-0.73	250	1	top1	0.11	1.3e-05	-0.73	0.46539	1	0.948109
Temporal pole thickness	No	Whole_Blood	FAM3B	21	42676139	42729358	0.5398	rs9976949	-3.04	rs2838009	0.144464	8.33	-0.496	627	15	enet	0.37	4.3e-39	-0.8172	0.41384	1	0.943475
Temporal pole thickness	No	Brain_Cortex	FAM3C	7	120988905	121036418	0.2424	rs1358498	3.53	rs2707460	0.009976	-4.47	-0.449	369	1	top1	0.01	0.13	0.449	0.6534	1	0.971835
Temporal pole thickness	No	Whole_Blood	FAM43A	3	194406622	194409762	0.2772	rs4594573	-2.92	rs789859	0.124949	-6.89	0.486	538	1	top1	0.12	1.7e-12	-0.486	0.62697	1	0.971924
Temporal pole thickness	No	Liver	FAM47E	4	77135193	77204933	0.3884	rs2089253	-2.6	rs1876539	0.203078	-6.34	0.557	484	6	lasso	0.27	5.1e-12	-0.8607	0.3894	1	0.930927
Temporal pole thickness	No	Brain_Cortex	FAM47E	4	77135193	77204933	0.4257	rs2089253	-2.6	rs6849069	0.34138	6.85	-1.442	484	5	lasso	0.37	4e-15	-1.0744	0.28264	1	0.897898
Temporal pole thickness	No	Liver	FAM47E-STBD1	4	77227179	77232752	0.1984	rs17001561	-2.54	rs13140663	-0.006191	-3.67	-0.515	499	499	blup	0.091	9.8e-05	1.1993	0.2304	1	0.870902
Temporal pole thickness	No	Brain_Cortex	FAM47E-STBD1	4	77227179	77232752	0.4689	rs17001561	-2.54	rs3733249	0.06179	-4.6	-1.459	499	499	blup	0.23	2.8e-09	-0.40772	0.68348	1	0.971835
Temporal pole thickness	No	Whole_Blood	FAM47E-STBD1	4	77227179	77232752	0.1942	rs17001561	-2.54	rs11737407	0.0559	-5.43	-0.583	499	1	top1	0.056	2.7e-06	0.583	0.55989	1	0.958682
Temporal pole thickness	No	Brain_Cortex	FAM49A	2	16730727	16847599	0.4512	rs2342546	3.15	rs4441471	0.023769	-2.87	2	489	1	top1	0.024	0.041	-2	0.0455	1	0.675519
Temporal pole thickness	No	Liver	FAM53A	4	1619642	1686029	0.2727	rs10488836	-3.15	rs798727	0.127976	4.95	-1.54	273	3	lasso	0.14	1.9e-06	-1.8695	0.0616	1	0.756724
Temporal pole thickness	No	Whole_Blood	FAM53A	4	1619642	1686029	0.2083	rs10488836	-3.15	rs798727	0.082	6.75	-1.54	273	273	blup	0.094	1e-09	-2.2923	0.02189	1	0.591132
Temporal pole thickness	No	Brain_Cortex	FAM57A	17	635652	646206	0.5359	rs7222776	-4.13	rs2657621	0.283246	6.25	-1.489	395	1	top1	0.28	1.9e-11	-1.489	0.136487	1	0.821474
Temporal pole thickness	No	Brain_Cortex	FAM58DP	13	19956348	19957525	0.313	rs9578792	-2.81	rs4359305	0.152925	5.35	-0.493	354	354	blup	0.17	5e-07	-1.60147	0.10927	1	0.788738
Temporal pole thickness	No	Whole_Blood	FAM63B	15	59063391	59154099	0.111	rs12443328	2.95	rs12905507	0.003151	4.14	-0.897	502	12	enet	0.012	0.022	-0.59677	0.55066	1	0.95608
Temporal pole thickness	No	Brain_Cortex	FAM66A	8	12219527	12268510	0.3483	rs6984565	-3.97	rs6601649	0.20713	-6.58	-1.21	173	17	enet	0.28	2.7e-11	1.20886	0.2267	1	0.880094
Temporal pole thickness	No	Brain_Cortex	FAM66D	8	11973291	12008698	0.2396	rs6730	-2.79	rs7816040	0.00187	3.84	0.345	244	244	blup	0.05	0.0052	-1.43444	0.1514	1	0.837684
Temporal pole thickness	No	Brain_Cortex	FAM69A	1	93307724	93427057	0.1557	rs12075243	-1.93	rs10874753	0.0648	4.43	0.138	268	268	blup	0.067	0.0014	0.0536	0.957279	1	0.991815
Temporal pole thickness	No	Whole_Blood	FAM69B	9	139607022	139618502	0.1743	rs7388830	-3.29	rs4880136	0.046593	-5.43	0.392	389	389	blup	0.06	1.2e-06	1.3362	0.1815	1	0.853824
Temporal pole thickness	No	Brain_Cortex	FAM71F1	7	128349115	128371797	0.2265	rs359664	-3.02	rs731770	0.083781	4.77	0.305	367	7	enet	0.12	1.6e-05	0.18134	0.8561	1	0.983938
Temporal pole thickness	No	Brain_Cortex	FAM71F2	7	128312342	128326929	0.4723	rs359664	-3.02	rs13224451	0.070754	-5.07	0.804	370	370	blup	0.24	8.3e-10	-1.03422	0.301	1	0.904622
Temporal pole thickness	No	Whole_Blood	FAM71F2	7	128312342	128326929	0.1104	rs359664	-3.02	rs10230965	0.053645	4.68	-1.477	370	1	top1	0.054	4.2e-06	-1.477	0.13968	1	0.816699
Temporal pole thickness	No	Brain_Cortex	FAM72B	1	120837756	120855681	0.1307	rs4659248	-2.55	rs2319969	-0.00161	3.2	-0.27	101	101	blup	0.043	0.0089	0.8087	0.418663	1	0.939345
Temporal pole thickness	No	Whole_Blood	FAM76B	11	95502106	95523573	0.1672	rs11021231	4.53	rs566204	0.101	-6.96	2.079	618	1	top1	0.1	2.5e-10	-2.079	0.03762	1	0.686402
Temporal pole thickness	No	Whole_Blood	FAM83A	8	124191200	124222314	0.1468	rs16897381	-3.33	rs6988636	0.061494	5.02	0.164	522	1	top1	0.061	8.7e-07	0.164	0.8697	1	0.987077
Temporal pole thickness	No	Whole_Blood	FAM83D	20	37554955	37581703	0.0675	rs2294952	2.86	rs6729	0.071564	-5.36	-0.047	405	1	top1	0.072	1.1e-07	0.047	0.96251	1	0.992947
Temporal pole thickness	No	Whole_Blood	FAM83G	17	18872102	18908117	0.245	rs11871106	2.08	rs7218569	0.101	6.24	0.319	178	4	lasso	0.1	1.4e-10	0.09894	0.921183	1	0.988561
Temporal pole thickness	No	Brain_Cortex	FAM83H	8	144806103	144815971	0.3955	rs4874150	-4.16	rs11993154	0.04201	4.27	-0.158	315	7	lasso	0.2	4.4e-08	0.24458	0.8068	1	0.98328
Temporal pole thickness	No	Liver	FAM84A	2	14772810	14786589	0.3535	rs6752249	-2.53	rs1400030	0.099794	4.79	0.344	482	7	lasso	0.17	6.9e-08	-0.22603	0.82117	1	0.996143
Temporal pole thickness	No	Whole_Blood	FAM84B	8	127564687	127570638	0.1925	rs16901897	-2.74	rs12546489	0.032214	-5.14	0.819	497	1	top1	0.032	0.00032	-0.819	0.4128	1	0.943475
Temporal pole thickness	No	Liver	FAM85A	8	12051976	12053789	0.0897	rs6730	-2.79	rs1004712	0.035879	4.28	0.211	202	8	enet	0.07	0.00056	0.7642	0.4447	1	0.938762
Temporal pole thickness	No	Liver	FAM85B	8	8025341	8084136	0.1764	rs17664371	2.42	rs2948300	0.039564	-4.76	0.602	320	320	blup	0.093	8e-05	-0.9148	0.3603	1	0.922966
Temporal pole thickness	No	Brain_Cortex	FAM85B	8	8025341	8084136	0.3835	rs17664371	2.42	rs2980436	0.24136	-7.48	0.606	319	21	enet	0.34	1e-13	-1.01661	0.3093	1	0.908365
Temporal pole thickness	No	Brain_Cortex	FAM86B3P	8	8086117	8102387	0.4128	rs17664371	2.42	rs2980436	0.4415	-7.86	0.606	323	1	top1	0.44	9.4e-19	-0.606	0.5445	1	0.966679
Temporal pole thickness	No	Whole_Blood	FAM86C1	11	71498556	71512282	0.569	rs11235468	3	rs10898585	0.409	12.32	0.374	336	1	top1	0.41	6.7e-44	0.374	0.7084	1	0.980315
Temporal pole thickness	No	Liver	FAM86JP	3	125635463	125648867	0.5955	rs11923466	-3.2	rs17334039	0.23215	7.28	1.878	408	8	lasso	0.35	4.5e-16	1.98399	0.047257	1	0.723238
Temporal pole thickness	No	Brain_Cortex	FAM86JP	3	125635463	125648867	0.5889	rs11923466	-3.2	rs9821905	0.373111	7.8	2.01	408	5	lasso	0.51	8.5e-23	2.0711	0.03835	1	0.675519
Temporal pole thickness	No	Whole_Blood	FAM86JP	3	125635463	125648867	0.1849	rs11923466	-3.2	rs2971253	0.065627	5.94	2.036	408	12	enet	0.071	1.2e-07	2.0854	0.03703	1	0.686402
Temporal pole thickness	No	Brain_Cortex	FAM87A	8	325931	333174	0.3642	rs1869074	3.03	rs7000863	0.14494	-5.04	-1.236	396	8	lasso	0.16	6.2e-07	1.35783	0.1745	1	0.857215
Temporal pole thickness	No	Brain_Cortex	FAM89A	1	231154704	231175992	0.5939	rs1615876	3.16	rs4543780	0.192	-6.3	1.299	600	13	lasso	0.34	6.1e-14	-2.4123	0.015854	1	0.549207
Temporal pole thickness	No	Whole_Blood	FAM8A1	6	17600586	17611950	0.143	rs13209884	-2.87	rs9371004	0.03	-5.32	2.269	355	10	enet	0.053	4.7e-06	-1.68367	0.092246	1	0.76867
Temporal pole thickness	No	Brain_Cortex	FAM90A25P	8	12272589	12275599	0.2981	rs6984565	-3.97	rs11998678	0.14237	4.57	0.882	188	14	enet	0.16	6.8e-07	-0.54735	0.5841	1	0.969836
Temporal pole thickness	No	Liver	FAM99A	11	1686827	1689086	0.311	rs10839642	-2.64	rs16927442	0.121744	5.16	-0.979	427	2	lasso	0.19	8.4e-09	-1.08868	0.27629	1	0.893924
Temporal pole thickness	No	Liver	FAM99B	11	1704499	1706859	0.494	rs10839642	-2.64	rs7131362	0.110152	4.7	0.847	437	10	lasso	0.15	6.9e-07	0.7494	0.45362	1	0.943637
Temporal pole thickness	No	Brain_Cortex	FAN1	15	31196055	31235311	0.213	rs1035706	2.09	rs798125	0.084137	5.47	0.555	321	16	enet	0.17	4.5e-07	0.58	0.5619	1	0.968509
Temporal pole thickness	No	Whole_Blood	FAN1	15	31196055	31235311	0.2662	rs1035706	2.09	rs1524878	0.167015	-7.98	-0.504	321	25	enet	0.21	4.7e-21	0.49512	0.62051	1	0.971924
Temporal pole thickness	No	Liver	FANCA	16	89803957	89883065	0.4768	rs2437954	2.87	rs8058895	0.154	-6.44	-1.053	366	8	lasso	0.2	3.5e-09	1.2071	0.227399	1	0.870902
Temporal pole thickness	No	Brain_Cortex	FANCA	16	89803957	89883065	0.385	rs2437954	2.87	rs258322	-0.003676	-3.43	1.405	366	35	enet	0.041	0.011	-1.2639	0.206259	1	0.864399
Temporal pole thickness	No	Whole_Blood	FANCA	16	89803957	89883065	0.3252	rs2437954	2.87	rs2159116	0.203827	-8.81	-0.962	365	22	enet	0.21	1.6e-20	0.63875	0.523	1	0.95249
Temporal pole thickness	No	Whole_Blood	FANCD2	3	10068098	10143614	0.0976	rs3844280	-3.34	rs3755783	0.06147	-4.94	-1.533	528	1	top1	0.061	8.8e-07	1.533	0.12528	1	0.803153
Temporal pole thickness	No	Liver	FANCG	9	35073832	35080013	0.185	rs10758293	2.77	rs634801	0.15944	5.07	-0.207	343	15	enet	0.17	1.2e-07	0.8129	0.416277	1	0.935494
Temporal pole thickness	No	Liver	FANCI	15	89787180	89860492	0.1672	NA	NA	NA	NA	NA	NA	0	0	enet	0.032	0.016	NA	NA	NA	NA
Temporal pole thickness	No	Brain_Cortex	FANK1	10	127585108	127698161	0.213	rs297227	3.45	rs3736479	0.027239	4.62	-0.731	603	603	blup	0.05	0.0054	0.685	0.4933	1	0.95253
Temporal pole thickness	No	Whole_Blood	FARP1	13	98794816	99102027	0.0983	rs12856185	-4.13	rs9584855	0.044481	5.19	0.635	577	1	top1	0.044	2.7e-05	0.635	0.525	1	0.95251
Temporal pole thickness	No	Brain_Cortex	FARP2	2	242295658	242431094	0.2846	rs7568928	1.96	rs6745662	0.149367	-5.72	0.832	373	15	enet	0.2	2.6e-08	-0.73307	0.463519	1	0.949119
Temporal pole thickness	No	Whole_Blood	FARP2	2	242295658	242431094	0.2015	rs7568928	1.96	rs2018761	0.176	-8.35	0.342	373	373	blup	0.18	5.3e-18	-0.6167	0.537	1	0.953432
Temporal pole thickness	No	Whole_Blood	FARSA	19	13033293	13044851	0.1258	rs4632265	-2.93	rs2965216	0.030976	-5	0.467	325	1	top1	0.031	0.00041	-0.467	0.64	1	0.971924
Temporal pole thickness	No	Whole_Blood	FARSB	2	223435255	223521056	0.0885	rs7592038	-2.58	rs12151627	0.00704	3.88	1.177	448	448	blup	0.014	0.012	1.5159	0.13	1	0.803153
Temporal pole thickness	No	Brain_Cortex	FAS	10	90750414	90775542	0.562	rs1332324	-3.16	rs1926196	0.395287	7.39	0.196	571	11	enet	0.4	8.6e-17	-0.5497	0.5825	1	0.969836
Temporal pole thickness	No	Whole_Blood	FAS	10	90750414	90775542	0.158	rs1332324	-3.16	rs3740286	0.125843	6.91	1.111	572	1	top1	0.13	1.4e-12	1.111	0.266568	1	0.885159
Temporal pole thickness	No	Whole_Blood	FASN	17	80036214	80056208	0.0691	rs9916019	2.68	rs7222764	0.0328	-5.27	0.639	316	6	enet	0.045	2.4e-05	-0.55589	0.578288	1	0.962046
Temporal pole thickness	No	Liver	FASTKD1	2	170386259	170430385	0.4163	rs2892803	3.59	rs746271	0.151197	5.31	2.28	433	433	blup	0.16	2.4e-07	2.21538	0.02673	1	0.648663
Temporal pole thickness	No	Brain_Cortex	FASTKD1	2	170386259	170430385	0.3149	rs2892803	3.59	rs12478568	0.093025	4.86	1.647	433	433	blup	0.1	8e-05	2.76226	0.00574	1	0.353484
Temporal pole thickness	No	Whole_Blood	FASTKD2	2	207630272	207657233	0.0982	rs12993580	-2.09	rs6707178	0.0281	-4.46	0.779	482	1	top1	0.028	0.00073	-0.779	0.436	1	0.944398
Temporal pole thickness	No	Liver	FASTKD5	20	3127165	3129906	0.2339	rs7271825	-2.73	rs7260750	-0.006153	-3.18	1.581	419	419	blup	0.038	0.0094	-1.04075	0.29799	1	0.905877
Temporal pole thickness	No	Whole_Blood	FASTKD5	20	3127165	3129906	0.058	rs7271825	-2.73	rs16988490	0.031384	-4.43	-0.728	419	5	enet	0.041	5e-05	1.1733	0.24067	1	0.876437
Temporal pole thickness	No	Whole_Blood	FAXDC2	5	154198051	154238812	0.1929	rs286633	2.88	rs4865	0.09154	5.98	-1.746	446	4	lasso	0.11	5.3e-11	-2.0063	0.044824	1	0.704288
Temporal pole thickness	No	Brain_Cortex	FBF1	17	73905655	73937137	0.6194	rs8066456	3.2	rs1135889	0.289057	6.32	1.754	402	62	enet	0.29	7.5e-12	1.6217	0.10487	1	0.787022
Temporal pole thickness	No	Liver	FBLL1	5	167956121	167957639	0.6195	rs6890653	4.19	rs6555817	0.379944	7.62	2.59	612	8	lasso	0.41	3e-19	2.21821	0.0265	1	0.648663
Temporal pole thickness	No	Brain_Cortex	FBLL1	5	167956121	167957639	0.2233	rs6890653	4.19	rs6873664	0.021749	4.14	-0.992	612	5	lasso	0.023	0.045	-2.38074	0.01728	1	0.55753
Temporal pole thickness	No	Whole_Blood	FBLN5	14	92335756	92414331	0.2718	rs17127497	2.97	rs2284339	0.17253	-8.04	0.884	473	7	lasso	0.18	1.5e-17	-0.87881	0.3795	1	0.933991
Temporal pole thickness	No	Brain_Cortex	FBLN7	2	112895962	112945791	0.3518	rs11690295	-2.43	rs12328678	-0.005399	4.02	-0.584	350	5	lasso	0.1	8.2e-05	0.43352	0.664637	1	0.971835
Temporal pole thickness	No	Whole_Blood	FBN1	15	48700503	48938046	0.1965	rs4775789	2.79	rs11070641	0.122983	-7.62	-0.17	345	7	lasso	0.13	2.7e-13	0.26149	0.79371	1	0.984786
Temporal pole thickness	No	Brain_Cortex	FBN2	5	127593601	127994878	0.1632	rs154001	3.37	rs4339399	0.130917	4.72	1.499	452	1	top1	0.13	9.6e-06	1.499	0.13387	1	0.817286
Temporal pole thickness	No	Whole_Blood	FBN2	5	127593601	127994878	0.372	rs154001	3.37	rs1363469	0.329484	11.1	3.051	452	17	enet	0.33	5.5e-34	3.2377	0.001205	1	0.235759
Temporal pole thickness	No	Brain_Cortex	FBP1	9	97365415	97402531	0.19	rs10993127	-2.15	rs16910850	0.00742	3.59	-0.353	371	371	blup	0.038	0.014	1.1109	0.26663	1	0.896669
Temporal pole thickness	No	Liver	FBP2	9	97321002	97356075	0.214	rs10993127	-2.15	rs540124	0.172516	5.26	0.126	378	1	top1	0.17	6.2e-08	0.126	0.899732	1	0.996983
Temporal pole thickness	No	Brain_Cortex	FBP2	9	97321002	97356075	0.1453	rs10993127	-2.15	rs10993269	0.0552	-3.83	-0.758	378	378	blup	0.06	0.0024	0.0979	0.92204	1	0.989113
Temporal pole thickness	No	Whole_Blood	FBRSL1	12	133066137	133161774	0.2764	rs28568812	-2.77	rs1882297	0.065748	5.94	-2.216	288	17	enet	0.13	7e-13	-1.65114	0.09871	1	0.773873
Temporal pole thickness	No	Whole_Blood	FBXL17	5	107194736	107717799	0.046	rs17160706	2.52	rs4128456	0.030581	-4.37	0.264	379	1	top1	0.031	0.00044	-0.264	0.79178	1	0.984786
Temporal pole thickness	No	Liver	FBXL4	6	99316420	99395849	0.282	rs7756447	-2.8	rs2388830	-0.000711	3.7	1.98	454	29	enet	0.12	6.4e-06	0.83089	0.40603	1	0.934413
Temporal pole thickness	No	Whole_Blood	FBXO10	9	37510889	37576346	0.1839	rs2296552	-2.91	rs10973393	0.061155	5.28	0.267	420	6	lasso	0.093	1.4e-09	0.0156	0.987569	1	0.997218
Temporal pole thickness	No	Liver	FBXO17	19	39432044	39466550	0.398	rs13344413	-5.1	rs4803027	-0.006421	2.93	0.956	399	399	blup	0.069	0.00065	-1.0275	0.304187	1	0.908768
Temporal pole thickness	No	Brain_Cortex	FBXO17	19	39432044	39466550	0.337	rs13344413	-5.1	rs4803027	0.104794	4.29	0.956	398	7	lasso	0.13	9.6e-06	0.7461	0.455594	1	0.949119
Temporal pole thickness	No	Liver	FBXO18	10	5932194	5979556	0.2978	rs12258526	3.37	rs636578	0.012	-3.46	-0.049	697	697	blup	0.039	0.0088	0.80766	0.41929	1	0.93655
Temporal pole thickness	No	Whole_Blood	FBXO18	10	5932194	5979556	0.1656	rs12258526	3.37	rs17146857	0.010963	-4.56	1.888	698	16	enet	0.035	0.00018	-1.6276	0.103609	1	0.786593
Temporal pole thickness	No	Whole_Blood	FBXO2	1	11708424	11715842	0.3285	rs4427416	2.99	rs909934	0.123	7.57	-0.442	457	6	lasso	0.19	1.4e-18	-0.534	0.59337	1	0.963802
Temporal pole thickness	No	Whole_Blood	FBXO28	1	224301789	224349749	0.1004	rs12130866	2.15	rs869945	0.058	5.2	-0.016	322	1	top1	0.058	1.8e-06	-0.016	0.98723	1	0.997218
Temporal pole thickness	No	Whole_Blood	FBXO31	16	87361033	87423366	0.0897	rs4843558	5.39	rs1050847	0.003239	-3.82	-0.574	585	585	blup	0.02	0.0038	1.32651	0.185	1	0.853824
Temporal pole thickness	No	Whole_Blood	FBXO38	5	147763498	147822399	0.1845	rs1345689	2.65	rs13174534	0.150291	-7.93	0.162	458	1	top1	0.15	7.3e-15	-0.162	0.871306	1	0.987077
Temporal pole thickness	No	Liver	FBXO39	17	6679542	6700420	0.4668	rs7220915	-3.49	rs425694	0.046612	-4.29	0.529	524	1	top1	0.047	0.0044	-0.529	0.596805	1	0.975613
Temporal pole thickness	No	Whole_Blood	FBXO40	3	121311966	121349139	0.0962	rs11710169	2.53	rs1492177	0.067375	5.36	-0.672	340	1	top1	0.067	2.6e-07	-0.672	0.50158	1	0.952074
Temporal pole thickness	No	Whole_Blood	FBXO41	2	73481810	73511559	0.0953	rs1052162	-3.58	rs6737648	0.0347	-4.92	-0.04	291	4	lasso	0.045	2.2e-05	0.1467	0.883	1	0.988441
Temporal pole thickness	No	Brain_Cortex	FBXO42	1	16573334	16678949	0.2979	rs10927875	2.64	rs4291495	0.237	5.67	-1.123	272	27	enet	0.26	2.3e-10	-0.5112	0.609196	1	0.971835
Temporal pole thickness	No	Whole_Blood	FBXO6	1	11724181	11734411	0.1822	rs4427416	2.99	rs3117066	0.0666	-5.11	-0.009	461	1	top1	0.067	3.1e-07	0.009	0.99282	1	0.997218
Temporal pole thickness	No	Brain_Cortex	FBXO7	22	32870663	32894818	0.3251	rs12167840	-3	rs3788448	0.139421	5.25	-0.459	644	1	top1	0.14	4.9e-06	-0.459	0.646	1	0.971835
Temporal pole thickness	No	Brain_Cortex	FBXW11P1	21	32999440	33000913	0.261	rs2252208	-2.81	rs2833485	0.036687	-3.7	1.377	513	17	enet	0.087	0.00031	-0.4167	0.6769	1	0.971835
Temporal pole thickness	No	Brain_Cortex	FBXW4P1	22	23605323	23606541	0.2729	rs179307	-3.05	rs131356	-0.005869	-3.34	-0.154	428	428	blup	0.095	0.00017	0.10186	0.919	1	0.989038
Temporal pole thickness	No	Whole_Blood	FBXW4P1	22	23605323	23606541	0.1405	rs179307	-3.05	rs5751614	0.08206	5.74	-0.102	428	1	top1	0.082	1.3e-08	-0.102	0.919	1	0.988561
Temporal pole thickness	No	Whole_Blood	FBXW5	9	139834887	139839148	0.0974	NA	NA	NA	NA	NA	NA	388	0	top1	0.044	2.7e-05	NA	NA	NA	NA
Temporal pole thickness	No	Liver	FBXW8	12	117348761	117468953	0.247	rs1552227	3.4	rs3782193	0.06643	4.63	-1.677	454	4	lasso	0.088	0.00012	-1.4434	0.14889	1	0.840606
Temporal pole thickness	No	Whole_Blood	FBXW8	12	117348761	117468953	0.3796	rs1552227	3.4	rs7294919	0.234857	9.59	-0.361	456	1	top1	0.23	2.7e-23	-0.361	0.7181	1	0.981076
Temporal pole thickness	No	Whole_Blood	FCER1A	1	159259504	159278014	0.1222	rs11265079	2.46	rs2251746	0.0696	5.56	0.15	435	1	top1	0.07	1.7e-07	0.15	0.88076	1	0.988441
Temporal pole thickness	No	Whole_Blood	FCER1G	1	161185024	161190489	0.3345	rs11265548	2.93	rs2070902	0.185	8.42	-0.371	392	4	lasso	0.21	1.3e-20	-0.1524	0.87886	1	0.988441
Temporal pole thickness	No	Brain_Cortex	FCF1P2	3	48332283	48332865	0.0984	rs1875103	-2.22	rs7619865	0.065169	-3.91	-0.853	254	1	top1	0.065	0.0016	0.853	0.39366	1	0.929746
Temporal pole thickness	No	Whole_Blood	FCF1P2	3	48332283	48332865	0.1182	rs1875103	-2.22	rs6801801	0.061353	-5.59	-0.294	255	255	blup	0.066	3.3e-07	0.3279	0.74301	1	0.981076
Temporal pole thickness	No	Liver	FCGBP	19	40353963	40440533	0.256	rs3810398	-3.01	rs2767607	0.180903	5.63	1.747	395	1	top1	0.18	2.8e-08	1.747	0.080637	1	0.788297
Temporal pole thickness	No	Brain_Cortex	FCGBP	19	40353963	40440533	0.367	rs3810398	-3.01	rs34466648	0.176157	5.3	1.842	395	3	lasso	0.18	1.3e-07	1.751	0.079945	1	0.760725
Temporal pole thickness	No	Whole_Blood	FCGBP	19	40353963	40440533	0.4911	rs3810398	-3.01	rs3890526	0.203732	8.83	-1.019	395	20	enet	0.29	4.7e-29	0.06936	0.945	1	0.989302
Temporal pole thickness	No	Whole_Blood	FCGR1C	1	149369294	149378365	0.0433	NA	NA	NA	NA	NA	NA	12	0	blup	0.033	0.00028	NA	NA	NA	NA
Temporal pole thickness	No	Whole_Blood	FCGR2B	1	161551101	161648444	0.3384	rs4656287	-2.67	rs35835689	0.172	8.08	0.535	453	10	lasso	0.23	4.7e-23	1.0193	0.30805	1	0.90817
Temporal pole thickness	No	Whole_Blood	FCGR2C	1	161552880	161575452	0.1962	rs4656287	-2.67	rs12731669	0.0312	-4.21	-0.663	451	21	enet	0.074	6.5e-08	0.6027	0.54674	1	0.953432
Temporal pole thickness	No	Brain_Cortex	FCGRT	19	50015536	50029590	0.224	rs7246170	2.09	rs10419198	-0.001554	-3.66	-0.147	365	365	blup	0.016	0.076	0.0681	0.945686	1	0.991574
Temporal pole thickness	No	Whole_Blood	FCHO1	19	17858527	17899377	0.3481	rs2288464	-2.98	rs13382133	0.241841	9.64	-2.047	420	8	lasso	0.25	3.2e-25	-1.66411	0.0961	1	0.770412
Temporal pole thickness	No	Liver	FCHO2	5	72251808	72386349	0.1669	rs13179315	2.34	rs268793	0.006778	3.72	0.459	352	352	blup	0.086	0.00014	1.45628	0.1453	1	0.840606
Temporal pole thickness	No	Whole_Blood	FCHO2	5	72251808	72386349	0.2289	rs13179315	2.34	rs7713398	0.108489	6.93	0.694	352	20	enet	0.13	1.1e-12	0.771	0.440691	1	0.944884
Temporal pole thickness	No	Whole_Blood	FCHSD1	5	141018869	141030986	0.0964	rs3792896	3.22	rs6878257	-0.001633	3.88	0.642	518	15	enet	0.026	0.0011	1.47	0.141564	1	0.817267
Temporal pole thickness	No	Whole_Blood	FCN1	9	137801431	137809809	0.3844	rs7865457	-3.06	rs11103600	0.166958	8.04	0.678	680	5	lasso	0.24	2.5e-24	-0.876	0.381021	1	0.933991
Temporal pole thickness	No	Liver	FCN3	1	27695603	27701315	0.2967	rs6703312	2.43	rs2474287	-0.000796	-3.88	1.615	229	229	blup	0.056	0.002	-0.7117	0.47665	1	0.950486
Temporal pole thickness	No	Whole_Blood	FCRL1	1	157764193	157789895	0.1374	rs1925035	3.14	rs11264825	0.0674	-6.14	-0.62	504	1	top1	0.067	2.6e-07	0.62	0.53526	1	0.953432
Temporal pole thickness	No	Whole_Blood	FCRL2	1	157715523	157746922	0.0845	rs1925035	3.14	rs2765493	-0.000428	3.57	1.465	525	525	blup	0.034	0.00022	0.0315	0.97491	1	0.994062
Temporal pole thickness	No	Liver	FCRL3	1	157644111	157670647	0.1607	rs1925035	3.14	rs7522061	0.116925	5.17	-0.753	540	1	top1	0.12	9.6e-06	-0.753	0.45145	1	0.94191
Temporal pole thickness	No	Whole_Blood	FCRL3	1	157644111	157670647	0.244	rs1925035	3.14	rs3761959	0.245	9.82	-0.942	540	1	top1	0.25	2.3e-24	-0.942	0.34619	1	0.916543
Temporal pole thickness	No	Whole_Blood	FCRL5	1	157483167	157522310	0.4471	rs1925035	3.14	rs1581997	0.392	12.06	-0.198	512	1	top1	0.39	1e-41	-0.198	0.84305	1	0.984786
Temporal pole thickness	No	Brain_Cortex	FCRLB	1	161691353	161697933	0.4954	rs2490436	-2.46	rs6683580	0.0883	-4.59	0.738	491	491	blup	0.13	8.6e-06	-0.7487	0.454036	1	0.949119
Temporal pole thickness	No	Whole_Blood	FDFT1	8	11653082	11696818	0.2014	rs6730	-2.79	rs804267	0.031762	-5.06	-0.751	470	1	top1	0.032	0.00035	0.751	0.4527	1	0.951712
Temporal pole thickness	No	Liver	FDX1	11	110300607	110335605	0.144	rs17654297	3.62	rs11213485	0.025822	-3.98	2.347	434	434	blup	0.056	0.0019	-2.57173	0.01012	1	0.527552
Temporal pole thickness	No	Whole_Blood	FDX1	11	110300607	110335605	0.0842	rs17654297	3.62	rs7950145	0.0273	4.67	-1.69	434	1	top1	0.027	0.00086	-1.69	0.09103	1	0.76867
Temporal pole thickness	No	Brain_Cortex	FDXR	17	72858619	72869156	0.2709	rs516209	-3.19	rs521002	0.18647	-5.17	0.078	429	20	enet	0.19	6.8e-08	0.0283	0.977393	1	0.995077
Temporal pole thickness	No	Whole_Blood	FEM1C	5	114856608	114880591	0.1894	rs2605200	3.07	rs766454	0.07668	-5.41	0.883	505	1	top1	0.077	4e-08	-0.883	0.377236	1	0.931221
Temporal pole thickness	No	Brain_Cortex	FER1L4	20	34146636	34195484	0.125	rs2425076	2.3	rs7270009	0.128679	-4.68	-0.748	309	1	top1	0.13	1.1e-05	0.748	0.45446	1	0.949119
Temporal pole thickness	No	Whole_Blood	FER1L4	20	34146636	34195484	0.1096	rs2425076	2.3	rs6060540	0.03643	4.27	0.523	309	1	top1	0.036	0.00014	0.523	0.60097	1	0.966327
Temporal pole thickness	No	Whole_Blood	FES	15	91426925	91439006	0.1562	rs11854833	3.25	rs1894400	0.023073	-5.28	1.544	505	24	enet	0.056	2.6e-06	-1.19912	0.23048	1	0.876437
Temporal pole thickness	No	Liver	FEZ2	2	36778570	36873230	0.2886	rs12472216	-3.13	rs6716891	0.021748	-3.8	1.039	610	32	enet	0.099	4.7e-05	-0.98326	0.32548	1	0.910686
Temporal pole thickness	No	Brain_Cortex	FEZ2	2	36778570	36873230	0.3554	rs12472216	-3.13	rs10172196	0.182071	-5.51	-0.928	610	1	top1	0.18	1.5e-07	0.928	0.353408	1	0.91769
Temporal pole thickness	No	Whole_Blood	FEZ2	2	36778570	36873230	0.3793	rs12472216	-3.13	rs1533946	0.288	10.53	-1.29	611	7	lasso	0.29	2.7e-29	-1.2674	0.205	1	0.873104
Temporal pole thickness	No	Brain_Cortex	FEZF1-AS1	7	121944627	121950131	0.213	rs3757534	2.24	rs17144133	0.233406	-5.67	-0.964	330	1	top1	0.23	1.8e-09	0.964	0.335	1	0.913541
Temporal pole thickness	No	Brain_Cortex	FFAR3	19	35849362	35851387	0.219	rs12459634	3.37	rs3761072	0.001866	-3.12	0.4317	484	4	lasso	0.013	0.096	-0.923	0.355989	1	0.91769
Temporal pole thickness	No	Whole_Blood	FGD3	9	95709733	95798518	0.5113	rs10992469	3.73	rs10992587	0.254182	9.88	0.808	416	10	lasso	0.27	6.1e-27	0.9964	0.31908	1	0.90817
Temporal pole thickness	No	Liver	FGD5-AS1	3	14961854	14989931	0.4061	rs12486391	-2.72	rs6442490	0.237784	6.12	-0.453	536	9	lasso	0.25	3.7e-11	-0.84155	0.400042	1	0.934413
Temporal pole thickness	No	Whole_Blood	FGD5-AS1	3	14961854	14989931	0.1921	rs12486391	-2.72	rs7610682	0.078241	6.89	0.262	536	18	enet	0.11	4.2e-11	-0.3905	0.69616	1	0.979144
Temporal pole thickness	No	Whole_Blood	FGFBP2	4	15961866	15964859	0.142	rs16893501	3.13	rs4698431	0.0249	-4.88	-1.371	574	4	lasso	0.035	0.00019	0.97573	0.3292	1	0.90817
Temporal pole thickness	No	Whole_Blood	FGFR1	8	38268656	38326352	0.364	rs2445021	-3.17	rs10958704	0.167796	7.93	-0.66	287	6	lasso	0.26	3e-26	-0.2451	0.8064	1	0.984786
Temporal pole thickness	No	Whole_Blood	FGFR1OP	6	167412670	167466201	0.138	rs9295357	-3.18	rs9459874	0.0725	5.51	-0.244	630	1	top1	0.073	9.3e-08	-0.244	0.807231	1	0.984786
Temporal pole thickness	No	Brain_Cortex	FGFR4	5	176513887	176525145	0.42	rs3805550	-3.78	rs451643	0.07834	-4.97	0.652	387	37	enet	0.21	1e-08	-0.18461	0.85353	1	0.983938
Temporal pole thickness	No	Whole_Blood	FGFR4	5	176513887	176525145	0.1136	rs3805550	-3.78	rs506370	0.02181	4.27	-0.367	387	18	enet	0.042	4e-05	-0.8569	0.391523	1	0.934299
Temporal pole thickness	No	Liver	FGGY	1	59762310	60233347	0.3168	rs7554648	2.65	rs12563198	0.051188	4.47	0.492	394	23	enet	0.16	1.6e-07	0.1303	0.89632	1	0.996983
Temporal pole thickness	No	Brain_Cortex	FGGY	1	59762310	60233347	0.2958	rs7554648	2.65	rs4244020	0.0774	-4.54	-0.577	394	7	lasso	0.093	0.00019	1.0721	0.283682	1	0.897898
Temporal pole thickness	No	Brain_Cortex	FGL1	8	17721889	17767874	0.4263	rs971652	-3.32	rs9942826	0.01149	-4.09	-2.119	863	863	blup	0.035	0.017	0.475	0.6348	1	0.971835
Temporal pole thickness	No	Whole_Blood	FGL2	7	76822688	76829143	0.1466	rs1860839	-3.47	rs17544690	0.022775	-4.63	-1.53	299	15	enet	0.037	0.00011	-0.29323	0.76935	1	0.984222
Temporal pole thickness	No	Brain_Cortex	FHDC1	4	153857504	153900848	0.2333	rs4254753	2.82	rs11932276	0.00676	-3.87	2.791	413	22	enet	0.011	0.11	-1.89798	0.0577	1	0.724731
Temporal pole thickness	No	Whole_Blood	FHDC1	4	153857504	153900848	0.0967	rs4254753	2.82	rs11732223	0.0361	4.76	-0.192	413	1	top1	0.036	0.00014	-0.192	0.84774	1	0.984786
Temporal pole thickness	No	Liver	FHL3	1	38462442	38471278	0.1729	rs1932362	-3.03	rs12130112	0.031436	-3.93	-0.832	465	4	lasso	0.052	0.0028	0.5207	0.6026	1	0.97672
Temporal pole thickness	No	Whole_Blood	FHL3	1	38462442	38471278	0.6507	rs1932362	-3.03	rs4634868	0.406	12.29	0.896	465	8	lasso	0.43	1.3e-46	1.1171	0.26395	1	0.884534
Temporal pole thickness	No	Whole_Blood	FHOD1	16	67263292	67281561	0.1733	rs14920	2.03	rs4783585	0.087522	-6.09	-0.499	242	1	top1	0.088	4.3e-09	0.499	0.618	1	0.971924
Temporal pole thickness	No	Brain_Cortex	FIBP	11	65651392	65656010	0.42	rs557675	1.33	rs656980	0.10873	4.94	-1.022	347	347	blup	0.17	3.8e-07	-0.61629	0.537706	1	0.965388
Temporal pole thickness	No	Brain_Cortex	FIG4	6	110012499	110146631	0.382	rs6907986	2.69	rs6933624	0.007649	-3.36	-0.532	438	438	blup	0.055	0.0035	2.0028	0.045195	1	0.675519
Temporal pole thickness	No	Liver	FIGNL1	7	50511831	50518088	0.2822	rs3829897	-3.02	rs4947582	0.11182	5.49	-0.206	500	7	lasso	0.19	1.2e-08	0.7614	0.44642	1	0.941328
Temporal pole thickness	No	Brain_Cortex	FIGNL1	7	50511831	50518088	0.664	rs3829897	-3.02	rs6945253	0.266749	-6.79	-0.938	500	38	enet	0.37	2.5e-15	0.97269	0.3307	1	0.913541
Temporal pole thickness	No	Whole_Blood	FIGNL1	7	50511831	50518088	0.1214	rs3829897	-3.02	rs12719019	0.114959	6.78	0.302	500	4	lasso	0.15	2.2e-14	0.89085	0.37301	1	0.92901
Temporal pole thickness	No	Whole_Blood	FILIP1L	3	99548985	99833357	0.0728	rs4928066	2.83	rs12486901	0.026057	-4.23	1.54	377	17	enet	0.047	1.7e-05	-1.1483	0.25084	1	0.880016
Temporal pole thickness	No	Whole_Blood	FIS1	7	100882739	100895597	0.1766	rs6465819	2.58	rs10241107	0.083242	-5.85	-0.197	380	1	top1	0.083	1e-08	0.197	0.84383	1	0.984786
Temporal pole thickness	No	Liver	FKBP11	12	49315742	49319610	0.242	NA	NA	NA	NA	NA	NA	334	0	top1	0.15	7e-07	NA	NA	NA	NA
Temporal pole thickness	No	Brain_Cortex	FKBP11	12	49315742	49319610	0.24	rs931570	-3.06	rs3104163	0.141	5.19	0.805	334	4	lasso	0.15	1.6e-06	0.91413	0.36065	1	0.91769
Temporal pole thickness	No	Whole_Blood	FKBP11	12	49315742	49319610	0.0997	rs931570	-3.06	rs2926806	0.019997	3.86	0.735	334	1	top1	0.02	0.0038	0.735	0.46234	1	0.952074
Temporal pole thickness	No	Whole_Blood	FKBP15	9	115923286	115983641	0.2544	rs9792498	-3.1	rs17762224	0.049916	-6.05	0.88	584	7	lasso	0.15	7.6e-15	-0.378	0.705426	1	0.980315
Temporal pole thickness	No	Liver	FKBP1B	2	24272571	24286551	0.2456	rs3088337	2.56	rs13006081	0.027254	3.74	0.163	332	332	blup	0.058	0.0016	0.24058	0.80988	1	0.996143
Temporal pole thickness	No	Liver	FKBP9	7	32997017	33046543	0.184	rs7777332	-3.36	rs10252042	0.11325	-4.63	-1.578	329	1	top1	0.11	1.3e-05	1.578	0.11457	1	0.840606
Temporal pole thickness	No	Whole_Blood	FKBP9	7	32997017	33046543	0.1601	rs7777332	-3.36	rs10252042	0.061609	-5.06	-1.578	329	1	top1	0.062	8.5e-07	1.578	0.11457	1	0.794996
Temporal pole thickness	No	Whole_Blood	FKBPL	6	32096484	32098068	0.1107	NA	NA	NA	NA	NA	NA	157	0	top1	0.058	1.8e-06	NA	NA	NA	NA
Temporal pole thickness	No	Brain_Cortex	FKRP	19	47249303	47280231	0.294	rs7251867	2.44	rs3848528	0.154256	5.4	1.388	339	5	lasso	0.15	1.4e-06	1.1374	0.255387	1	0.889757
Temporal pole thickness	No	Whole_Blood	FKRP	19	47249303	47280231	0.1567	rs7251867	2.44	rs3848528	0.03933	5.04	1.388	339	4	lasso	0.046	2.1e-05	0.68142	0.496	1	0.952074
Temporal pole thickness	No	Whole_Blood	FKSG48	1	33439268	33439642	0.073	rs10798945	2.58	rs1534893	0.0235	-4.47	-1.761	305	305	blup	0.033	0.00025	1.1063	0.26858	1	0.886821
Temporal pole thickness	No	Liver	FKSG62	15	47425693	47426320	0.2016	rs4261469	-3.53	rs11070570	0.17261	-5.57	0.534	438	1	top1	0.17	6.1e-08	-0.534	0.5933	1	0.973882
Temporal pole thickness	No	Liver	FLCN	17	17115526	17140496	0.3592	rs1736217	3.14	rs1708618	0.090714	-4.95	0.608	397	397	blup	0.11	1.4e-05	-0.63509	0.525368	1	0.950519
Temporal pole thickness	No	Brain_Cortex	FLCN	17	17115526	17140496	0.3951	rs1736217	3.14	rs1708618	0.216659	-5.71	0.608	397	1	top1	0.22	7.7e-09	-0.608	0.543187	1	0.966044
Temporal pole thickness	No	Whole_Blood	FLCN	17	17115526	17140496	0.1215	rs1736217	3.14	rs1708628	0.0248	-4.3	2.873	397	1	top1	0.025	0.0014	-2.873	0.004066	1	0.411258
Temporal pole thickness	No	Liver	FLG-AS1	1	152140601	152339163	0.7397	rs16834215	1.91	rs1552991	0.366238	7.57	-1.247	376	22	enet	0.41	3.2e-19	-1.4594	0.14445	1	0.840606
Temporal pole thickness	No	Brain_Cortex	FLG-AS1	1	152140601	152339163	0.7493	rs16834215	1.91	rs17648141	0.199	-6.26	1.813	376	23	enet	0.5	7.8e-22	-2.1829	0.029042	1	0.64974
Temporal pole thickness	No	Liver	FLI1	11	128562389	128683162	0.217	rs9943540	2.98	rs3924289	0.016696	3.79	1.059	566	566	blup	0.023	0.035	0.50421	0.61411	1	0.976783
Temporal pole thickness	No	Whole_Blood	FLJ27365	22	46476192	46509808	0.1197	rs4823848	-3.58	rs9627403	0.009594	-4.45	1.516	453	453	blup	0.015	0.01	-1.8499	0.0643	1	0.709745
Temporal pole thickness	No	Brain_Cortex	FLNB	3	57994127	58157982	0.1607	rs17745496	2.76	rs3732634	-0.006683	-3.47	-0.231	400	400	blup	0.035	0.016	-0.6019	0.54722	1	0.967393
Temporal pole thickness	No	Whole_Blood	FLNB	3	57994127	58157982	0.3765	rs17745496	2.76	rs268769	0.027715	5.02	0.451	400	7	lasso	0.062	7.8e-07	-0.2455	0.80604	1	0.984786
Temporal pole thickness	No	Whole_Blood	FLOT1	6	30695486	30710510	0.2827	NA	NA	NA	NA	NA	NA	77	0	blup	0.099	4e-10	NA	NA	NA	NA
Temporal pole thickness	No	Whole_Blood	FLT1P1	3	46183850	46185169	0.2249	rs2088693	2.46	rs4490403	0.008801	-4.59	0.228	457	457	blup	0.059	1.5e-06	-0.2754	0.78301	1	0.984665
Temporal pole thickness	No	Liver	FLT3	13	28577411	28674729	0.293	rs1231057	3.88	rs1320534	0.07857	4.92	1.85	526	30	enet	0.12	9.5e-06	1.4871	0.137	1	0.840606
Temporal pole thickness	No	Brain_Cortex	FLT3	13	28577411	28674729	0.715	rs1231057	3.88	rs6491248	0.599452	8.98	1.556	525	6	lasso	0.61	1.9e-29	1.50515	0.13229	1	0.813026
Temporal pole thickness	No	Whole_Blood	FLT4	5	180028506	180076624	0.2572	rs10039851	2.83	rs10052782	0.13188	7.09	0.356	407	1	top1	0.13	3.9e-13	0.356	0.721841	1	0.981076
Temporal pole thickness	No	Brain_Cortex	FLVCR1	1	213031597	213072705	0.2398	rs4951651	2.64	rs1890932	0.0486	3.91	0.054	414	4	lasso	0.084	0.00037	0.051	0.95935	1	0.992205
Temporal pole thickness	No	Whole_Blood	FLVCR1	1	213031597	213072705	0.4748	rs4951651	2.64	rs3768548	0.291	10.51	0.051	414	1	top1	0.29	2e-29	0.051	0.95933	1	0.992947
Temporal pole thickness	No	Liver	FLVCR1-AS1	1	213025450	213031430	0.6494	rs4951651	2.64	rs2279692	0.499141	-8.75	0.392	413	1	top1	0.5	1.7e-24	-0.392	0.69506	1	0.98046
Temporal pole thickness	No	Brain_Cortex	FLVCR1-AS1	1	213025450	213031430	0.7082	rs4951651	2.64	rs2279692	0.488	-8.16	0.392	414	34	enet	0.55	9e-25	-1.1403	0.254176	1	0.889757
Temporal pole thickness	No	Whole_Blood	FLVCR1-AS1	1	213025450	213031430	0.5791	rs4951651	2.64	rs2279692	0.494	-13.48	0.392	414	30	enet	0.51	1.8e-58	-0.4925	0.62238	1	0.971924
Temporal pole thickness	No	Brain_Cortex	FLVCR2	14	76045932	76114507	0.153	rs2075140	-2.83	rs2359983	0.040325	3.47	-0.476	428	3	lasso	0.04	0.011	-1.8672	0.06188	1	0.727839
Temporal pole thickness	No	Whole_Blood	FLVCR2	14	76045932	76114507	0.1237	rs2075140	-2.83	rs7157098	0.018715	4.28	-2.236	429	3	lasso	0.019	0.0046	-2.26238	0.0237	1	0.607548
Temporal pole thickness	No	Liver	FLYWCH1	16	2961938	3001209	0.83	rs224176	-2.74	rs9928222	0.544	9.12	0.07	339	1	top1	0.54	1.5e-27	0.07	0.944194	1	0.996983
Temporal pole thickness	No	Brain_Cortex	FLYWCH1	16	2961938	3001209	0.8118	rs224176	-2.74	rs9928222	0.668327	9.49	0.07	340	1	top1	0.67	6.8e-34	0.07	0.944194	1	0.991574
Temporal pole thickness	No	Whole_Blood	FLYWCH1	16	2961938	3001209	0.8502	rs224176	-2.74	rs9928222	0.620108	15.1	0.07	340	45	enet	0.66	8.4e-88	-0.00795	0.994	1	0.997218
Temporal pole thickness	No	Whole_Blood	FLYWCH2	16	2933187	2949383	0.398	rs224176	-2.74	rs9934223	0.204978	9.72	0.302	329	7	lasso	0.28	7.5e-28	0.17038	0.865	1	0.986478
Temporal pole thickness	No	Whole_Blood	FMN1	15	33057747	33486897	0.3593	rs2229116	3.33	rs4567671	0.094471	-6.84	0.241	808	23	enet	0.23	2.9e-23	-0.37526	0.70747	1	0.980315
Temporal pole thickness	No	Liver	FMO1	1	171217638	171255117	0.2442	rs17838249	3.25	rs1963273	0.183268	5.64	-0.159	559	1	top1	0.18	2.3e-08	-0.159	0.87367	1	0.996143
Temporal pole thickness	No	Liver	FMO2	1	171154347	171181822	0.312	rs17838249	3.13	rs2075987	0.039878	-4.54	0.86	549	4	lasso	0.072	0.0005	-1.1638	0.2445	1	0.87499
Temporal pole thickness	No	Brain_Cortex	FMO2	1	171154347	171181822	0.2167	rs17838249	3.12	rs28384819	0.0589	-4.24	-0.779	548	1	top1	0.059	0.0026	0.779	0.43598	1	0.949119
Temporal pole thickness	No	Brain_Cortex	FMO3	1	171060018	171086959	0.2065	rs7549726	3.59	rs2103351	0.119	4.39	-0.385	530	1	top1	0.12	2.4e-05	-0.385	0.700237	1	0.971835
Temporal pole thickness	No	Liver	FMO4	1	171283347	171311223	0.6546	rs7549726	3	rs12737633	0.394153	7.91	-0.151	599	7	lasso	0.4	2.2e-18	-0.0354	0.97179	1	0.999301
Temporal pole thickness	No	Brain_Cortex	FMO5	1	146646930	146714700	0.3934	rs679692	2.47	rs586000	-0.00622	3.72	0.598	407	31	enet	0.039	0.012	-0.5808	0.561347	1	0.968509
Temporal pole thickness	No	Whole_Blood	FN3K	17	80693451	80709073	0.2987	rs9916019	2.68	rs1046896	0.101	-7.15	-0.059	359	4	lasso	0.14	1.3e-13	0.41807	0.675896	1	0.979144
Temporal pole thickness	No	Liver	FN3KRP	17	80674559	80688204	0.5339	rs9916019	2.68	rs3848403	0.29371	-7	-0.444	367	3	lasso	0.3	2.1e-13	0.24492	0.806519	1	0.996143
Temporal pole thickness	No	Brain_Cortex	FN3KRP	17	80674559	80688204	0.4523	rs9916019	2.68	rs3848403	0.313181	-6.73	-0.444	366	1	top1	0.31	1e-12	0.444	0.657043	1	0.971835
Temporal pole thickness	No	Whole_Blood	FN3KRP	17	80674559	80688204	0.3964	rs9916019	2.68	rs2243523	0.277	10.13	-0.073	367	3	lasso	0.32	2.8e-32	0.14145	0.887514	1	0.988441
Temporal pole thickness	No	Whole_Blood	FNBP1	9	132649466	132805473	0.0834	rs7035800	2.61	rs1322671	0.034981	4.62	0.067	420	1	top1	0.035	0.00018	0.067	0.946582	1	0.989531
Temporal pole thickness	No	Whole_Blood	FNBP1L	1	93913688	94020218	0.1485	rs718875	2.77	rs11164922	0.0586	5.97	0.207	318	4	lasso	0.067	3e-07	-0.1683	0.86634	1	0.986478
Temporal pole thickness	No	Liver	FNBP1P1	2	74347807	74350345	0.3254	rs6759452	-3.1	rs828844	0.138159	5.58	-0.809	360	2	lasso	0.22	6.7e-10	-1.18846	0.23465	1	0.870902
Temporal pole thickness	No	Brain_Cortex	FNBP1P1	2	74347807	74350345	0.6176	rs6759452	-3.1	rs828842	0.422081	7.62	-1.394	360	1	top1	0.42	9.3e-18	-1.394	0.163318	1	0.840044
Temporal pole thickness	No	Whole_Blood	FNBP1P1	2	74347807	74350345	0.161	rs6759452	-3.1	rs4429500	0.0516	5.53	-1.481	360	6	lasso	0.068	2.2e-07	-1.4564	0.145	1	0.817557
Temporal pole thickness	No	Whole_Blood	FNBP4	11	47738072	47788995	0.0525	rs11570115	2.95	rs10838702	0.00879	-3.79	1.997	281	281	blup	0.01	0.028	-1.4572	0.14506	1	0.817557
Temporal pole thickness	No	Whole_Blood	FNDC9	5	156768608	156772729	0.0752	rs4704857	2.65	rs10037858	0.000151	3.84	0.167	504	2	lasso	0.0058	0.077	0.1166	0.90719	1	0.988561
Temporal pole thickness	No	Whole_Blood	FNIP2	4	159690290	159829201	0.1088	rs532818	3.04	rs17037716	0.0152	3.66	0.757	264	25	enet	0.03	0.00048	0.49933	0.61755	1	0.971924
Temporal pole thickness	No	Whole_Blood	FNTA	8	42889337	42940931	0.0439	rs2978832	-2.98	rs754518	0.01785	-3.55	-0.42	207	3	lasso	0.019	0.0047	0.4895	0.6245	1	0.971924
Temporal pole thickness	No	Whole_Blood	FNTB	14	65453438	65529316	0.1571	rs4899146	3.17	rs12434868	0.0897	5.84	-0.322	474	1	top1	0.09	2.8e-09	-0.322	0.7475	1	0.981076
Temporal pole thickness	No	Brain_Cortex	FOCAD	9	20658308	20995954	0.3136	rs10811477	-2.86	rs883601	-0.00686	-3.81	0.883	522	61	enet	0.076	0.00069	-0.8193	0.41261	1	0.939345
Temporal pole thickness	No	Brain_Cortex	FOLH1	11	49168187	49230222	0.215	rs11040465	-2.82	rs660439	0.116013	4.14	-1.529	168	1	top1	0.12	3.1e-05	-1.529	0.126264	1	0.799997
Temporal pole thickness	No	Liver	FOLH1B	11	89371683	89431886	0.329	rs11018627	2.34	rs7929532	0.014834	3.63	1.62	184	30	enet	0.12	1.1e-05	0.80737	0.41945	1	0.93655
Temporal pole thickness	No	Whole_Blood	FOLR2	11	71927645	71932994	0.5167	rs11235468	3	rs7925545	0.209	8.86	0.098	295	1	top1	0.21	1.4e-20	0.098	0.92193	1	0.988561
Temporal pole thickness	No	Liver	FOLR3	11	71825915	71850936	0.438	rs11235468	3	rs7925545	0.070676	4.46	0.098	258	258	blup	0.14	8.9e-07	0.7847	0.43263	1	0.937857
Temporal pole thickness	No	Whole_Blood	FOLR3	11	71825915	71850936	0.7811	rs11235468	3	rs7925545	0.253	9.67	0.098	258	26	enet	0.42	8.4e-45	0.80191	0.4226	1	0.943475
Temporal pole thickness	No	Whole_Blood	FOXC1	6	1610681	1614127	0.2245	rs2745593	-3	rs12206258	0.0921	-7.01	0.465	662	5	lasso	0.11	6.9e-11	-0.38895	0.69731	1	0.979575
Temporal pole thickness	No	Whole_Blood	FOXD2-AS1	1	47897805	47900313	0.0637	rs1337524	-3.38	rs2165193	-0.00223	3.14	0.601	456	456	blup	0.0051	0.09	0.1679	0.86669	1	0.986478
Temporal pole thickness	No	Whole_Blood	FOXD4	9	116237	118417	0.1828	rs636922	-3.85	rs10757084	0.064528	5.19	0.773	388	1	top1	0.065	4.7e-07	0.773	0.439522	1	0.944659
Temporal pole thickness	No	Whole_Blood	FOXI1	5	169532901	169536727	0.1766	rs1035425	-2.86	rs10073750	0.078481	6.04	0.668	737	1	top1	0.078	2.8e-08	0.668	0.504134	1	0.952074
Temporal pole thickness	No	Liver	FOXN2	2	48541776	48606433	0.4753	rs17037360	-3.13	rs12475492	0.230935	6.12	-1.449	360	1	top1	0.23	2.2e-10	-1.449	0.14734	1	0.840606
Temporal pole thickness	No	Brain_Cortex	FOXN2	2	48541776	48606433	0.4281	rs17037360	-3.13	rs12475492	0.333062	6.8	-1.449	359	1	top1	0.33	1.4e-13	-1.449	0.147338	1	0.836335
Temporal pole thickness	No	Whole_Blood	FOXN2	2	48541776	48606433	0.2848	rs17037360	-3.13	rs12475492	0.0911	6.87	-1.449	360	5	lasso	0.13	7.5e-13	-1.2321	0.218	1	0.876437
Temporal pole thickness	No	Whole_Blood	FOXN3	14	89591215	90085493	0.1217	rs28365054	-2.76	rs2241127	0.071006	-5.4	-1.203	513	1	top1	0.071	1.3e-07	1.203	0.229	1	0.876437
Temporal pole thickness	No	Liver	FOXO6	1	41827594	41849262	0.5138	rs10789371	3.24	rs11209363	0.2528	6.5	-1.014	442	11	lasso	0.29	7e-13	-0.7214	0.47064	1	0.950128
Temporal pole thickness	No	Liver	FOXRED1	11	126139040	126148026	0.739	rs9645654	3.69	rs574198	0.541598	-9.17	-1.34	651	22	enet	0.56	2e-28	1.42298	0.15474	1	0.84278
Temporal pole thickness	No	Brain_Cortex	FOXRED1	11	126139040	126148026	0.631	rs9645654	3.69	rs574198	0.39822	-7.72	-1.34	651	37	enet	0.51	2.5e-22	2.14097	0.032276	1	0.650912
Temporal pole thickness	No	Whole_Blood	FOXRED1	11	126139040	126148026	0.4768	rs9645654	3.69	rs574198	0.427	-12.8	-1.34	651	16	lasso	0.46	6e-51	1.17977	0.23809	1	0.876437
Temporal pole thickness	No	Liver	FOXRED2	22	36883237	36903148	0.38	rs17749540	3.37	rs1000427	0.075029	5.2	-1.552	641	11	lasso	0.11	1.7e-05	-1.56956	0.117	1	0.840606
Temporal pole thickness	No	Whole_Blood	FOXRED2	22	36883237	36903148	0.2642	rs17749540	3.37	rs139999	0.116339	7.97	-1.094	642	3	lasso	0.17	1.4e-16	-1.5332	0.125	1	0.803153
Temporal pole thickness	No	Liver	FPGT	1	74663896	74699770	0.1824	rs696671	-3.19	rs10789387	0.164106	5.65	1.319	361	1	top1	0.16	1.3e-07	1.319	0.18717	1	0.853898
Temporal pole thickness	No	Brain_Cortex	FPGT	1	74663896	74699770	0.1981	rs696671	-3.19	rs11579809	0.15	-4.84	-1.673	361	1	top1	0.15	2e-06	1.673	0.094327	1	0.777286
Temporal pole thickness	No	Whole_Blood	FPGT	1	74663896	74699770	0.2573	rs696671	-3.19	rs489941	0.112	-7.46	-0.482	361	9	lasso	0.12	2.3e-12	1.1864	0.23547	1	0.876437
Temporal pole thickness	No	Whole_Blood	FPR1	19	52248425	52307363	0.2614	rs3829646	2.69	rs4802861	0.135957	-7.53	0.337	604	1	top1	0.14	1.6e-13	-0.337	0.736	1	0.981076
Temporal pole thickness	No	Brain_Cortex	FRA10AC1	10	95427640	95462329	0.453	rs7098209	2.93	rs4919491	0.143107	5.42	0.102	532	11	lasso	0.25	3.2e-10	0.5549	0.579	1	0.969836
Temporal pole thickness	No	Whole_Blood	FRA10AC1	10	95427640	95462329	0.346	rs7098209	2.93	rs11187596	0.17417	8.73	1.233	532	6	lasso	0.22	8.8e-22	1.28518	0.19873	1	0.867413
Temporal pole thickness	No	Brain_Cortex	FRAS1	4	78978724	79465423	0.3448	rs13104947	-2.94	rs1502877	0.12335	-4.65	-1.921	477	1	top1	0.12	1.8e-05	1.921	0.05473	1	0.713355
Temporal pole thickness	No	Whole_Blood	FRAT1	10	99079022	99081672	0.0721	rs871988	3.32	rs11189041	-0.001765	3.78	0.651	473	473	blup	0.015	0.011	-0.12364	0.9016	1	0.988441
Temporal pole thickness	No	Whole_Blood	FRAT2	10	99092255	99094320	0.213	rs871988	3.32	rs10882904	0.122265	7.03	1.489	476	1	top1	0.12	3e-12	1.489	0.136487	1	0.811117
Temporal pole thickness	No	Brain_Cortex	FREM1	9	14734664	14910993	0.3106	rs487674	3.79	rs1916312	-0.00228	-3.99	-0.281	712	12	enet	0.047	0.0067	-0.0662	0.94723	1	0.991574
Temporal pole thickness	No	Brain_Cortex	FREM2	13	39261266	39460074	0.563	rs9532335	2.3	rs12020645	0.41062	-7.57	-0.584	469	5	lasso	0.43	6.5e-18	0.51195	0.60869	1	0.971835
Temporal pole thickness	No	Liver	FRG1B	20	29611857	29634010	0.0982	rs2233831	2.27	rs2145078	0.03954	-3.75	1.328	91	91	blup	0.057	0.0017	-1.13679	0.25563	1	0.882056
Temporal pole thickness	No	Brain_Cortex	FRK	6	116252312	116381921	0.353	rs6926556	2.56	rs1547030	0.030487	4.16	0.781	402	10	lasso	0.045	0.0075	1.2657	0.205627	1	0.864399
Temporal pole thickness	No	Whole_Blood	FRMD8	11	65154070	65180996	0.0601	rs12419994	2.35	rs3200401	-0.00247	-3.4	0.338	359	3	lasso	0.0073	0.056	-0.32916	0.74204	1	0.981076
Temporal pole thickness	No	Brain_Cortex	FRMPD2	10	49364601	49482941	0.493	rs9629920	-2.96	rs769008	0.342945	7.08	0.852	346	1	top1	0.34	5.2e-14	0.852	0.3942	1	0.929746
Temporal pole thickness	No	Whole_Blood	FRRS1	1	100174259	100231349	0.1488	rs663848	2.91	rs7541580	0.0571	5.94	1.568	467	8	lasso	0.062	7.8e-07	1.4282	0.15322	1	0.827395
Temporal pole thickness	No	Brain_Cortex	FRYL	4	48499378	48782339	0.2492	rs17655832	-2.34	rs10029732	0.06558	4.13	-0.017	225	225	blup	0.11	5.2e-05	0.48315	0.62899	1	0.971835
Temporal pole thickness	No	Whole_Blood	FSD1	19	4304597	4323833	0.1826	rs7256835	-3.21	rs11671916	0.011455	-4.01	-1.167	372	372	blup	0.042	4.8e-05	0.29547	0.768	1	0.984216
Temporal pole thickness	No	Whole_Blood	FSD1L	9	108210077	108314714	0.0892	rs10733736	-2.24	rs10820813	0.015334	4.34	0.139	463	463	blup	0.031	0.00038	0.2154	0.829424	1	0.984786
Temporal pole thickness	No	Liver	FSD2	15	83424114	83474822	0.2718	rs11259960	-1.84	rs1124911	0.07782	4.59	-0.957	261	261	blup	0.1	4.3e-05	-0.58381	0.5593	1	0.960604
Temporal pole thickness	No	Whole_Blood	FSTL3	19	676392	683385	0.2278	rs9304925	2.86	rs916904	0.003017	-3.62	-0.844	473	473	blup	0.04	6.2e-05	-0.19087	0.849	1	0.984786
Temporal pole thickness	No	Whole_Blood	FSTL4	5	132532147	132948255	0.2258	rs718410	2.96	rs455728	0.106368	6.49	0.241	647	1	top1	0.11	8.7e-11	0.241	0.809555	1	0.984786
Temporal pole thickness	No	Brain_Cortex	FTCD	21	47556176	47575481	0.682	rs7282606	-3.29	rs4818826	0.313392	-6.61	0.644	498	18	lasso	0.34	7.8e-14	-0.1953	0.8451	1	0.983938
Temporal pole thickness	No	Brain_Cortex	FTCD-AS1	21	47571652	47572561	0.284	rs7282606	-3.29	rs2839134	0.032287	-4.13	0.703	496	13	lasso	0.07	0.0011	0.3793	0.7044	1	0.971835
Temporal pole thickness	No	Liver	FTCDNL1	2	200625267	200715896	0.6508	rs10497846	-2.26	rs6759018	0.393803	7.78	-0.049	319	1	top1	0.39	3.1e-18	-0.049	0.96092	1	0.996983
Temporal pole thickness	No	Brain_Cortex	FTCDNL1	2	200625267	200715896	0.5838	rs10497846	-2.26	rs6759018	0.352916	7.12	-0.049	318	1	top1	0.35	1.9e-14	-0.049	0.960919	1	0.992441
Temporal pole thickness	No	Whole_Blood	FTCDNL1	2	200625267	200715896	0.2086	rs10497846	-2.26	rs4530349	0.121	7.12	-0.658	319	19	enet	0.13	8.5e-13	-1.1129	0.266	1	0.884534
Temporal pole thickness	No	Liver	FTLP14	16	68856490	68856973	0.2549	rs3114403	3.41	rs1801552	0.217	5.94	-0.793	308	1	top1	0.22	9e-10	-0.793	0.427778	1	0.936794
Temporal pole thickness	No	Brain_Cortex	FTSJ2	7	2273866	2281840	0.2435	rs11761254	3.25	rs7799006	0.169057	5.27	-0.924	420	1	top1	0.17	4.4e-07	-0.924	0.3555	1	0.91769
Temporal pole thickness	No	Whole_Blood	FTSJ2	7	2273866	2281840	0.3036	rs11761254	3.25	rs7787274	0.018838	5.02	-0.841	420	11	lasso	0.11	8.6e-11	-0.54748	0.58405	1	0.962257
Temporal pole thickness	No	Liver	FTSJ3	17	61896793	61907372	0.3262	rs196912	2.14	rs6504179	0.318975	-7.33	0.646	330	5	lasso	0.34	1.9e-15	-0.64521	0.518789	1	0.950519
Temporal pole thickness	No	Brain_Cortex	FTSJ3	17	61896793	61907372	0.5063	rs196912	2.14	rs6504177	0.557241	-8.91	0.888	330	31	enet	0.61	3.4e-29	-0.5193	0.603539	1	0.971835
Temporal pole thickness	No	Whole_Blood	FTSJ3	17	61896793	61907372	0.1586	rs196912	2.14	rs1376110	0.176	-8.6	0.874	330	10	lasso	0.18	8.6e-18	-0.76416	0.44477	1	0.947164
Temporal pole thickness	No	Whole_Blood	FUCA1	1	24171567	24194784	0.1767	rs6698365	-2.78	rs2502979	0.0922	-6.48	-0.168	377	4	lasso	0.11	2.7e-11	-0.0312	0.9751	1	0.994062
Temporal pole thickness	No	Liver	FUT10	8	33228342	33330903	0.2331	rs4493872	3.08	rs3098657	0.290589	6.94	0.659	252	1	top1	0.29	4.7e-13	0.659	0.5099	1	0.950519
Temporal pole thickness	No	Whole_Blood	FUT10	8	33228342	33330903	0.453	rs4493872	3.08	rs2676403	0.394653	12.2	0.898	252	6	lasso	0.4	6.2e-43	0.5889	0.5559	1	0.958682
Temporal pole thickness	No	Brain_Cortex	FUT11	10	75532379	75540009	0.288	rs7098158	-1.65	rs7076585	0.119354	-4.76	0.068	241	241	blup	0.2	3.5e-08	0.4697	0.6386	1	0.971835
Temporal pole thickness	No	Whole_Blood	FUT11	10	75532379	75540009	0.0787	rs7098158	-1.65	rs4746139	0.020788	-4.49	-0.727	241	241	blup	0.033	0.0003	0.3731	0.709078	1	0.980315
Temporal pole thickness	No	Liver	FUT4	11	94277156	94283063	0.187	rs13447595	2.99	rs1805360	-0.002329	3.17	-0.591	437	437	blup	0.0062	0.17	-1.79718	0.07231	1	0.7882
Temporal pole thickness	No	Whole_Blood	FUT4	11	94277156	94283063	0.0685	rs13447595	2.99	rs7926234	0.0183	4.29	0.497	437	1	top1	0.018	0.0053	0.497	0.61919	1	0.971924
Temporal pole thickness	No	Whole_Blood	FUT7	9	139924626	139926449	0.2538	NA	NA	NA	NA	NA	NA	368	0	enet	0.19	1.2e-18	NA	NA	NA	NA
Temporal pole thickness	No	Whole_Blood	FUT8	14	65877310	66210839	0.1177	rs8021641	-2.91	rs10143920	0.000964	3.82	-0.626	374	374	blup	0.0022	0.18	0.62099	0.5346	1	0.953432
Temporal pole thickness	No	Whole_Blood	FXR2	17	7494548	7518189	0.1231	rs12944116	-3.39	rs8068222	0.00341	-3.93	0.151	498	498	blup	0.024	0.0017	0.61275	0.540045	1	0.953432
Temporal pole thickness	No	Brain_Cortex	FXYD2	11	117671559	117699413	0.347	rs474490	-2.53	rs564989	0.044844	4.15	-0.335	685	29	enet	0.17	4.2e-07	0.45639	0.648112	1	0.971835
Temporal pole thickness	No	Whole_Blood	FXYD5	19	35645633	35660786	0.1383	rs2519962	-3.04	rs7249921	0.078203	-5.57	-0.793	487	1	top1	0.078	2.9e-08	0.793	0.428	1	0.944398
Temporal pole thickness	No	Whole_Blood	FZD1	7	90893783	90898123	0.2798	rs2106277	2.72	rs2278303	0.121403	-6.86	2.354	406	16	enet	0.14	6.6e-14	-2.47078	0.01348	1	0.563057
Temporal pole thickness	No	Whole_Blood	FZD3	8	28351729	28431775	0.1951	rs17411752	-2.63	rs1946583	0.09762	-6.52	0.454	447	1	top1	0.098	5.4e-10	-0.454	0.6498	1	0.976353
Temporal pole thickness	No	Brain_Cortex	G2E3	14	31028329	31089269	0.235	rs12886419	-2.87	rs2518661	-0.000332	3.82	-2.088	386	386	blup	0.065	0.0017	-0.2227	0.8238	1	0.98328
Temporal pole thickness	No	Brain_Cortex	G3BP2	4	76567966	76649709	0.1649	rs2089253	-2.6	rs4394025	0.01483	-3.93	0.637	460	14	enet	0.066	0.0015	-0.97907	0.32754	1	0.913541
Temporal pole thickness	No	Whole_Blood	G6PC3	17	42148103	42153709	0.1532	rs11650719	-2.83	rs2523166	0.0992	6.17	-0.229	361	1	top1	0.099	3.9e-10	-0.229	0.818869	1	0.984786
Temporal pole thickness	No	Brain_Cortex	GAA	17	78075355	78093678	0.4523	rs9913181	-2.36	rs12452616	0.324312	-6.84	-0.428	437	1	top1	0.32	3.4e-13	0.428	0.668651	1	0.971835
Temporal pole thickness	No	Whole_Blood	GAA	17	78075355	78093678	0.5135	rs9913181	-2.36	rs12450199	0.279	-10.28	-0.191	437	8	lasso	0.33	1.9e-33	0.40241	0.687382	1	0.979144
Temporal pole thickness	No	Liver	GAB2	11	77926343	78129394	0.155	rs2063724	-2.91	rs2063724	0.200763	5.59	-2.906	391	1	top1	0.2	4.3e-09	-2.906	0.00366	1	0.297586
Temporal pole thickness	No	Brain_Cortex	GABPB1-AS1	15	50647606	50659636	0.592	rs8038609	-2.89	rs677143	0.458293	8.27	-0.345	421	16	enet	0.53	1.2e-23	-0.249	0.8034	1	0.98328
Temporal pole thickness	No	Whole_Blood	GABPB1-AS1	15	50647606	50659636	0.3939	rs8038609	-2.89	rs2414049	0.310008	11.05	-0.25	421	6	lasso	0.35	9.6e-36	-0.33689	0.7362	1	0.981076
Temporal pole thickness	No	Brain_Cortex	GABRA2	4	46250444	46477247	0.201	rs9291291	2.13	rs17598295	0.01755	3.85	-0.472	266	30	enet	0.094	0.00017	-0.1668	0.86752	1	0.986672
Temporal pole thickness	No	Whole_Blood	GABRR2	6	89967239	90025018	0.1193	rs9342195	3.08	rs9294432	0.0876	5.78	1.704	445	21	enet	0.099	4e-10	1.03895	0.29883	1	0.904867
Temporal pole thickness	No	Whole_Blood	GAD1	2	171669723	171717661	0.3721	rs13412287	3.03	rs701491	0.189	8.78	-0.586	435	6	lasso	0.19	9.6e-19	-0.538	0.591	1	0.96332
Temporal pole thickness	No	Whole_Blood	GAK	4	843065	926161	0.0732	rs4234853	-3.78	rs6843423	0.0537	-5.08	1.623	417	1	top1	0.054	4.2e-06	-1.623	0.10459	1	0.786593
Temporal pole thickness	No	Whole_Blood	GAL	11	68451247	68458643	0.2261	rs4930565	-3.08	rs2510389	0.15	7.5	-0.318	400	1	top1	0.15	7.2e-15	-0.318	0.75048	1	0.981076
Temporal pole thickness	No	Liver	GAL3ST2	2	242716240	242743623	0.6079	rs4973697	2.62	rs10755057	0.284194	-7.16	0.13	203	20	enet	0.36	1.9e-16	-0.16839	0.86628	1	0.996143
Temporal pole thickness	No	Liver	GALC	14	88304164	88460009	0.6095	rs17259779	2.63	rs3906821	0.469499	8.53	0.152	473	1	top1	0.47	1.3e-22	0.152	0.879187	1	0.996143
Temporal pole thickness	No	Liver	GALK1	17	73747675	73761792	0.3909	rs1671019	-3.1	rs7209235	0.152809	5.94	0.486	360	7	lasso	0.23	2.7e-10	1.29538	0.195188	1	0.854894
Temporal pole thickness	No	Whole_Blood	GALK1	17	73747675	73761792	0.0916	rs1671019	-3.1	rs17581498	0.0181	-4.49	2.178	360	1	top1	0.018	0.0056	-2.178	0.029406	1	0.637057
Temporal pole thickness	No	Whole_Blood	GALK2	15	49447859	49660066	0.1087	rs4775789	2.79	rs753857	0.076597	-6.55	-1.224	333	6	lasso	0.089	3.1e-09	1.16968	0.24213	1	0.876437
Temporal pole thickness	No	Brain_Cortex	GALM	2	38893052	38968379	0.2482	rs12712625	2.96	rs3821023	0.188041	5.39	-0.666	371	1	top1	0.19	8.9e-08	-0.666	0.505411	1	0.957376
Temporal pole thickness	No	Whole_Blood	GALM	2	38893052	38968379	0.1435	rs12712625	2.96	rs7603676	0.0656	-5.33	2.273	372	1	top1	0.066	3.8e-07	-2.273	0.023	1	0.605295
Temporal pole thickness	No	Brain_Cortex	GALNS	16	88880142	88923378	0.3337	rs3826060	-3.45	rs7196578	0.004884	3.04	1.226	422	8	lasso	0.0079	0.15	0.7985	0.424584	1	0.942679
Temporal pole thickness	No	Whole_Blood	GALNS	16	88880142	88923378	0.2224	rs3826060	-3.45	rs16965110	0.086964	-6.27	0.094	422	21	enet	0.095	9.6e-10	0.18382	0.854	1	0.984786
Temporal pole thickness	No	Brain_Cortex	GALNT10	5	153570290	153800544	0.1803	rs12517383	-2.19	rs890794	0.000484	-3.89	0.436	496	496	blup	0.061	0.0022	0.08931	0.92884	1	0.99075
Temporal pole thickness	No	Whole_Blood	GALNT11	7	151722759	151819425	0.1013	rs1108722	3.15	rs9969322	0.038563	-3.96	0.827	377	1	top1	0.039	8.8e-05	-0.827	0.40824	1	0.943192
Temporal pole thickness	No	Whole_Blood	GALNT14	2	31133333	31378068	0.1106	rs17010500	-3.63	rs6737493	0.0143	-4.34	-0.639	610	1	top1	0.014	0.012	0.639	0.523	1	0.95249
Temporal pole thickness	No	Liver	GALNT15	3	16216156	16273499	0.5942	rs2657606	3.48	rs1454769	0.143409	-5.31	1.261	528	13	lasso	0.15	3.5e-07	-1.36589	0.171975	1	0.846315
Temporal pole thickness	No	Liver	GALNT2	1	230193536	230417870	0.2522	rs3789630	-3.27	rs348334	-0.006552	-3.27	-0.71	510	510	blup	0.058	0.0017	-2.151	0.03147	1	0.681663
Temporal pole thickness	No	Liver	GALNT3	2	166604101	166651192	0.1766	rs4667862	2.9	rs717027	0.128105	-5.18	-1.494	436	1	top1	0.13	3.6e-06	1.494	0.13518	1	0.840606
Temporal pole thickness	No	Brain_Cortex	GALNT3	2	166604101	166651192	0.3467	rs4667862	2.9	rs2304002	0.203237	5.68	1.889	435	6	lasso	0.21	1e-08	1.25263	0.210341	1	0.864399
Temporal pole thickness	No	Whole_Blood	GALNT4	12	89913185	89918583	0.0662	rs12426089	3.87	rs10858894	0.034955	-4.41	-0.442	355	13	enet	0.048	1.3e-05	1.52632	0.12693	1	0.803153
Temporal pole thickness	No	Brain_Cortex	GALNT6	12	51745031	51786651	0.3369	rs12822102	2.84	rs2241545	0.173	-5.1	1.117	412	1	top1	0.17	3.1e-07	-1.117	0.26399	1	0.896562
Temporal pole thickness	No	Whole_Blood	GALNT6	12	51745031	51786651	0.199	rs12822102	2.84	rs10876168	0.14	7.35	0.782	412	1	top1	0.14	6.8e-14	0.782	0.43421	1	0.944398
Temporal pole thickness	No	Liver	GALNT9	12	132680924	132905789	0.219	rs28568812	-2.77	rs12309945	0.04434	4.12	-0.705	302	1	top1	0.044	0.0053	-0.705	0.48081	1	0.950519
Temporal pole thickness	No	Brain_Cortex	GALNTL5	7	151653464	151717019	0.5752	rs1108722	3.15	rs11770440	0.102829	-4.07	2.058	388	14	lasso	0.16	9.8e-07	-0.80955	0.4182	1	0.939345
Temporal pole thickness	No	Brain_Cortex	GALR1	18	74962505	74980858	0.314	rs8083025	2.25	rs9807208	-0.007238	-3.53	0.886	717	717	blup	0.054	0.0037	-0.3507	0.72581	1	0.973396
Temporal pole thickness	No	Liver	GALR3	22	38219389	38221502	0.267	rs4239889	-5.62	rs13911	0.224236	6.4	-4.835	408	1	top1	0.22	4.3e-10	-4.835	1.33e-06	0.00374395	0.00374395
Temporal pole thickness	No	Whole_Blood	GALT	9	34646633	34650698	0.1956	rs10758293	2.77	rs2070074	0.106296	-6.39	-0.507	366	1	top1	0.11	8.8e-11	0.507	0.612155	1	0.97139
Temporal pole thickness	No	Whole_Blood	GANAB	11	62392298	62414104	0.1293	rs11231294	-3.47	rs1058678	0.043	-4.92	-1.408	368	1	top1	0.043	3.6e-05	1.408	0.15913	1	0.829203
Temporal pole thickness	No	Whole_Blood	GAPDHP14	21	30594642	30595578	0.1377	rs41341044	-2.82	rs1034123	0.085044	6.22	-1.692	452	24	enet	0.089	3.1e-09	-1.3548	0.17549	1	0.845652
Temporal pole thickness	No	Brain_Cortex	GAPDHP58	1	120038459	120039464	0.2477	rs2582790	-2.82	rs10923838	0.0707	4.14	0.01	435	20	enet	0.1	0.0001	0.6307	0.528217	1	0.963391
Temporal pole thickness	No	Whole_Blood	GAPT	5	57787262	57792917	0.3011	rs12654580	3.6	rs7704785	0.237105	-9.88	0.24	523	7	lasso	0.24	1.1e-23	-0.3759	0.706955	1	0.980315
Temporal pole thickness	No	Whole_Blood	GAPVD1	9	128024073	128129486	0.0828	rs4361846	2.71	rs10760397	0.074805	5.8	1.298	317	1	top1	0.075	5.8e-08	1.298	0.194287	1	0.864429
Temporal pole thickness	No	Brain_Cortex	GAR1	4	110736666	110745893	0.2636	rs10452184	2.79	rs6533470	0.16598	-5.11	0.886	403	1	top1	0.17	5.6e-07	-0.886	0.37562	1	0.9242
Temporal pole thickness	No	Liver	GAS2	11	22688129	22834601	0.425	rs11026725	3.69	rs1125897	0.244916	-6.77	-0.604	394	5	lasso	0.25	2.5e-11	0.74771	0.45464	1	0.943637
Temporal pole thickness	No	Brain_Cortex	GAS2L1	22	29702572	29708774	0.2842	rs9625736	-3.14	rs909798	0.150408	5.58	0.106	421	4	lasso	0.19	1.1e-07	-0.06677	0.947	1	0.991574
Temporal pole thickness	No	Whole_Blood	GAS2L1	22	29702572	29708774	0.1039	rs9625736	-3.14	rs715494	0.002542	-3.39	0.168	421	421	blup	0.023	0.002	0.308	0.758	1	0.981259
Temporal pole thickness	No	Whole_Blood	GAS5	1	173833080	173838020	0.2678	rs12065033	2.22	rs35571466	0.0259	-3.41	-0.544	266	1	top1	0.026	0.0011	0.544	0.58644	1	0.962373
Temporal pole thickness	No	Whole_Blood	GAS6	13	114523524	114567046	0.0874	rs9577924	3.29	rs7335819	0.014608	4.16	-1.451	346	346	blup	0.023	0.0023	-1.5424	0.123	1	0.801984
Temporal pole thickness	No	Whole_Blood	GAS6-AS1	13	114518603	114542321	0.147	rs7323932	3.33	rs7399637	0.113486	7.04	1.658	352	2	lasso	0.13	6.2e-13	1.112	0.266	1	0.884534
Temporal pole thickness	No	Liver	GAS8	16	90086037	90111383	0.2828	rs2437954	2.87	rs868045	0.0879	-4.13	1.014	277	1	top1	0.088	0.00012	-1.014	0.310583	1	0.908768
Temporal pole thickness	No	Brain_Cortex	GAS8	16	90086037	90111383	0.5745	rs2437954	2.87	rs12930631	0.14052	-5.22	0.287	278	8	lasso	0.22	7.4e-09	0.7058	0.480319	1	0.949119
Temporal pole thickness	No	Liver	GATAD1	7	92076767	92088150	0.3888	rs4729040	2.34	rs7777732	0.13279	-4.81	0.008	307	1	top1	0.13	2.3e-06	-0.008	0.99362	1	0.999375
Temporal pole thickness	No	Brain_Cortex	GATAD2A	19	19496635	19619740	0.13	rs10412238	3.53	rs2023883	0.005882	-3.9	1.458	346	346	blup	0.032	0.022	-0.4129	0.679658	1	0.971835
Temporal pole thickness	No	Whole_Blood	GATAD2A	19	19496635	19619740	0.1354	rs10412238	3.53	rs4808203	0.199284	8.64	-0.305	346	14	enet	0.2	1.1e-19	-0.37806	0.705	1	0.980315
Temporal pole thickness	No	Liver	GATC	12	120884241	120899389	0.246	rs16950051	-3.24	rs542407	0.03245	-3.88	1.025	391	9	enet	0.1	3.2e-05	-0.8456	0.39779	1	0.934413
Temporal pole thickness	No	Brain_Cortex	GATC	12	120884241	120899389	0.5847	rs16950051	-3.24	rs542407	0.421	-7.79	1.025	392	7	lasso	0.51	2.1e-22	-1.33686	0.18127	1	0.859069
Temporal pole thickness	No	Whole_Blood	GATC	12	120884241	120899389	0.1226	rs16950051	-3.24	rs787818	0.048266	-5.4	0.862	392	5	lasso	0.054	3.7e-06	-0.10282	0.91811	1	0.988561
Temporal pole thickness	No	Whole_Blood	GATM	15	45653322	45694525	0.1636	rs2576092	2.43	rs11852800	0.104292	-6.89	0.183	339	11	enet	0.12	6.4e-12	0.11617	0.90752	1	0.988561
Temporal pole thickness	No	Liver	GATS	7	99798276	99844171	0.1751	rs506597	-2.31	rs941288	0.019207	3.45	-1.414	282	1	top1	0.019	0.048	-1.414	0.15736	1	0.84278
Temporal pole thickness	No	Whole_Blood	GATS	7	99798276	99844171	0.1164	rs506597	-2.31	rs4134909	0.040531	-4.22	0.532	282	1	top1	0.041	5.9e-05	-0.532	0.59473	1	0.963802
Temporal pole thickness	No	Whole_Blood	GATSL3	22	30681106	30685616	0.3557	rs5753263	2.25	rs2074732	0.276813	-10.32	-0.335	426	4	lasso	0.28	3.2e-28	0.2253	0.822	1	0.984786
Temporal pole thickness	No	Whole_Blood	GBA	1	155204243	155214490	0.2681	rs16836320	2.89	rs1045253	0.233	9.37	-0.683	318	3	lasso	0.24	2.6e-23	-0.8684	0.38515	1	0.933991
Temporal pole thickness	No	Liver	GBA2	9	35737002	35749983	0.194	rs2756894	2.59	rs3750434	0.005477	3.71	-1.092	418	418	blup	0.036	0.011	0.31	0.756557	1	0.991602
Temporal pole thickness	No	Whole_Blood	GBA2	9	35737002	35749983	0.1805	rs2756894	2.59	rs3750434	0.159995	7.85	-1.092	418	1	top1	0.16	8.6e-16	-1.092	0.274833	1	0.888509
Temporal pole thickness	No	Liver	GBA3	4	22694537	22821198	0.4767	rs17598910	2.17	rs7695833	0.321418	7.13	1.151	316	1	top1	0.32	1.6e-14	1.151	0.2497	1	0.876546
Temporal pole thickness	No	Brain_Cortex	GBA3	4	22694537	22821198	0.7234	rs17598910	2.17	rs6854336	0.53954	8.53	0.441	316	10	lasso	0.55	3.1e-25	0.46871	0.63928	1	0.971835
Temporal pole thickness	No	Liver	GBAP1	1	155183616	155197214	0.3704	rs16836320	2.89	rs4072037	0.258195	6.37	2.036	328	1	top1	0.26	1.4e-11	2.036	0.04175	1	0.723238
Temporal pole thickness	No	Brain_Cortex	GBAP1	1	155183616	155197214	0.139	rs16836320	2.89	rs12034326	0.0219	3.88	-1.001	328	1	top1	0.022	0.047	-1.001	0.316827	1	0.908365
Temporal pole thickness	No	Whole_Blood	GBAP1	1	155183616	155197214	0.1881	rs16836320	2.89	rs2049805	0.16	7.83	1.9	328	1	top1	0.16	8.9e-16	1.9	0.05743	1	0.704288
Temporal pole thickness	No	Liver	GBP3	1	89472349	89488577	0.7018	rs4658132	-2.93	rs10493821	0.391782	-7.91	-1.682	345	8	lasso	0.43	2e-20	2.0376	0.04159	1	0.723238
Temporal pole thickness	No	Brain_Cortex	GBP3	1	89472349	89488577	0.5185	rs4658132	-2.93	rs17433780	0.348	-6.97	-1.62	344	6	lasso	0.39	2.8e-16	1.4879	0.136772	1	0.821474
Temporal pole thickness	No	Whole_Blood	GBP3	1	89472349	89488577	0.4688	rs4658132	-2.93	rs10493821	0.389	-12.11	-1.682	345	7	lasso	0.4	3.4e-43	1.8227	0.06834	1	0.721272
Temporal pole thickness	No	Whole_Blood	GCAT	22	38203912	38213183	0.4902	rs4239889	-5.62	rs1894644	0.181624	9.56	-0.365	417	5	lasso	0.29	1.6e-29	-2.4303	0.0151	1	0.565713
Temporal pole thickness	No	Liver	GCC1	7	127220672	127233665	0.4274	rs1419408	-2.57	rs17133015	0.223395	6.18	-0.185	473	1	top1	0.22	4.7e-10	-0.185	0.85323	1	0.996143
Temporal pole thickness	No	Brain_Cortex	GCC1	7	127220672	127233665	0.2035	rs1419408	-2.57	rs806214	0.036619	-3.66	-0.637	472	30	enet	0.056	0.0033	0.9262	0.3543	1	0.91769
Temporal pole thickness	No	Liver	GCC2	2	109065017	109125854	0.4846	rs13410305	3.03	rs7601939	0.162006	5.87	-0.307	357	6	lasso	0.25	3.1e-11	0.80039	0.42348	1	0.936794
Temporal pole thickness	No	Brain_Cortex	GCC2	2	109065017	109125854	0.3531	rs13410305	3.03	rs1821867	0.054023	4.42	1.323	356	356	blup	0.085	0.00036	2.47236	0.013422	1	0.511462
Temporal pole thickness	No	Whole_Blood	GCC2	2	109065017	109125854	0.4486	rs13410305	3.03	rs826691	0.454	-12.94	-1.526	358	7	lasso	0.46	5.5e-51	1.7807	0.075	1	0.74046
Temporal pole thickness	No	Brain_Cortex	GCDH	19	13001840	13025021	0.493	rs8107642	2.31	rs8012	0.374794	-7.2	0.845	324	1	top1	0.37	1.8e-15	-0.845	0.398111	1	0.930674
Temporal pole thickness	No	Whole_Blood	GCDH	19	13001840	13025021	0.2138	rs8107642	2.31	rs8012	0.186527	-8.56	0.845	325	1	top1	0.19	2.3e-18	-0.845	0.398	1	0.935542
Temporal pole thickness	No	Whole_Blood	GCH1	14	55308726	55369570	0.2734	rs11158021	-3.5	rs17128077	0.177719	-8.25	0.999	396	9	enet	0.2	1.3e-19	-0.8904	0.3733	1	0.92901
Temporal pole thickness	No	Brain_Cortex	GCLC	6	53362139	53409927	0.247	rs6919553	-3.29	rs574389	0.097802	-4.4	0.066	547	1	top1	0.098	0.00013	-0.066	0.947378	1	0.991574
Temporal pole thickness	No	Whole_Blood	GCM1	6	52991762	53013627	0.1582	rs6919553	-3.29	rs11756086	0.139	-7.24	-0.695	543	1	top1	0.14	8.2e-14	0.695	0.487055	1	0.952074
Temporal pole thickness	No	Whole_Blood	GCN1L1	12	120565007	120632513	0.1124	rs16950051	-3.24	rs6490286	0.079327	-5.95	0.687	376	1	top1	0.079	2.3e-08	-0.687	0.49208	1	0.952074
Temporal pole thickness	No	Whole_Blood	GCNT1	9	79034752	79122332	0.0831	rs10869723	-3.26	rs618145	0.024715	4.57	-0.251	667	1	top1	0.025	0.0014	-0.251	0.801814	1	0.984786
Temporal pole thickness	No	Whole_Blood	GCNT2	6	10492456	10629601	0.2461	rs13209414	3.26	rs504117	0.153	-7.78	0.992	526	4	lasso	0.17	4.4e-17	-0.63933	0.522609	1	0.95249
Temporal pole thickness	No	Liver	GCNT7	20	55066548	55100859	0.3174	rs2148218	2.85	rs913000	-0.004654	3.59	1.188	604	604	blup	0.0061	0.17	1.08659	0.27722	1	0.893924
Temporal pole thickness	No	Whole_Blood	GCNT7	20	55066548	55100859	0.1512	rs2148218	2.85	rs6069767	0.022711	4.18	-0.856	605	605	blup	0.032	0.00032	-1.1207	0.26242	1	0.884534
Temporal pole thickness	No	Brain_Cortex	GCOM2	4	68904262	68905368	0.2016	rs7659406	2.37	rs1843593	0.06788	4.35	-1.658	302	4	lasso	0.081	0.00048	-1.63304	0.10246	1	0.782304
Temporal pole thickness	No	Whole_Blood	GCSAM	3	111839688	111852152	0.091	rs9876491	3.56	rs4682374	-0.002724	-3.44	-0.867	551	551	blup	0.022	0.0025	-0.4786	0.63225	1	0.971924
Temporal pole thickness	No	Whole_Blood	GDE1	16	19513212	19533467	0.2345	rs1007459	3.3	rs3830052	0.01502	-4.83	-0.322	458	7	enet	0.05	9.2e-06	0.22008	0.826	1	0.984786
Temporal pole thickness	No	Whole_Blood	GDF15	19	18485541	18499986	0.1524	rs7226	2.54	rs7226	0.107722	6.57	2.54	385	1	top1	0.11	6.5e-11	2.54	0.0111	1	0.512025
Temporal pole thickness	No	Brain_Cortex	GDF6	8	97154562	97173020	0.2733	rs2439523	3.08	rs2543093	0.06413	4.49	1.594	559	22	enet	0.07	0.0011	0.57972	0.5621	1	0.968509
Temporal pole thickness	No	Whole_Blood	GDI2	10	5807186	5884095	0.3022	rs12258526	3.37	rs2275774	0.176005	-8.48	-0.093	701	12	enet	0.19	3.4e-19	0.21547	0.829404	1	0.984786
Temporal pole thickness	No	Brain_Cortex	GDPD3	16	30116131	30125177	0.2878	rs6565191	-3.83	rs10445105	-0.00197	3.31	1.02	226	23	enet	0.02	0.057	1.2026	0.229128	1	0.880429
Temporal pole thickness	No	Whole_Blood	GDPD3	16	30116131	30125177	0.2332	rs6565191	-3.83	rs11865086	0.048292	5.67	3.077	227	227	blup	0.1	1.4e-10	2.47843	0.0132	1	0.55941
Temporal pole thickness	No	Whole_Blood	GDPD5	11	75145685	75236948	0.2294	rs512500	3.37	rs2276443	0.0518	5.58	0.021	441	6	lasso	0.078	2.8e-08	0.53006	0.59607	1	0.963802
Temporal pole thickness	No	Whole_Blood	GEMIN4	17	647654	655899	0.2033	rs7222776	-4.13	rs16954846	0.037	-4.33	0.081	394	1	top1	0.037	0.00012	-0.081	0.935442	1	0.988615
Temporal pole thickness	No	Liver	GEMIN7	19	45582453	45594782	0.244	rs346750	-3.38	rs7259567	0.006776	-3.5	0.227	368	367	blup	0.022	0.037	1.83415	0.066631	1	0.769049
Temporal pole thickness	No	Whole_Blood	GEMIN7	19	45582453	45594782	0.1114	rs346750	-3.38	rs3745157	0.070552	-5.23	-0.18	368	1	top1	0.071	1.4e-07	0.18	0.857	1	0.986445
Temporal pole thickness	No	Liver	GEN1	2	17935125	17966632	0.5507	rs2881049	-3.71	rs6531052	0.238325	6.45	-0.419	485	35	enet	0.3	2.2e-13	-1.08684	0.27711	1	0.893924
Temporal pole thickness	No	Brain_Cortex	GEN1	2	17935125	17966632	0.4008	rs2881049	-3.71	rs17381084	0.032773	4.19	-0.698	485	485	blup	0.067	0.0014	0.32711	0.743581	1	0.977334
Temporal pole thickness	No	Whole_Blood	GEN1	2	17935125	17966632	0.1497	rs2881049	-3.71	rs6748561	0.00414	3.61	-1.896	485	36	enet	0.0074	0.054	-1.564	0.118	1	0.794996
Temporal pole thickness	No	Brain_Cortex	GFER	16	2034208	2037750	0.3747	rs2575369	-3.92	rs3785272	0.060012	4.65	-0.72	437	3	lasso	0.093	0.00018	-0.8241	0.409881	1	0.937555
Temporal pole thickness	No	Whole_Blood	GFER	16	2034208	2037750	0.1017	rs2575369	-3.92	rs1046495	0.017069	4.74	-0.772	439	439	blup	0.028	0.00072	-0.7184	0.473	1	0.952074
Temporal pole thickness	No	Brain_Cortex	GFM1	3	158362067	158410364	0.2939	rs6800887	-3.63	rs17642107	0.167635	-5.2	-2.079	388	1	top1	0.17	4.9e-07	2.079	0.03762	1	0.675519
Temporal pole thickness	No	Liver	GFM2	5	74017114	74063196	0.4421	rs16871933	2.3	rs10515193	0.137555	4.82	-0.166	476	1	top1	0.14	1.5e-06	-0.166	0.8682	1	0.996143
Temporal pole thickness	No	Liver	GFOD1	6	13358062	13487894	0.216	rs2841512	2.93	rs492676	-0.00304	-3.6	0.769	495	495	blup	0.028	0.022	1.4198	0.15567	1	0.84278
Temporal pole thickness	No	Brain_Cortex	GFOD2	16	67708434	67753324	0.2625	rs34697097	1.75	rs7204974	0.011261	-3.3	-0.086	227	14	enet	0.052	0.0045	0.2884	0.773028	1	0.978372
Temporal pole thickness	No	Whole_Blood	GFPT1	2	69546905	69614382	0.1258	rs4852928	3.23	rs13427243	0.0836	6.8	0.076	416	416	blup	0.12	1.7e-12	0.2679	0.789	1	0.984665
Temporal pole thickness	No	Brain_Cortex	GFRA1	10	117816444	118032979	0.393	rs1628985	3.06	rs10749194	0.229877	-6.02	-1.32	535	1	top1	0.23	2.4e-09	1.32	0.1868	1	0.862191
Temporal pole thickness	No	Whole_Blood	GFRA2	8	21547915	21669869	0.139	rs899427	-2.93	rs1479057	0.091253	-6.05	0.429	535	1	top1	0.091	2e-09	-0.429	0.6679	1	0.977193
Temporal pole thickness	No	Whole_Blood	GGA1	22	38004481	38029571	0.3329	rs4239889	-5.62	rs12157904	0.010271	4.83	-1.558	502	33	enet	0.13	4.9e-13	-3.4593	0.000542	1	0.178604
Temporal pole thickness	No	Whole_Blood	GGA2	16	23474863	23533316	0.095	rs17797149	-2.57	rs240745	0.044678	-4.31	-1.309	433	1	top1	0.045	2.6e-05	1.309	0.191	1	0.860748
Temporal pole thickness	No	Liver	GGA3	17	73232694	73257754	0.2395	rs1671019	-3.1	rs2291030	0.068513	4.41	-0.075	377	1	top1	0.069	0.00066	-0.075	0.940215	1	0.996983
Temporal pole thickness	No	Whole_Blood	GGA3	17	73232694	73257754	0.1594	rs1671019	-3.1	rs9988	0.0564	4.9	-0.171	377	1	top1	0.056	2.4e-06	-0.171	0.864224	1	0.986478
Temporal pole thickness	No	Brain_Cortex	GGACT	13	101183810	101241782	0.251	rs9518148	2.74	rs11842969	0.003897	3.82	-0.784	510	510	blup	0.042	0.0095	0.16688	0.86746	1	0.986672
Temporal pole thickness	No	Whole_Blood	GGACT	13	101183810	101241782	0.346	rs9518148	2.74	rs9557454	0.033372	5.31	-0.182	511	7	lasso	0.079	2.3e-08	-0.7317	0.464	1	0.952074
Temporal pole thickness	No	Brain_Cortex	GGCT	7	30536237	30544460	0.2039	rs9986953	2.66	rs38494	0.070917	4.77	0.014	455	3	lasso	0.11	3.7e-05	-0.06072	0.9516	1	0.991703
Temporal pole thickness	No	Brain_Cortex	GGCX	2	85772404	85788670	0.3884	rs6706567	2.77	rs6705971	0.249885	6.4	1.698	473	4	lasso	0.26	1e-10	1.79906	0.072009	1	0.744936
Temporal pole thickness	No	Whole_Blood	GGCX	2	85772404	85788670	0.3488	rs6706567	2.77	rs10198569	0.279	10.18	1.494	473	6	lasso	0.28	2.4e-28	1.588	0.112	1	0.788208
Temporal pole thickness	No	Brain_Cortex	GGH	8	63927638	63951730	0.298	rs7461453	3.53	rs1031551	0.25902	5.99	0.856	413	1	top1	0.26	1.8e-10	0.856	0.392	1	0.929746
Temporal pole thickness	No	Whole_Blood	GGH	8	63927638	63951730	0.1062	rs7461453	3.53	rs10504360	0.002891	4.09	1.331	413	413	blup	0.036	0.00014	-0.4261	0.67	1	0.977193
Temporal pole thickness	No	Brain_Cortex	GGNBP1	6	33551515	33556803	0.37	NA	NA	NA	NA	NA	NA	500	0	lasso	0.18	1.7e-07	NA	NA	NA	NA
Temporal pole thickness	No	Whole_Blood	GGNBP2	17	34900737	34946278	0.1992	rs2088367	2.54	rs1483544	0.0953	7.09	1.417	321	321	blup	0.14	1.8e-13	2.45287	0.014172	1	0.565104
Temporal pole thickness	No	Whole_Blood	GGPS1	1	235490803	235507847	0.1401	rs2673980	-2.66	rs7515496	0.0787	6.65	-0.834	346	3	lasso	0.09	2.6e-09	-0.754	0.45084	1	0.950456
Temporal pole thickness	No	Whole_Blood	GGT5	22	24615622	24641110	0.0897	rs4822466	-2.37	rs2001106	0.016011	4.08	0.23	356	3	lasso	0.023	0.0022	0.1833	0.855	1	0.985337
Temporal pole thickness	No	Whole_Blood	GGT7	20	33432523	33460663	0.0926	rs6088552	-2.06	rs17122844	0.028004	-4.15	0.899	349	349	blup	0.042	4.8e-05	-1.0314	0.30233	1	0.904867
Temporal pole thickness	No	Whole_Blood	GGTA1P	9	124207269	124262306	0.3734	rs942152	3.68	rs10117389	0.293458	-10.83	0.172	442	8	lasso	0.31	2.9e-31	-0.5302	0.595983	1	0.963802
Temporal pole thickness	No	Whole_Blood	GHITM	10	85901218	85913001	0.367	rs12256508	-3.47	rs7087073	0.139845	7.28	-1.792	556	26	enet	0.17	5.5e-17	-1.24267	0.213989	1	0.876437
Temporal pole thickness	No	Brain_Cortex	GHR	5	42423879	42721979	0.1574	rs11744988	-1.95	rs6180	0.003249	-3.7	-0.337	277	277	blup	0.035	0.017	-0.35957	0.71917	1	0.971835
Temporal pole thickness	No	Brain_Cortex	GHRL	3	10327431	10333135	0.3833	rs3844280	-3.34	rs35684	0.085244	4.66	0.271	616	616	blup	0.16	9.5e-07	0.2609	0.7942	1	0.983024
Temporal pole thickness	No	Liver	GHRLOS	3	10329098	10335133	0.3853	rs3844280	-3.34	rs164938	0.179521	6.05	-0.259	614	18	enet	0.19	1.4e-08	-1.08679	0.277128	1	0.893924
Temporal pole thickness	No	Brain_Cortex	GHRLOS	3	10329098	10335133	0.4026	rs3844280	-3.34	rs27647	0.087738	-5.23	0.999	615	615	blup	0.21	1.7e-08	-0.2857	0.77507	1	0.978372
Temporal pole thickness	No	Whole_Blood	GHRLOS	3	10329098	10335133	0.3481	rs3844280	-3.34	rs42451	0.149067	8.96	0.091	615	40	enet	0.27	3.6e-27	-0.2638	0.79191	1	0.984786
Temporal pole thickness	No	Liver	GIGYF1	7	100277130	100287071	0.1192	rs7801875	2.93	rs11520986	0.027468	-3.9	0.554	293	1	top1	0.027	0.023	-0.554	0.57958	1	0.969444
Temporal pole thickness	No	Brain_Cortex	GIGYF1	7	100277130	100287071	0.1878	rs7801875	2.93	rs221784	0.094281	4.25	-0.594	293	4	lasso	0.098	0.00013	-1.14223	0.2534	1	0.889757
Temporal pole thickness	No	Whole_Blood	GIGYF1	7	100277130	100287071	0.1294	rs7801875	2.93	rs221803	0.064826	5.72	-2.108	293	6	lasso	0.078	3.3e-08	-2.1651	0.03038	1	0.650872
Temporal pole thickness	No	Whole_Blood	GIMAP1	7	150413645	150421372	0.0796	rs7803700	2.92	rs3800786	0.094667	-6.19	0.729	497	1	top1	0.095	9.9e-10	-0.729	0.466	1	0.952074
Temporal pole thickness	No	Liver	GIMAP2	7	150382788	150390729	0.5087	rs7803700	2.92	rs4725359	0.021777	-4.55	0.142	483	483	blup	0.15	6.9e-07	-0.03102	0.97526	1	0.999301
Temporal pole thickness	No	Brain_Cortex	GIMAP4	7	150264365	150271041	0.2036	rs7803700	2.92	rs10239400	-0.007307	-3.25	0.2905	437	437	blup	0.031	0.023	0.56887	0.5694	1	0.969836
Temporal pole thickness	No	Whole_Blood	GIMAP4	7	150264365	150271041	0.1541	rs7803700	2.92	rs1851434	0.061473	-5.58	-0.998	437	11	lasso	0.091	2.2e-09	1.24495	0.21315	1	0.876437
Temporal pole thickness	No	Liver	GIMAP5	7	150434436	150446823	0.2003	rs7803700	2.92	rs2303933	0.000491	-3.67	0.461	507	507	blup	0.042	0.0064	0.72011	0.47146	1	0.950128
Temporal pole thickness	No	Whole_Blood	GIMAP7	7	150211918	150218161	0.0645	rs7803700	2.92	rs1464750	0.01595	-4.22	0.365	414	1	top1	0.016	0.0087	-0.365	0.71511	1	0.981076
Temporal pole thickness	No	Whole_Blood	GINM1	6	149887430	149912884	0.2616	rs6940350	-2.73	rs12526675	0.204	-8.82	0.67	430	1	top1	0.2	4.3e-20	-0.67	0.502858	1	0.952074
Temporal pole thickness	No	Liver	GIPC2	1	78511586	78604133	0.1934	rs17101224	-2.67	rs586300	0.134714	4.76	2.07	322	1	top1	0.13	2e-06	2.07	0.03845	1	0.723238
Temporal pole thickness	No	Whole_Blood	GIPC3	19	3585551	3593539	0.3452	rs7256835	-3.21	rs8113232	0.110898	-7.06	0.99	379	26	enet	0.17	4.7e-17	-1.05971	0.289	1	0.903038
Temporal pole thickness	No	Whole_Blood	GIT1	17	27900487	27921072	0.2683	rs12603862	-2.6	rs894606	0.108	-6.61	-0.358	316	26	enet	0.13	2.4e-13	0.36674	0.713814	1	0.981076
Temporal pole thickness	No	Liver	GKAP1	9	86354336	86444431	0.228	rs4877758	3.46	rs2274914	0.141551	-4.92	0.775	548	1	top1	0.14	1.1e-06	-0.775	0.43834	1	0.937857
Temporal pole thickness	No	Liver	GLB1L	2	220101392	220110176	0.1912	rs7604210	3.48	rs2292601	0.068811	-4.71	0.555	397	1	top1	0.069	0.00064	-0.555	0.57889	1	0.969444
Temporal pole thickness	No	Whole_Blood	GLB1L	2	220101392	220110176	0.4442	rs7604210	3.39	rs35328001	0.371	-11.77	-0.868	398	1	top1	0.37	5.6e-39	0.868	0.385	1	0.933991
Temporal pole thickness	No	Whole_Blood	GLCE	15	69452923	69564556	0.2302	rs3743090	2.4	rs8026900	0.050165	-4.46	1.722	371	3	lasso	0.051	7e-06	-1.88105	0.05996	1	0.704288
Temporal pole thickness	No	Brain_Cortex	GLDN	15	51633826	51700210	0.239	rs17602308	2.37	rs2445770	0.0226	-4.01	-1.115	475	7	lasso	0.06	0.0024	1.6501	0.0989	1	0.777286
Temporal pole thickness	No	Brain_Cortex	GLG1	16	74485856	74641012	0.2331	rs2240246	-3.35	rs4985360	0.074426	-3.85	2.562	363	3	lasso	0.16	1e-06	-0.846	0.397545	1	0.930674
Temporal pole thickness	No	Whole_Blood	GLG1	16	74485856	74641012	0.1901	rs2240246	-3.35	rs10871290	0.020241	4.81	-0.146	363	25	enet	0.064	5.4e-07	0.09177	0.927	1	0.988561
Temporal pole thickness	No	Whole_Blood	GLI4	8	144349603	144359101	0.1013	rs4874150	-4.16	rs7011172	0.077475	-5.51	0.399	385	1	top1	0.077	3.4e-08	-0.399	0.6899	1	0.979144
Temporal pole thickness	No	Brain_Cortex	GLIPR1	12	75874460	75897633	0.2857	rs12310537	2.8	rs2242435	0.0841	-4.53	0.126	504	1	top1	0.084	0.00038	-0.126	0.89973	1	0.986672
Temporal pole thickness	No	Whole_Blood	GLIPR1	12	75874460	75897633	0.1524	rs12310537	2.8	rs3087687	0.05051	-6.3	0.429	504	24	enet	0.11	7.7e-11	-0.42963	0.66746	1	0.977193
Temporal pole thickness	No	Liver	GLIPR1L2	12	75784850	75826468	0.49	rs12310537	2.8	rs11180483	0.37369	-8.26	0.087	471	2	lasso	0.4	1.1e-18	-0.0447	0.96431	1	0.996983
Temporal pole thickness	No	Brain_Cortex	GLIPR1L2	12	75784850	75826468	0.6033	rs12310537	2.8	rs12369556	0.58	-8.84	0.2	470	1	top1	0.58	5.2e-27	-0.2	0.84148	1	0.98328
Temporal pole thickness	No	Liver	GLO1	6	38643701	38670917	0.23	rs1931767	3.7	rs4714175	0.00453	4.44	1.251	558	558	blup	0.094	7.2e-05	-0.90156	0.36729	1	0.922966
Temporal pole thickness	No	Whole_Blood	GLO1	6	38643701	38670917	0.1862	rs1931767	3.7	rs12206647	0.0869	-6.37	-0.436	559	8	lasso	0.11	2e-11	0.80599	0.420251	1	0.943475
Temporal pole thickness	No	Whole_Blood	GLOD4	17	660337	685512	0.1861	rs7222776	-4.13	rs3813431	0.0537	5.28	-0.511	392	1	top1	0.054	4.2e-06	-0.511	0.609351	1	0.97022
Temporal pole thickness	No	Whole_Blood	GLRX	5	95087023	95158709	0.1639	rs17085224	-2.95	rs12513728	0.024442	4.49	-0.588	389	8	lasso	0.027	0.00091	0.1356	0.892106	1	0.988441
Temporal pole thickness	No	Brain_Cortex	GLRX2	1	193065598	193075244	0.1444	rs35766898	2.45	rs12132305	0.0563	-3.64	-0.013	350	1	top1	0.056	0.0032	0.013	0.989628	1	0.996747
Temporal pole thickness	No	Liver	GLT1D1	12	129337972	129469509	0.803	rs10847727	3.48	rs683262	0.35577	8.22	1.67	709	46	enet	0.4	1.3e-18	1.7747	0.07594	1	0.788297
Temporal pole thickness	No	Brain_Cortex	GLT1D1	12	129337972	129469509	0.5609	rs10847727	3.48	rs11060001	0.00249	3.59	0.376	709	709	blup	0.068	0.0013	1.07703	0.28147	1	0.897898
Temporal pole thickness	No	Liver	GLTP	12	110288748	110318293	0.242	rs11068434	3.12	rs12311063	0.01892	4.03	0.097	353	353	blup	0.053	0.0024	0.6439	0.51965	1	0.950519
Temporal pole thickness	No	Brain_Cortex	GLTP	12	110288748	110318293	0.2305	rs11068434	3.12	rs12823540	0.0804	-4.54	-0.706	351	1	top1	0.08	0.00051	0.706	0.48019	1	0.949119
Temporal pole thickness	No	Whole_Blood	GLTPD1	1	1260136	1264277	0.1313	rs11260562	-2.87	rs1810745	0.0728	5.55	-0.663	261	1	top1	0.073	8.7e-08	-0.663	0.50733	1	0.952074
Temporal pole thickness	No	Whole_Blood	GLTSCR2	19	48248779	48260292	0.2727	rs274883	3.16	rs889142	0.145294	7.93	0.098	491	6	enet	0.17	1.8e-16	0.29173	0.77	1	0.984222
Temporal pole thickness	No	Whole_Blood	GLUD1	10	88810243	88854623	0.1088	rs11202326	3.05	rs1885932	-0.000925	4.07	1.307	250	250	blup	0.017	0.0075	3.41169	0.000646	1	0.178604
Temporal pole thickness	No	Brain_Cortex	GLUD1P2	10	48952491	48971153	0.5	rs169439	-2.83	rs11204276	0.070964	-3.61	-0.769	145	9	lasso	0.11	3.8e-05	0.9489	0.3427	1	0.914491
Temporal pole thickness	No	Liver	GLUD1P6	10	48169665	48175810	0.1858	rs6587052	-3.17	rs9422352	0.00218	3.18	-0.6	201	201	blup	0.04	0.0075	0.11702	0.90684	1	0.996983
Temporal pole thickness	No	Brain_Cortex	GLYATL2	11	58601542	58671688	0.164	rs499891	3.36	rs1943276	-0.005039	-3.88	0.659	349	349	blup	0.041	0.011	-0.90346	0.366284	1	0.91769
Temporal pole thickness	No	Whole_Blood	GLYCTK	3	52321105	52329272	0.1413	rs12163565	-1.38	rs9311474	0.145704	7.73	-0.958	340	1	top1	0.15	2e-14	-0.958	0.33806	1	0.910801
Temporal pole thickness	No	Whole_Blood	GM2A	5	150591711	150650001	0.8233	rs729853	2.82	rs1004736	0.484156	13.4	-0.094	635	15	enet	0.49	5.2e-55	-0.11	0.912444	1	0.988561
Temporal pole thickness	No	Brain_Cortex	GMCL1	2	70056774	70108528	0.1554	rs4852928	3.23	rs2872075	0.115093	-4.63	0.527	321	1	top1	0.12	3.4e-05	-0.527	0.598194	1	0.971781
Temporal pole thickness	No	Whole_Blood	GMCL1	2	70056774	70108528	0.1565	rs4852928	3.23	rs10865380	0.0691	6.52	0.722	322	6	lasso	0.12	1.4e-11	-0.4301	0.667	1	0.977193
Temporal pole thickness	No	Whole_Blood	GMEB2	20	62218955	62258394	0.0952	rs4809394	2.3	rs310663	0.001173	-3.93	1.408	431	431	blup	0.01	0.028	-1.0857	0.27759	1	0.893397
Temporal pole thickness	No	Whole_Blood	GMFG	19	39818993	39833012	0.1778	rs3810398	-3.01	rs251905	0.008944	4.31	-1.565	442	442	blup	0.03	0.00046	-1.43175	0.152	1	0.827395
Temporal pole thickness	No	Whole_Blood	GMIP	19	19740285	19754476	0.0531	rs10412238	3.53	rs739461	0.02882	-4.89	0.378	342	4	lasso	0.035	0.00018	-0.31046	0.756	1	0.981076
Temporal pole thickness	No	Liver	GMPPB	3	49759317	49761384	0.0821	rs2526397	-1.97	rs13096480	0.070483	4.02	-0.977	316	1	top1	0.07	0.00056	-0.977	0.328569	1	0.911414
Temporal pole thickness	No	Whole_Blood	GNA11	19	3094408	3124002	0.1899	rs12973643	-2.99	rs308033	0.114964	6.9	-0.427	408	1	top1	0.11	1.4e-11	-0.427	0.669	1	0.977193
Temporal pole thickness	No	Whole_Blood	GNA12	7	2767746	2883958	0.2357	rs6970813	-3.07	rs798497	0.046294	5.47	0.569	566	8	lasso	0.075	5.8e-08	1.1733	0.24068	1	0.876437
Temporal pole thickness	No	Brain_Cortex	GNA14	9	80037995	80263223	0.331	rs10869921	3.14	rs12336869	0.033	-3.76	0.472	385	14	enet	0.048	0.0064	-1.0689	0.28511	1	0.897898
Temporal pole thickness	No	Brain_Cortex	GNA15	19	3136191	3163767	0.709	rs12973643	-2.99	rs310678	0.396991	7.37	-0.372	418	27	enet	0.4	1.1e-16	-0.8471	0.396952	1	0.930674
Temporal pole thickness	No	Liver	GNAL	18	11688955	11885674	0.51	rs2201832	2.95	rs8087266	0.036569	4.19	-1.296	454	10	lasso	0.063	0.0011	-0.547	0.5843	1	0.971092
Temporal pole thickness	No	Whole_Blood	GNAO1	16	56225302	56391356	0.1139	rs12932558	-3.76	rs421859	-0.002616	-3.35	-0.064	486	486	blup	0.016	0.0086	-0.01558	0.988	1	0.997218
Temporal pole thickness	No	Brain_Cortex	GNAQ	9	80331003	80646374	0.2723	rs17788791	-2.72	rs2209911	0.107	-5.59	1.079	395	4	lasso	0.14	3.8e-06	-0.8069	0.41972	1	0.940109
Temporal pole thickness	No	Whole_Blood	GNAS	20	57414773	57486247	0.1557	rs6015342	3.48	rs3730168	0.053314	4.93	0.35	541	1	top1	0.053	4.5e-06	0.35	0.72634	1	0.981076
Temporal pole thickness	No	Brain_Cortex	GNAZ	22	23412540	23467224	0.5266	rs179307	-3.05	rs3788337	0.213958	-5.61	-0.769	367	367	blup	0.22	4.2e-09	-0.13231	0.895	1	0.986672
Temporal pole thickness	No	Brain_Cortex	GNB1L	22	19770747	19842462	0.201	rs12628408	2.94	rs11704083	0.068844	4.18	-0.17	567	1	top1	0.069	0.0012	-0.17	0.865	1	0.985686
Temporal pole thickness	No	Liver	GNB2	7	100271154	100276797	0.1932	rs7801875	2.93	rs10247962	-0.001149	-3.64	-0.696	290	290	blup	0.053	0.0026	0.20364	0.83863	1	0.996143
Temporal pole thickness	No	Whole_Blood	GNB2L1	5	180663909	180675096	0.3864	rs10044152	-3.19	rs2545093	0.04907	-4.96	-0.456	192	38	enet	0.089	3.3e-09	-1.7241	0.084684	1	0.762287
Temporal pole thickness	No	Brain_Cortex	GNB5	15	52413117	52483566	0.157	rs1991300	-3.22	rs1011051	0.01478	-3.72	1.691	389	1	top1	0.015	0.085	-1.691	0.0908	1	0.777286
Temporal pole thickness	No	Whole_Blood	GNB5	15	52413117	52483566	0.1514	rs1991300	-3.22	rs7168334	0.012801	4.33	-1.127	388	23	enet	0.031	0.00039	-1.30639	0.19142	1	0.860748
Temporal pole thickness	No	Liver	GNG10	9	114423615	114432526	0.236	rs16916627	-3	rs7045665	0.086591	5.73	-0.995	505	505	blup	0.099	4.7e-05	-1.8732	0.061035	1	0.756724
Temporal pole thickness	No	Brain_Cortex	GNG10	9	114423615	114432526	0.4832	rs16916627	-3	rs7045665	0.249	6.46	-0.995	505	11	enet	0.29	9.9e-12	-0.3765	0.70651	1	0.971835
Temporal pole thickness	No	Whole_Blood	GNG10	9	114423615	114432526	0.1992	rs16916627	-3	rs7045665	0.192151	8.55	-0.995	505	1	top1	0.19	6.2e-19	-0.995	0.319736	1	0.90817
Temporal pole thickness	No	Whole_Blood	GNG12-AS1	1	68297986	68668670	0.2654	rs4655777	3.18	rs12065581	0.0878	5.77	-1.363	573	1	top1	0.088	4.1e-09	-1.363	0.17288	1	0.838429
Temporal pole thickness	No	Whole_Blood	GNG7	19	2511217	2702707	0.1536	rs12973643	-2.99	rs8105469	0.053293	-4.99	0.074	435	17	enet	0.068	2.4e-07	0.90512	0.365	1	0.926624
Temporal pole thickness	No	Whole_Blood	GNGT2	17	47280153	47286762	0.0855	rs7209457	3.19	rs4794029	0.0678	5.15	-0.781	376	1	top1	0.068	2.4e-07	-0.781	0.434802	1	0.944398
Temporal pole thickness	No	Whole_Blood	GNLY	2	85921414	85925977	0.4809	rs6706567	2.77	rs12151621	0.203	9.13	1.693	474	19	enet	0.31	4.1e-32	1.6094	0.108	1	0.788208
Temporal pole thickness	No	Liver	GNMT	6	42928496	42931607	0.246	rs9462806	-2.32	rs9462856	0.19	5.6	0.758	371	1	top1	0.19	1.1e-08	0.758	0.44845	1	0.94191
Temporal pole thickness	No	Brain_Cortex	GNMT	6	42928496	42931607	0.772	rs9462806	-2.32	rs2395943	0.414217	7.92	0.034	369	16	lasso	0.53	1.7e-23	0.3481	0.727803	1	0.973396
Temporal pole thickness	No	Whole_Blood	GNMT	6	42928496	42931607	0.1298	rs9462806	-2.32	rs2395943	0.0843	6.2	0.034	372	5	enet	0.092	1.6e-09	0.47185	0.637032	1	0.971924
Temporal pole thickness	No	Liver	GNPDA2	4	44684217	44728612	0.26	rs7674464	-2.29	rs1439364	0.260503	6.65	0.443	376	5	lasso	0.28	2e-12	0.4435	0.6574	1	0.976783
Temporal pole thickness	No	Brain_Cortex	GNPDA2	4	44684217	44728612	0.4309	rs7674464	-2.29	rs12499960	0.33178	6.89	0.42	376	1	top1	0.33	1.6e-13	0.42	0.67449	1	0.971835
Temporal pole thickness	No	Whole_Blood	GNPDA2	4	44684217	44728612	0.1949	rs7674464	-2.29	rs6831166	0.125	7.93	0.563	376	4	lasso	0.14	1.7e-13	0.444	0.65704	1	0.977193
Temporal pole thickness	No	Liver	GNPNAT1	14	53241912	53258386	0.3706	rs1255257	-2.62	rs2025631	0.151924	5.55	-1.781	325	21	enet	0.22	8.2e-10	-1.3365	0.181375	1	0.846587
Temporal pole thickness	No	Liver	GNPTAB	12	102139275	102224716	0.183	rs12305042	2.95	rs7966207	0.0476	4.31	0.097	458	1	top1	0.048	0.004	0.097	0.92273	1	0.996983
Temporal pole thickness	No	Whole_Blood	GNS	12	65107225	65153227	0.1177	rs11175617	3.29	rs1261862	0.086077	-6.29	1.656	324	1	top1	0.086	5.8e-09	-1.656	0.09772	1	0.773873
Temporal pole thickness	No	Liver	GOLGA1	9	127640646	127703378	0.248	rs4361846	2.71	rs10819014	0.031912	-4.03	-1.755	301	301	blup	0.1	3.8e-05	1.7538	0.079473	1	0.788297
Temporal pole thickness	No	Brain_Cortex	GOLGA2B	12	100550190	100566973	0.1684	rs10860558	-2.3	rs11110266	0.0119	3.98	-0.727	342	7	enet	0.025	0.038	-1.00892	0.31301	1	0.908365
Temporal pole thickness	No	Whole_Blood	GOLGA2B	12	100550190	100566973	0.153	rs10860558	-2.3	rs11832216	0.011305	4.85	-1.365	342	4	lasso	0.051	7.6e-06	-0.80903	0.4185	1	0.943475
Temporal pole thickness	No	Whole_Blood	GOLGA3	12	133345495	133405444	0.1024	rs28568812	-2.77	rs2279313	0.009376	4.31	-1.308	243	5	lasso	0.027	0.00097	-0.98215	0.32603	1	0.90817
Temporal pole thickness	No	Liver	GOLGA6L4	15	84904525	84914120	0.5916	rs3748376	-1.76	rs150968	0.13388	-5.91	0.731	250	24	enet	0.3	2e-13	-0.57215	0.5672	1	0.965004
Temporal pole thickness	No	Brain_Cortex	GOLGA6L4	15	84904525	84914120	0.519	rs3748376	-1.76	rs150968	0.196219	-6.13	0.731	250	7	lasso	0.36	7.1e-15	-0.1146	0.9088	1	0.987753
Temporal pole thickness	No	Liver	GOLGA6L5	15	85051116	85060045	0.371	rs896366	-2.83	rs150968	0.14889	5.99	0.731	359	12	enet	0.17	9.5e-08	0.97025	0.3319	1	0.911414
Temporal pole thickness	No	Brain_Cortex	GOLGA6L5	15	85051116	85060045	0.485	rs896366	-2.83	rs12901468	0.344206	6.97	0.479	359	1	top1	0.34	4.6e-14	0.479	0.6319	1	0.971835
Temporal pole thickness	No	Whole_Blood	GOLGA6L5	15	85051116	85060045	0.0634	rs896366	-2.83	rs2135551	0.032687	-4.65	-0.74	359	359	blup	0.033	0.00025	0.47071	0.63784	1	0.971924
Temporal pole thickness	No	Liver	GOLGA6L9	15	83098710	83108085	0.206	rs11259960	-1.84	rs4779069	-0.0032	3.43	-0.137	150	150	blup	0.047	0.0041	-1.15861	0.2466	1	0.87499
Temporal pole thickness	No	Liver	GOLGA8A	15	34671272	34880704	0.5417	rs4984236	-3.04	rs4265776	0.17846	5.7	0.23	401	1	top1	0.18	3.5e-08	0.23	0.8181	1	0.996143
Temporal pole thickness	No	Brain_Cortex	GOLGA8B	15	34817408	34875852	0.187	rs4984236	-3.04	rs4779660	-0.007122	-3.44	-0.016	400	400	blup	0.024	0.04	0.1472	0.883	1	0.986672
Temporal pole thickness	No	Whole_Blood	GOLGA8B	15	34817408	34875852	0.1079	rs4984236	-3.04	rs8041207	0.018657	-4.68	-1.522	400	15	enet	0.033	0.00026	0.99507	0.3197	1	0.90817
Temporal pole thickness	No	Brain_Cortex	GOLGA8H	15	30896329	30906764	0.324	rs1035706	2.09	rs12898883	0.053715	-4.59	0.002	180	180	blup	0.13	1.1e-05	0.5543	0.5794	1	0.969836
Temporal pole thickness	No	Liver	GOLGA8N	15	32885657	32896179	0.3648	rs11072074	2.57	rs8037818	0.1886	5.92	1.549	394	1	top1	0.19	1.4e-08	1.549	0.1214	1	0.840606
Temporal pole thickness	No	Whole_Blood	GOLGA8N	15	32885657	32896179	0.143	rs11072074	2.57	rs8037102	0.055544	4.8	1.294	394	4	lasso	0.066	3.6e-07	1.70172	0.08881	1	0.764642
Temporal pole thickness	No	Whole_Blood	GOLGA8R	15	30695943	30706463	0.1056	rs8036260	2.3	rs12906190	0.073096	5.37	0.242	130	1	top1	0.073	8.3e-08	0.2424	0.80847	1	0.984786
Temporal pole thickness	No	Whole_Blood	GOLM1	9	88641061	88715088	0.4964	rs1023003	-2.28	rs4338185	0.119442	8.32	-0.229	310	27	enet	0.27	4.4e-27	-0.6632	0.507222	1	0.952074
Temporal pole thickness	No	Whole_Blood	GOLPH3L	1	150618701	150669630	0.0411	rs1045628	3.08	rs11204698	0.0597	5.01	-0.805	304	1	top1	0.06	1.2e-06	-0.805	0.42082	1	0.943475
Temporal pole thickness	No	Liver	GOLT1A	1	204167288	204183220	0.346	rs11240609	3.5	rs10900568	0.103711	-4.1	2.118	547	8	lasso	0.14	1.6e-06	-1.9888	0.04672	1	0.723238
Temporal pole thickness	No	Brain_Cortex	GORAB	1	170501270	170522587	0.3724	rs2179388	-2.18	rs7515690	0.112	-5.29	0.779	413	413	blup	0.19	5.5e-08	0.6946	0.487299	1	0.950804
Temporal pole thickness	No	Whole_Blood	GORAB	1	170501270	170522587	0.0966	rs2179388	-2.18	rs12755330	0.0487	-5.16	0.525	413	15	enet	0.058	1.7e-06	-0.6572	0.51103	1	0.952074
Temporal pole thickness	No	Brain_Cortex	GOSR1	17	28804380	28854610	0.3728	rs6505211	-2.79	rs3764417	0.266312	6.31	-0.354	320	1	top1	0.27	9e-11	-0.354	0.723339	1	0.971835
Temporal pole thickness	No	Whole_Blood	GOSR1	17	28804380	28854610	0.0678	rs6505211	-2.79	rs9916242	0.0134	-4.24	0.682	321	321	blup	0.034	0.0002	0.07541	0.939888	1	0.989241
Temporal pole thickness	No	Liver	GOSR2	17	45000483	45105003	0.2435	rs7208170	4.13	rs7225428	0.161677	6.48	0.954	287	19	enet	0.19	9e-09	0.96264	0.335728	1	0.912705
Temporal pole thickness	No	Whole_Blood	GOT2	16	58741035	58768261	0.2302	rs13333449	-2.55	rs257634	0.098674	6.91	0.909	459	459	blup	0.13	3.5e-13	2.07749	0.0378	1	0.686402
Temporal pole thickness	No	Liver	GP2	16	20320894	20339130	0.2396	rs7198770	-2.75	rs1379578	0.0115	-3.11	0.521	399	399	blup	0.025	0.028	0.5149	0.60664	1	0.97672
Temporal pole thickness	No	Brain_Cortex	GP6	19	55525073	55549632	0.618	rs10402577	-4	rs1654496	0.159282	-5.21	0.102	463	463	blup	0.17	5.3e-07	-0.2585	0.796007	1	0.98328
Temporal pole thickness	No	Brain_Cortex	GPANK1	6	31629006	31634060	0.171	NA	NA	NA	NA	NA	NA	243	0	lasso	0.013	0.096	NA	NA	NA	NA
Temporal pole thickness	No	Whole_Blood	GPATCH1	19	33571786	33621448	0.242	rs3786927	2.47	rs7253624	0.091062	-6.02	-1.922	457	22	enet	0.12	4.2e-12	0.79793	0.425	1	0.943967
Temporal pole thickness	No	Whole_Blood	GPATCH2L	14	76618259	76720685	0.2441	rs4903435	-2.81	rs2543380	0.149325	7.61	-0.281	482	14	enet	0.16	5e-16	0.16037	0.8726	1	0.987077
Temporal pole thickness	No	Brain_Cortex	GPATCH4	1	156564279	156571282	0.2184	rs1800878	-3.29	rs4661202	0.118	-4.73	-0.077	447	1	top1	0.12	2.6e-05	0.077	0.938624	1	0.991574
Temporal pole thickness	No	Whole_Blood	GPC2	7	99767229	99774992	0.2384	rs4646446	2.55	rs1061230	0.022549	4.17	0.232	273	273	blup	0.04	6.4e-05	-0.39403	0.69356	1	0.979144
Temporal pole thickness	No	Brain_Cortex	GPC5	13	92050929	93519490	0.297	rs16945654	3.09	rs2938868	0.042882	-3.73	-0.473	435	28	enet	0.12	3.3e-05	0.91338	0.36104	1	0.91769
Temporal pole thickness	No	Whole_Blood	GPCPD1	20	5525085	5591672	0.2885	rs6117070	2.85	rs238298	0.029658	5.27	1.256	622	15	enet	0.087	4.6e-09	0.6555	0.51215	1	0.952074
Temporal pole thickness	No	Brain_Cortex	GPD1L	3	32147181	32210205	0.3173	rs3888882	-3.87	rs11923184	0.015577	3.48	0.394	522	522	blup	0.048	0.0063	1.5709	0.1162	1	0.793615
Temporal pole thickness	No	Whole_Blood	GPD1L	3	32147181	32210205	0.1483	rs3888882	-3.87	rs7648515	0.079215	-5.74	1.116	522	5	lasso	0.08	2.1e-08	-1.3911	0.16419	1	0.831826
Temporal pole thickness	No	Whole_Blood	GPD2	2	157291802	157470247	0.0921	rs4369815	-3.33	rs1560628	0.0758	5.7	1.925	305	1	top1	0.076	4.8e-08	1.925	0.0542	1	0.704288
Temporal pole thickness	No	Whole_Blood	GPER1	7	1121844	1133451	0.3988	rs9719226	-2.38	rs7788231	0.027443	5.07	0.298	397	397	blup	0.057	2.3e-06	0.12204	0.90287	1	0.988441
Temporal pole thickness	No	Liver	GPHN	14	66974125	67648520	0.2063	rs10150177	2.25	rs7149265	0.12829	5.15	0.859	357	1	top1	0.13	3.5e-06	0.859	0.390341	1	0.930927
Temporal pole thickness	No	Brain_Cortex	GPIHBP1	8	144295068	144299044	0.2152	rs4874150	-4.16	rs4075205	0.01348	4.11	-0.659	395	395	blup	0.05	0.0051	0.40289	0.687	1	0.971835
Temporal pole thickness	No	Liver	GPN3	12	110890289	110907073	0.125	rs16940894	-2.13	rs16940970	0.08845	-4.13	-0.977	250	1	top1	0.088	0.00012	0.977	0.32857	1	0.911414
Temporal pole thickness	No	Whole_Blood	GPN3	12	110890289	110907073	0.3359	rs16940894	-2.13	rs4766492	0.394891	-12.07	-0.517	250	1	top1	0.39	4.8e-42	0.517	0.60516	1	0.968189
Temporal pole thickness	No	Liver	GPNMB	7	23275586	23314727	0.3298	rs7808122	3.38	rs10085838	-0.005178	-3.75	0.47	416	416	blup	0.08	0.00025	-0.60835	0.54295	1	0.950519
Temporal pole thickness	No	Brain_Cortex	GPNMB	7	23275586	23314727	0.382	rs7808122	3.38	rs199348	0.27177	-6.94	0.55	416	8	lasso	0.34	8.2e-14	-0.72631	0.4676	1	0.949119
Temporal pole thickness	No	Whole_Blood	GPNMB	7	23275586	23314727	0.0573	rs7808122	3.38	rs10085838	0.054967	-4.62	0.47	416	1	top1	0.055	3.3e-06	-0.47	0.63836	1	0.971924
Temporal pole thickness	No	Liver	GPR108	19	6729925	6737614	0.518	rs17703895	-3.29	rs340141	0.367647	-8.03	1.5	475	2	lasso	0.37	5.1e-17	-1.37473	0.169216	1	0.846315
Temporal pole thickness	No	Brain_Cortex	GPR108	19	6729925	6737614	0.683	rs17703895	-3.29	rs340141	0.594011	-8.96	1.5	475	4	lasso	0.6	2.1e-28	-1.5561	0.119688	1	0.796211
Temporal pole thickness	No	Whole_Blood	GPR108	19	6729925	6737614	0.2798	rs17703895	-3.29	rs163913	0.11468	-6.62	1.303	475	8	lasso	0.12	4.9e-12	-2.05878	0.0395	1	0.6887
Temporal pole thickness	No	Whole_Blood	GPR124	8	37641709	37700785	0.2501	rs1573266	2.99	rs7827048	0.05486	5.35	2.085	249	8	lasso	0.059	1.4e-06	2.5377	0.0112	1	0.512025
Temporal pole thickness	No	Brain_Cortex	GPR125	4	22346694	22517677	0.2338	rs17598910	2.17	rs2581966	0.059	3.69	0.39	354	1	top1	0.059	0.0026	0.39	0.69654	1	0.971835
Temporal pole thickness	No	Liver	GPR135	14	59895740	59932060	0.1405	rs7148715	-3.93	rs1958181	0.091698	-4.39	-0.637	466	1	top1	0.092	8.8e-05	0.637	0.524125	1	0.950519
Temporal pole thickness	No	Brain_Cortex	GPR135	14	59895740	59932060	0.119	rs7148715	-3.93	rs1269949	0.162823	-5.05	-0.169	466	1	top1	0.16	7.3e-07	0.169	0.8658	1	0.98631
Temporal pole thickness	No	Whole_Blood	GPR135	14	59895740	59932060	0.0628	rs7148715	-3.93	rs1547198	0.03111	-4.34	-0.573	467	1	top1	0.031	0.0004	0.573	0.5666	1	0.959686
Temporal pole thickness	No	Whole_Blood	GPR137	11	64037810	64056972	0.1299	rs2845597	-2.58	rs11549690	0.00503	3.77	-0.642	350	350	blup	0.045	2.6e-05	-1.16026	0.24594	1	0.87798
Temporal pole thickness	No	Whole_Blood	GPR137B	1	236305832	236385165	0.2037	rs1254188	-2.85	rs10802285	0.0708	5.45	0.342	530	6	lasso	0.085	6.8e-09	0.3596	0.71914	1	0.981076
Temporal pole thickness	No	Whole_Blood	GPR146	7	1084212	1097400	0.2885	rs9719226	-2.52	rs1997243	0.251152	9.85	1.067	378	1	top1	0.25	5.2e-25	1.067	0.28597	1	0.903038
Temporal pole thickness	No	Whole_Blood	GPR160	3	169755717	169803191	0.4515	rs9290370	-2.79	rs2287483	0.441736	12.79	-1.459	386	5	lasso	0.47	1.2e-52	-1.1576	0.24704	1	0.87798
Temporal pole thickness	No	Brain_Cortex	GPR161	1	168053997	168106821	0.3372	rs2284764	-3.17	rs10800335	0.0894	-4.17	0.322	477	6	lasso	0.1	9.7e-05	-0.1148	0.908576	1	0.987753
Temporal pole thickness	No	Liver	GPR17	2	128403439	128410213	0.5149	rs2405635	2.66	rs2245711	0.00815	-4.14	0.149	390	8	lasso	0.053	0.0026	-0.90359	0.36621	1	0.922966
Temporal pole thickness	No	Brain_Cortex	GPR179	17	36481413	36499693	0.3362	rs2338034	2.86	rs4359493	0.19629	-5.41	0.414	298	1	top1	0.2	4.4e-08	-0.414	0.678874	1	0.971835
Temporal pole thickness	No	Liver	GPR180	13	95254157	95286899	0.552	rs1924078	-3.25	rs6492721	0.26579	6.46	-0.616	638	1	top1	0.27	6.5e-12	-0.616	0.5379	1	0.950519
Temporal pole thickness	No	Whole_Blood	GPR180	13	95254157	95286899	0.3559	rs1924078	-3.25	rs9524545	0.221589	-9.57	-0.327	638	35	enet	0.29	6.3e-29	-0.9728	0.331	1	0.90817
Temporal pole thickness	No	Whole_Blood	GPR19	12	12813825	12849141	0.1949	rs4763298	-2.93	rs10492237	0.075271	6.56	1.896	477	7	enet	0.093	1.3e-09	1.93593	0.05288	1	0.704288
Temporal pole thickness	No	Whole_Blood	GPR25	1	200842083	200843306	0.0966	rs12734513	3.42	rs12122721	-0.00271	3.7	-2.682	595	6	lasso	0.007	0.058	-1.8925	0.05842	1	0.704288
Temporal pole thickness	No	Liver	GPR27	3	71803201	71805647	0.387	rs10049145	3.56	rs1447904	-0.005341	3.63	-0.004	559	559	blup	0.0029	0.23	-0.58878	0.556011	1	0.958464
Temporal pole thickness	No	Whole_Blood	GPR35	2	241544848	241570676	0.2107	rs7565740	-2.2	rs2953158	0.055	-5.18	1.589	501	3	lasso	0.15	1.9e-14	-0.3258	0.745	1	0.981076
Temporal pole thickness	No	Liver	GPR37	7	124386051	124405681	0.3495	rs2190107	2.82	rs6948445	0.143689	-5.69	-1.739	368	3	lasso	0.17	1.1e-07	1.75391	0.07945	1	0.788297
Temporal pole thickness	No	Whole_Blood	GPR4	19	46093022	46103011	0.0747	rs346750	-3.38	rs10445572	0.001689	4.1	1.626	384	384	blup	0.011	0.024	2.19604	0.0281	1	0.627495
Temporal pole thickness	No	Brain_Cortex	GPR55	2	231772033	231825781	0.4597	rs17586575	-3.7	rs6750171	0.291985	-6.82	-0.522	456	1	top1	0.29	8.1e-12	0.522	0.60167	1	0.971835
Temporal pole thickness	No	Whole_Blood	GPR65	14	88471468	88478419	0.1283	rs17259779	2.63	rs3213915	0.057532	5.63	0.604	476	17	enet	0.072	1e-07	0.37563	0.7072	1	0.980315
Temporal pole thickness	No	Liver	GPR75	2	54080050	54087126	0.1381	rs7600140	3.1	rs7557898	0.061397	4.54	-0.031	467	2	lasso	0.073	0.00045	0.05065	0.9596	1	0.996983
Temporal pole thickness	No	Brain_Cortex	GPR83	11	94110477	94134585	0.237	rs13447595	2.99	rs1361929	0.121445	4.78	-0.002	442	1	top1	0.12	2e-05	-0.002	0.998404	1	0.998956
Temporal pole thickness	No	Whole_Blood	GPR83	11	94110477	94134585	0.1162	rs13447595	2.99	rs601391	0.0588	5.34	-1.529	442	14	enet	0.073	8.4e-08	-1.19257	0.23304	1	0.876437
Temporal pole thickness	No	Whole_Blood	GPR84	12	54756229	54758271	0.0827	rs17725737	-2.48	rs7968720	0.048591	5.32	0.961	425	1	top1	0.049	1.2e-05	0.961	0.33655	1	0.910111
Temporal pole thickness	No	Liver	GPR88	1	101003693	101007574	0.2828	rs499479	2.45	rs2647327	0.291261	6.98	-0.228	373	3	lasso	0.3	2.8e-13	-0.2798	0.77965	1	0.995164
Temporal pole thickness	No	Whole_Blood	GPR97	16	57702099	57723975	0.1947	rs7189728	-2.67	rs736570	0.071275	5.75	-0.046	525	4	enet	0.073	9.2e-08	-0.20108	0.841	1	0.984786
Temporal pole thickness	No	Whole_Blood	GPRC5C	17	72420990	72447792	0.2445	rs516209	-3.19	rs7224429	0.117	7.23	-1.254	506	5	lasso	0.17	1.2e-16	-1.71341	0.086636	1	0.762666
Temporal pole thickness	No	Whole_Blood	GPRIN1	5	176022976	176037134	0.1804	rs12521024	2.79	rs4868660	0.006258	4.61	0.076	406	28	enet	0.028	0.0008	-0.1805	0.856726	1	0.986445
Temporal pole thickness	No	Brain_Cortex	GPSM1	9	139221932	139253931	0.3948	rs10870194	3	rs3812550	0.228	-5.67	1.746	367	1	top1	0.23	2.8e-09	-1.746	0.08081	1	0.760725
Temporal pole thickness	No	Brain_Cortex	GPX1	3	49394609	49396033	0.1823	rs35713889	-2.56	rs4955417	0.098572	5.1	-0.472	277	277	blup	0.19	8.4e-08	-0.3755	0.70732	1	0.971835
Temporal pole thickness	No	Liver	GPX4	19	1103936	1106787	0.48	rs9304925	3.37	rs4807542	0.270575	6.49	0.099	454	9	lasso	0.27	3.9e-12	0.21275	0.831523	1	0.996143
Temporal pole thickness	No	Liver	GPX7	1	53068044	53074723	0.7241	rs10493170	2.65	rs835341	0.503369	8.81	0.573	302	15	lasso	0.51	2.1e-25	0.6328	0.52683	1	0.950519
Temporal pole thickness	No	Whole_Blood	GPX7	1	53068044	53074723	0.517	rs10493170	2.65	rs835342	0.292	10.49	0.451	302	7	lasso	0.31	3.4e-31	0.6521	0.51433	1	0.952074
Temporal pole thickness	No	Whole_Blood	GRAMD1A	19	35485688	35517375	0.4744	rs2519962	-3.04	rs35879596	0.2737	-10.59	0.055	478	8	lasso	0.28	8.8e-28	-0.31904	0.75	1	0.981076
Temporal pole thickness	No	Whole_Blood	GRAMD4	22	46971909	47075688	0.2178	rs4823848	-3.58	rs138525	0.053896	-5.99	0.6	552	8	lasso	0.11	1.9e-11	0.8597	0.39	1	0.933991
Temporal pole thickness	No	Whole_Blood	GRAP	17	18927528	18950950	0.0616	rs11871106	2.08	rs1634418	-0.00263	2.96	0.637	186	186	blup	0.026	0.0011	0.4039	0.686284	1	0.979144
Temporal pole thickness	No	Liver	GRB7	17	37894180	37903544	0.1345	rs12943633	2.56	rs7208252	-0.000233	-3.31	-1.276	305	31	enet	0.0085	0.13	0.72993	0.465436	1	0.948109
Temporal pole thickness	No	Liver	GREM1	15	33022891	33026870	0.3578	rs11072074	2.57	rs16970016	0.24454	6.47	-0.542	466	4	lasso	0.26	8.1e-12	-0.17009	0.8649	1	0.996143
Temporal pole thickness	No	Brain_Cortex	GRHPR	9	37422663	37436987	0.31	rs2296552	-2.91	rs7856656	0.141	4.57	1.193	464	1	top1	0.14	4.3e-06	1.193	0.23287	1	0.880935
Temporal pole thickness	No	Whole_Blood	GRHPR	9	37422663	37436987	0.7658	rs2296552	-2.91	rs7856656	0.503973	13.64	1.193	464	26	enet	0.51	1.8e-59	1.3748	0.169208	1	0.836816
Temporal pole thickness	No	Liver	GRID1	10	87359312	88126250	0.2382	rs10788524	2.9	rs7910309	0.0187	3.51	-0.601	483	483	blup	0.06	0.0014	-1.57881	0.11438	1	0.840606
Temporal pole thickness	No	Whole_Blood	GRIK4	11	120382468	120859613	0.5627	rs622350	-2.33	rs949055	0.41	12.28	-0.057	565	6	lasso	0.43	3.9e-46	0.23235	0.81627	1	0.984786
Temporal pole thickness	No	Brain_Cortex	GRIN3B	19	1000418	1009646	0.26	rs9304925	3.09	rs4806908	0.097956	4.32	0.944	469	20	enet	0.13	1.1e-05	0.7748	0.438452	1	0.949119
Temporal pole thickness	No	Whole_Blood	GRIN3B	19	1000418	1009646	0.155	rs9304925	3.09	rs3752237	0.086493	-6.4	-0.061	469	3	lasso	0.13	3.6e-13	0.50222	0.616	1	0.971874
Temporal pole thickness	No	Whole_Blood	GRINA	8	145064226	145067583	0.0598	rs4874150	-4.16	rs11989052	0.042287	-4.87	0.193	240	1	top1	0.042	4.2e-05	-0.193	0.847	1	0.984786
Temporal pole thickness	No	Brain_Cortex	GRK4	4	2965335	3042474	0.3119	rs2024115	2.83	rs2471340	0.17244	-5.69	0.597	385	1	top1	0.17	3.3e-07	-0.597	0.55051	1	0.967393
Temporal pole thickness	No	Whole_Blood	GRK4	4	2965335	3042474	0.1386	rs2024115	2.83	rs2471338	0.096	-6.76	0.174	385	19	enet	0.098	5.2e-10	-0.48743	0.62595	1	0.971924
Temporal pole thickness	No	Whole_Blood	GRK5	10	120967101	121215131	0.1422	rs10886354	3.84	rs4752263	-0.000109	-4.15	0.985	496	496	blup	0.035	0.00017	0.39056	0.696123	1	0.979144
Temporal pole thickness	No	Whole_Blood	GRM2	3	51741086	51752629	0.1188	rs13073141	-1.59	rs1383251	0.063602	5.42	0.091	237	1	top1	0.064	5.7e-07	0.091	0.92749	1	0.988561
Temporal pole thickness	No	Brain_Cortex	GRN	17	42422630	42430470	0.2756	rs8065686	-2.61	rs5848	-0.007518	-3.77	-1.633	342	342	blup	0.0065	0.17	1.3516	0.1765	1	0.859069
Temporal pole thickness	No	Whole_Blood	GRN	17	42422630	42430470	0.2092	rs8065686	-2.61	rs17682628	0.0624	4.92	-0.511	343	343	blup	0.075	5.5e-08	-0.89456	0.371022	1	0.928653
Temporal pole thickness	No	Liver	GRPEL1	4	7060633	7069924	0.3406	rs10025786	3.56	rs3843438	-0.005708	3.52	-0.623	643	30	enet	0.024	0.031	-0.9399	0.3473	1	0.922071
Temporal pole thickness	No	Whole_Blood	GRPEL1	4	7060633	7069924	0.2025	rs10025786	3.56	rs907523	0.0313	-4.9	0.207	643	1	top1	0.031	0.00038	-0.207	0.83601	1	0.984786
Temporal pole thickness	No	Liver	GRTP1	13	113978505	114018446	0.605	rs1320525	-2.75	rs4907617	0.21888	-6.47	-0.284	387	8	lasso	0.25	2.3e-11	0.9953	0.3196	1	0.90968
Temporal pole thickness	No	Whole_Blood	GRWD1	19	48949030	48960279	0.1284	rs2617800	-4.42	rs1643487	0.069146	-5.81	0.264	526	4	lasso	0.075	5.9e-08	-0.09436	0.925	1	0.988561
Temporal pole thickness	No	Brain_Cortex	GS1-124K5.11	7	65991075	66007536	0.2722	rs6968534	2.74	rs316319	0.060632	-4.42	-1.532	248	29	enet	0.088	0.00028	0.24177	0.809	1	0.98328
Temporal pole thickness	No	Whole_Blood	GS1-124K5.11	7	65991075	66007536	0.0398	rs6968534	2.74	rs2659915	0.036903	-4.44	2.009	249	1	top1	0.037	0.00012	-2.009	0.04454	1	0.704288
Temporal pole thickness	No	Liver	GS1-124K5.12	7	66010634	66057373	0.2768	rs17567386	2.78	rs10237244	0.038264	-3.62	0.208	248	248	blup	0.061	0.0012	-0.09516	0.92419	1	0.996983
Temporal pole thickness	No	Whole_Blood	GS1-124K5.12	7	66010634	66057373	0.169	rs17567386	2.78	rs17680708	0.074805	-5.46	0.617	249	1	top1	0.075	5.8e-08	-0.617	0.53723	1	0.953432
Temporal pole thickness	No	Liver	GS1-124K5.2	7	65892936	65918621	0.0992	rs6968534	2.74	rs6956179	0.072422	-4.31	-2.047	245	1	top1	0.072	0.00047	2.047	0.04066	1	0.723238
Temporal pole thickness	No	Whole_Blood	GS1-124K5.2	7	65892936	65918621	0.1367	rs6968534	2.74	rs12539366	0.022789	4.57	-1.35	246	22	enet	0.048	1.5e-05	-1.33289	0.18257	1	0.853824
Temporal pole thickness	No	Liver	GS1-124K5.4	7	65958693	65960461	0.1431	rs6968534	2.74	rs6964437	0.058955	4.68	-1.468	243	243	blup	0.082	0.0002	-1.04406	0.29646	1	0.9022
Temporal pole thickness	No	Brain_Cortex	GS1-124K5.4	7	65958693	65960461	0.312	rs6968534	2.74	rs160641	0.287584	6.75	-1.887	243	17	lasso	0.3	3.8e-12	-1.87999	0.0601	1	0.724731
Temporal pole thickness	No	Whole_Blood	GS1-124K5.4	7	65958693	65960461	0.1056	rs6968534	2.74	rs778736	0.127454	7.25	-1.329	244	1	top1	0.13	1e-12	-1.329	0.18385	1	0.853824
Temporal pole thickness	No	Liver	GS1-124K5.6	7	65872275	65874226	0.087	rs6968534	2.74	rs6956179	0.058015	-3.66	-2.047	237	1	top1	0.058	0.0016	2.047	0.04066	1	0.723238
Temporal pole thickness	No	Whole_Blood	GS1-166A23.2	7	16633253	16633849	0.0834	rs1841217	3.12	rs10464287	0.043786	-4.73	-0.412	642	1	top1	0.044	3.1e-05	0.412	0.68034	1	0.979144
Temporal pole thickness	No	Brain_Cortex	GS1-18A18.1	7	54624663	54639419	0.3096	rs1015793	3.12	rs17563093	-0.007197	-3.28	0.156	447	447	blup	0.067	0.0014	0.12378	0.9015	1	0.987428
Temporal pole thickness	No	Whole_Blood	GS1-251I9.4	8	92072137	92082417	0.1687	rs7819987	-2.71	rs13248502	0.06473	5.97	1.702	298	8	lasso	0.11	6.2e-11	1.4012	0.1611	1	0.830724
Temporal pole thickness	No	Liver	GS1-259H13.2	7	99195689	99208439	0.2166	rs4646446	2.55	rs952319	0.000571	-3.14	1.181	311	32	enet	0.067	0.00075	0.34636	0.72908	1	0.990549
Temporal pole thickness	No	Brain_Cortex	GS1-304P7.1	1	186549647	186550323	0.1732	rs745278	-2.56	rs12145329	0.132	-4.66	-0.289	387	1	top1	0.13	9e-06	0.289	0.772581	1	0.978372
Temporal pole thickness	No	Brain_Cortex	GS1-304P7.2	1	186547411	186548431	0.2945	rs745278	-2.56	rs3131554	0.167	-4.87	-1.073	387	6	lasso	0.19	5.8e-08	0.5129	0.607996	1	0.971835
Temporal pole thickness	No	Brain_Cortex	GS1-304P7.3	1	186490905	186491436	0.1806	rs745278	-2.56	rs12087470	0.16	-4.74	-0.108	386	1	top1	0.16	9.4e-07	0.108	0.913996	1	0.988163
Temporal pole thickness	No	Liver	GSAP	7	76940068	77045717	0.7318	rs1860839	-3.47	rs2286156	0.327106	7.14	2.18	323	9	lasso	0.44	9.5e-21	2.05775	0.03961	1	0.723238
Temporal pole thickness	No	Brain_Cortex	GSAP	7	76940068	77045717	0.47	rs1860839	-3.47	rs10953236	0.271424	-6.52	0.494	323	1	top1	0.27	5.6e-11	-0.494	0.6213	1	0.971835
Temporal pole thickness	No	Whole_Blood	GSAP	7	76940068	77045717	0.2667	rs1860839	-3.47	rs4729343	0.142932	8.23	1.849	323	25	enet	0.2	1.5e-19	2.10659	0.03515	1	0.686402
Temporal pole thickness	No	Whole_Blood	GSDMA	17	38119226	38134019	0.5379	rs12943633	2.56	rs921651	0.0133	4.79	2.099	300	50	enet	0.21	2.2e-20	1.91983	0.054879	1	0.704288
Temporal pole thickness	No	Brain_Cortex	GSDMB	17	38060848	38074903	0.2094	rs12943633	2.56	rs9913957	0.029991	-4.21	1.664	291	291	blup	0.054	0.0038	-1.1777	0.238896	1	0.883191
Temporal pole thickness	No	Whole_Blood	GSDMB	17	38060848	38074903	0.3225	rs12943633	2.56	rs8067378	0.346	11.45	0.895	291	7	lasso	0.35	3.3e-36	0.89419	0.371221	1	0.928653
Temporal pole thickness	No	Liver	GSDMD	8	144635377	144645232	0.2796	rs4874150	-4.16	rs7013633	0.157398	-5.24	2.218	357	1	top1	0.16	2.5e-07	-2.218	0.0266	1	0.648663
Temporal pole thickness	No	Brain_Cortex	GSDMD	8	144635377	144645232	0.4668	rs4874150	-4.16	rs7013633	0.11387	-5.35	2.218	357	12	lasso	0.19	7.1e-08	-1.97446	0.0483	1	0.675854
Temporal pole thickness	No	Whole_Blood	GSDMD	8	144635377	144645232	0.2862	rs4874150	-4.16	rs7013633	0.110768	-7.32	2.218	357	6	lasso	0.17	1.2e-16	-1.0454	0.2958	1	0.904867
Temporal pole thickness	No	Brain_Cortex	GSK3B	3	119540170	119813264	0.2935	rs17813772	2.97	rs6438558	-0.004045	3.56	-0.946	454	454	blup	0.041	0.01	-0.6786	0.49739	1	0.955879
Temporal pole thickness	No	Liver	GSKIP	14	96830208	96853625	0.2923	rs1046248	3.45	rs11624919	0.147916	5.07	1.518	558	1	top1	0.15	6e-07	1.518	0.129014	1	0.840606
Temporal pole thickness	No	Whole_Blood	GSN	9	123970072	124095121	0.0861	rs942152	3.68	rs10760165	0.054883	4.95	-1.587	418	1	top1	0.055	3.3e-06	-1.587	0.112513	1	0.78895
Temporal pole thickness	No	Liver	GSTA1	6	52656462	52668708	0.213	rs3827791	-3.74	rs2608632	0.0514	-4.4	-0.131	562	1	top1	0.051	0.0029	0.131	0.89578	1	0.996983
Temporal pole thickness	No	Brain_Cortex	GSTA1	6	52656462	52668708	0.379	rs3827791	-3.74	rs2397105	-0.007226	4.23	0.707	562	14	lasso	0.052	0.0044	-0.825	0.409368	1	0.937555
Temporal pole thickness	No	Liver	GSTA2	6	52614897	52628367	0.497	rs3827791	-3.74	rs2608629	0.301	7.09	0.309	567	1	top1	0.3	1.6e-13	0.309	0.75732	1	0.991602
Temporal pole thickness	No	Liver	GSTA4	6	52842751	52860176	0.417	rs6919553	-3.29	rs9382157	0.0337	-4.3	0.637	530	530	blup	0.053	0.0026	1.03342	0.30141	1	0.908768
Temporal pole thickness	No	Liver	GSTA5	6	52696453	52710893	0.243	rs3827791	-3.74	rs10484409	0.0111	3.67	1.773	562	1	top1	0.011	0.1	1.773	0.07623	1	0.788297
Temporal pole thickness	No	Whole_Blood	GSTCD	4	106630266	106768885	0.0936	rs4956269	3.23	rs7659526	0.0333	4.66	-1.186	404	404	blup	0.039	7.8e-05	-0.6178	0.53671	1	0.953432
Temporal pole thickness	No	Brain_Cortex	GSTM1	1	110230436	110236367	0.3912	rs11583330	-3.39	rs11807	0.0284	4.51	-0.681	459	15	enet	0.13	1.5e-05	-2.6754	0.007463	1	0.41036
Temporal pole thickness	No	Whole_Blood	GSTM1	1	110230436	110236367	0.4	rs11583330	-3.39	rs11807	0.04	5.45	-0.681	460	9	lasso	0.15	1.8e-14	0.4201	0.67441	1	0.979144
Temporal pole thickness	No	Whole_Blood	GSTM2	1	110210644	110252171	0.3978	rs11583330	-3.39	rs673151	0.0681	6.07	2.381	459	27	enet	0.18	5.3e-18	1.3705	0.17054	1	0.838429
Temporal pole thickness	No	Liver	GSTM3	1	110276554	110284384	0.6253	rs11583330	-3.39	rs11807	0.108226	5.84	-0.681	448	13	lasso	0.23	1.5e-10	-0.5965	0.55085	1	0.956007
Temporal pole thickness	No	Brain_Cortex	GSTM3	1	110276554	110284384	0.8569	rs11583330	-3.39	rs1332018	0.324	-7.72	-0.503	447	17	lasso	0.55	3e-25	-0.3809	0.703241	1	0.971835
Temporal pole thickness	No	Whole_Blood	GSTM3	1	110276554	110284384	0.6339	rs11583330	-3.39	rs1332018	0.367	-11.7	-0.503	448	1	top1	0.37	1.7e-38	0.503	0.61496	1	0.971436
Temporal pole thickness	No	Whole_Blood	GSTM4	1	110198703	110208118	0.7169	rs11583330	-3.39	rs12745189	0.313	-10.79	0.23	458	58	enet	0.46	1.1e-51	0.3576	0.72065	1	0.981076
Temporal pole thickness	No	Liver	GSTM5	1	110254864	110318050	0.3559	rs11583330	-3.39	rs3754446	0.130889	-5.41	1.557	441	6	lasso	0.26	1.2e-11	-1.2322	0.21787	1	0.862594
Temporal pole thickness	No	Brain_Cortex	GSTM5	1	110254864	110318050	0.7525	rs11583330	-3.39	rs4970774	0.186	-6.56	1.514	440	16	lasso	0.36	8.5e-15	-1.65	0.098939	1	0.777286
Temporal pole thickness	No	Whole_Blood	GSTM5	1	110254864	110318050	0.3749	rs11583330	-3.39	rs929166	0.183	-8.59	1.642	441	7	lasso	0.21	3.5e-21	-1.6619	0.09652	1	0.770412
Temporal pole thickness	No	Whole_Blood	GSTO1	10	105995114	106027217	0.1557	rs6584608	3.74	rs2236279	0.012872	4.21	2.173	429	4	lasso	0.025	0.0013	2.49398	0.012632	1	0.547324
Temporal pole thickness	No	Liver	GSTO2	10	106028631	106064703	0.4101	rs6584608	3.74	rs1865926	0.0111	-4.29	0.603	426	426	blup	0.17	6.5e-08	-0.7097	0.47789	1	0.950519
Temporal pole thickness	No	Brain_Cortex	GSTO2	10	106028631	106064703	0.423	rs6584608	3.74	rs156697	0.33886	-6.95	0.447	426	1	top1	0.34	7.9e-14	-0.447	0.6549	1	0.971835
Temporal pole thickness	No	Brain_Cortex	GSTP1	11	67351066	67354131	0.352	rs4930462	2.7	rs7941395	0.262609	-6.44	0.212	259	6	lasso	0.27	6.3e-11	-0.37095	0.710674	1	0.971835
Temporal pole thickness	No	Whole_Blood	GSTP1	11	67351066	67354131	0.0536	rs4930462	2.7	rs7941395	0.0154	-3.86	0.212	259	3	lasso	0.025	0.0015	-0.21166	0.83237	1	0.984786
Temporal pole thickness	No	Liver	GSTT1	22	24376212	24384680	0.725	rs179307	-3.05	rs5760176	0.433936	-8.24	-1.603	388	18	enet	0.52	3.6e-26	1.44288	0.149	1	0.840606
Temporal pole thickness	No	Brain_Cortex	GSTT1	22	24376212	24384680	0.9037	rs179307	-3.05	rs5760176	0.418981	-7.6	-1.603	388	30	lasso	0.56	2e-25	1.63286	0.102	1	0.782304
Temporal pole thickness	No	Whole_Blood	GSTT1	22	24376212	24384680	0.7548	rs179307	-3.05	rs5760176	0.390629	-12.06	-1.603	388	21	lasso	0.55	2.9e-66	1.6123	0.107	1	0.788208
Temporal pole thickness	No	Liver	GSTT2	22	24322339	24326106	0.714	rs179307	-3.05	rs2739338	0.442685	8.23	-1.445	402	12	lasso	0.45	2.1e-21	-1.45764	0.145	1	0.840606
Temporal pole thickness	No	Brain_Cortex	GSTT2	22	24322339	24326106	0.8098	rs179307	-3.05	rs2739338	0.348529	7	-1.445	402	33	enet	0.52	2.7e-23	-0.64245	0.521	1	0.958438
Temporal pole thickness	No	Liver	GSTT2B	22	24299601	24303373	0.66	rs179307	-3.05	rs2739338	0.38649	7.91	-1.445	407	27	enet	0.5	1.5e-24	-0.75864	0.448	1	0.94191
Temporal pole thickness	No	Brain_Cortex	GSTT2B	22	24299601	24303373	0.7095	rs179307	-3.05	rs1892714	0.465361	8	-0.007	407	13	lasso	0.57	4.3e-26	-0.25402	0.799	1	0.98328
Temporal pole thickness	No	Liver	GSTZ1	14	77787228	77797940	0.2043	rs1061638	2.85	rs2270421	0.146061	-5.37	-0.459	549	1	top1	0.15	7.1e-07	0.459	0.646234	1	0.976783
Temporal pole thickness	No	Brain_Cortex	GSTZ1	14	77787228	77797940	0.426	rs1061638	2.85	rs2193594	0.30469	6.46	-0.364	549	1	top1	0.3	2.4e-12	-0.364	0.71586	1	0.971835
Temporal pole thickness	No	Whole_Blood	GSTZ1	14	77787228	77797940	0.1503	rs1061638	2.85	rs2193594	0.02367	4.75	-0.364	549	549	blup	0.037	0.00013	0.10376	0.9174	1	0.988561
Temporal pole thickness	No	Whole_Blood	GTF2A2	15	59930261	59949737	0.175	rs12443328	2.95	rs3087328	0.121507	7.38	-0.848	520	4	lasso	0.14	5.8e-14	-1.20783	0.22711	1	0.876437
Temporal pole thickness	No	Liver	GTF2F1	19	6379580	6393992	0.269	rs17703895	-3.29	rs2247785	0.068823	-4.36	0.734	392	4	lasso	0.079	0.00027	-0.69117	0.489461	1	0.950519
Temporal pole thickness	No	Whole_Blood	GTF2F1	19	6379580	6393992	0.19	rs17703895	-3.29	rs6510895	0.033613	-4.4	0.731	392	1	top1	0.034	0.00024	-0.731	0.465	1	0.952074
Temporal pole thickness	No	Whole_Blood	GTF2F2	13	45694650	45858237	0.2531	rs9534136	2.69	rs7987863	0.168083	8.05	0.077	388	1	top1	0.17	1.4e-16	0.077	0.939	1	0.989241
Temporal pole thickness	No	Liver	GTF2H1	11	18343842	18388591	0.305	rs11024792	-2.6	rs4150661	0.19199	-5.52	-0.619	440	1	top1	0.19	9.9e-09	0.619	0.53592	1	0.950519
Temporal pole thickness	No	Brain_Cortex	GTF2H1	11	18343842	18388591	0.469	rs11024792	-2.6	rs4150622	0.211515	-6.14	-0.71	440	25	enet	0.24	8.6e-10	0.96711	0.333487	1	0.913541
Temporal pole thickness	No	Whole_Blood	GTF2H1	11	18343842	18388591	0.1186	rs11024792	-2.6	rs10832918	0.0686	-5.96	0.203	440	17	enet	0.069	1.9e-07	0.03314	0.97356	1	0.994062
Temporal pole thickness	No	Liver	GTF2H2	5	70330784	70363479	0.4986	NA	NA	NA	NA	NA	NA	52	0	top1	0.25	2.2e-11	NA	NA	NA	NA
Temporal pole thickness	No	Brain_Cortex	GTF2H2	5	70330784	70363479	0.4045	NA	NA	NA	NA	NA	NA	52	0	top1	0.13	1e-05	NA	NA	NA	NA
Temporal pole thickness	No	Whole_Blood	GTF2H2	5	70330784	70363479	0.4662	NA	NA	NA	NA	NA	NA	52	0	lasso	0.19	7.1e-19	NA	NA	NA	NA
Temporal pole thickness	No	Whole_Blood	GTF2H2C	5	68856035	68890550	0.0896	rs350112	-2.16	rs35107257	0.004242	4.12	1.223	149	15	enet	0.036	0.00015	1.3053	0.191801	1	0.860812
Temporal pole thickness	No	Liver	GTF2H5	6	158589384	158620376	0.248	rs2364967	2.47	rs1048397	0.127	-4.48	-0.956	530	1	top1	0.13	3.9e-06	0.956	0.33907	1	0.914528
Temporal pole thickness	No	Whole_Blood	GTF2H5	6	158589384	158620376	0.2207	rs2364967	2.47	rs1048397	0.0134	-4.74	-0.956	529	16	enet	0.083	9.9e-09	0.01084	0.991349	1	0.997218
Temporal pole thickness	No	Brain_Cortex	GTF2IP1	7	74602783	74653438	0.3297	NA	NA	NA	NA	NA	NA	11	0	enet	0.16	7.4e-07	NA	NA	NA	NA
Temporal pole thickness	No	Whole_Blood	GTF2IP1	7	74602783	74653438	0.1319	NA	NA	NA	NA	NA	NA	11	0	top1	0.083	1.1e-08	NA	NA	NA	NA
Temporal pole thickness	No	Brain_Cortex	GTF2IRD2	7	74210483	74267847	0.1759	rs13246861	-2.67	rs707395	0.040251	3.95	-1.9939	106	1	top1	0.04	0.011	-1.99394	0.0462	1	0.675519
Temporal pole thickness	No	Whole_Blood	GTF3A	13	27998681	28009775	0.1312	rs1231057	3.88	rs9581843	0.081389	-5.64	0.172	570	1	top1	0.081	1.5e-08	-0.172	0.863	1	0.986478
Temporal pole thickness	No	Whole_Blood	GTF3C3	2	197627756	197664449	0.0738	rs6434859	2.08	rs6434895	-0.00272	3.14	-0.518	396	396	blup	0.012	0.021	-0.9238	0.356	1	0.92112
Temporal pole thickness	No	Brain_Cortex	GTPBP10	7	89964537	90020769	0.2077	rs11532734	3.01	rs10279060	0.013114	-3.62	0.755	475	475	blup	0.086	0.00032	0.40733	0.6838	1	0.971835
Temporal pole thickness	No	Whole_Blood	GTPBP10	7	89964537	90020769	0.2216	rs11532734	3.01	rs11563848	0.058921	-6.43	-0.993	476	32	enet	0.15	1.4e-14	0.80492	0.42086	1	0.943475
Temporal pole thickness	No	Whole_Blood	GTPBP3	19	17445729	17453544	0.1676	rs2288464	-2.98	rs4808604	0.00946	3.9	-0.489	439	439	blup	0.042	4.6e-05	-0.0874	0.93	1	0.988615
Temporal pole thickness	No	Whole_Blood	GTPBP8	3	112710001	112733907	0.1384	rs2613958	-2.94	rs10934211	0.000276	-3.64	0.775	467	467	blup	0.032	0.00034	-0.9655	0.33431	1	0.90817
Temporal pole thickness	No	Liver	GTSF1	12	54849734	54867383	0.342	rs12303393	-3.08	rs9325158	0.21616	5.98	-1.001	412	1	top1	0.22	9.6e-10	-1.001	0.31683	1	0.90968
Temporal pole thickness	No	Liver	GUCA1B	6	42152139	42162654	0.581	rs7746290	2.8	rs9394889	0.255	-6.36	-0.727	414	22	enet	0.3	2.9e-13	0.8466	0.39722	1	0.934413
Temporal pole thickness	No	Brain_Cortex	GUCA1B	6	42152139	42162654	0.446	rs12214723	2.69	rs2180172	0.312462	-6.71	-0.535	412	1	top1	0.31	1.1e-12	0.535	0.59265	1	0.970213
Temporal pole thickness	No	Whole_Blood	GUCA1B	6	42152139	42162654	0.1095	rs7746290	2.8	rs1474867	0.0524	-5.27	0.135	414	1	top1	0.052	5.5e-06	-0.135	0.892612	1	0.988441
Temporal pole thickness	No	Brain_Cortex	GUCA1C	3	108626639	108672742	0.2567	rs2715718	3.45	rs7641406	0.163285	5.33	1.384	395	4	lasso	0.21	2.1e-08	1.2353	0.21672	1	0.865319
Temporal pole thickness	No	Liver	GUCA2B	1	42619092	42621495	0.1618	rs348139	-2.71	rs583077	0.055745	4.04	-1.452	355	17	enet	0.084	0.00017	-0.9198	0.3577	1	0.922966
Temporal pole thickness	No	Liver	GUCY1B2	13	51568647	51654998	0.541	rs593407	3.18	rs7336329	0.419	8.17	0.624	493	4	lasso	0.43	1.9e-20	0.6655	0.5058	1	0.950519
Temporal pole thickness	No	Liver	GUCY2EP	11	76405087	76418685	0.557	rs12279716	-3.17	rs1149603	0.135523	5.58	-0.36	481	10	lasso	0.18	3.7e-08	0.45063	0.65225	1	0.976783
Temporal pole thickness	No	Liver	GUF1	4	44680574	44702943	0.4526	rs7674464	-2.29	rs6828324	0.024919	4.93	0.006	373	373	blup	0.13	2.5e-06	0.715	0.4746	1	0.950486
Temporal pole thickness	No	Brain_Cortex	GUF1	4	44680574	44702943	0.4099	rs7674464	-2.29	rs12499960	0.3267	-6.8	0.42	373	1	top1	0.33	2.7e-13	-0.42	0.67449	1	0.971835
Temporal pole thickness	No	Whole_Blood	GUF1	4	44680574	44702943	0.3401	rs7674464	-2.29	rs6831166	0.139	-7.84	0.563	373	8	lasso	0.21	2.9e-20	-0.10885	0.91332	1	0.988561
Temporal pole thickness	No	Liver	GULOP	8	27417791	27446590	0.2141	rs939711	2.66	rs2741354	-0.004838	-3.37	0.652	626	626	blup	0.049	0.0036	-0.6337	0.5262	1	0.950519
Temporal pole thickness	No	Whole_Blood	GUSB	7	65425671	65447301	0.2764	rs6968534	2.74	rs313813	0.130133	7.73	0.6	181	181	blup	0.16	1.5e-15	0.89232	0.37222	1	0.928653
Temporal pole thickness	No	Liver	GUSBP1	5	21341942	21589481	0.2516	rs17839335	-2.31	rs10063110	0.026868	4.09	-0.615	261	261	blup	0.069	0.00063	0.13295	0.8942	1	0.996983
Temporal pole thickness	No	Brain_Cortex	GUSBP1	5	21341942	21589481	0.4768	rs17839335	-2.31	rs6884724	0.082951	4.79	-0.785	261	261	blup	0.23	2.4e-09	0.70735	0.47935	1	0.949119
Temporal pole thickness	No	Brain_Cortex	GUSBP3	5	68790040	69006341	0.4666	rs28529133	1.56	rs28431145	-0.006084	3.49	0.514	98	8	lasso	0.075	0.00074	0.1096	0.91273	1	0.988163
Temporal pole thickness	No	Whole_Blood	GUSBP3	5	68790040	69006341	0.4021	rs28529133	1.56	rs28431145	0.173833	8.04	0.514	99	25	enet	0.2	2.9e-19	0.9065	0.364672	1	0.926624
Temporal pole thickness	No	Brain_Cortex	GUSBP4	6	58246051	58256569	0.25	rs6459323	-2.02	rs1891828	0.175298	-5.68	-0.812	153	9	enet	0.19	6.2e-08	0.6147	0.538733	1	0.965388
Temporal pole thickness	No	Liver	GUSBP5	4	144480625	144570458	0.3254	rs10155329	-2.61	rs11100790	-0.006337	-3.3	0.428	258	258	blup	0.054	0.0023	0.6808	0.496	1	0.950519
Temporal pole thickness	No	Brain_Cortex	GUSBP5	4	144480625	144570458	0.4442	rs10155329	-2.61	rs13149438	0.06964	4.47	0.441	258	258	blup	0.12	2.3e-05	0.44165	0.65874	1	0.971835
Temporal pole thickness	No	Whole_Blood	GUSBP5	4	144480625	144570458	0.1965	rs10155329	-2.61	rs12500603	0.0357	-5.06	0.388	258	16	enet	0.069	1.7e-07	0.47625	0.6339	1	0.971924
Temporal pole thickness	No	Whole_Blood	GVINP1	11	6734767	6767670	0.1107	rs11041270	-2.81	rs17262495	0.0482	5	-0.294	629	1	top1	0.048	1.3e-05	-0.294	0.76876	1	0.984216
Temporal pole thickness	No	Whole_Blood	GVQW1	9	32567125	32568619	0.1005	rs4879653	3.44	rs7855688	0.033184	-4.67	1.256	515	1	top1	0.033	0.00026	-1.256	0.209116	1	0.876437
Temporal pole thickness	No	Brain_Cortex	GXYLT2	3	72937224	73026077	0.2485	rs9835654	3.07	rs1052278	0.206271	-5.85	-0.56	445	1	top1	0.21	1.9e-08	0.56	0.57548	1	0.969836
Temporal pole thickness	No	Whole_Blood	GYG1	3	148709128	148745419	0.1361	rs6803324	-3.4	rs2290725	0.039216	-5.08	0.393	545	8	enet	0.041	5.4e-05	-0.3957	0.69236	1	0.979144
Temporal pole thickness	No	Liver	GYLTL1B	11	45943172	45950647	0.371	rs4319486	-2.74	rs10838529	0.033832	-4.06	-1.079	359	9	lasso	0.078	0.00029	1.2559	0.20915	1	0.855752
Temporal pole thickness	No	Whole_Blood	GYPB	4	144917257	144940492	0.1222	rs12510585	-2.21	rs9799404	0.041	-4.85	-0.508	260	6	enet	0.067	3e-07	0.47078	0.6378	1	0.971924
Temporal pole thickness	No	Liver	GYPE	4	144792020	144826716	0.1131	rs2666350	-2.35	rs10027246	-0.003867	3.58	-0.076	258	18	enet	0.037	0.01	0.6984	0.4849	1	0.950519
Temporal pole thickness	No	Whole_Blood	GYPE	4	144792020	144826716	0.0987	rs2666350	-2.35	rs10857415	0.0797	6.48	0.14	258	1	top1	0.08	2.1e-08	0.14	0.88866	1	0.988441
Temporal pole thickness	No	Whole_Blood	GYS1	19	49471382	49496567	0.1745	rs12981274	-2.6	rs2287754	0.114486	6.89	-0.549	425	1	top1	0.11	1.6e-11	-0.549	0.583	1	0.962257
Temporal pole thickness	No	Liver	H1F0	22	38201114	38203442	0.177	rs4239889	-5.62	rs139873	0.00626	-3.81	1.402	414	414	blup	0.012	0.098	-3.48881	0.000485	1	0.105021
Temporal pole thickness	No	Whole_Blood	H1F0	22	38201114	38203442	0.3001	rs4239889	-5.62	rs5756825	0.25404	9.75	-4.628	414	1	top1	0.25	2.5e-25	-4.628	3.69e-06	0.0214241	0.0107121
Temporal pole thickness	No	Brain_Cortex	H1FNT	12	48722763	48724062	0.2746	rs931570	-3.06	rs2732480	0.153	-5.4	0.356	483	3	lasso	0.16	9.4e-07	-0.21762	0.82773	1	0.98328
Temporal pole thickness	No	Liver	H2AFJ	12	14927270	14930936	0.349	rs4764112	3.12	rs11837353	0.18699	5.82	1.485	371	1	top1	0.19	1.6e-08	1.485	0.13754	1	0.840606
Temporal pole thickness	No	Whole_Blood	H2AFV	7	44866390	44887682	0.109	rs2289057	-2.23	rs1050338	0.049562	5.37	-1.82	432	3	lasso	0.051	6.7e-06	-1.73114	0.08343	1	0.762287
Temporal pole thickness	No	Liver	H2AFZ	4	100869245	100871545	0.1705	rs1426738	2.61	rs3775500	-0.005597	-3.26	1.95	419	419	blup	0.018	0.057	-0.6777	0.498	1	0.950519
Temporal pole thickness	No	Liver	H3F3A	1	226249578	226259702	0.5204	rs6688819	2.87	rs6700189	0.433132	8.14	0.316	387	6	lasso	0.45	2.9e-21	0.4598	0.64563	1	0.976783
Temporal pole thickness	No	Brain_Cortex	H3F3A	1	226249578	226259702	0.449	rs6688819	2.87	rs3768543	0.278	6.64	0.303	386	5	lasso	0.28	1.9e-11	0.2817	0.778187	1	0.980014
Temporal pole thickness	No	Whole_Blood	H3F3A	1	226249578	226259702	0.2628	rs6688819	2.87	rs6700189	0.171	8.38	0.316	387	1	top1	0.17	7.6e-17	0.3157	0.75221	1	0.981076
Temporal pole thickness	No	Whole_Blood	H3F3C	12	31944123	31945175	0.1488	rs4931536	3.17	rs11051659	0.055691	5.3	0.68	500	1	top1	0.056	2.8e-06	0.68	0.4965	1	0.952074
Temporal pole thickness	No	Whole_Blood	H6PD	1	9294834	9331396	0.2084	rs1294014	-3.17	rs732950	0.108	-6.64	-0.8	433	1	top1	0.11	6.2e-11	0.8	0.42371	1	0.943475
Temporal pole thickness	No	Whole_Blood	HAAO	2	42994229	43019732	0.1329	rs10185673	3.03	rs1371404	0.0262	5.56	0.152	455	12	lasso	0.067	2.9e-07	0.3829	0.702	1	0.980315
Temporal pole thickness	No	Brain_Cortex	HACE1	6	105175968	105307794	0.341	rs1190023	2.67	rs6922441	0.243921	-5.83	1.16	372	1	top1	0.24	6.9e-10	-1.16	0.246049	1	0.886143
Temporal pole thickness	No	Brain_Cortex	HAGH	16	1845621	1876967	0.4242	rs2575369	-3.92	rs10500323	0.21535	6.04	-0.942	474	1	top1	0.22	8.6e-09	-0.942	0.346193	1	0.91769
Temporal pole thickness	No	Whole_Blood	HAGH	16	1845621	1876967	0.0967	rs2575369	-3.92	rs2575372	0.023711	4.17	-1.743	476	1	top1	0.024	0.0018	-1.743	0.0813	1	0.75692
Temporal pole thickness	No	Whole_Blood	HAGHL	16	776936	785525	0.3338	rs2071952	-3.35	rs12448432	0.161207	8.01	-2.719	478	11	enet	0.17	4e-17	-2.98461	0.00284	1	0.329781
Temporal pole thickness	No	Whole_Blood	HAL	12	96366440	96390143	0.1368	rs11108126	-2.64	rs17025122	0.002532	-3.73	0.168	556	1	top1	0.0025	0.17	-0.168	0.86658	1	0.986478
Temporal pole thickness	No	Brain_Cortex	HAPLN3	15	89420519	89438857	0.415	rs2271715	-2.42	rs16942443	0.097285	-4.62	0.029	449	9	lasso	0.12	2.5e-05	0.5504	0.5821	1	0.969836
Temporal pole thickness	No	Brain_Cortex	HAR1A	20	61733672	61735738	0.723	rs12626156	2.99	rs6062412	0.113127	-5.2	0.094	515	515	blup	0.26	1.7e-10	0.1348	0.89275	1	0.986672
Temporal pole thickness	No	Whole_Blood	HAR1A	20	61733672	61735738	0.1617	rs12626156	2.99	rs13042839	0.009183	-4.97	0.475	515	21	enet	0.073	9.2e-08	-1.8396	0.06582	1	0.716981
Temporal pole thickness	No	Whole_Blood	HAS1	19	52216365	52227247	0.2059	rs12976697	3.05	rs2167418	0.142228	7.45	0.934	614	1	top1	0.14	4.2e-14	0.934	0.35	1	0.917841
Temporal pole thickness	No	Whole_Blood	HAT1	2	172778958	172848599	0.1207	rs17726121	-3.2	rs6433319	0.0928	-6.35	0.84	437	10	enet	0.099	4e-10	-1.4569	0.145	1	0.817557
Temporal pole thickness	No	Brain_Cortex	HAUS2	15	42841008	42861759	0.1	rs9920910	3.89	rs3759792	0.121302	-4.34	1.029	333	1	top1	0.12	2.1e-05	-1.029	0.3035	1	0.906397
Temporal pole thickness	No	Liver	HAUS4	14	23415437	23426370	0.3123	rs4982671	2.59	rs1043675	0.164999	5.91	1.259	572	7	lasso	0.18	2.2e-08	1.2536	0.209993	1	0.856711
Temporal pole thickness	No	Brain_Cortex	HAUS4	14	23415437	23426370	0.515	rs4982671	2.59	rs4536383	0.254121	6.13	1.202	571	1	top1	0.25	2.8e-10	1.202	0.22936	1	0.880454
Temporal pole thickness	No	Whole_Blood	HAUS4	14	23415437	23426370	0.5252	rs4982671	2.59	rs4981454	0.142426	-8.65	0.654	572	38	enet	0.33	2.2e-34	-0.42581	0.6702	1	0.977193
Temporal pole thickness	No	Whole_Blood	HAUS8	19	17160539	17186435	0.0976	rs2288464	-2.98	rs7254154	0.055419	-5.29	-0.319	413	4	lasso	0.067	3e-07	0.25436	0.799	1	0.984786
Temporal pole thickness	No	Whole_Blood	HAVCR1	5	156456424	156486130	0.0998	rs4704857	2.65	rs415392	0.094492	-6	-1.673	471	1	top1	0.094	1e-09	1.673	0.094327	1	0.768705
Temporal pole thickness	No	Whole_Blood	HAVCR2	5	156512843	156536725	0.0893	rs4704857	2.65	rs3087616	0.016424	4.14	-1.727	475	28	enet	0.03	0.00054	-0.541	0.588528	1	0.962939
Temporal pole thickness	No	Whole_Blood	HBG1	11	5269313	5271122	0.0873	rs11033879	4.02	rs7939275	0.00687	-4.05	1.111	930	930	blup	0.016	0.0082	-0.1479	0.88242	1	0.988441
Temporal pole thickness	No	Whole_Blood	HBG2	11	5274420	5667019	0.2544	rs9667878	2.83	rs2855039	0.135	7.63	0.988	843	15	enet	0.17	7.2e-17	1.05022	0.29362	1	0.904867
Temporal pole thickness	No	Liver	HBS1L	6	135281516	135424194	0.465	rs4646880	-2.63	rs1547247	0.121	-5	0.004	356	356	blup	0.18	3e-08	0.23561	0.81374	1	0.996143
Temporal pole thickness	No	Brain_Cortex	HBS1L	6	135281516	135424194	0.137	rs4646880	-2.63	rs6923827	0.023971	-3.74	-0.172	357	1	top1	0.024	0.04	0.172	0.863438	1	0.984196
Temporal pole thickness	No	Whole_Blood	HBS1L	6	135281516	135424194	0.1101	rs4646880	-2.63	rs13199205	0.0423	-5.15	-0.214	357	13	enet	0.045	2.6e-05	0.16857	0.866135	1	0.986478
Temporal pole thickness	No	Whole_Blood	HBZ	16	202686	204502	0.5846	rs2238368	-2.95	rs2461286	0.299825	10.62	0.621	280	7	lasso	0.31	5.6e-32	0.23864	0.811	1	0.984786
Temporal pole thickness	No	Whole_Blood	HCAR1	12	123105156	123215390	0.1533	rs3825097	-2.41	rs10847456	0.1091	6.55	1.174	302	1	top1	0.11	4.9e-11	1.174	0.2404	1	0.876437
Temporal pole thickness	No	Brain_Cortex	HCCAT3	19	52452387	52484620	0.579	rs3829646	2.69	rs11879040	0.333603	6.94	-1.72	625	1	top1	0.33	1.3e-13	-1.72	0.085432	1	0.767861
Temporal pole thickness	No	Whole_Blood	HCFC1R1	16	3072621	3074031	0.0722	rs224176	-2.74	rs4786361	0.018629	-4.38	-2.371	360	6	lasso	0.024	0.0016	2.90081	0.00372	1	0.385684
Temporal pole thickness	No	Brain_Cortex	HCG22	6	31021227	31027667	0.218	NA	NA	NA	NA	NA	NA	144	0	lasso	0.072	0.00097	NA	NA	NA	NA
Temporal pole thickness	No	Brain_Cortex	HCG24	6	33112560	33115544	0.452	NA	NA	NA	NA	NA	NA	346	0	lasso	0.12	1.8e-05	NA	NA	NA	NA
Temporal pole thickness	No	Liver	HCG27	6	31165915	31171745	0.395	NA	NA	NA	NA	NA	NA	175	0	blup	0.23	2.7e-10	NA	NA	NA	NA
Temporal pole thickness	No	Whole_Blood	HCG27	6	31165915	31171745	0.3678	NA	NA	NA	NA	NA	NA	176	0	blup	0.21	2.4e-20	NA	NA	NA	NA
Temporal pole thickness	No	Whole_Blood	HCLS1	3	121350246	121379774	0.1954	rs11721321	3	rs6767409	0.052625	-5.49	1.613	338	5	lasso	0.082	1.3e-08	-1.5084	0.13145	1	0.804785
Temporal pole thickness	No	Liver	HDAC10	22	50683612	50688288	0.243	rs8142033	-3.1	rs1555048	0.225707	6.2	-0.366	398	3	enet	0.23	1.8e-10	-0.6763	0.499	1	0.950519
Temporal pole thickness	No	Whole_Blood	HDAC10	22	50683612	50688288	0.332	rs8142033	-3.1	rs7290465	0.250922	9.68	-1.007	398	19	enet	0.27	8e-27	-0.6852	0.493	1	0.952074
Temporal pole thickness	No	Brain_Cortex	HDAC11	3	13521554	13547916	0.3475	rs9880348	-2.58	rs2675231	0.131172	5.23	-1.587	547	1	top1	0.13	9.4e-06	-1.587	0.11251	1	0.793615
Temporal pole thickness	No	Brain_Cortex	HDDC2	6	125542991	125623282	0.383	rs514483	2.93	rs2243390	0.19293	-5.79	-0.674	423	1	top1	0.19	5.9e-08	0.674	0.500311	1	0.957376
Temporal pole thickness	No	Whole_Blood	HDDC2	6	125542991	125623282	0.4274	rs514483	2.93	rs1040803	0.227	-9.18	1.33	423	45	enet	0.31	1.3e-31	-1.51201	0.13053	1	0.803153
Temporal pole thickness	No	Liver	HDGFRP2	19	4472284	4502203	0.185	rs8101903	-2.7	rs2288930	0.064661	5.04	-0.86	393	18	enet	0.12	7.1e-06	-0.34071	0.73332	1	0.991602
Temporal pole thickness	No	Whole_Blood	HDGFRP3	15	83784320	83876770	0.0776	rs2732153	2.03	rs13329195	0.025032	4.28	1.202	352	1	top1	0.025	0.0014	1.202	0.22936	1	0.876437
Temporal pole thickness	No	Whole_Blood	HDHD3	9	116135699	116139279	0.5695	rs9792498	-3.1	rs3747815	0.208915	-9.45	-0.31	587	45	enet	0.29	7.5e-29	-0.1127	0.91023	1	0.988561
Temporal pole thickness	No	Whole_Blood	HDLBP	2	242166679	242256476	0.0632	rs7568928	1.96	rs11675957	0.0246	-4.28	0.34	377	1	top1	0.025	0.0015	-0.34	0.734	1	0.981076
Temporal pole thickness	No	Liver	HEATR2	7	766615	829190	0.5218	rs9719226	-2.54	rs4495324	0.314704	7.01	0.394	293	1	top1	0.31	3.4e-14	0.394	0.69358	1	0.98046
Temporal pole thickness	No	Whole_Blood	HEATR2	7	766615	829190	0.1461	rs9719226	-2.54	rs4720951	0.090152	6.07	0.472	294	1	top1	0.09	2.5e-09	0.472	0.63693	1	0.971924
Temporal pole thickness	No	Liver	HEATR3	16	50099852	50140298	0.1784	rs2080353	-3.46	rs7186889	0.162	-5.22	0.317	376	1	top1	0.16	1.6e-07	-0.317	0.751244	1	0.991602
Temporal pole thickness	No	Brain_Cortex	HEATR3	16	50099852	50140298	0.6924	rs2080353	-3.46	rs8051216	0.539589	-8.55	0.452	376	1	top1	0.54	2.2e-24	-0.452	0.651269	1	0.971835
Temporal pole thickness	No	Whole_Blood	HEATR3	16	50099852	50140298	0.358	rs2080353	-3.46	rs8051216	0.281476	-10.39	0.452	376	19	enet	0.3	2e-30	-0.87446	0.382	1	0.933991
Temporal pole thickness	No	Liver	HEATR4	14	73945189	74025651	0.3969	rs2806047	3.12	rs8018967	0.133739	-4.8	0.63	363	1	top1	0.13	2.1e-06	-0.63	0.528695	1	0.950519
Temporal pole thickness	No	Liver	HEATR6	17	58120555	58156292	0.4063	rs3744375	-2.19	rs2087840	0.179876	5.42	-1.749	226	1	top1	0.18	3.1e-08	-1.749	0.080291	1	0.788297
Temporal pole thickness	No	Whole_Blood	HEATR6	17	58120555	58156292	0.4418	rs3744375	-2.19	rs8066241	0.252	9.67	-1.681	226	35	enet	0.29	8.7e-29	-2.56875	0.010207	1	0.485753
Temporal pole thickness	No	Liver	HEBP1	12	13127798	13153118	0.388	rs2417278	-4.29	rs6488578	0.0808	5.28	1.317	608	9	lasso	0.12	5.4e-06	0.8502	0.39523	1	0.934413
Temporal pole thickness	No	Whole_Blood	HEBP1	12	13127798	13153118	0.1647	rs2417278	-4.29	rs3782567	0.124396	-6.84	0.228	608	1	top1	0.12	1.9e-12	-0.228	0.81965	1	0.984786
Temporal pole thickness	No	Brain_Cortex	HEBP2	6	138724698	138743179	0.253	rs6570234	-3.05	rs9495070	0.011461	-3.83	0.27	462	8	lasso	0.03	0.024	-0.5897	0.555416	1	0.967579
Temporal pole thickness	No	Whole_Blood	HEBP2	6	138724698	138743179	0.2444	rs6570234	-3.05	rs9495076	0.117	-6.98	0.489	462	5	lasso	0.12	4e-12	-0.35241	0.724534	1	0.981076
Temporal pole thickness	No	Whole_Blood	HECTD1	14	31569318	31677010	0.0807	rs12886419	-2.87	rs11624945	0.008215	4.09	0.173	315	1	top1	0.0082	0.045	0.173	0.8627	1	0.986478
Temporal pole thickness	No	Whole_Blood	HECW2	2	197059094	197458416	0.1054	rs6434859	2.08	rs3748873	0.0209	4.06	0.188	400	26	enet	0.032	0.00032	1.6172	0.106	1	0.788208
Temporal pole thickness	No	Whole_Blood	HELLS	10	96305547	96373662	0.0665	rs4394764	1.79	rs3740358	0.055704	4.83	-0.043	351	1	top1	0.056	2.8e-06	-0.043	0.965702	1	0.993375
Temporal pole thickness	No	Whole_Blood	HELZ	17	65066554	65242105	0.1178	rs2159210	-3.81	rs16960615	-0.00175	3.3	2.777	451	47	enet	0.01	0.029	2.40497	0.016174	1	0.570232
Temporal pole thickness	No	Brain_Cortex	HEMK1	3	50606583	50622366	0.2953	rs1076872	2.99	rs4511931	0.103833	-4.82	0.495	317	29	enet	0.18	2e-07	-0.8461	0.39751	1	0.930674
Temporal pole thickness	No	Whole_Blood	HEMK1	3	50606583	50622366	0.191	rs1076872	2.99	rs7637429	0.023313	-4.33	-0.832	317	1	top1	0.023	0.0019	0.832	0.40541	1	0.939853
Temporal pole thickness	No	Liver	HEPACAM	11	124789089	124806308	0.276	rs11220068	-2.95	rs10893305	0.122884	4.5	-0.466	505	7	lasso	0.14	1.2e-06	-0.66564	0.50564	1	0.950519
Temporal pole thickness	No	Whole_Blood	HERC1	15	63900817	64126141	0.0788	rs9920237	-3.99	rs7173437	0.0629	-5.08	-1.329	346	1	top1	0.063	6.6e-07	1.329	0.18385	1	0.853824
Temporal pole thickness	No	Whole_Blood	HERC2	15	28356186	28567298	0.4159	rs11852452	3.94	rs16950927	0.257155	10.87	-0.236	176	6	lasso	0.32	1.6e-32	-0.33896	0.73464	1	0.981076
Temporal pole thickness	No	Liver	HERC2P9	15	28835335	28930410	0.3177	rs4624139	1.85	rs17680945	-0.00665	-2.82	-0.396	115	20	enet	-0.00057	0.34	0.74644	0.4554	1	0.943999
Temporal pole thickness	No	Liver	HERPUD2	7	35672269	35734745	0.283	rs7793728	3.5	rs10239503	0.232636	6.12	0.592	543	1	top1	0.23	1.9e-10	0.592	0.55385	1	0.957045
Temporal pole thickness	No	Whole_Blood	HERPUD2	7	35672269	35734745	0.1289	rs7793728	3.5	rs10244304	0.094504	6.26	1.094	543	1	top1	0.095	1e-09	1.094	0.27395	1	0.888509
Temporal pole thickness	No	Whole_Blood	HES4	1	934342	935552	0.1712	rs11260562	-2.87	rs3934834	0.0372	5.13	0.113	190	3	lasso	0.095	9.2e-10	-0.0517	0.95877	1	0.992947
Temporal pole thickness	No	Brain_Cortex	HEXB	5	73935848	74018472	0.4082	rs16871933	2.3	rs820884	0.036517	4.08	0.463	539	539	blup	0.11	3.7e-05	-0.5396	0.58947	1	0.969836
Temporal pole thickness	No	Whole_Blood	HEXB	5	73935848	74018472	0.2443	rs16871933	2.3	rs16872141	0.112976	7.23	1.96	539	25	enet	0.17	5.8e-17	1.8266	0.067755	1	0.717857
Temporal pole thickness	No	Liver	HEXDC	17	80376194	80400464	0.2014	rs9916019	2.68	rs1141463	0.122622	5.65	-1.664	368	3	lasso	0.14	9.8e-07	-1.85481	0.063623	1	0.756724
Temporal pole thickness	No	Brain_Cortex	HEXDC	17	80376194	80400464	0.3051	rs9916019	2.68	rs4074069	0.239636	6.1	-1.671	367	21	enet	0.27	6.3e-11	-1.9339	0.053128	1	0.709912
Temporal pole thickness	No	Whole_Blood	HEXDC	17	80376194	80400464	0.3642	rs9916019	2.68	rs1141463	0.261	10.35	-1.664	368	6	lasso	0.29	1.6e-29	-1.91688	0.055254	1	0.704288
Temporal pole thickness	No	Whole_Blood	HEY1	8	80676245	80680098	0.1438	rs7838496	-2.65	rs2457398	0.080029	5.8	-1.18	391	3	lasso	0.083	1e-08	-1.1947	0.2322	1	0.876437
Temporal pole thickness	No	Brain_Cortex	HEY2	6	126068810	126082415	0.206	rs17053047	2.45	rs1739384	0.025221	4.14	-0.649	337	337	blup	0.058	0.0028	0.884	0.376682	1	0.9242
Temporal pole thickness	No	Brain_Cortex	HFM1	1	91726323	91870426	0.2729	rs10874743	2.75	rs282057	0.105	4.58	1.47	526	7	lasso	0.15	1.6e-06	1.383	0.166663	1	0.846493
Temporal pole thickness	No	Brain_Cortex	HGFAC	4	3443614	3451211	0.547	rs28366830	-2.84	rs4690098	0.10499	5.15	0.975	358	358	blup	0.21	1.2e-08	0.99795	0.3183	1	0.908365
Temporal pole thickness	No	Liver	HGSNAT	8	42995556	43057998	0.1227	rs6474474	-3.24	rs6999489	0.05058	3.61	1.104	190	1	top1	0.051	0.0031	1.104	0.2696	1	0.893924
Temporal pole thickness	No	Brain_Cortex	HHAT	1	210501596	210849638	0.3519	rs926579	2.8	rs910033	0.145	5.68	0.481	544	5	lasso	0.19	9.2e-08	1.0958	0.273164	1	0.897898
Temporal pole thickness	No	Liver	HHATL	3	42734569	42744319	0.2235	rs4383487	-3.13	rs6768356	-0.006561	3.34	1.412	466	466	blup	0.011	0.1	0.44623	0.655428	1	0.976783
Temporal pole thickness	No	Brain_Cortex	HHATL	3	42734569	42744319	0.2745	rs4383487	-3.13	rs7639483	0.057876	-4.38	0.172	467	1	top1	0.058	0.0029	-0.172	0.86344	1	0.984196
Temporal pole thickness	No	Whole_Blood	HHATL-AS1	3	42745641	42748154	0.0955	rs4383487	-3.13	rs13090185	0.022286	3.89	0.326	466	1	top1	0.022	0.0024	0.326	0.74442	1	0.981076
Temporal pole thickness	No	Brain_Cortex	HHIP-AS1	4	145564074	145582509	0.1671	rs11729636	2.72	rs7377575	0.07226	3.87	-1.629	252	1	top1	0.072	0.00095	-1.629	0.10331	1	0.782304
Temporal pole thickness	No	Liver	HHLA3	1	70820488	70851022	0.4154	rs7533067	2.06	rs9804151	0.210155	-5.73	-0.68	413	1	top1	0.21	1.7e-09	0.68	0.4965	1	0.950519
Temporal pole thickness	No	Brain_Cortex	HHLA3	1	70820488	70851022	0.5564	rs7533067	2.06	rs7536099	0.332	-6.76	0.062	413	5	lasso	0.36	7.4e-15	0.4932	0.621843	1	0.971835
Temporal pole thickness	No	Whole_Blood	HHLA3	1	70820488	70851022	0.1601	rs7533067	2.06	rs10493473	0.0251	-4.97	-0.662	413	21	enet	0.088	3.7e-09	1.4819	0.13837	1	0.815428
Temporal pole thickness	No	Brain_Cortex	HIATL1	9	97136833	97223324	0.1214	rs10992973	-2.98	rs9409512	0.0189	-4.05	-0.737	408	408	blup	0.048	0.0059	0.9738	0.33015	1	0.913541
Temporal pole thickness	No	Whole_Blood	HIATL1	9	97136833	97223324	0.6077	rs10992973	-2.98	rs10821352	0.350843	11.58	-0.908	408	21	enet	0.42	2.2e-45	-1.2181	0.223199	1	0.876437
Temporal pole thickness	No	Liver	HIBADH	7	27565061	27702614	0.2008	rs6946448	-2.74	rs10214930	0.040056	4.36	0.979	487	24	enet	0.076	0.00036	0.82644	0.40855	1	0.934413
Temporal pole thickness	No	Liver	HIBCH	2	191054461	191184771	0.4943	rs6745652	-3.23	rs291429	0.374741	-7.86	-1.735	340	1	top1	0.37	3.2e-17	1.735	0.08274	1	0.797648
Temporal pole thickness	No	Brain_Cortex	HIBCH	2	191054461	191184771	0.558	rs6745652	-3.23	rs291472	0.324291	-6.73	-1.665	341	22	enet	0.33	1.8e-13	1.09194	0.274859	1	0.897898
Temporal pole thickness	No	Whole_Blood	HIBCH	2	191054461	191184771	0.1684	rs6745652	-3.23	rs291460	0.0846	-6.38	-1.625	341	21	enet	0.1	1.4e-10	0.4098	0.682	1	0.979144
Temporal pole thickness	No	Whole_Blood	HIF1AN	10	102288829	102319755	0.2922	rs2489012	-2.64	rs10883511	0.303609	-11.09	-1.17	434	1	top1	0.3	7.9e-31	1.17	0.242001	1	0.876437
Temporal pole thickness	No	Brain_Cortex	HIGD1A	3	42825790	42846023	0.3261	rs4383487	-3.13	rs6865	0.190586	-5.9	-0.019	443	1	top1	0.19	7.2e-08	0.019	0.98484	1	0.996358
Temporal pole thickness	No	Whole_Blood	HIGD2A	5	175816332	175816772	0.3797	rs12520273	2.91	rs13167355	0.270884	-10.18	-1.249	312	1	top1	0.27	3.7e-27	1.249	0.211665	1	0.876437
Temporal pole thickness	No	Whole_Blood	HINFP	11	118992297	119006752	0.1043	rs11217241	3.15	rs649870	0.0464	-4.68	-0.86	380	1	top1	0.046	1.8e-05	0.86	0.38979	1	0.933991
Temporal pole thickness	No	Whole_Blood	HINT1	5	130494720	130507428	0.0945	rs17165932	-3.35	rs17165675	0.030866	-4.48	0.15	263	1	top1	0.031	0.00042	-0.15	0.880765	1	0.988441
Temporal pole thickness	No	Whole_Blood	HIP1	7	75162621	75368280	0.3358	rs11762941	-3.61	rs1179620	0.212295	-9.37	0.31	267	28	enet	0.26	2e-25	0.32356	0.74627	1	0.981076
Temporal pole thickness	No	Whole_Blood	HIPK2	7	139246316	139477577	0.1126	rs6961627	2.61	rs12667080	0.011421	-4.85	0.68	438	2	lasso	0.025	0.0014	-0.53094	0.59546	1	0.963802
Temporal pole thickness	No	Brain_Cortex	HIST2H2BA	1	120906028	120915073	0.1816	rs4659248	-2.34	rs2319969	0.0763	-4.42	-0.27	78	2	lasso	0.11	3.8e-05	0.0794	0.936753	1	0.991574
Temporal pole thickness	No	Whole_Blood	HK2	2	75061115	75120486	0.0802	rs7588326	-2.6	rs1565064	-0.00263	3.82	-0.74	429	429	blup	0.02	0.004	0.8859	0.376	1	0.931221
Temporal pole thickness	No	Liver	HKDC1	10	70980059	71027315	0.453	rs4746846	-4.42	rs5030937	0.185	5.5	-1.826	555	8	lasso	0.19	1e-08	-1.86126	0.06271	1	0.756724
Temporal pole thickness	No	Whole_Blood	HKDC1	10	70980059	71027315	0.2383	rs4746846	-4.42	rs1983127	0.1091	6.47	-2.159	555	5	lasso	0.13	1.1e-12	-1.89787	0.057713	1	0.704288
Temporal pole thickness	No	Whole_Blood	HKR1	19	37803739	37860267	0.2058	rs11672440	3.11	rs862234	0.118268	-6.8	0.57	281	4	lasso	0.12	4.4e-12	-0.42714	0.669	1	0.977193
Temporal pole thickness	No	Liver	HLA-B	6	31321649	31324219	0.187	NA	NA	NA	NA	NA	NA	217	0	top1	0.011	0.11	NA	NA	NA	NA
Temporal pole thickness	No	Liver	HLA-C	6	31236526	31239882	0.739	NA	NA	NA	NA	NA	NA	206	0	enet	0.49	9.9e-24	NA	NA	NA	NA
Temporal pole thickness	No	Brain_Cortex	HLA-C	6	31236526	31239882	0.525	NA	NA	NA	NA	NA	NA	206	0	lasso	0.38	1.6e-15	NA	NA	NA	NA
Temporal pole thickness	No	Whole_Blood	HLA-C	6	31236526	31239882	0.6197	NA	NA	NA	NA	NA	NA	208	0	blup	0.38	3e-40	NA	NA	NA	NA
Temporal pole thickness	No	Liver	HLA-DMA	6	32916390	32936871	0.447	NA	NA	NA	NA	NA	NA	280	0	top1	0.23	1.7e-10	NA	NA	NA	NA
Temporal pole thickness	No	Brain_Cortex	HLA-DMA	6	32916390	32936871	0.462	NA	NA	NA	NA	NA	NA	280	0	top1	0.15	1.6e-06	NA	NA	NA	NA
Temporal pole thickness	No	Whole_Blood	HLA-DOA	6	32971955	32977389	0.162	NA	NA	NA	NA	NA	NA	287	0	lasso	0.11	5.6e-11	NA	NA	NA	NA
Temporal pole thickness	No	Liver	HLA-DOB	6	32780540	32784825	0.385	NA	NA	NA	NA	NA	NA	266	0	lasso	0.3	2.9e-13	NA	NA	NA	NA
Temporal pole thickness	No	Brain_Cortex	HLA-DOB	6	32780540	32784825	0.736	NA	NA	NA	NA	NA	NA	266	0	enet	0.74	1.8e-40	NA	NA	NA	NA
Temporal pole thickness	No	Whole_Blood	HLA-DOB	6	32780540	32784825	0.6712	NA	NA	NA	NA	NA	NA	266	0	enet	0.49	1.9e-55	NA	NA	NA	NA
Temporal pole thickness	No	Whole_Blood	HLA-DPA1	6	33032346	33041549	0.1232	NA	NA	NA	NA	NA	NA	315	0	blup	0.027	0.00089	NA	NA	NA	NA
Temporal pole thickness	No	Whole_Blood	HLA-DPB1	6	33043703	33054978	0.1646	NA	NA	NA	NA	NA	NA	322	0	enet	0.061	9.4e-07	NA	NA	NA	NA
Temporal pole thickness	No	Brain_Cortex	HLA-DPB2	6	33080228	33102442	0.59	NA	NA	NA	NA	NA	NA	338	0	enet	0.27	7.6e-11	NA	NA	NA	NA
Temporal pole thickness	No	Whole_Blood	HLA-DPB2	6	33080228	33102442	0.3892	NA	NA	NA	NA	NA	NA	338	0	lasso	0.15	5.2e-15	NA	NA	NA	NA
Temporal pole thickness	No	Liver	HLA-DQA1	6	32595956	32611429	0.396	NA	NA	NA	NA	NA	NA	214	0	top1	0.14	1e-06	NA	NA	NA	NA
Temporal pole thickness	No	Whole_Blood	HLA-DQA1	6	32595956	32611429	0.5008	NA	NA	NA	NA	NA	NA	214	0	lasso	0.34	1.2e-35	NA	NA	NA	NA
Temporal pole thickness	No	Liver	HLA-DQA2	6	32709119	32714992	0.808	NA	NA	NA	NA	NA	NA	254	0	lasso	0.55	2.9e-28	NA	NA	NA	NA
Temporal pole thickness	No	Brain_Cortex	HLA-DQA2	6	32709119	32714992	0.64	NA	NA	NA	NA	NA	NA	254	0	lasso	0.38	8.3e-16	NA	NA	NA	NA
Temporal pole thickness	No	Whole_Blood	HLA-DQA2	6	32709119	32714992	0.8207	NA	NA	NA	NA	NA	NA	254	0	enet	0.62	2.6e-78	NA	NA	NA	NA
Temporal pole thickness	No	Liver	HLA-DQB1	6	32627244	32636160	0.789	NA	NA	NA	NA	NA	NA	221	0	lasso	0.55	1.1e-27	NA	NA	NA	NA
Temporal pole thickness	No	Brain_Cortex	HLA-DQB1	6	32627244	32636160	0.36	NA	NA	NA	NA	NA	NA	221	0	lasso	0.26	1.1e-10	NA	NA	NA	NA
Temporal pole thickness	No	Whole_Blood	HLA-DQB1	6	32627244	32636160	0.816	NA	NA	NA	NA	NA	NA	221	0	lasso	0.62	6.3e-79	NA	NA	NA	NA
Temporal pole thickness	No	Liver	HLA-DQB1-AS1	6	32628132	32628506	0.415	NA	NA	NA	NA	NA	NA	214	0	lasso	0.32	1.9e-14	NA	NA	NA	NA
Temporal pole thickness	No	Brain_Cortex	HLA-DQB1-AS1	6	32628132	32628506	0.313	NA	NA	NA	NA	NA	NA	214	0	lasso	0.14	5.7e-06	NA	NA	NA	NA
Temporal pole thickness	No	Whole_Blood	HLA-DQB1-AS1	6	32628132	32628506	0.4785	NA	NA	NA	NA	NA	NA	214	0	enet	0.22	3.7e-22	NA	NA	NA	NA
Temporal pole thickness	No	Liver	HLA-DQB2	6	32723875	32731311	0.508	NA	NA	NA	NA	NA	NA	254	0	top1	0.33	5.9e-15	NA	NA	NA	NA
Temporal pole thickness	No	Brain_Cortex	HLA-DQB2	6	32723875	32731311	0.611	NA	NA	NA	NA	NA	NA	254	0	lasso	0.33	1.8e-13	NA	NA	NA	NA
Temporal pole thickness	No	Whole_Blood	HLA-DQB2	6	32723875	32731311	0.7639	NA	NA	NA	NA	NA	NA	254	0	top1	0.58	6.3e-71	NA	NA	NA	NA
Temporal pole thickness	No	Brain_Cortex	HLA-DRB1	6	32546546	32557625	0.395	NA	NA	NA	NA	NA	NA	233	0	lasso	0.3	5e-12	NA	NA	NA	NA
Temporal pole thickness	No	Whole_Blood	HLA-DRB1	6	32546546	32557625	0.2721	NA	NA	NA	NA	NA	NA	233	0	lasso	0.2	2.5e-19	NA	NA	NA	NA
Temporal pole thickness	No	Liver	HLA-DRB5	6	32485120	32498064	0.809	NA	NA	NA	NA	NA	NA	256	0	lasso	0.64	4e-35	NA	NA	NA	NA
Temporal pole thickness	No	Brain_Cortex	HLA-DRB5	6	32485120	32498064	0.502	NA	NA	NA	NA	NA	NA	256	0	top1	0.48	1.2e-20	NA	NA	NA	NA
Temporal pole thickness	No	Whole_Blood	HLA-DRB5	6	32485120	32498064	0.8721	NA	NA	NA	NA	NA	NA	256	0	lasso	0.53	8.4e-63	NA	NA	NA	NA
Temporal pole thickness	No	Liver	HLA-DRB6	6	32520490	32527799	0.715	NA	NA	NA	NA	NA	NA	249	0	lasso	0.47	2.2e-22	NA	NA	NA	NA
Temporal pole thickness	No	Brain_Cortex	HLA-DRB6	6	32520490	32527799	0.66	NA	NA	NA	NA	NA	NA	249	0	enet	0.55	2.6e-25	NA	NA	NA	NA
Temporal pole thickness	No	Whole_Blood	HLA-DRB6	6	32520490	32527799	0.75	NA	NA	NA	NA	NA	NA	249	0	enet	0.56	6.3e-68	NA	NA	NA	NA
Temporal pole thickness	No	Whole_Blood	HLA-DRB9	6	32427598	32441277	0.385	NA	NA	NA	NA	NA	NA	208	0	top1	0.16	3.5e-16	NA	NA	NA	NA
Temporal pole thickness	No	Whole_Blood	HLA-S	6	31349851	31350065	0.5696	NA	NA	NA	NA	NA	NA	240	0	enet	0.36	8.4e-38	NA	NA	NA	NA
Temporal pole thickness	No	Brain_Cortex	HLCS	21	38123189	38362536	0.23	rs2845800	3.14	rs1005404	0.058951	4.48	-1.952	459	459	blup	0.07	0.0012	-1.7261	0.0843	1	0.767861
Temporal pole thickness	No	Whole_Blood	HLCS	21	38123189	38362536	0.2621	rs2845800	3.14	rs1893654	0.236925	-9.37	2.697	459	1	top1	0.24	1.7e-23	-2.697	0.007	1	0.455924
Temporal pole thickness	No	Liver	HLTF	3	148747914	148804341	0.3058	rs6803324	-3.4	rs6440583	0.02791	4.38	0.313	568	568	blup	0.1	4.2e-05	0.54824	0.583525	1	0.971092
Temporal pole thickness	No	Whole_Blood	HM13	20	30102231	30157370	0.2589	rs2233831	2.7	rs6058110	0.202054	8.69	-0.405	244	21	enet	0.21	1.2e-20	-0.0825	0.93426	1	0.988615
Temporal pole thickness	No	Whole_Blood	HM13-IT1	20	30150969	30151879	0.0996	rs2233831	2.62	rs6060992	0.016254	3.94	-0.859	257	257	blup	0.035	0.00019	-0.3422	0.73223	1	0.981076
Temporal pole thickness	No	Liver	HMBS	11	118955576	118964259	0.368	rs11217241	3.15	rs4614	0.221944	6.44	-1.377	379	9	enet	0.25	3.2e-11	-1.28462	0.19893	1	0.855752
Temporal pole thickness	No	Brain_Cortex	HMBS	11	118955576	118964259	0.306	rs11217241	3.15	rs7127212	0.207079	5.47	-1.303	377	1	top1	0.21	1.8e-08	-1.303	0.192575	1	0.864399
Temporal pole thickness	No	Whole_Blood	HMCES	3	128997671	129025029	0.1631	rs4688772	-2.4	rs4927914	0.00937	4.17	-0.401	301	22	enet	0.044	3.3e-05	0.3405	0.7335	1	0.981076
Temporal pole thickness	No	Brain_Cortex	HMG20A	15	77712754	77777949	0.148	rs4078063	2.31	rs12904384	0.005988	3.48	0.239	326	326	blup	0.01	0.13	0.2136	0.8308	1	0.98328
Temporal pole thickness	No	Whole_Blood	HMGB1P20	6	53100419	53101095	0.1323	rs6919553	-3.29	rs2816373	0.0116	3.88	-0.13	546	546	blup	0.039	8.2e-05	0.95756	0.338286	1	0.910987
Temporal pole thickness	No	Liver	HMGB1P31	2	54278471	54278897	0.2136	rs17189617	-2.02	rs1727522	-0.001334	4.54	-0.073	453	453	blup	0.13	3.1e-06	0.84035	0.40071	1	0.934413
Temporal pole thickness	No	Brain_Cortex	HMGB1P31	2	54278471	54278897	0.1169	rs17189617	-2.02	rs4671178	0.120565	4.83	0.894	454	3	lasso	0.14	4.7e-06	1.0257	0.305035	1	0.908365
Temporal pole thickness	No	Whole_Blood	HMGB1P31	2	54278471	54278897	0.1247	rs17189617	-2.02	rs10183655	0.0562	4.68	1.312	454	454	blup	0.058	1.9e-06	1.1829	0.237	1	0.876437
Temporal pole thickness	No	Whole_Blood	HMGB3P32	16	57637049	57637609	0.1407	rs7189728	-2.67	rs1450353	0.026133	-4.51	-1.063	527	5	lasso	0.027	0.00098	1.02778	0.304	1	0.904867
Temporal pole thickness	No	Brain_Cortex	HMGCL	1	24128375	24165110	0.4285	rs6698365	-2.78	rs2076343	0.305	6.67	-0.091	370	1	top1	0.31	2.3e-12	-0.091	0.927493	1	0.990416
Temporal pole thickness	No	Brain_Cortex	HMGCLL1	6	55299167	55444012	0.216	rs1354204	2.39	rs1546299	0.114672	-4.73	0.15	448	31	enet	0.12	1.9e-05	-0.3912	0.695655	1	0.971835
Temporal pole thickness	No	Liver	HMGN1	21	40714241	40721573	0.427	rs9305667	-3.32	rs2836934	0.04817	4.32	-0.47	671	671	blup	0.059	0.0016	0.4159	0.6774	1	0.978619
Temporal pole thickness	No	Whole_Blood	HMGN1	21	40714241	40721573	0.1047	rs9305667	-3.32	rs2837004	-0.000312	4.03	0.603	671	6	enet	0.0093	0.036	-1.1391	0.25464	1	0.883964
Temporal pole thickness	No	Liver	HMGN2P47	15	67293115	67293519	0.2855	rs12101383	-2.9	rs426612	0.16547	5.17	-1.369	561	1	top1	0.17	1.2e-07	-1.369	0.171	1	0.846315
Temporal pole thickness	No	Brain_Cortex	HMGXB3	5	149380731	149432386	0.2365	rs17711430	-2.56	rs17110782	-0.004126	3.69	-2.021	570	570	blup	0.03	0.025	-2.07706	0.0378	1	0.675519
Temporal pole thickness	No	Whole_Blood	HMGXB3	5	149380731	149432386	0.1305	rs17711430	-2.56	rs170037	0.053992	-5.11	0.585	572	10	enet	0.08	1.9e-08	-0.6194	0.535657	1	0.953432
Temporal pole thickness	No	Whole_Blood	HMGXB4	22	35653445	35691800	0.0905	rs4645824	-2.27	rs1124929	-0.000615	3.06	-0.23	620	620	blup	0.036	0.00015	-0.6571	0.511	1	0.952074
Temporal pole thickness	No	Whole_Blood	HMOX2	16	4525925	4560348	0.1241	rs1876354	2.78	rs3747584	0.04499	4.87	0.584	438	438	blup	0.056	2.5e-06	-0.25553	0.798	1	0.984786
Temporal pole thickness	No	Brain_Cortex	HN1L	16	1728257	1752281	0.1852	rs2575369	-3.92	rs8059926	0.020538	-3.89	-1.995	484	484	blup	0.028	0.029	-0.2104	0.83339	1	0.98328
Temporal pole thickness	No	Brain_Cortex	HNF1A	12	121416346	121440224	0.3358	rs1167726	3.12	rs2258287	0.0739	5.18	-1.338	469	4	lasso	0.11	5e-05	-0.23391	0.81505	1	0.98328
Temporal pole thickness	No	Brain_Cortex	HNF4A	20	42984340	43061485	0.431	rs6103609	2.81	rs3212198	0.257821	-6.26	-0.319	502	1	top1	0.26	2e-10	0.319	0.74973	1	0.977334
Temporal pole thickness	No	Whole_Blood	HNRNPA1	12	54673977	54680872	0.1114	rs17725737	-2.48	rs2087058	0.001338	3.82	0.877	436	436	blup	0.014	0.014	-0.50436	0.61401	1	0.97139
Temporal pole thickness	No	Brain_Cortex	HNRNPA1L2	13	53191605	53217919	0.25	rs9536277	-3.52	rs9526975	0.17156	-5.63	-1.992	421	4	lasso	0.18	1.9e-07	2.1792	0.02932	1	0.64974
Temporal pole thickness	No	Liver	HNRNPA1P49	6	166748056	166748959	0.305	rs9295357	-3.18	rs9366007	0.137	5.15	-0.057	729	3	lasso	0.16	1.5e-07	-0.91509	0.36014	1	0.922966
Temporal pole thickness	No	Whole_Blood	HNRNPA1P49	6	166748056	166748959	0.1261	rs9295357	-3.18	rs9356478	0.0168	4.55	-0.198	729	3	lasso	0.017	0.0072	0.10821	0.913829	1	0.988561
Temporal pole thickness	No	Whole_Blood	HNRNPA1P52	19	42333746	42334992	0.143	rs7253232	4.95	rs10416824	0.072611	-6.49	1.883	257	14	enet	0.11	3.6e-11	-3.08286	0.00205	1	0.283388
Temporal pole thickness	No	Brain_Cortex	HNRNPA3P9	11	32613339	32614317	0.131	rs1010038	-2.25	rs201869	0.07972	3.95	-0.178	411	1	top1	0.08	0.00053	-0.178	0.858723	1	0.983938
Temporal pole thickness	No	Liver	HNRNPCP7	7	63961203	63962107	0.4498	rs4718163	-2.9	rs6969879	0.140113	5.22	-1.625	329	1	top1	0.14	1.2e-06	-1.625	0.10416	1	0.838886
Temporal pole thickness	No	Whole_Blood	HNRNPCP7	7	63961203	63962107	0.0885	rs4718163	-2.9	rs11772218	0.005352	3.61	-1.157	329	11	enet	0.03	0.00045	-0.70953	0.47799	1	0.952074
Temporal pole thickness	No	Liver	HNRNPD	4	83273651	83295453	0.269	rs2069116	2.6	rs2868384	-0.000795	-3.93	0.604	453	453	blup	0.035	0.012	-0.4761	0.634	1	0.976783
Temporal pole thickness	No	Whole_Blood	HNRNPM	19	8509651	8553998	0.1262	rs214737	-3.18	rs7245737	0.015813	4.4	0.747	354	3	lasso	0.023	0.002	1.02336	0.306	1	0.907373
Temporal pole thickness	No	Whole_Blood	HNRNPU	1	245014468	245027844	0.1211	rs10927395	-3.1	rs1874393	0.0363	-4.79	2.677	419	1	top1	0.036	0.00014	-2.6774	0.00742	1	0.455924
Temporal pole thickness	No	Whole_Blood	HNRNPUL1	19	41768401	41813503	0.0754	rs7257798	4.07	rs12980267	0.036698	4.55	-1.066	386	1	top1	0.037	0.00013	-1.066	0.286	1	0.903038
Temporal pole thickness	No	Brain_Cortex	HOGA1	10	99344100	99372559	0.304	rs871988	3.32	rs17108378	0.004083	3.76	-1.063	496	7	lasso	0.029	0.028	-1.0252	0.3053	1	0.908365
Temporal pole thickness	No	Whole_Blood	HOOK2	19	12873817	12983554	0.0823	rs8107642	2.31	rs896388	0.017875	4.47	0.991	332	5	lasso	0.037	0.00013	0.99715	0.319	1	0.90817
Temporal pole thickness	No	Whole_Blood	HORMAD1	1	150670536	150693364	0.0212	rs1045628	3.08	rs12086472	0.0122	3.98	-0.621	303	1	top1	0.012	0.019	-0.621	0.5346	1	0.953432
Temporal pole thickness	No	Whole_Blood	HOTAIRM1	7	27135713	27139720	0.5848	rs8180738	-2.38	rs2960785	0.454799	-12.96	1.341	419	5	lasso	0.5	7.5e-58	-0.85674	0.39159	1	0.934299
Temporal pole thickness	No	Whole_Blood	HOXA-AS2	7	27149654	27173921	0.2281	rs8180738	-2.38	rs2693658	0.203331	8.97	-0.727	406	3	lasso	0.21	1.3e-20	-0.97987	0.32715	1	0.90817
Temporal pole thickness	No	Whole_Blood	HOXA1	7	27132612	27135615	0.1131	rs8180738	-2.38	rs2960785	0.064877	-6.08	1.341	419	8	lasso	0.078	3e-08	-0.86975	0.38444	1	0.933991
Temporal pole thickness	No	Whole_Blood	HOXA10	7	27210210	27219880	0.0531	rs10951156	2.14	rs10259620	0.052966	-4.75	-0.107	401	1	top1	0.053	4.9e-06	0.107	0.91479	1	0.988561
Temporal pole thickness	No	Whole_Blood	HOXA2	7	27139885	27142430	0.172	rs8180738	-2.38	rs2960785	0.13156	-7.78	1.341	414	16	enet	0.13	2.2e-13	-0.88871	0.37416	1	0.929707
Temporal pole thickness	No	Whole_Blood	HOXA3	7	27145803	27191912	0.0657	rs10951156	2.14	rs13311400	0.044782	4.59	-1.253	396	1	top1	0.045	2.5e-05	-1.253	0.21021	1	0.876437
Temporal pole thickness	No	Whole_Blood	HOXA4	7	27168380	27170418	0.1331	rs10951156	2.14	rs2712248	0.080604	5.84	-0.806	392	1	top1	0.081	1.8e-08	-0.806	0.42024	1	0.943475
Temporal pole thickness	No	Whole_Blood	HOXB-AS1	17	46621713	46628610	0.0628	rs3809774	-2.72	rs8071207	0.0383	-4.82	0.666	412	1	top1	0.038	9.3e-05	-0.666	0.505411	1	0.952074
Temporal pole thickness	No	Liver	HOXB2	17	46618256	46622856	0.197	rs3809774	-2.72	rs12947089	-0.003773	3.77	-0.387	410	21	enet	0.045	0.0049	-1.8542	0.06371	1	0.756724
Temporal pole thickness	No	Whole_Blood	HOXB2	17	46618256	46622856	0.5377	rs3809774	-2.72	rs4793870	0.291	-10.95	0.033	410	17	enet	0.39	7.7e-41	-0.28717	0.773981	1	0.984665
Temporal pole thickness	No	Whole_Blood	HOXB3	17	46626232	46667634	0.2102	rs3809774	-2.72	rs10853100	0.105	-6.87	-0.08	399	399	blup	0.14	7.9e-14	-0.49513	0.620505	1	0.971924
Temporal pole thickness	No	Whole_Blood	HOXB4	17	46652875	46656991	0.1129	rs3809774	-2.72	rs4793870	0.045	-4.88	0.033	398	1	top1	0.045	2.4e-05	-0.033	0.973675	1	0.994062
Temporal pole thickness	No	Whole_Blood	HP	16	72088491	72094954	0.2403	rs16970748	2.42	rs9941087	0.030216	-5.26	-0.531	359	5	lasso	0.095	9.7e-10	-0.16243	0.871	1	0.987077
Temporal pole thickness	No	Whole_Blood	HP1BP3	1	21069154	21113816	0.1948	rs4654855	1.82	rs6695218	0.136	7.48	-0.276	431	1	top1	0.14	1.6e-13	-0.276	0.78255	1	0.984665
Temporal pole thickness	No	Whole_Blood	HPCAL1	2	10443015	10567743	0.2868	rs759341	2.82	rs876614	0.134	7.4	-0.935	581	13	enet	0.18	5.3e-18	-0.9202	0.357	1	0.922578
Temporal pole thickness	No	Whole_Blood	HPCAL4	1	40144320	40157361	0.4471	rs12747592	3.34	rs784600	0.231	9.36	1.89	389	19	enet	0.25	9.1e-25	1.4021	0.16087	1	0.830724
Temporal pole thickness	No	Whole_Blood	HPD	12	122277433	122301502	0.2736	rs7978353	3.45	rs2596140	0.234622	-9.33	-0.321	332	1	top1	0.23	2.9e-23	0.321	0.74821	1	0.981076
Temporal pole thickness	No	Whole_Blood	HPGD	4	175411328	175444305	0.4764	rs4695953	-2.23	rs4315752	0.265	-10.02	-0.792	460	7	lasso	0.3	2.5e-30	0.43964	0.6602	1	0.977193
Temporal pole thickness	No	Brain_Cortex	HPR	16	72097123	72111145	0.7306	rs16970748	2.42	rs2000999	0.538442	8.51	-0.275	360	1	top1	0.54	2.7e-24	-0.275	0.783316	1	0.980879
Temporal pole thickness	No	Whole_Blood	HPR	16	72097123	72111145	0.1631	rs16970748	2.42	rs12921986	0.000859	-4.02	0.297	360	360	blup	0.03	0.00055	0.12423	0.901	1	0.988441
Temporal pole thickness	No	Liver	HPS1	10	100175955	100206684	0.1687	rs1061135	2.79	rs2274248	0.109	4.87	-0.603	478	10	enet	0.13	4e-06	-1.49257	0.13555	1	0.840606
Temporal pole thickness	No	Brain_Cortex	HPS1	10	100175955	100206684	0.267	rs1061135	2.79	rs7071947	0.024102	-4.49	0.691	478	55	enet	0.058	0.0028	-2.3964	0.0166	1	0.549207
Temporal pole thickness	No	Whole_Blood	HPS1	10	100175955	100206684	0.2332	rs1061135	2.79	rs701801	0.103329	6.29	-1.716	478	9	lasso	0.15	7.7e-15	-0.86797	0.38541	1	0.933991
Temporal pole thickness	No	Whole_Blood	HPS3	3	148847371	148891519	0.2076	rs4681530	-2.55	rs7633905	0.004996	-4.28	0.914	554	554	blup	0.021	0.0034	0.1379	0.8903	1	0.988441
Temporal pole thickness	No	Brain_Cortex	HPS4	22	26847446	26879802	0.2609	rs763105	3.28	rs929131	0.046406	-4.44	-1.088	780	9	lasso	0.12	2.8e-05	0.42552	0.67	1	0.971835
Temporal pole thickness	No	Whole_Blood	HPS5	11	18300223	18343745	0.1768	rs11024792	-2.6	rs7128017	0.07	-6.25	1.336	440	4	lasso	0.1	1.8e-10	-1.00839	0.31327	1	0.90817
Temporal pole thickness	No	Whole_Blood	HPS6	10	103825147	103827792	0.3199	rs7090198	2.5	rs17697840	0.195417	8.76	-2.213	279	4	lasso	0.2	6.2e-20	-2.2531	0.024253	1	0.607548
Temporal pole thickness	No	Whole_Blood	HPSE	4	84213614	84256306	0.1143	rs4327476	2.83	rs11099592	0.0331	-4.4	0.281	384	1	top1	0.033	0.00026	-0.281	0.77871	1	0.984665
Temporal pole thickness	No	Liver	HPX	11	6452279	6463847	0.261	rs10839661	2.76	rs2555149	0.001363	-3.6	-0.132	650	650	blup	0.0089	0.13	-0.48912	0.62476	1	0.976783
Temporal pole thickness	No	Brain_Cortex	HRAS	11	532242	537287	0.394	rs3782115	-3.37	rs35601764	0.253189	-6.33	-1.92	430	10	lasso	0.26	1.4e-10	1.87383	0.060954	1	0.725501
Temporal pole thickness	No	Brain_Cortex	HRCT1	9	35906189	35907138	0.17	rs2756894	2.59	rs17259350	0.0146	3.73	2.359	435	434	blup	0.053	0.0042	1.6324	0.10258	1	0.782304
Temporal pole thickness	No	Whole_Blood	HRH4	18	22040593	22059921	0.4099	rs339906	2.86	rs615283	0.264	10.2	-1.084	587	8	lasso	0.27	1.3e-26	-1.07609	0.28189	1	0.901737
Temporal pole thickness	No	Whole_Blood	HRK	12	117293949	117319246	0.1532	rs1552227	3.4	rs7294919	0.101355	6.17	-0.361	452	1	top1	0.1	2.5e-10	-0.361	0.7181	1	0.981076
Temporal pole thickness	No	Brain_Cortex	HRNR	1	152184558	152196669	0.5975	rs4845771	-1.87	rs1552991	0.252	-5.92	-1.247	386	32	enet	0.37	3.4e-15	0.7182	0.472609	1	0.949119
Temporal pole thickness	No	Liver	HS2ST1	1	87380331	87575681	0.1808	rs4655956	-2.58	rs17452535	0.089479	-4.12	-0.327	448	1	top1	0.089	0.00011	0.327	0.74367	1	0.991602
Temporal pole thickness	No	Whole_Blood	HS3ST3B1	17	14204400	14252721	0.2122	rs8081226	-3.15	rs11871821	0.00374	4.3	-0.004	637	637	blup	0.052	6.1e-06	-0.12862	0.897658	1	0.988441
Temporal pole thickness	No	Brain_Cortex	hsa-mir-1199	19	14183348	14185874	0.289	rs2419552	-2.34	rs7258963	0.285759	6.32	-0.0286	289	13	enet	0.31	2.3e-12	-0.5958	0.551284	1	0.967393
Temporal pole thickness	No	Liver	hsa-mir-8072	12	123848415	123850660	0.284	rs10082815	-2.97	rs10846509	0.13457	4.53	-0.619	344	1	top1	0.13	2e-06	-0.619	0.53592	1	0.950519
Temporal pole thickness	No	Brain_Cortex	hsa-mir-8072	12	123848415	123850660	0.3141	rs10082815	-2.97	rs3759114	0.179	-5.35	-0.383	344	1	top1	0.18	1.8e-07	0.383	0.70172	1	0.971835
Temporal pole thickness	No	Whole_Blood	hsa-mir-8072	12	123848415	123850660	0.1284	rs10082815	-2.97	rs28595660	0.052263	-4.62	-0.024	344	1	top1	0.052	5.6e-06	0.024	0.98085	1	0.995945
Temporal pole thickness	No	Liver	HSBP1L1	18	77724561	77730822	0.226	rs11665111	3.28	rs12960187	0.002928	3.52	-1.095	316	316	blup	0.039	0.0087	2.0296	0.0424	1	0.723238
Temporal pole thickness	No	Whole_Blood	HSBP1L1	18	77724561	77730822	0.3402	rs11665111	3.28	rs8083927	0.121	8.59	-2.715	316	316	blup	0.27	1.3e-26	-0.84264	0.39943	1	0.936127
Temporal pole thickness	No	Liver	HSD17B1	17	40701232	40707231	0.2195	rs16967493	2.85	rs34762299	0.063659	-3.86	-0.587	252	1	top1	0.064	0.001	0.587	0.557204	1	0.959345
Temporal pole thickness	No	Brain_Cortex	HSD17B1	17	40701232	40707231	0.2882	rs16967493	2.85	rs2676531	0.194207	5.33	-0.952	252	1	top1	0.19	5.3e-08	-0.952	0.341097	1	0.914491
Temporal pole thickness	No	Whole_Blood	HSD17B1	17	40701232	40707231	0.1639	rs16967493	2.85	rs2676531	0.144	7.39	-0.952	253	1	top1	0.14	3.1e-14	-0.952	0.341097	1	0.913473
Temporal pole thickness	No	Liver	HSD17B12	11	43577986	43878160	0.489	rs11037748	-3.64	rs1061810	0.322985	-7.19	-0.592	512	1	top1	0.32	1.3e-14	0.592	0.55385	1	0.957045
Temporal pole thickness	No	Brain_Cortex	HSD17B12	11	43577986	43878160	0.747	rs11037748	-3.64	rs4755744	0.503613	-8.41	-0.453	507	1	top1	0.5	3.5e-22	0.453	0.650549	1	0.971835
Temporal pole thickness	No	Whole_Blood	HSD17B12	11	43577986	43878160	0.5292	rs11037748	-3.64	rs1061810	0.521	-14.11	-0.592	508	11	lasso	0.54	3.4e-64	0.50329	0.61476	1	0.971436
Temporal pole thickness	No	Brain_Cortex	HSD17B13	4	88224941	88244058	0.4722	rs17012809	-3.27	rs13102451	0.36047	7.02	1.187	415	1	top1	0.36	8.4e-15	1.187	0.23523	1	0.8821
Temporal pole thickness	No	Whole_Blood	HSD17B13	4	88224941	88244058	0.2995	rs17012809	-3.27	rs11097131	0.111	-7.28	0.611	415	6	lasso	0.13	1.1e-12	0.02171	0.98268	1	0.996932
Temporal pole thickness	No	Whole_Blood	HSD17B14	19	49316274	49339935	0.1354	rs7257118	3.08	rs8110220	0.041337	-4.98	-0.578	413	22	enet	0.07	1.5e-07	0.22654	0.821	1	0.984786
Temporal pole thickness	No	Brain_Cortex	HSD17B1P1	17	40698782	40700724	0.2158	rs16967493	2.85	rs752313	0.063932	-5.44	1.552	253	9	lasso	0.18	1.7e-07	-0.8113	0.417174	1	0.939345
Temporal pole thickness	No	Whole_Blood	HSD17B1P1	17	40698782	40700724	0.0842	rs16967493	2.85	rs12952407	0.00784	-3.68	0.875	254	254	blup	0.022	0.0028	-0.28116	0.77859	1	0.984665
Temporal pole thickness	No	Liver	HSD17B3	9	98997588	99064434	0.203	rs2181823	3.49	rs4743722	0.148438	-5.51	0.49	391	3	lasso	0.16	1.3e-07	-0.4727	0.636447	1	0.976783
Temporal pole thickness	No	Whole_Blood	HSD17B4	5	118788138	118878028	0.0722	rs6884904	-2.47	rs92631	0.037418	-5	-0.42	355	2	lasso	0.071	1.4e-07	1.1282	0.259228	1	0.883964
Temporal pole thickness	No	Whole_Blood	HSD17B7	1	162760492	162782607	0.1541	rs11588419	-3.43	rs1780007	0.0657	5.4	0.252	593	25	enet	0.091	1.9e-09	1.068	0.2855	1	0.903038
Temporal pole thickness	No	Whole_Blood	HSD17B7P2	10	38645305	38667433	0.3186	rs2749647	-2.82	rs2804665	0.147358	8.32	2.557	138	7	lasso	0.16	4.4e-16	2.51093	0.012041	1	0.530457
Temporal pole thickness	No	Whole_Blood	HSD17B8	6	33172419	33174608	0.1021	NA	NA	NA	NA	NA	NA	405	0	top1	0.024	0.0016	NA	NA	NA	NA
Temporal pole thickness	No	Liver	HSD3B7	16	30996519	31000473	0.2308	rs6565191	-3.83	rs7206511	0.0756	4.43	-2.213	231	20	enet	0.076	0.00033	-1.6993	0.089266	1	0.806786
Temporal pole thickness	No	Brain_Cortex	HSD3B7	16	30996519	31000473	0.1461	rs6565191	-3.83	rs12926295	0.063141	4.31	-2.063	229	229	blup	0.077	0.00067	-2.2407	0.025043	1	0.64974
Temporal pole thickness	No	Whole_Blood	HSD3B7	16	30996519	31000473	0.1162	rs6565191	-3.83	rs4889606	0.082873	5.91	3.431	231	1	top1	0.083	1.1e-08	3.431	0.000601	1	0.178604
Temporal pole thickness	No	Brain_Cortex	HSDL1	16	84155886	84178793	0.4654	rs2967866	-3.28	rs907045	0.10184	5.14	-0.463	978	8	lasso	0.11	7.4e-05	-0.5103	0.609861	1	0.971835
Temporal pole thickness	No	Whole_Blood	HSDL1	16	84155886	84178793	0.2076	rs2967866	-3.28	rs3208968	0.051637	4.48	-0.044	978	8	lasso	0.058	1.9e-06	-0.75685	0.449	1	0.948898
Temporal pole thickness	No	Whole_Blood	HSF1	8	145515280	145538252	0.0708	rs4977190	-2.03	rs2294120	0.010344	3.85	1.423	185	8	enet	0.021	0.003	1.691	0.0908	1	0.76867
Temporal pole thickness	No	Whole_Blood	HSF2	6	122720691	122754264	0.2162	rs7738249	-3.07	rs544099	0.131	-7.82	-0.96	414	3	lasso	0.17	1.8e-16	0.46039	0.645233	1	0.974202
Temporal pole thickness	No	Liver	HSF2BP	21	44949072	45079374	0.137	rs8134178	-2.88	rs162344	0.00128	3.87	-0.46	409	409	blup	0.022	0.037	-1.2908	0.1968	1	0.854894
Temporal pole thickness	No	Whole_Blood	HSF4	16	67198474	67203848	0.043	rs4258603	-1.95	rs355930	0.008828	-3.52	1.284	268	1	top1	0.0088	0.04	-1.284	0.199	1	0.867413
Temporal pole thickness	No	Whole_Blood	HSF5	17	56497528	56565745	0.0924	rs2301870	3.19	rs2680701	0.0183	-4.15	-1.003	329	329	blup	0.034	0.00021	1.26644	0.205356	1	0.873104
Temporal pole thickness	No	Whole_Blood	HSPA12B	20	3713314	3733758	0.1404	rs1217356	3.49	rs862832	0.066478	5.05	0.88	507	1	top1	0.066	3.2e-07	0.88	0.37886	1	0.93285
Temporal pole thickness	No	Whole_Blood	HSPA1B	6	31795512	31798031	0.065	NA	NA	NA	NA	NA	NA	242	0	blup	0.012	0.02	NA	NA	NA	NA
Temporal pole thickness	No	Liver	HSPA2	14	65002623	65009955	0.2848	rs4899146	3.17	rs2269304	-0.005437	3.68	2.637	497	497	blup	0.03	0.018	1.2276	0.219584	1	0.864516
Temporal pole thickness	No	Brain_Cortex	HSPA4	5	132387654	132442141	0.2851	rs2023823	-3.38	rs4574536	0.103768	4.54	-1.544	412	21	enet	0.16	7.5e-07	-0.8502	0.39521	1	0.930579
Temporal pole thickness	No	Whole_Blood	HSPA4	5	132387654	132442141	0.1411	rs2023823	-3.38	rs11747001	0.011165	-4.11	-1.546	412	412	blup	0.035	0.00017	0.2902	0.771674	1	0.984665
Temporal pole thickness	No	Whole_Blood	HSPA7	1	161576081	161578007	0.1865	rs2490436	-2.46	rs12142755	0.0462	-5.3	-0.201	452	452	blup	0.053	4.4e-06	-2.0616	0.03925	1	0.686402
Temporal pole thickness	No	Whole_Blood	HSPA8	11	122928197	122933938	0.1353	rs7951557	-3.13	rs7925049	0.00073	2.98	-0.208	562	562	blup	0.025	0.0015	-0.94908	0.34258	1	0.914976
Temporal pole thickness	No	Whole_Blood	HSPBAP1	3	122458846	122512671	0.2266	rs4491840	-2.64	rs17213716	0.078613	-5.77	0.723	509	11	lasso	0.11	5.9e-11	-1.2233	0.22122	1	0.876437
Temporal pole thickness	No	Liver	HSPG2	1	22154356	22263790	0.4249	rs829406	-3.25	rs12737091	0.010198	3.68	1.813	523	37	enet	0.082	0.0002	2.2589	0.02389	1	0.648663
Temporal pole thickness	No	Brain_Cortex	HTATIP2	11	20385231	20405329	0.465	rs10833272	3.14	rs10833312	0.267104	-6.27	1.464	707	1	top1	0.27	8.4e-11	-1.464	0.143194	1	0.830688
Temporal pole thickness	No	Whole_Blood	HTATIP2	11	20385231	20405329	0.2111	rs10833272	3.14	rs10833309	0.122	-6.83	1.992	707	26	enet	0.12	2.4e-12	-1.86377	0.06235	1	0.704288
Temporal pole thickness	No	Liver	HTATSF1P2	6	3023376	3024006	0.318	rs3823091	-3.23	rs1040861	0.09	-5.55	3.035	678	4	lasso	0.16	2.5e-07	-2.73395	0.00626	1	0.400498
Temporal pole thickness	No	Brain_Cortex	HTATSF1P2	6	3023376	3024006	0.441	rs3823091	-3.23	rs1885300	0.279441	-6.24	2.247	678	6	lasso	0.31	1.5e-12	-2.8345	0.00459	1	0.31232
Temporal pole thickness	No	Whole_Blood	HTATSF1P2	6	3023376	3024006	0.3685	rs3823091	-3.23	rs1040861	0.169	-7.92	3.035	678	5	lasso	0.18	4.8e-18	-3.05623	0.002241	1	0.289139
Temporal pole thickness	No	Brain_Cortex	HTR1D	1	23516993	23521222	0.2005	rs2043969	2.36	rs4654834	0.117	4.99	-1.217	366	1	top1	0.12	2.9e-05	-1.217	0.223604	1	0.876456
Temporal pole thickness	No	Whole_Blood	HTR6	1	19991780	20006055	0.2645	rs10799834	2.53	rs7533981	0.157	-8.14	1.526	535	7	lasso	0.19	8.5e-19	-1.6857	0.09185	1	0.76867
Temporal pole thickness	No	Liver	HTRA2	2	74756627	74759052	0.1298	rs828868	2.63	rs205648	0.003669	3.65	-1.268	372	4	lasso	0.016	0.066	-1.33293	0.18255	1	0.846587
Temporal pole thickness	No	Whole_Blood	HTRA3	4	8271492	8308838	0.2031	rs6832352	-2.76	rs9985550	0.121	6.85	-0.177	599	1	top1	0.12	4.4e-12	-0.177	0.85951	1	0.98647
Temporal pole thickness	No	Whole_Blood	HTT	4	3076408	3245676	0.1888	rs2024115	2.83	rs2798289	0.092	-6.56	1.74	407	11	enet	0.12	8.4e-12	-1.91769	0.05515	1	0.704288
Temporal pole thickness	No	Liver	HUNK	21	33245628	33416946	0.486	rs2252208	-2.81	rs2032084	0.17312	-5.88	-0.526	522	11	enet	0.17	5.1e-08	-0.1235	0.9017	1	0.996983
Temporal pole thickness	No	Liver	HUS1	7	47735328	48019178	0.2209	rs4130215	-3.56	rs2708896	0.080594	4.53	-1.086	527	1	top1	0.081	0.00023	-1.086	0.27748	1	0.893924
Temporal pole thickness	No	Whole_Blood	HVCN1	12	111065646	111142755	0.054	rs16940894	-2.13	rs11065631	0.026461	-4.13	1.09	213	1	top1	0.026	0.001	-1.09	0.27571	1	0.889812
Temporal pole thickness	No	Liver	HYAL3	3	50330476	50333204	0.3171	rs1076872	2.99	rs13100173	0.033017	-4.11	-2.952	328	328	blup	0.085	0.00015	2.00304	0.045172	1	0.723238
Temporal pole thickness	No	Brain_Cortex	HYAL3	3	50330476	50333204	0.5501	rs1076872	2.99	rs13100173	0.398981	-7.4	-2.952	329	1	top1	0.4	1.3e-16	2.952	0.00316	1	0.251768
Temporal pole thickness	No	Whole_Blood	HYAL3	3	50330476	50333204	0.3768	rs1076872	2.99	rs13100173	0.238038	-9.4	-2.952	329	1	top1	0.24	1.3e-23	2.952	0.00316	1	0.346169
Temporal pole thickness	No	Liver	HYDIN	16	70841281	71264625	0.2028	rs2288486	2.53	rs1424140	0.0356	3.95	0.939	270	3	lasso	0.041	0.0074	0.9042	0.365889	1	0.922966
Temporal pole thickness	No	Liver	HYI	1	43918574	43919597	0.1419	rs12030306	-2.86	rs710251	0.127101	4.57	-0.318	440	1	top1	0.13	3.9e-06	-0.318	0.75048	1	0.991602
Temporal pole thickness	No	Liver	IAH1	2	9613787	9636672	0.1946	rs17522163	-3.28	rs12151757	-0.006568	-3.37	2.363	452	452	blup	0.0052	0.18	-2.60818	0.0091	1	0.51222
Temporal pole thickness	No	Whole_Blood	IBA57	1	228353516	228369958	0.3124	rs4653544	-2.87	rs7539762	0.194	8.6	2.715	338	1	top1	0.19	4.3e-19	2.715	0.00663	1	0.455924
Temporal pole thickness	No	Liver	ICA1	7	8152814	8302209	0.7633	rs1007095	-2.75	rs3807811	0.574245	9.45	1.424	727	8	lasso	0.6	1.2e-31	1.27774	0.20134	1	0.855752
Temporal pole thickness	No	Whole_Blood	ICA1	7	8152814	8302209	0.154	rs1007095	-2.75	rs3757509	0.019882	-3.96	-0.8	727	1	top1	0.02	0.0039	0.8	0.42371	1	0.943475
Temporal pole thickness	No	Whole_Blood	ICAM1	19	10381511	10396476	0.1151	rs721186	-2.55	rs281437	0.078933	5.51	-0.126	383	1	top1	0.079	2.5e-08	-0.126	0.9	1	0.988441
Temporal pole thickness	No	Whole_Blood	ICAM2	17	62082467	62097994	0.2308	rs1140409	2.75	rs3764868	0.033	-4.57	-0.109	311	1	top1	0.033	0.00027	0.109	0.913202	1	0.988561
Temporal pole thickness	No	Liver	ICAM3	19	10444452	10450499	0.472	rs10403535	2.48	rs2304237	0.283023	-6.65	0.454	391	1	top1	0.28	1.1e-12	-0.454	0.649829	1	0.976783
Temporal pole thickness	No	Brain_Cortex	ICAM3	19	10444452	10450499	0.546	rs10403535	2.48	rs281413	0.177259	6.61	1.075	389	3	lasso	0.49	2.2e-21	0.1388	0.889615	1	0.986672
Temporal pole thickness	No	Whole_Blood	ICAM5	19	10400657	10407454	0.1122	rs721186	-2.52	rs12720356	0.063047	5.02	-1.175	390	1	top1	0.063	6.4e-07	-1.175	0.24	1	0.876437
Temporal pole thickness	No	Brain_Cortex	ICMT	1	6281360	6296032	0.5095	rs17028791	3.21	rs1624858	-0.00382	3.91	-1.006	447	45	enet	0.058	0.0027	0.2261	0.821124	1	0.98328
Temporal pole thickness	No	Whole_Blood	ICMT	1	6281360	6296032	0.2151	rs17028791	3.21	rs12073932	0.0922	-6.46	0.598	447	1	top1	0.092	1.6e-09	-0.598	0.54984	1	0.955635
Temporal pole thickness	No	Whole_Blood	ICOSLG	21	45642874	45660849	0.2097	rs7278317	2.42	rs2838527	0.024624	4.7	-0.188	485	22	enet	0.074	7.5e-08	0.0246	0.98037	1	0.995806
Temporal pole thickness	No	Brain_Cortex	IDH3A	15	78423887	78464291	0.238	rs16969725	-2.77	rs2271902	-0.001449	3.31	-1.011	414	414	blup	0.047	0.0068	0.0717	0.9428	1	0.991574
Temporal pole thickness	No	Brain_Cortex	IDH3B	20	2639041	2644865	0.236	rs2422801	2.66	rs1883977	0.074853	4.31	2.436	575	2	lasso	0.094	0.00017	1.7876	0.07384	1	0.748435
Temporal pole thickness	No	Whole_Blood	IDUA	4	980785	998316	0.1352	rs4234853	-3.78	rs4690220	0.0415	5.55	0.691	400	5	lasso	0.09	2.4e-09	1.58553	0.11285	1	0.790358
Temporal pole thickness	No	Whole_Blood	IER3	6	30710976	30712331	0.2068	NA	NA	NA	NA	NA	NA	78	0	blup	0.044	3e-05	NA	NA	NA	NA
Temporal pole thickness	No	Whole_Blood	IFFO1	12	6647541	6665239	0.2195	rs4764487	3.17	rs10849488	0.124477	-7.15	-0.984	336	1	top1	0.12	1.9e-12	0.984	0.32512	1	0.90817
Temporal pole thickness	No	Whole_Blood	IFI27L1	14	94547628	94570192	0.1789	rs11848280	-2.31	rs10139429	0.065178	-5.22	1.498	708	1	top1	0.065	4.1e-07	-1.498	0.1341	1	0.806823
Temporal pole thickness	No	Brain_Cortex	IFI27L2	14	94594118	94596590	0.186	rs11848280	-2.31	rs4905164	0.084863	-4.75	-0.589	751	15	enet	0.13	1.3e-05	0.3658	0.71454	1	0.971835
Temporal pole thickness	No	Whole_Blood	IFI27L2	14	94594118	94596590	0.1982	rs11848280	-2.31	rs11626051	0.00876	-4.88	-0.312	751	27	enet	0.034	0.00024	0.73042	0.4651	1	0.952074
Temporal pole thickness	No	Liver	IFI44	1	79115481	79129763	0.456	rs1332837	-3.08	rs1780746	-0.006554	3.42	1.079	412	11	lasso	0.0055	0.18	1.1697	0.24211	1	0.87499
Temporal pole thickness	No	Liver	IFI44L	1	79085607	79111830	0.3495	rs1332837	-3.08	rs1780746	0.005767	3.7	1.079	408	5	lasso	0.037	0.0099	1.0208	0.30737	1	0.908768
Temporal pole thickness	No	Brain_Cortex	IFIT1	10	91152303	91163745	0.244	rs1332324	-3.16	rs304447	0.025962	-4.27	-0.42	578	578	blup	0.071	0.001	2.1654	0.0304	1	0.64974
Temporal pole thickness	No	Whole_Blood	IFIT1B	10	91137813	91144962	0.2217	rs1332324	-3.16	rs12242274	-0.00256	-3.34	-1.725	573	573	blup	0.0099	0.031	1.01756	0.308885	1	0.90817
Temporal pole thickness	No	Brain_Cortex	IFIT3	10	91087651	91100728	0.285	rs1332324	-3.16	rs2297472	0.025322	-3.54	-1.061	566	49	enet	0.083	0.00042	1.0055	0.3147	1	0.908365
Temporal pole thickness	No	Brain_Cortex	IFIT5	10	91174343	91180758	0.495	rs1332324	-3.16	rs304500	0.158749	-5.91	-0.763	563	63	enet	0.24	1.2e-09	1.2043	0.2285	1	0.880094
Temporal pole thickness	No	Whole_Blood	IFIT5	10	91174343	91180758	0.3137	rs1332324	-3.16	rs303208	0.140589	-8.34	-1.394	563	20	enet	0.19	6.8e-19	0.69456	0.48733	1	0.952074
Temporal pole thickness	No	Whole_Blood	IFITM1	11	313506	314456	0.1782	rs3782115	-3.37	rs9704354	0.0801	5.64	0.16	325	22	enet	0.11	3.2e-11	-0.84992	0.39537	1	0.935038
Temporal pole thickness	No	Whole_Blood	IFITM2	11	307631	309395	0.0988	rs3782115	-3.37	rs9704354	0.0385	4.22	0.16	323	5	lasso	0.047	1.5e-05	-0.12229	0.90267	1	0.988441
Temporal pole thickness	No	Whole_Blood	IFITM3	11	319669	321340	0.5663	rs3782115	-3.37	rs7102856	0.143	8.4	0.4523	328	12	lasso	0.34	6.7e-35	-0.56728	0.57052	1	0.960634
Temporal pole thickness	No	Whole_Blood	IFITM5	11	298200	299526	0.305	rs3782115	-3.37	rs1060819	0.151	7.73	2.317	319	1	top1	0.15	6.4e-15	2.317	0.0205	1	0.586264
Temporal pole thickness	No	Whole_Blood	IFNAR1	21	34696734	34732168	0.2354	rs11700855	2.79	rs7281762	0.07465	5.9	0.644	439	1	top1	0.075	6e-08	0.644	0.51958	1	0.952206
Temporal pole thickness	No	Whole_Blood	IFNG-AS1	12	68383225	68628466	0.3512	rs17185203	-3.51	rs7952790	0.291759	10.63	-0.345	609	3	lasso	0.29	1e-29	-0.49603	0.61987	1	0.971924
Temporal pole thickness	No	Liver	IFRD1	7	112063023	112121045	0.451	rs2729536	-2.79	rs3807213	0.247246	-6.6	-0.395	402	7	lasso	0.28	1.2e-12	0.30248	0.76229	1	0.991602
Temporal pole thickness	No	Brain_Cortex	IFRD1	7	112063023	112121045	0.1961	rs2729536	-2.79	rs3807213	0.101463	-4.54	-0.395	402	1	top1	0.1	9.8e-05	0.395	0.6928	1	0.971835
Temporal pole thickness	No	Whole_Blood	IFRD1	7	112063023	112121045	0.1413	rs2729536	-2.79	rs1005661	0.06046	5.4	-0.076	402	402	blup	0.076	4.1e-08	-0.2179	0.82751	1	0.984786
Temporal pole thickness	No	Brain_Cortex	IFT122	3	129158968	129239198	0.4554	rs4688772	-2.4	rs16859047	0.143498	-5.72	0.233	280	280	blup	0.31	1.5e-12	-0.6994	0.48427	1	0.950799
Temporal pole thickness	No	Brain_Cortex	IFT140	16	1560459	1662111	0.2155	rs2575369	-3.92	rs2076436	0.012776	3.95	-0.64	479	1	top1	0.013	0.1	-0.64	0.522173	1	0.959741
Temporal pole thickness	No	Whole_Blood	IFT140	16	1560459	1662111	0.1022	rs2575369	-3.92	rs4558418	0.051601	5.19	-0.471	481	1	top1	0.052	6.4e-06	-0.471	0.638	1	0.971924
Temporal pole thickness	No	Brain_Cortex	IFT27	22	37154246	37172300	0.3878	rs5750370	4.27	rs3827351	0.28359	6.45	-1.783	676	1	top1	0.28	1.8e-11	-1.783	0.0746	1	0.751696
Temporal pole thickness	No	Whole_Blood	IFT27	22	37154246	37172300	0.2399	rs5750370	4.27	rs3827351	0.12494	7.22	-1.783	678	1	top1	0.12	1.7e-12	-1.783	0.0746	1	0.74046
Temporal pole thickness	No	Brain_Cortex	IFT46	11	118415243	118443685	0.523	rs7110984	2.45	rs11552421	0.180745	-6.07	0.311	439	1	top1	0.18	1.6e-07	-0.311	0.755801	1	0.977334
Temporal pole thickness	No	Whole_Blood	IFT52	20	42219571	42275936	0.2046	rs743998	-3.23	rs16988169	0.110608	-6.52	-1.009	489	3	lasso	0.11	2.6e-11	1.122	0.26187	1	0.883964
Temporal pole thickness	No	Brain_Cortex	IFT57	3	107879659	107941417	0.2499	rs3804639	-2.82	rs17232556	0.077578	4.23	0.56	407	31	enet	0.15	2e-06	0.715	0.47463	1	0.949119
Temporal pole thickness	No	Whole_Blood	IFT57	3	107879659	107941417	0.1199	rs3804639	-2.82	rs11720065	0.023991	4.71	0.084	407	2	lasso	0.054	4e-06	0.575	0.56527	1	0.959637
Temporal pole thickness	No	Brain_Cortex	IFT74	9	26956371	27062928	0.4196	rs10217619	-2.21	rs10967611	0.264	6.33	-0.046	627	1	top1	0.26	1.2e-10	-0.046	0.96331	1	0.99309
Temporal pole thickness	No	Liver	IFT88	13	21140585	21265503	0.271	rs649363	-2.84	rs7982753	0.01568	3.11	-0.69	511	1	top1	0.016	0.067	-0.69	0.4902	1	0.950519
Temporal pole thickness	No	Brain_Cortex	IFT88	13	21140585	21265503	0.353	rs649363	-2.84	rs10507293	0.248449	6.11	1.16	511	1	top1	0.25	4.6e-10	1.16	0.24605	1	0.886143
Temporal pole thickness	No	Whole_Blood	IFT88	13	21140585	21265503	0.2803	rs649363	-2.84	rs9506528	0.224733	9.12	0.451	511	3	lasso	0.24	1.6e-23	0.3865	0.699	1	0.980085
Temporal pole thickness	No	Liver	IGBP1P1	14	35408530	35409693	0.1381	rs12891443	2.51	rs10136352	-0.006371	-3.26	-1.036	381	381	blup	0.02	0.046	1.0752	0.282298	1	0.893924
Temporal pole thickness	No	Whole_Blood	IGBP1P1	14	35408530	35409693	0.1076	rs12891443	2.51	rs17102904	0.034725	-4.71	-1.774	381	5	lasso	0.056	2.6e-06	1.51196	0.1305	1	0.803153
Temporal pole thickness	No	Whole_Blood	IGF1R	15	99192200	99507759	0.131	rs12901482	3.28	rs1442815	-0.001006	3.44	-0.157	627	627	blup	0.012	0.022	1.4438	0.1488	1	0.822793
Temporal pole thickness	No	Liver	IGF2-AS	11	2161731	2169894	0.306	rs10839642	-2.64	rs1004446	0.109106	5.4	-0.338	461	7	lasso	0.12	5.8e-06	-0.29773	0.76591	1	0.992194
Temporal pole thickness	No	Whole_Blood	IGFALS	16	1840414	1844972	0.0686	rs2575369	-3.92	rs2974847	-0.001009	3.67	-1.647	479	479	blup	0.013	0.018	-0.76068	0.447	1	0.948221
Temporal pole thickness	No	Whole_Blood	IGFBP2	2	217497551	217529159	0.4481	rs1179688	-3.08	rs17496232	0.288	10.36	-0.286	529	1	top1	0.29	4.4e-29	-0.286	0.775	1	0.984665
Temporal pole thickness	No	Whole_Blood	IGFBP3	7	45951949	45961473	0.1152	rs10282088	-3.59	rs1486173	0.017989	-3.94	0.975	417	12	enet	0.046	1.9e-05	-1.42278	0.1548	1	0.828457
Temporal pole thickness	No	Brain_Cortex	IGFBP7	4	57896939	57976551	0.3878	rs781570	3.06	rs1718858	0.19939	-5.46	-0.505	553	1	top1	0.2	3.4e-08	0.505	0.61356	1	0.971835
Temporal pole thickness	No	Whole_Blood	IGFBP7	4	57896939	57976551	0.1503	rs781570	3.06	rs4865181	0.00077	3.65	-0.99	553	553	blup	0.031	0.00037	0.73243	0.46391	1	0.952074
Temporal pole thickness	No	Brain_Cortex	IGFL2	19	46646363	46664556	0.301	rs28632030	-3.28	rs1990765	0.163357	4.89	0.508	419	1	top1	0.16	7e-07	0.508	0.611453	1	0.971835
Temporal pole thickness	No	Liver	IGFLR1	19	36230058	36233354	0.33	rs12459634	3.37	rs12459634	0.200107	-5.99	3.371	437	1	top1	0.2	4.5e-09	-3.371	0.000749	1	0.124026
Temporal pole thickness	No	Whole_Blood	IGFLR1	19	36230058	36233354	0.4022	rs12459634	3.37	rs12459634	0.339365	-11.17	3.371	437	1	top1	0.34	4.9e-35	-3.371	0.000749	1	0.197668
Temporal pole thickness	No	Whole_Blood	IGHG4	14	106090687	106092403	0.0815	rs6576094	-2.31	rs12431709	-0.00206	-3.2	-0.833	98	98	blup	0.0032	0.14	-0.17554	0.8607	1	0.98647
Temporal pole thickness	No	Whole_Blood	IGHGP	14	106130970	106136180	0.2287	NA	NA	NA	NA	NA	NA	83	0	enet	0.01	0.029	NA	NA	NA	NA
Temporal pole thickness	No	Liver	IGHMBP2	11	68671310	68708067	0.562	rs7118260	3.13	rs478647	0.446674	8.31	-0.272	408	1	top1	0.45	3.1e-21	-0.272	0.78562	1	0.995732
Temporal pole thickness	No	Brain_Cortex	IGHMBP2	11	68671310	68708067	0.273	rs7118260	3.13	rs619727	0.154421	5.1	0.096	408	1	top1	0.15	1.4e-06	0.096	0.923521	1	0.989113
Temporal pole thickness	No	Whole_Blood	IGHMBP2	11	68671310	68708067	0.6693	rs7118260	3.13	rs478647	0.649	15.43	-0.272	408	27	enet	0.67	6.8e-91	-0.22562	0.82149	1	0.984786
Temporal pole thickness	No	Whole_Blood	IGHV1-3	14	106471246	106471723	0.1269	NA	NA	NA	NA	NA	NA	26	0	blup	0.022	0.0026	NA	NA	NA	NA
Temporal pole thickness	No	Whole_Blood	IGHV1-69	14	107169931	107170428	0.3036	rs7144404	-1.32	rs988132	0.270819	-10.13	0.4	58	19	enet	0.32	2.2e-32	-0.54493	0.5858	1	0.962373
Temporal pole thickness	No	Liver	IGHV2-70	14	107178820	107179338	0.1519	rs7144404	-1.32	rs17113276	0.099918	-5.07	0.661	58	58	blup	0.11	1.3e-05	-0.9553	0.339414	1	0.914528
Temporal pole thickness	No	Whole_Blood	IGHV2-70	14	107178820	107179338	0.1805	rs7144404	-1.32	rs7144369	0.260156	-10	0.673	58	1	top1	0.26	5.5e-26	-0.673	0.5009	1	0.952074
Temporal pole thickness	No	Whole_Blood	IGHV3-23	14	106725201	106725733	0.0588	NA	NA	NA	NA	NA	NA	43	0	enet	0.045	2.4e-05	NA	NA	NA	NA
Temporal pole thickness	No	Whole_Blood	IGHV3-33	14	106815722	106816253	0.2204	rs7144404	-1.32	rs17112863	0.035132	-4.47	-1.224	58	58	blup	0.086	5.8e-09	0.21811	0.8273	1	0.984786
Temporal pole thickness	No	Whole_Blood	IGHV3-43	14	106926188	106926724	0.2093	NA	NA	NA	NA	NA	NA	58	0	enet	0.093	1.5e-09	NA	NA	NA	NA
Temporal pole thickness	No	Whole_Blood	IGHV3-49	14	107012938	107013477	0.1564	rs7144404	-1.32	rs12888661	0.024888	4.43	0.648	58	58	blup	0.058	1.7e-06	1.39438	0.1632	1	0.83148
Temporal pole thickness	No	Liver	IGHV3-53	14	107048672	107049341	0.1738	rs7144404	-1.32	rs17112970	-0.003797	-3.2	0.531	58	58	blup	0.055	0.0021	-1.3875	0.165292	1	0.846315
Temporal pole thickness	No	Whole_Blood	IGHV3-53	14	107048672	107049341	0.3997	rs7144404	-1.32	rs7157975	0.022493	-4.44	0.067	58	58	blup	0.11	6.6e-11	-1.66156	0.0966	1	0.770412
Temporal pole thickness	No	Liver	IGHV3-64	14	107113741	107114274	0.0746	rs7144404	-1.32	rs7157975	0.046913	3.66	0.067	58	1	top1	0.047	0.0042	0.067	0.946582	1	0.996983
Temporal pole thickness	No	Whole_Blood	IGHV3-64	14	107113741	107114274	0.1378	rs7144404	-1.32	rs7157975	0.078567	5.96	0.067	58	58	blup	0.11	2.7e-11	0.18404	0.854	1	0.984786
Temporal pole thickness	No	Liver	IGHV3-66	14	107131033	107131560	0.2277	rs7144404	-1.32	rs7143784	0.200529	5.78	0.263	58	18	enet	0.21	1.9e-09	0.4299	0.667253	1	0.976783
Temporal pole thickness	No	Whole_Blood	IGHV3-66	14	107131033	107131560	0.2668	rs7144404	-1.32	rs7143784	0.182943	8.53	0.263	58	15	enet	0.26	1.7e-26	0.55654	0.5778	1	0.961842
Temporal pole thickness	No	Whole_Blood	IGHV3-73	14	107210932	107211471	0.053	rs7144404	-1.32	rs12590732	0.055859	-4.9	0.344	58	1	top1	0.056	2.7e-06	-0.344	0.7308	1	0.981076
Temporal pole thickness	No	Whole_Blood	IGHV4-28	14	106780513	106781017	0.0893	NA	NA	NA	NA	NA	NA	53	0	top1	0.029	0.0006	NA	NA	NA	NA
Temporal pole thickness	No	Whole_Blood	IGHV4-31	14	106805209	106805716	0.1657	NA	NA	NA	NA	NA	NA	58	0	top1	0.035	0.0002	NA	NA	NA	NA
Temporal pole thickness	No	Liver	IGHV4-39	14	106877619	106878126	0.2135	rs7144404	-1.32	rs8021840	0.151466	-4.97	0.68	58	1	top1	0.15	4.3e-07	-0.68	0.496504	1	0.950519
Temporal pole thickness	No	Whole_Blood	IGHV4-39	14	106877619	106878126	0.6027	NA	NA	NA	NA	NA	NA	58	0	enet	0.43	1.7e-46	NA	NA	NA	NA
Temporal pole thickness	No	Whole_Blood	IGHV4-4	14	106478110	106478603	0.1566	NA	NA	NA	NA	NA	NA	24	0	top1	0.044	2.9e-05	NA	NA	NA	NA
Temporal pole thickness	No	Whole_Blood	IGHV4-59	14	107081806	107083830	0.251	rs7144404	-1.32	rs9783634	0.172237	8.29	-0.451	58	1	top1	0.17	5.7e-17	-0.45058	0.6523	1	0.976353
Temporal pole thickness	No	Whole_Blood	IGHV4-61	14	107095126	107095662	0.203	rs7144404	-1.32	rs9783634	0.130559	-7.79	-0.451	58	11	enet	0.16	3.9e-16	0.32888	0.7422	1	0.981076
Temporal pole thickness	No	Whole_Blood	IGKJ5	2	89160080	89160117	0.0856	rs1016839	-2.07	rs13393582	0.0499	4.86	-0.152	135	1	top1	0.05	9e-06	-0.152	0.879	1	0.988441
Temporal pole thickness	No	Whole_Blood	IGKV1-13	2	89345492	89345963	0.1568	rs2848122	1.66	rs1843217	0.0644	5.23	-0.194	74	1	top1	0.064	4.8e-07	-0.194	0.846	1	0.984786
Temporal pole thickness	No	Liver	IGKV1D-13	2	90192768	90193424	0.3235	NA	NA	NA	NA	NA	NA	13	0	lasso	0.25	3.3e-11	NA	NA	NA	NA
Temporal pole thickness	No	Whole_Blood	IGKV2-29	2	89533655	89534393	0.3758	rs2848122	1.66	rs2012201	0.0223	-3.27	0.435	20	12	enet	0.05	8.7e-06	0.0836	0.933	1	0.988615
Temporal pole thickness	No	Liver	IGLC2	22	23243156	23243617	0.32	rs4820550	-2.54	rs390407	0.219567	-6.16	1.161	316	1	lasso	0.23	3e-10	-1.161	0.246	1	0.87499
Temporal pole thickness	No	Whole_Blood	IGLC2	22	23243156	23243617	0.3677	rs4820550	-2.54	rs364402	0.186744	-8.52	1.189	316	6	enet	0.21	5e-21	-0.9103	0.363	1	0.924376
Temporal pole thickness	No	Whole_Blood	IGLC7	22	23264766	23265203	0.5064	rs4820550	-2.71	rs2854095	0.290353	-10.36	0.038	330	14	enet	0.29	1.7e-29	0.3335	0.739	1	0.981076
Temporal pole thickness	No	Brain_Cortex	IGLCOR22-1	22	32595906	32596221	0.2093	rs12167840	-3	rs5998330	0.041366	-3.56	-0.051	547	1	top1	0.041	0.01	0.051	0.959	1	0.992205
Temporal pole thickness	No	Whole_Blood	IGLV1-41	22	22758539	22759053	0.4856	rs12158484	3.73	rs11702992	0.376922	12.05	2.24	350	11	enet	0.39	1.3e-41	2.0554	0.0398	1	0.688944
Temporal pole thickness	No	Whole_Blood	IGLV1-44	22	22735135	22735715	0.1357	rs12158484	3.73	rs7284345	0.119204	-6.97	-0.424	341	7	enet	0.12	4.5e-12	0.3588	0.72	1	0.981076
Temporal pole thickness	No	Whole_Blood	IGLV10-54	22	22569184	22569660	0.3347	rs12158484	3.73	rs6001408	0.141353	7.4	-1.251	393	40	enet	0.17	8.8e-17	-1.4619	0.144	1	0.817267
Temporal pole thickness	No	Liver	IGLV4-60	22	22516592	22517074	0.319	rs12158484	3.73	rs743518	0.192296	-5.87	1.644	414	1	top1	0.19	9.6e-09	-1.644	0.1	1	0.825214
Temporal pole thickness	No	Whole_Blood	IGLV4-60	22	22516592	22517074	0.3447	rs12158484	3.73	rs5757123	0.326342	-11.1	1.683	414	1	top1	0.33	1.8e-33	-1.683	0.0924	1	0.76867
Temporal pole thickness	No	Brain_Cortex	IGLV5-52	22	22673082	22673581	0.3081	rs12158484	3.73	rs3819309	0.15616	5.2	-0.722	356	1	top1	0.16	1.3e-06	-0.722	0.47	1	0.949119
Temporal pole thickness	No	Whole_Blood	IGLV5-52	22	22673082	22673581	0.3226	rs12158484	3.73	rs8140634	0.158266	8	-0.75	356	7	lasso	0.18	2.9e-17	-0.5647	0.572	1	0.960634
Temporal pole thickness	No	Whole_Blood	IGLV6-57	22	22550113	22550860	0.114	rs12158484	3.73	rs9611098	0.070088	-5.53	1.876	401	1	top1	0.07	1.5e-07	-1.876	0.0607	1	0.704288
Temporal pole thickness	No	Whole_Blood	IGLV8-61	22	22453110	22453622	0.1622	rs12158484	3.73	rs4820327	0.070728	-5.4	0.061	427	1	top1	0.071	1.3e-07	-0.061	0.951	1	0.990735
Temporal pole thickness	No	Whole_Blood	IGLVI-70	22	22380726	22380991	0.3026	rs12158484	3.73	rs410754	0.136341	7.15	1.782	429	1	top1	0.14	1.5e-13	1.782	0.0747	1	0.74046
Temporal pole thickness	No	Liver	IGSF23	19	45116940	45140081	0.498	rs7260482	-2.83	rs846859	0.252026	-6.5	0.184	433	7	lasso	0.26	9e-12	-0.7593	0.447672	1	0.94191
Temporal pole thickness	No	Whole_Blood	IGSF6	16	21652609	21663981	0.1264	rs11074489	-2.54	rs226007	0.027944	4.57	1.357	171	171	blup	0.05	8.4e-06	0.26026	0.795	1	0.984786
Temporal pole thickness	No	Brain_Cortex	IGSF8	1	160061130	160068733	0.2744	rs16842789	-3.29	rs12408242	0.0956	-4.91	1.5	506	7	lasso	0.13	9.4e-06	-1.2666	0.205315	1	0.864399
Temporal pole thickness	No	Whole_Blood	IGSF8	1	160061130	160068733	0.2127	rs16842789	-3.29	rs12092798	0.0892	-6.39	1.332	507	22	enet	0.092	1.7e-09	-1.4188	0.15596	1	0.828457
Temporal pole thickness	No	Whole_Blood	IGSF9B	11	133778459	133826880	0.1544	rs4245131	2.9	rs502834	0.0712	5.41	-0.088	538	1	top1	0.071	1.2e-07	-0.088	0.92988	1	0.988615
Temporal pole thickness	No	Whole_Blood	IK	5	140026643	140042063	0.038	rs13385	-3.32	rs2163786	0.025187	-4.31	1.41	346	1	top1	0.025	0.0013	-1.41	0.15854	1	0.829203
Temporal pole thickness	No	Liver	IKBIP	12	99007183	99038891	0.452	rs189925	3.42	rs9668110	0.18581	6.31	0.598	442	5	lasso	0.25	3.1e-11	0.387	0.69877	1	0.981598
Temporal pole thickness	No	Brain_Cortex	IKBIP	12	99007183	99038891	0.293	rs189925	3.42	rs12371097	0.138	5.18	0.117	443	5	lasso	0.14	3.6e-06	0.53328	0.59384	1	0.970213
Temporal pole thickness	No	Whole_Blood	IKBIP	12	99007183	99038891	0.1017	rs189925	3.42	rs2372394	0.065653	5.13	0.155	443	1	top1	0.066	3.8e-07	0.155	0.87682	1	0.988441
Temporal pole thickness	No	Brain_Cortex	IKBKAP	9	111629797	111696396	0.1996	rs488085	-2.36	rs11999949	-0.00471	4.07	-1.186	607	9	lasso	0.01	0.13	-0.7626	0.44572	1	0.949119
Temporal pole thickness	No	Whole_Blood	IKBKAP	9	111629797	111696396	0.1274	rs488085	-2.36	rs838825	0.021243	-4.88	1.161	608	30	enet	0.056	2.5e-06	-0.3512	0.725408	1	0.981076
Temporal pole thickness	No	Brain_Cortex	IKBKE	1	206643791	206670223	0.3533	rs17014035	2.2	rs1953090	0.225	-5.67	0.83	341	46	enet	0.25	4.7e-10	-0.8163	0.414344	1	0.939345
Temporal pole thickness	No	Whole_Blood	IKZF1	7	50343720	50472799	0.133	rs3829897	-3.02	rs7781977	0.055076	-5.05	-1.4	479	1	top1	0.055	3.2e-06	1.4	0.16151	1	0.830724
Temporal pole thickness	No	Whole_Blood	IL10	1	206940947	206945839	0.2184	rs4425986	-2.33	rs6686931	0.0595	-5.8	0.372	409	409	blup	0.083	1e-08	1.6318	0.10273	1	0.783772
Temporal pole thickness	No	Brain_Cortex	IL10RB	21	34638663	34669539	0.693	rs11700855	2.79	rs2834167	0.464542	7.96	0.244	448	18	enet	0.56	2e-25	0.1223	0.9026	1	0.987753
Temporal pole thickness	No	Whole_Blood	IL11RA	9	34651033	34661876	0.3794	rs10758293	2.77	rs2070074	0.176438	8.79	-0.507	367	6	lasso	0.19	8.6e-19	-0.6527	0.513947	1	0.952074
Temporal pole thickness	No	Brain_Cortex	IL12A-AS1	3	159631189	159943086	0.349	rs6765579	-3.24	rs12632268	-0.007118	3.32	-0.215	380	380	blup	0.12	1.9e-05	0.6606	0.50888	1	0.957468
Temporal pole thickness	No	Whole_Blood	IL12RB1	19	18169805	18209754	0.2262	rs3213409	-3.33	rs2305740	0.167949	-8.13	0.713	418	1	top1	0.17	1.5e-16	-0.713	0.476	1	0.952074
Temporal pole thickness	No	Whole_Blood	IL12RB2	1	67773047	67862583	0.153	rs7520796	-3.07	rs17129794	0.164	7.9	-0.141	498	1	top1	0.16	3.6e-16	-0.141	0.88787	1	0.988441
Temporal pole thickness	No	Whole_Blood	IL15	4	142557752	142655140	0.265	rs168074	-2.7	rs1435135	0.127	-7.08	-0.663	378	19	enet	0.15	8.9e-15	0.4895	0.62449	1	0.971924
Temporal pole thickness	No	Whole_Blood	IL15RA	10	5990855	6020150	0.3053	rs1567705	3.01	rs7077401	0.101727	-6.85	-0.302	742	8	lasso	0.14	1.7e-13	0.4729	0.636285	1	0.971924
Temporal pole thickness	No	Brain_Cortex	IL17RA	22	17565844	17596583	0.4043	rs5994238	-3.76	rs947822	0.271616	-6.31	0.47	497	1	top1	0.27	5.5e-11	-0.47	0.638	1	0.971835
Temporal pole thickness	No	Liver	IL17RB	3	53880607	53899827	0.3414	rs7636572	3.25	rs6801605	0.135858	4.63	1.151	506	12	enet	0.18	3.6e-08	1.50409	0.132557	1	0.840606
Temporal pole thickness	No	Whole_Blood	IL17RB	3	53880607	53899827	0.168	rs7636572	3.25	rs1046677	0.071535	-6.32	1.645	506	1	top1	0.072	1.1e-07	-1.645	0.09997	1	0.779095
Temporal pole thickness	No	Brain_Cortex	IL17RC	3	9958758	9975305	0.461	rs3844280	-3.34	rs279571	0.241063	-6.02	-2.025	479	1	top1	0.24	8.9e-10	2.025	0.04287	1	0.675519
Temporal pole thickness	No	Whole_Blood	IL17RC	3	9958758	9975305	0.3198	rs3844280	-3.34	rs708567	0.205071	-8.74	-1.391	479	7	lasso	0.21	2.9e-20	1.6111	0.10716	1	0.788208
Temporal pole thickness	No	Liver	IL18R1	2	102972389	103015218	0.2299	rs7570468	2.43	rs4988955	-0.006506	-3.7	0.7	572	572	blup	0.02	0.047	-1.01399	0.31059	1	0.908768
Temporal pole thickness	No	Brain_Cortex	IL18R1	2	102972389	103015218	0.4424	rs7570468	2.43	rs7568913	0.401807	-7.54	-1.397	572	1	top1	0.4	9.4e-17	1.397	0.162414	1	0.837684
Temporal pole thickness	No	Whole_Blood	IL18R1	2	102972389	103015218	0.0889	rs7570468	2.43	rs10515921	0.0651	-5.12	1.183	572	8	enet	0.075	5.8e-08	-0.9296	0.353	1	0.919501
Temporal pole thickness	No	Whole_Blood	IL18RAP	2	103035149	103069025	0.3479	rs7570468	2.43	rs3755267	0.278	-10.91	0.171	565	8	lasso	0.35	3.8e-36	-0.1353	0.892	1	0.988441
Temporal pole thickness	No	Liver	IL1R2	2	102608306	102645006	0.2065	rs7570468	2.43	rs7601434	0.09721	4.18	-0.001	503	1	top1	0.097	5.5e-05	-0.001	0.9992	1	0.999555
Temporal pole thickness	No	Brain_Cortex	IL1RL1	2	102927962	102968497	0.4002	rs7570468	2.43	rs10178436	0.323708	-6.9	-1.402	576	1	top1	0.32	3.6e-13	1.402	0.160915	1	0.837684
Temporal pole thickness	No	Liver	IL20RB	3	136676707	136729927	0.3354	rs835635	4.18	rs835634	0.158981	5.33	-0.459	330	3	lasso	0.17	1.2e-07	-0.68398	0.493991	1	0.950519
Temporal pole thickness	No	Whole_Blood	IL20RB	3	136676707	136729927	0.0562	rs835635	4.18	rs6439672	0.023996	-4.75	-0.428	330	1	top1	0.024	0.0017	0.428	0.66865	1	0.977193
Temporal pole thickness	No	Brain_Cortex	IL21R	16	27413483	27462115	0.1539	rs16976839	-2.32	rs12922976	0.108769	-4.47	-1.19	508	1	top1	0.11	5.5e-05	1.19	0.234046	1	0.8821
Temporal pole thickness	No	Liver	IL21R-AS1	16	27458990	27464714	0.115	rs16976839	-2.32	rs232056	0.101	-4.58	-1.529	520	1	top1	0.1	3.9e-05	1.529	0.126264	1	0.840606
Temporal pole thickness	No	Brain_Cortex	IL21R-AS1	16	27458990	27464714	0.5138	rs16976839	-2.32	rs12445873	0.561017	-8.94	-1.137	520	6	lasso	0.58	4.7e-27	1.1457	0.251924	1	0.88841
Temporal pole thickness	No	Liver	IL27	16	28510683	28523372	0.5426	rs480400	-3.44	rs181209	0.47	8.46	-2.122	213	1	top1	0.47	1.2e-22	-2.122	0.033838	1	0.70783
Temporal pole thickness	No	Whole_Blood	IL27	16	28510683	28523372	0.1818	rs480400	-3.44	rs151227	0.04581	-4.46	-0.697	213	1	top1	0.046	2.1e-05	0.697	0.486	1	0.952074
Temporal pole thickness	No	Brain_Cortex	IL27RA	19	14142560	14163743	0.301	rs12985089	2.41	rs2306190	-0.001474	3.55	-0.137	283	283	blup	0.0086	0.14	-0.2656	0.790557	1	0.982894
Temporal pole thickness	No	Whole_Blood	IL27RA	19	14142560	14163743	0.1469	rs12985089	2.41	rs12327666	0.142926	-7.29	-0.831	285	1	top1	0.14	3.6e-14	0.831	0.406	1	0.940637
Temporal pole thickness	No	Whole_Blood	IL32	16	3115298	3131908	0.1985	rs224176	-2.74	rs4786377	0.018418	4.58	0.307	374	7	lasso	0.051	7.5e-06	0.34264	0.732	1	0.981076
Temporal pole thickness	No	Brain_Cortex	IL33	9	6215805	6257983	0.1438	rs10975552	2.87	rs7869419	0.213	5.43	-0.822	445	1	top1	0.21	1.1e-08	-0.822	0.41108	1	0.939062
Temporal pole thickness	No	Liver	IL34	16	70613798	70694585	0.2553	rs34109485	-3.01	rs1456954	0.0473	3.7	-0.267	154	5	lasso	0.066	0.0008	0.5567	0.577714	1	0.969169
Temporal pole thickness	No	Whole_Blood	IL4R	16	27324989	27376099	0.2066	rs2188774	-2.86	rs6498011	0.107653	-6.36	-0.993	493	2	lasso	0.11	4.5e-11	1.0198	0.308	1	0.90817
Temporal pole thickness	No	Whole_Blood	IL6R	1	154377669	154441926	0.1081	rs16836320	2.89	rs4845618	0.071	5.56	-0.315	408	1	top1	0.071	1.3e-07	-0.315	0.75276	1	0.981076
Temporal pole thickness	No	Brain_Cortex	IL6ST	5	55230923	55290821	0.213	rs6869556	2.37	rs3902134	0.046224	3.91	0.331	414	5	lasso	0.062	0.002	0.40675	0.68419	1	0.971835
Temporal pole thickness	No	Brain_Cortex	IL7	8	79587978	79717758	0.1359	rs10504676	-2.5	rs4739134	0.08666	-4.5	0.394	324	1	top1	0.087	0.00031	-0.394	0.6936	1	0.971835
Temporal pole thickness	No	Liver	IL9RP3	16	79336	88321	0.2834	rs2238368	-2.95	rs8466	0.13	-4.59	0.412	232	1	top1	0.13	2.9e-06	-0.412	0.680339	1	0.978619
Temporal pole thickness	No	Whole_Blood	IL9RP3	16	79336	88321	0.4933	rs2238368	-2.95	rs8466	0.096557	-6.21	0.412	233	6	lasso	0.19	1.6e-18	0.4944	0.621	1	0.971924
Temporal pole thickness	No	Liver	ILDR2	1	166882443	166944719	0.3804	rs2064067	-2.87	rs6695609	0.039613	4.98	0.906	603	42	enet	0.24	7.8e-11	1.2694	0.20431	1	0.855752
Temporal pole thickness	No	Brain_Cortex	ILF3-AS1	19	10762538	10764520	0.212	rs2163839	2.34	rs3843751	0.109344	-4.58	-0.319	371	1	top1	0.11	5.3e-05	0.319	0.749727	1	0.977334
Temporal pole thickness	No	Whole_Blood	ILF3-AS1	19	10762538	10764520	0.0641	rs2163839	2.34	rs10948	0.03907	-4.54	-0.383	373	1	top1	0.039	8e-05	0.383	0.702	1	0.980315
Temporal pole thickness	No	Liver	IMMP2L	7	110303110	111202573	0.2101	rs17544616	3.81	rs11534045	0.090527	4.99	0.417	317	7	enet	0.11	2.2e-05	0.06571	0.94761	1	0.996983
Temporal pole thickness	No	Whole_Blood	IMMP2L	7	110303110	111202573	0.0567	rs17544616	3.81	rs7810543	0.044587	4.84	-0.014	317	1	top1	0.045	2.6e-05	-0.014	0.98883	1	0.997218
Temporal pole thickness	No	Brain_Cortex	IMMT	2	86371055	86422712	0.1591	rs6706567	2.77	rs9309633	0.099661	-5.43	0.702	454	2	lasso	0.11	3.9e-05	-0.8382	0.401916	1	0.933848
Temporal pole thickness	No	Whole_Blood	IMMT	2	86371055	86422712	0.2393	rs6706567	2.77	rs2367203	0.292	-10.6	0.769	455	1	top1	0.29	1.5e-29	-0.769	0.442	1	0.945561
Temporal pole thickness	No	Liver	IMP4	2	131099923	131104197	0.4399	rs11679332	-2.15	rs11542416	0.268031	-6.61	0.347	140	1	top1	0.27	5.1e-12	-0.347	0.72859	1	0.990549
Temporal pole thickness	No	Whole_Blood	IMP4	2	131099923	131104197	0.0911	rs11679332	-2.15	rs12232961	0.0531	4.59	0.859	140	1	top1	0.053	4.8e-06	0.859	0.39	1	0.933991
Temporal pole thickness	No	Liver	IMPA1	8	82570196	82598928	0.1896	rs10085922	-2.27	rs1058401	-0.000462	-3.34	1.478	346	346	blup	0.021	0.04	-0.0833	0.9336	1	0.996983
Temporal pole thickness	No	Whole_Blood	IMPA1	8	82570196	82598928	0.1302	rs10085922	-2.27	rs2142316	0.07119	-5.28	1.567	346	1	top1	0.071	1.2e-07	-1.567	0.1171	1	0.794996
Temporal pole thickness	No	Whole_Blood	IMPA2	18	11981024	12030876	0.1996	rs548598	2.44	rs8093219	0.0168	-4.19	-0.133	452	25	enet	0.036	0.00016	0.09768	0.92218	1	0.988561
Temporal pole thickness	No	Liver	INADL	1	62208149	62629592	0.2665	rs17312971	-2.39	rs6666134	0.030429	-3.63	1.65	485	485	blup	0.087	0.00014	0.1703	0.86481	1	0.996143
Temporal pole thickness	No	Whole_Blood	INCA1	17	4891521	4900905	0.0734	rs3865350	-3.2	rs12450045	-0.00216	3.58	-0.984	436	436	blup	0.017	0.007	-1.51508	0.129752	1	0.803153
Temporal pole thickness	No	Brain_Cortex	INCENP	11	61891445	61920635	0.214	rs449397	2.66	rs10501389	-0.006784	3.4	0.12	456	456	blup	0.044	0.0083	-0.59551	0.551501	1	0.967393
Temporal pole thickness	No	Whole_Blood	INCENP	11	61891445	61920635	0.1059	rs449397	2.66	rs1792942	0.00123	4	-1.835	456	456	blup	0.0049	0.095	-1.78268	0.07464	1	0.74046
Temporal pole thickness	No	Whole_Blood	INF2	14	105155943	105185942	0.2404	rs1128880	-2.55	rs10133301	0.108574	-6.53	-1.049	362	39	enet	0.12	8.7e-12	0.86895	0.3849	1	0.933991
Temporal pole thickness	No	Whole_Blood	ING1	13	111365083	111373421	0.1268	rs928111	-2.56	rs9521924	0.007908	-4.23	-0.725	680	680	blup	0.025	0.0015	-1.3415	0.18	1	0.853824
Temporal pole thickness	No	Liver	INHA	2	220433884	220440435	0.5066	rs627530	2.75	rs12694485	0.026592	-3.96	-0.709	495	495	blup	0.091	9.3e-05	0.19895	0.84231	1	0.996143
Temporal pole thickness	No	Liver	INHBB	2	121103719	121109384	0.2364	rs4848630	-2.58	rs6706968	0.055065	4.02	0.779	351	2	lasso	0.067	0.00076	0.68546	0.49305	1	0.950519
Temporal pole thickness	No	Liver	INO80B	2	74682150	74685087	0.1847	rs828868	2.63	rs205651	0.021174	-3.67	-0.41	379	379	blup	0.025	0.029	1.15858	0.24663	1	0.87499
Temporal pole thickness	No	Whole_Blood	INO80B	2	74682150	74685087	0.068	rs828868	2.63	rs6746854	0.0383	-4.26	-1.24	380	1	top1	0.038	9.3e-05	1.24	0.215	1	0.876437
Temporal pole thickness	No	Liver	INO80E	16	30006615	30016829	0.1635	rs7204270	-3.5	rs4787491	0.139	5.21	2.02	204	1	top1	0.14	1.4e-06	2.02	0.043383	1	0.723238
Temporal pole thickness	No	Brain_Cortex	INO80E	16	30006615	30016829	0.1719	rs7204270	-3.5	rs4788209	0.050889	-4.22	-3.045	203	203	blup	0.1	8.8e-05	2.4932	0.012659	1	0.509492
Temporal pole thickness	No	Whole_Blood	INO80E	16	30006615	30016829	0.053	rs7204270	-3.5	rs4787491	0.056634	5.49	2.02	204	1	top1	0.057	2.3e-06	2.02	0.0434	1	0.704288
Temporal pole thickness	No	Brain_Cortex	INPP1	2	191208196	191236391	0.3541	rs6745652	-3.23	rs3791815	0.259475	6.59	-1.751	342	342	blup	0.32	6e-13	-1.55065	0.120985	1	0.796211
Temporal pole thickness	No	Liver	INPP4A	2	99061317	99210853	0.1963	rs11123677	3.05	rs17504837	0.013276	3.61	-0.241	316	19	enet	0.11	2.3e-05	-0.53643	0.59166	1	0.973882
Temporal pole thickness	No	Whole_Blood	INPP4A	2	99061317	99210853	0.0909	rs11123677	3.05	rs11676357	0.0461	-5.05	1.378	316	316	blup	0.055	3.2e-06	-1.6707	0.0948	1	0.768727
Temporal pole thickness	No	Whole_Blood	INPP4B	4	142944313	143768585	0.0792	rs10155329	-2.61	rs1373036	0.102	-6.31	-0.988	288	1	top1	0.1	2.3e-10	0.988	0.32315	1	0.90817
Temporal pole thickness	No	Brain_Cortex	INPP5B	1	38326764	38412729	0.397	rs1932362	-3.03	rs2306627	0.119	5.05	-0.09	461	6	lasso	0.15	1.6e-06	0.3967	0.691605	1	0.971835
Temporal pole thickness	No	Whole_Blood	INPP5B	1	38326764	38412729	0.5589	rs1932362	-3.03	rs36084352	0.378	-12.08	-0.541	461	54	enet	0.45	9.1e-50	0.6978	0.48531	1	0.952074
Temporal pole thickness	No	Brain_Cortex	INPP5E	9	139323071	139334274	0.2112	rs10870194	3	rs10870194	0.176	-5.4	2.997	368	2	lasso	0.19	1.1e-07	-2.9969	0.00273	1	0.228176
Temporal pole thickness	No	Whole_Blood	INPP5E	9	139323071	139334274	0.0818	rs10870194	3	rs10870164	0.024539	-4.64	2.729	370	7	enet	0.025	0.0014	-2.4719	0.013441	1	0.563057
Temporal pole thickness	No	Whole_Blood	INPP5K	17	1397865	1420182	0.1615	rs12602332	-3	rs8069517	0.139	-7.34	0.262	426	4	lasso	0.14	7.2e-14	-0.28451	0.776022	1	0.984665
Temporal pole thickness	No	Whole_Blood	INSC	11	15133970	15268754	0.2642	rs16931268	2.32	rs1792549	0.124	7.53	-0.312	400	8	lasso	0.13	1.1e-12	-0.61525	0.53839	1	0.953432
Temporal pole thickness	No	Whole_Blood	INSIG2	2	118846028	118868573	0.2041	rs13383123	-3.28	rs7589375	0.212	-9.11	0.774	498	7	lasso	0.22	2.7e-21	-0.5997	0.549	1	0.955197
Temporal pole thickness	No	Whole_Blood	INSL3	19	17927321	17932383	0.2014	rs3213409	-2.81	rs11888	0.106621	-6.47	-2.259	431	5	lasso	0.16	3.9e-16	2.80931	0.00496	1	0.423249
Temporal pole thickness	No	Brain_Cortex	INSM1	20	20348765	20351590	0.421	rs6081951	3.3	rs6046841	0.086348	4.02	-0.705	520	1	top1	0.086	0.00032	-0.705	0.48081	1	0.949119
Temporal pole thickness	No	Liver	INTS1	7	1509913	1545489	0.322	rs11761254	3.25	rs10807961	0.127025	-6.28	1.677	372	5	lasso	0.16	1.3e-07	-1.63231	0.10261	1	0.837238
Temporal pole thickness	No	Brain_Cortex	INTS1	7	1509913	1545489	0.4437	rs11761254	3.25	rs6968011	0.299789	-6.6	1.771	372	5	lasso	0.31	1.1e-12	-1.89497	0.0581	1	0.724731
Temporal pole thickness	No	Whole_Blood	INTS1	7	1509913	1545489	0.4781	rs11761254	3.25	rs10807961	0.348361	-11.45	1.677	372	1	top1	0.35	3.9e-36	-1.677	0.09354	1	0.76867
Temporal pole thickness	No	Whole_Blood	INTS10	8	19674651	19709594	0.1079	rs4921664	2.54	rs10090638	0.023708	4.64	0.272	667	4	lasso	0.029	0.0006	-0.2425	0.8084	1	0.984786
Temporal pole thickness	No	Liver	INTS12	4	106603784	106817143	0.2055	rs4956269	3.23	rs7659526	0.01346	-3.59	-1.186	396	396	blup	0.038	0.009	0.2384	0.8116	1	0.996143
Temporal pole thickness	No	Brain_Cortex	INTS4	11	77589803	77705724	0.196	rs7109180	3	rs4945186	-0.007205	3.68	-1.994	351	41	enet	0.039	0.012	-1.93743	0.052692	1	0.709912
Temporal pole thickness	No	Whole_Blood	INTS4	11	77589803	77705724	0.2007	rs7109180	3	rs7951578	-0.00182	4.2	0.577	351	24	enet	0.082	1.4e-08	0.81452	0.41535	1	0.943475
Temporal pole thickness	No	Liver	INTS4L1	7	64601603	64694600	0.3011	rs4718163	-2.9	rs658360	0.25409	-6.85	-1.22	214	2	lasso	0.26	7e-12	1.23066	0.21845	1	0.863451
Temporal pole thickness	No	Brain_Cortex	INTS4L1	7	64601603	64694600	0.6684	rs4718163	-2.9	rs7799516	0.350858	-7.51	-0.711	214	214	blup	0.41	2.7e-17	1.07897	0.2806	1	0.897898
Temporal pole thickness	No	Whole_Blood	INTS5	11	62414320	62420774	0.0872	rs11231294	-3.47	rs3809079	0.046	5.13	1.535	369	1	top1	0.046	2e-05	1.535	0.12478	1	0.803153
Temporal pole thickness	No	Liver	INTS6-AS1	13	52026503	52126500	0.284	rs17075988	-2.83	rs17069413	0.02436	4.02	0.652	481	5	lasso	0.039	0.0082	0.8038	0.4215	1	0.936794
Temporal pole thickness	No	Whole_Blood	INTS8	8	95825539	95888717	0.0703	rs7009196	-3.42	rs10112232	0.016235	-3.99	1.76	442	442	blup	0.026	0.001	-1.6337	0.1023	1	0.782358
Temporal pole thickness	No	Liver	INVS	9	102861538	103063282	0.395	rs3813712	2.99	rs1930243	0.079834	4.8	-1.968	290	11	lasso	0.14	9.4e-07	-1.9339	0.05313	1	0.728465
Temporal pole thickness	No	Brain_Cortex	INVS	9	102861538	103063282	0.2977	rs3813712	2.99	rs10989049	0.0872	4.75	-1.822	290	290	blup	0.13	1.2e-05	-1.9279	0.05387	1	0.709912
Temporal pole thickness	No	Whole_Blood	INVS	9	102861538	103063282	0.2173	rs3813712	2.99	rs2026999	0.102084	7.54	-0.947	291	21	enet	0.17	3.4e-17	-1.728	0.083986	1	0.762287
Temporal pole thickness	No	Whole_Blood	IPMK	10	59951278	60027694	0.1678	rs920259	3.46	rs2590339	0.123084	-6.9	0.451	430	21	enet	0.17	1.1e-16	0.16791	0.866653	1	0.986478
Temporal pole thickness	No	Whole_Blood	IPO13	1	44412611	44433694	0.1915	rs304303	2.7	rs12045544	0.0645	5.03	0.77	408	1	top1	0.065	4.7e-07	0.77	0.4413	1	0.945108
Temporal pole thickness	No	Brain_Cortex	IPO8	12	30781922	30848920	0.3624	rs3866689	2.92	rs11051005	0.195	-5.77	-0.773	573	6	lasso	0.2	2.4e-08	0.89111	0.37287	1	0.922876
Temporal pole thickness	No	Whole_Blood	IPO8	12	30781922	30848920	0.1233	rs3866689	2.92	rs10771745	0.032748	-5.67	-0.734	579	17	enet	0.085	6.9e-09	0.05309	0.95766	1	0.992947
Temporal pole thickness	No	Liver	IQCB1	3	121488610	121553926	0.2523	rs11721321	3	rs10934559	0.007974	4.26	1.468	421	421	blup	0.044	0.0055	0.57154	0.567635	1	0.965004
Temporal pole thickness	No	Brain_Cortex	IQCB1	3	121488610	121553926	0.6375	rs11721321	3	rs10934559	0.314301	6.61	1.468	421	42	enet	0.41	2.8e-17	1.3811	0.16724	1	0.846829
Temporal pole thickness	No	Whole_Blood	IQCB1	3	121488610	121553926	0.4236	rs11721321	3	rs4676744	0.254569	-10.37	-1.22	421	8	lasso	0.34	1.2e-35	1.726	0.08436	1	0.762287
Temporal pole thickness	No	Liver	IQCC	1	32671360	32674288	0.3431	rs6656287	1.97	rs10798899	-0.005814	-4.38	-0.33	210	22	enet	0.043	0.0061	0.1983	0.84284	1	0.996143
Temporal pole thickness	No	Brain_Cortex	IQCG	3	197615946	197687013	0.2845	rs7631002	-2.83	rs9809736	0.030325	4.5	-2.525	203	10	enet	0.049	0.0055	-2.0847	0.0371	1	0.675519
Temporal pole thickness	No	Whole_Blood	IQCG	3	197615946	197687013	0.08	rs7631002	-2.83	rs9829450	0.01963	4.22	-0.24	203	1	top1	0.02	0.0041	-0.24	0.81033	1	0.984786
Temporal pole thickness	No	Brain_Cortex	IQCH	15	67547138	67794598	0.256	rs12101383	-2.9	rs7173811	0.112583	-4.69	1.133	482	25	enet	0.17	3.2e-07	0.1299	0.8966	1	0.986672
Temporal pole thickness	No	Whole_Blood	IQCH-AS1	15	67695957	67814022	0.1368	rs16951541	2.81	rs11631249	0.104281	6.63	0.536	419	2	lasso	0.12	2.2e-12	0.03801	0.96968	1	0.994062
Temporal pole thickness	No	Liver	IQGAP1	15	90931450	91045475	0.3388	rs3743114	2.48	rs719473	0.21328	6.67	0.368	411	5	lasso	0.27	4.7e-12	0.35825	0.7202	1	0.989646
Temporal pole thickness	No	Brain_Cortex	IQGAP1	15	90931450	91045475	0.394	rs3743114	2.48	rs6496674	0.314013	7.12	0.265	406	15	enet	0.32	6.9e-13	0.6176	0.5368	1	0.965388
Temporal pole thickness	No	Whole_Blood	IQGAP1	15	90931450	91045475	0.1538	rs3743114	2.48	rs16944518	0.066881	6.5	0.443	411	411	blup	0.097	5.7e-10	0.21643	0.82866	1	0.984786
Temporal pole thickness	No	Whole_Blood	IQGAP2	5	75699074	76003957	0.3838	rs183766	3.01	rs11738470	0.183564	-8.46	-0.325	575	1	top1	0.18	4.4e-18	0.325	0.745181	1	0.981076
Temporal pole thickness	No	Liver	IQSEC3	12	175931	287626	0.339	rs3741970	-2.31	rs4980848	0.06794	4.66	0.019	255	7	lasso	0.11	2.2e-05	0.5017	0.61591	1	0.976783
Temporal pole thickness	No	Whole_Blood	IQSEC3	12	175931	287626	0.5954	rs3741970	-2.31	rs881194	0.126286	7.03	0.788	255	31	enet	0.28	8.9e-28	-0.31438	0.75323	1	0.981076
Temporal pole thickness	No	Liver	IRAK1BP1	6	79577189	79656157	0.288	rs9352721	-3.22	rs9352611	0.121	5.9	-0.289	376	23	enet	0.23	2.3e-10	0.51028	0.60985	1	0.97672
Temporal pole thickness	No	Whole_Blood	IRAK1BP1	6	79577189	79656157	0.1429	rs9352721	-3.22	rs9352668	0.0302	-4.82	-0.347	376	16	enet	0.065	4.7e-07	0.50606	0.612814	1	0.97139
Temporal pole thickness	No	Whole_Blood	IRAK3	12	66582659	66648402	0.1099	rs7971370	-2.72	rs2701653	0.018943	-4.23	0.505	507	1	top1	0.019	0.0047	-0.505	0.61356	1	0.97139
Temporal pole thickness	No	Whole_Blood	IREB2	15	78729773	78793798	0.2889	rs10519218	-3	rs3817092	0.220461	9.2	1.478	391	4	lasso	0.23	1.9e-22	1.27738	0.20147	1	0.871979
Temporal pole thickness	No	Whole_Blood	IRF2	4	185308867	185395734	0.1095	rs17075502	-2.86	rs793899	-0.00256	-3.6	1.937	568	568	blup	0.014	0.015	-1.45088	0.14681	1	0.82007
Temporal pole thickness	No	Liver	IRF5	7	128577666	128590089	0.3468	rs339075	-2.32	rs4728142	0.241856	6.22	0.228	338	16	enet	0.28	2e-12	0.41828	0.67574	1	0.978619
Temporal pole thickness	No	Whole_Blood	IRF5	7	128577666	128590089	0.4529	rs339075	-2.32	rs3807306	0.321174	-10.92	-0.134	338	4	lasso	0.34	2.4e-35	0.16231	0.87106	1	0.987077
Temporal pole thickness	No	Whole_Blood	IRF6	1	209959036	209979465	0.3109	rs6673693	2.51	rs599663	0.151	8.34	-0.971	524	16	enet	0.22	2.5e-21	-0.6215	0.53426	1	0.953432
Temporal pole thickness	No	Whole_Blood	IRGQ	19	44088521	44100287	0.1908	rs10426528	-2.68	rs2599437	0.003961	3.42	-0.982	396	396	blup	0.025	0.0013	-0.02724	0.978	1	0.994965
Temporal pole thickness	No	Whole_Blood	IRS1	2	227596033	227664475	0.0902	rs2713547	-2.58	rs12052364	0.0598	4.84	-1.287	458	1	top1	0.06	1.2e-06	-1.287	0.198	1	0.866306
Temporal pole thickness	No	Whole_Blood	ISCA2	14	74960423	74963809	0.1878	rs35458893	-2.72	rs4903231	0.142906	7.38	0.046	363	1	top1	0.14	3.6e-14	0.046	0.9633	1	0.992947
Temporal pole thickness	No	Whole_Blood	ISCU	12	108956377	108963160	0.1643	rs4964731	3.69	rs7969198	0.004818	4.62	-0.575	460	16	enet	0.046	2.2e-05	0.13473	0.89283	1	0.988441
Temporal pole thickness	No	Whole_Blood	ISG15	1	948803	949920	0.294	rs11260562	-2.87	rs15842	0.166	-8.06	-0.206	191	1	top1	0.17	2.2e-16	0.206	0.83679	1	0.984786
Temporal pole thickness	No	Whole_Blood	ISG20	15	89179384	89199714	0.2941	rs12913320	3.02	rs11853186	0.153297	7.66	-0.548	466	1	top1	0.15	3.8e-15	-0.548	0.58369	1	0.962257
Temporal pole thickness	No	Whole_Blood	ISL2	15	76629065	76634817	0.3765	rs2955724	-2.04	rs744336	0.246253	9.86	0.711	273	19	enet	0.34	7.3e-35	0.75402	0.45084	1	0.950456
Temporal pole thickness	No	Whole_Blood	ISOC1	5	128430444	128449721	0.0884	rs4355569	3.3	rs2577424	0.055057	-5.42	-1.023	422	1	top1	0.055	3.2e-06	1.023	0.306308	1	0.907569
Temporal pole thickness	No	Liver	ITFG3	16	284545	319942	0.2874	rs2071952	-3.35	rs3785309	0.00311	-3.78	-0.345	327	7	lasso	0.072	0.00048	-0.1971	0.843784	1	0.996143
Temporal pole thickness	No	Whole_Blood	ITFG3	16	284545	319942	0.1004	rs2071952	-3.35	rs11248914	0.020334	-4.07	0.364	328	1	top1	0.02	0.0035	-0.364	0.716	1	0.981076
Temporal pole thickness	No	Whole_Blood	ITGA1	5	52083730	52255040	0.3887	rs10512997	-2.39	rs2406370	0.225292	-9.18	-0.246	581	12	enet	0.25	7.5e-25	0.5054	0.613303	1	0.97139
Temporal pole thickness	No	Whole_Blood	ITGA3	17	48133332	48167845	0.0954	rs7209457	3.19	rs2269772	-0.00107	-3.58	0.914	425	425	blup	0.012	0.022	0.4395	0.660296	1	0.977193
Temporal pole thickness	No	Whole_Blood	ITGA4	2	182321934	182400914	0.302	rs16867499	3.48	rs2124440	0.214	8.95	-1.171	367	16	enet	0.22	2.4e-21	-1.4311	0.152	1	0.827395
Temporal pole thickness	No	Whole_Blood	ITGA6	2	173292082	173371181	0.0858	rs17726121	-3.2	rs1076597	0.00443	3.94	-0.657	467	467	blup	0.023	0.0019	-0.1687	0.866	1	0.986478
Temporal pole thickness	No	Liver	ITGA7	12	56078396	56109819	0.202	rs12318251	-2.92	rs10444560	0.017	-3.64	-0.369	306	306	blup	0.032	0.015	-0.7678	0.44259	1	0.938682
Temporal pole thickness	No	Whole_Blood	ITGA7	12	56078396	56109819	0.2967	rs12318251	-2.92	rs7970844	0.037928	-4.55	0.285	307	36	enet	0.072	1e-07	-0.7033	0.48187	1	0.952074
Temporal pole thickness	No	Whole_Blood	ITGA9	3	37493606	37865005	0.153	rs1549595	2.18	rs9857674	0.082913	-6.11	-0.139	404	4	lasso	0.096	8.1e-10	0.5356	0.59224	1	0.963513
Temporal pole thickness	No	Liver	ITGAD	16	31404633	31437826	0.2554	rs8046707	3.74	rs2454908	0.0634	-4.98	0.142	276	43	enet	0.21	1.4e-09	0.915	0.360185	1	0.922966
Temporal pole thickness	No	Brain_Cortex	ITGAD	16	31404633	31437826	0.2162	rs8046707	3.74	rs4889544	0.181455	-5.43	-0.927	275	1	top1	0.18	1.6e-07	0.927	0.353927	1	0.91769
Temporal pole thickness	No	Brain_Cortex	ITGAV	2	187454792	187545628	0.2186	rs12623026	3.1	rs12992288	0.016445	-4.12	-0.933	277	277	blup	0.094	0.00017	0.07	0.944192	1	0.991574
Temporal pole thickness	No	Whole_Blood	ITGAX	16	31366455	31394318	0.2636	rs8046707	3.74	rs8060268	0.184343	-8.71	-1.956	276	13	enet	0.23	3.6e-23	1.11378	0.265	1	0.884534
Temporal pole thickness	No	Whole_Blood	ITGB1BP1	2	9545813	9563676	0.0807	rs17522163	-3.28	rs10177742	-0.00238	3.39	-2.34	433	433	blup	-0.0021	0.64	-0.3257	0.745	1	0.981076
Temporal pole thickness	No	Whole_Blood	ITGB2	21	46305868	46351904	0.4493	rs733738	2.75	rs760462	0.250061	-9.63	-1.879	601	15	enet	0.29	5.4e-29	2.0717	0.0383	1	0.686402
Temporal pole thickness	No	Whole_Blood	ITGB2-AS1	21	46341049	46349567	0.5299	rs733738	2.75	rs1721	0.136506	7.45	0.565	594	13	lasso	0.18	1.3e-17	0.5409	0.58861	1	0.962939
Temporal pole thickness	No	Liver	ITGB3BP	1	63906441	63994857	0.8398	rs619535	-3.67	rs6697508	0.537043	9.32	0.738	491	11	lasso	0.55	9.5e-28	0.78	0.43539	1	0.937857
Temporal pole thickness	No	Brain_Cortex	ITGB3BP	1	63906441	63994857	0.7663	rs619535	-3.67	rs6697508	0.668	9.5	0.738	491	1	top1	0.67	7.9e-34	0.738	0.460514	1	0.949119
Temporal pole thickness	No	Brain_Cortex	ITIH2	10	7745232	7791483	0.341	rs10795542	-3.39	rs7907897	0.106065	-4.24	-0.112	614	1	top1	0.11	6.9e-05	0.112	0.9108	1	0.988008
Temporal pole thickness	No	Brain_Cortex	ITIH4	3	52846991	52864755	0.4393	rs6777221	2.4	rs2276817	0.302794	6.48	-0.459	389	9	lasso	0.32	6.8e-13	0.1771	0.85942	1	0.983938
Temporal pole thickness	No	Whole_Blood	ITIH4	3	52846991	52864755	0.5632	rs6777221	2.4	rs6445539	0.418677	12.45	-0.32	389	11	lasso	0.42	2.9e-45	-0.0436	0.96526	1	0.993142
Temporal pole thickness	No	Whole_Blood	ITLN2	1	160914815	160924589	0.113	rs11265548	2.93	rs2250174	0.0643	5.16	-0.321	449	1	top1	0.064	4.9e-07	-0.321	0.74821	1	0.981076
Temporal pole thickness	No	Liver	ITPA	20	3189514	3204516	0.5184	rs487377	-3.3	rs7270101	0.353132	-7.42	-1.418	439	1	top1	0.35	4.2e-16	1.418	0.15619	1	0.84278
Temporal pole thickness	No	Brain_Cortex	ITPA	20	3189514	3204516	0.517	rs487377	-3.3	rs7270101	0.470799	-8.04	-1.418	439	1	top1	0.47	2.5e-20	1.418	0.15619	1	0.837684
Temporal pole thickness	No	Whole_Blood	ITPA	20	3189514	3204516	0.5051	rs487377	-3.3	rs7270101	0.225129	-9.59	-1.418	439	6	lasso	0.36	3.1e-37	1.1338	0.25688	1	0.883964
Temporal pole thickness	No	Brain_Cortex	ITPK1	14	93403259	93582665	0.455	rs2749509	2.96	rs941586	0.003379	3.27	-0.206	414	414	blup	0.034	0.018	-0.2939	0.76887	1	0.977334
Temporal pole thickness	No	Whole_Blood	ITPKA	15	41785591	41795747	0.114	rs34178030	-2.18	rs1648854	-0.002542	3.32	-1.369	329	329	blup	0.0053	0.086	-0.8936	0.37153	1	0.928653
Temporal pole thickness	No	Whole_Blood	ITPKB	1	226819391	226927024	0.1193	rs41440951	-3.93	rs3768402	0.0747	-5.61	-1.559	470	1	top1	0.075	6e-08	1.559	0.119	1	0.794996
Temporal pole thickness	No	Whole_Blood	ITPR2	12	26490342	26986131	0.1833	rs3759119	2.33	rs7139251	0.127217	-6.97	1.17	536	1	top1	0.13	1.1e-12	-1.17	0.242	1	0.876437
Temporal pole thickness	No	Whole_Blood	ITPR3	6	33588142	33664351	0.3475	NA	NA	NA	NA	NA	NA	523	0	blup	0.29	3.7e-29	NA	NA	NA	NA
Temporal pole thickness	No	Brain_Cortex	ITPRIPL1	2	96991069	96994091	0.0907	rs11891926	-2	rs3821051	0.079926	3.8	-0.176	162	1	top1	0.08	0.00052	-0.176	0.860294	1	0.983938
Temporal pole thickness	No	Whole_Blood	ITPRIPL1	2	96991069	96994091	0.1151	rs11891926	-2	rs772174	0.0795	-5.74	1.044	162	1	top1	0.08	2.2e-08	-1.044	0.296	1	0.904867
Temporal pole thickness	No	Whole_Blood	ITSN1	21	35014706	35272165	0.2021	rs2834159	-2.75	rs2834257	0.040359	-5.96	0.329	426	23	enet	0.091	2.3e-09	0.0313	0.97504	1	0.994062
Temporal pole thickness	No	Liver	ITSN2	2	24425733	24583583	0.1265	rs3088337	2.56	rs2251331	0.02051	-3.38	0.453	303	3	lasso	0.025	0.03	-0.22816	0.81952	1	0.996143
Temporal pole thickness	No	Whole_Blood	ITSN2	2	24425733	24583583	0.1373	rs3088337	2.56	rs2251331	0.0379	-4.36	0.453	304	304	blup	0.053	4.4e-06	-0.6886	0.491	1	0.952074
Temporal pole thickness	No	Brain_Cortex	IVD	15	40697686	40728146	0.436	rs7180036	-3.61	rs7165012	0.203217	-5.36	1.173	386	1	top1	0.2	2.5e-08	-1.173	0.2408	1	0.885201
Temporal pole thickness	No	Whole_Blood	IVD	15	40697686	40728146	0.2261	rs7180036	-3.61	rs7164132	0.093663	-6.54	0.478	386	1	top1	0.094	1.2e-09	-0.478	0.63265	1	0.971924
Temporal pole thickness	No	Liver	IVNS1ABP	1	185265520	185286461	0.2518	rs232293	2.83	rs234654	0.011999	3.03	-0.54	383	383	blup	0.022	0.037	0.558	0.57685	1	0.969169
Temporal pole thickness	No	Whole_Blood	IVNS1ABP	1	185265520	185286461	0.0667	rs232293	2.83	rs6698109	-0.00113	4.24	-0.277	383	383	blup	0.012	0.02	-0.693	0.48832	1	0.952074
Temporal pole thickness	No	Whole_Blood	IWS1	2	128193783	128284462	0.1768	rs2405635	2.66	rs10180750	0.0102	-4.71	0.001	420	17	enet	0.06	1.2e-06	0.973	0.331	1	0.90817
Temporal pole thickness	No	Whole_Blood	JAGN1	3	9932238	9936033	0.1535	rs3844280	-3.34	rs279553	0.042048	5.19	-1.822	452	1	top1	0.042	4.4e-05	-1.822	0.06845	1	0.721272
Temporal pole thickness	No	Brain_Cortex	JAK1	1	65298916	65432187	0.3791	rs310241	3.82	rs2780820	0.203	-5.64	3.621	438	1	top1	0.2	2.6e-08	-3.621	0.000293	1	0.115168
Temporal pole thickness	No	Whole_Blood	JAK1	1	65298916	65432187	0.1552	rs310241	3.82	rs6696692	0.0756	-5.54	-0.995	438	1	top1	0.076	4.9e-08	0.995	0.31974	1	0.90817
Temporal pole thickness	No	Whole_Blood	JAKMIP1	4	6027926	6202318	0.235	rs11729343	-3.1	rs13102056	0.104	6.88	-0.604	712	8	lasso	0.16	1.3e-15	-1.15163	0.24947	1	0.878754
Temporal pole thickness	No	Whole_Blood	JAKMIP2	5	146967990	147162338	0.2647	rs1345689	2.65	rs1016104	0.109526	6.73	1.165	447	14	enet	0.14	1.8e-13	1.6562	0.097689	1	0.773873
Temporal pole thickness	No	Liver	JAKMIP3	10	133918175	133998313	0.366	rs4880372	-2.86	rs11592585	0.0239	3.87	-0.9	493	493	blup	0.053	0.0026	0.18819	0.85073	1	0.996143
Temporal pole thickness	No	Brain_Cortex	JAKMIP3	10	133918175	133998313	0.721	rs4880372	-2.86	rs11592585	0.455878	7.88	-0.9	492	15	enet	0.46	9.3e-20	-0.8712	0.3837	1	0.924902
Temporal pole thickness	No	Whole_Blood	JARID2	6	15246527	15522252	0.1223	rs2282821	-3	rs12530202	0.0789	-5.91	-0.973	418	1	top1	0.079	2.5e-08	0.973	0.330553	1	0.90817
Temporal pole thickness	No	Liver	JAZF1	7	27870192	28220362	0.412	rs11981754	-2.79	rs849336	0.150553	-5.26	1.796	558	1	top1	0.15	4.7e-07	-1.796	0.07249	1	0.7882
Temporal pole thickness	No	Whole_Blood	JAZF1	7	27870192	28220362	0.3491	rs11981754	-2.79	rs4722771	0.107278	-7.24	-1.204	559	6	lasso	0.19	1.5e-18	0.84878	0.396	1	0.935542
Temporal pole thickness	No	Brain_Cortex	JAZF1-AS1	7	28219941	28283536	0.624	rs11981754	-2.79	rs10276381	0.38967	-7.56	-0.575	558	7	lasso	0.4	1.5e-16	0.51631	0.6056	1	0.971835
Temporal pole thickness	No	Whole_Blood	JAZF1-AS1	7	28219941	28283536	0.2481	rs11981754	-2.79	rs849338	0.05327	5.21	-0.182	559	29	enet	0.057	2e-06	0.53779	0.59072	1	0.96332
Temporal pole thickness	No	Whole_Blood	JHDM1D-AS1	7	139877061	139879440	0.1872	rs2885916	-2.67	rs886645	0.049962	-4.55	0.179	470	4	lasso	0.058	1.7e-06	0.45639	0.64811	1	0.975583
Temporal pole thickness	No	Whole_Blood	JMJD6	17	74708919	74722866	0.232	rs1254787	3.61	rs2240775	0.196	-8.61	-0.64	532	1	top1	0.2	2.6e-19	0.64	0.522173	1	0.95249
Temporal pole thickness	No	Whole_Blood	JMJD7	15	42120283	42129779	0.1421	rs1704405	-2.02	rs17678310	0.034401	-5.01	0.416	410	410	blup	0.08	2.1e-08	0.54644	0.58477	1	0.962373
Temporal pole thickness	No	Liver	JOSD1	22	39081548	39097561	0.233	rs6001054	-3.03	rs138703	0.221311	5.89	-1.967	374	1	top1	0.22	5.8e-10	-1.967	0.0492	1	0.723238
Temporal pole thickness	No	Whole_Blood	JOSD1	22	39081548	39097561	0.053	rs6001054	-3.03	rs5757226	0.026458	-4.29	-1.989	374	1	top1	0.026	0.001	1.989	0.0467	1	0.704288
Temporal pole thickness	No	Liver	JPH4	14	24037283	24048009	0.3562	rs2073305	-2.57	rs10149618	-0.006585	-3.68	1.132	445	445	blup	0.017	0.058	-1.2893	0.197294	1	0.854894
Temporal pole thickness	No	Brain_Cortex	JRK	8	143738874	143763338	0.3029	rs11990344	-2.8	rs6995314	0.08963	4.33	-1.63	407	407	blup	0.1	0.00011	-1.78672	0.074	1	0.748435
Temporal pole thickness	No	Whole_Blood	JRK	8	143738874	143763338	0.2145	rs11990344	-2.8	rs11543967	0.120153	7.34	-1.707	408	6	lasso	0.13	3.2e-13	-1.8192	0.0689	1	0.721304
Temporal pole thickness	No	Whole_Blood	JUP	17	39910856	39943183	0.8058	rs16967493	2.83	rs2353021	0.615	15.12	-0.202	415	12	enet	0.62	7.4e-79	-0.16734	0.867102	1	0.986478
Temporal pole thickness	No	Liver	KALRN	3	123798870	124442634	0.3254	rs332414	2.57	rs1532668	0.069465	3.83	-0.031	393	1	top1	0.069	0.00061	-0.031	0.97527	1	0.999301
Temporal pole thickness	No	Whole_Blood	KANK2	19	11274943	11308243	0.3832	rs12609039	-2.94	rs17616661	0.146903	-8.34	-0.775	388	1	top1	0.15	1.5e-14	0.775	0.438	1	0.944398
Temporal pole thickness	No	Brain_Cortex	KANSL1	17	44107282	44302733	0.5821	rs1876829	3.71	rs17692129	0.221477	-5.57	0.441	47	1	top1	0.22	5.1e-09	-0.441	0.659213	1	0.971835
Temporal pole thickness	No	Whole_Blood	KANSL1	17	44107282	44302733	0.4336	rs1876829	3.71	rs17692129	0.115	-6.86	0.441	47	11	enet	0.17	3.8e-17	0.28263	0.777462	1	0.984665
Temporal pole thickness	No	Liver	KANSL1-AS1	17	44270942	44274089	0.4969	rs1876829	3.71	rs17763086	0.539747	9.09	3.64	29	9	lasso	0.54	2e-27	3.67222	0.00024	0.6756	0.102364
Temporal pole thickness	No	Brain_Cortex	KANSL1-AS1	17	44270942	44274089	0.4512	rs1876829	3.71	rs8072451	0.628477	9.28	3.655	29	14	enet	0.63	6.5e-31	3.648	0.000264	1	0.115168
Temporal pole thickness	No	Whole_Blood	KANSL1-AS1	17	44270942	44274089	0.3457	rs1876829	3.71	rs17689471	0.532	14.11	3.654	29	14	enet	0.54	4.2e-64	3.66869	0.000244	1	0.141666
Temporal pole thickness	No	Liver	KANSL2	12	49047184	49076021	0.592	rs931570	-3.06	rs4113946	0.32528	7.08	-0.858	378	1	top1	0.33	1e-14	-0.858	0.39089	1	0.930927
Temporal pole thickness	No	Brain_Cortex	KANSL2	12	49047184	49076021	0.3765	rs931570	-3.06	rs17123349	0.0393	-3.61	0.362	378	29	enet	0.064	0.0018	-1.49107	0.13594	1	0.821474
Temporal pole thickness	No	Whole_Blood	KANSL2	12	49047184	49076021	0.1183	rs931570	-3.06	rs6580689	0.047895	-5.14	-0.126	378	2	lasso	0.061	9.8e-07	-0.28058	0.77903	1	0.984665
Temporal pole thickness	No	Liver	KARSP2	13	113784730	113786368	0.405	rs1320525	-2.75	rs2259573	0.05255	-3.78	-0.606	443	1	top1	0.053	0.0026	0.606	0.5445	1	0.950519
Temporal pole thickness	No	Whole_Blood	KAT2B	3	20081515	20195896	0.1211	rs2948104	-2.41	rs6550351	0.027299	-5.14	0.734	420	17	enet	0.048	1.3e-05	-0.4273	0.66915	1	0.977193
Temporal pole thickness	No	Whole_Blood	KAT5	11	65479467	65484453	0.0654	rs12419994	2.1	rs1144789	0.0374	-4.48	-0.503	333	6	enet	0.041	5.2e-05	0.39696	0.6914	1	0.979144
Temporal pole thickness	No	Whole_Blood	KAT6A	8	41786997	41909508	0.1298	rs13281070	-2.6	rs6987070	-0.000949	4.14	-0.669	377	377	blup	0.047	1.7e-05	-0.4674	0.6402	1	0.971924
Temporal pole thickness	No	Liver	KAT8	16	31127075	31142714	0.182	rs8046707	3.74	rs2855475	0.0494	-4.8	3.49	243	10	enet	0.11	1.4e-05	-3.019	0.002536	1	0.254959
Temporal pole thickness	No	Brain_Cortex	KAT8	16	31127075	31142714	0.3585	rs8046707	3.74	rs11865499	0.16349	5.63	-1.189	241	20	enet	0.24	9.6e-10	-2.6123	0.008993	1	0.457658
Temporal pole thickness	No	Whole_Blood	KAT8	16	31127075	31142714	0.0683	rs8046707	3.74	rs1060506	0.049543	5.07	-1.175	243	3	lasso	0.051	7.6e-06	-1.54267	0.123	1	0.801984
Temporal pole thickness	No	Whole_Blood	KATNBL1	15	34432875	34502297	0.0778	rs4984236	-3.04	rs8031404	0.007484	4.28	0.68	449	4	lasso	0.019	0.0048	1.39489	0.16305	1	0.83148
Temporal pole thickness	No	Whole_Blood	KAZN	1	14925200	15444539	0.5911	rs10803478	3.04	rs16851049	0.269	-10.71	1.154	568	9	lasso	0.41	1.5e-44	-0.841	0.40035	1	0.936127
Temporal pole thickness	No	Brain_Cortex	KB-1440D3.14	22	21995133	21995573	0.1265	rs12158484	3.73	rs5754467	0.028369	-3.49	0.871	298	298	blup	0.034	0.018	-1.75487	0.0793	1	0.760725
Temporal pole thickness	No	Brain_Cortex	KB-208E9.1	22	23923067	23926046	0.3952	rs179307	-3.05	rs9680742	0.030551	-4.31	-0.761	469	469	blup	0.058	0.0029	0.9932	0.321	1	0.909422
Temporal pole thickness	No	Whole_Blood	KB-208E9.1	22	23923067	23926046	0.4052	rs179307	-3.05	rs10427870	0.136141	-7.76	0.365	469	7	lasso	0.28	1.3e-28	-0.3507	0.726	1	0.981076
Temporal pole thickness	No	Liver	KB-226F1.1	22	24375562	24376132	0.571	rs179307	-3.05	rs2739338	0.320003	-7.52	-1.445	381	16	enet	0.39	6.5e-18	1.60536	0.108	1	0.840606
Temporal pole thickness	No	Brain_Cortex	KB-226F1.1	22	24375562	24376132	0.5902	rs179307	-3.05	rs5760176	0.273039	-6.95	-1.602	381	15	lasso	0.31	1.8e-12	1.34892	0.177	1	0.859069
Temporal pole thickness	No	Whole_Blood	KB-226F1.1	22	24375562	24376132	0.748	rs179307	-3.05	rs5760176	0.396843	-12.12	-1.602	381	65	enet	0.52	4.8e-61	1.6102	0.107	1	0.788208
Temporal pole thickness	No	Liver	KB-226F1.2	22	24311400	24312062	0.681	rs179307	-3.05	rs2739338	0.520203	8.89	-1.445	407	17	enet	0.53	1.1e-26	-1.36355	0.173	1	0.846455
Temporal pole thickness	No	Whole_Blood	KB-226F1.2	22	24311400	24312062	0.1769	rs179307	-3.05	rs5751770	0.120226	7.48	-0.945	407	8	lasso	0.13	3.5e-13	-1.2633	0.206	1	0.873104
Temporal pole thickness	No	Whole_Blood	KB-431C1.4	8	103251622	103265239	0.3416	rs892503	2.83	rs2512411	0.097987	6.48	-2.139	496	32	enet	0.15	1.3e-14	-0.9186	0.3583	1	0.92319
Temporal pole thickness	No	Whole_Blood	KB-431C1.5	8	103268620	103270049	0.0777	rs892503	2.83	rs4734595	-0.002548	-3.33	0.58	490	490	blup	0.02	0.0034	0.4893	0.6246	1	0.971924
Temporal pole thickness	No	Whole_Blood	KBTBD2	7	32907784	32933743	0.1968	rs10281493	-3.2	rs6462427	0.088802	-6.25	2.679	353	1	top1	0.089	3.3e-09	-2.679	0.00738	1	0.455924
Temporal pole thickness	No	Whole_Blood	KBTBD7	13	41763969	41768702	0.0952	rs11147854	2.67	rs9525461	-0.002029	4.11	-0.476	324	324	blup	0.0077	0.051	0.3738	0.709	1	0.980315
Temporal pole thickness	No	Whole_Blood	KCNAB2	1	6051526	6161253	0.0724	rs17028791	3.21	rs10399600	0.0183	-4.58	-1.883	510	3	lasso	0.028	0.00081	2.1164	0.03431	1	0.682056
Temporal pole thickness	No	Brain_Cortex	KCNAB3	17	7825177	7833121	0.1934	rs12944116	-3.39	rs9902583	0.078553	-4.3	-1.044	508	1	top1	0.079	0.00058	1.044	0.296485	1	0.90006
Temporal pole thickness	No	Whole_Blood	KCNAB3	17	7825177	7833121	0.0837	rs12944116	-3.39	rs7209704	0.0364	-5.03	-1.758	508	1	top1	0.036	0.00014	1.758	0.078748	1	0.748299
Temporal pole thickness	No	Liver	KCNB1	20	47980414	48099184	0.5152	rs235018	-2.62	rs562954	0.34385	7.48	-0.131	426	1	top1	0.34	1.2e-15	-0.131	0.89578	1	0.996983
Temporal pole thickness	No	Whole_Blood	KCNB1	20	47980414	48099184	0.1316	rs235018	-2.62	rs7266044	0.006861	3.54	0.885	426	426	blup	0.012	0.018	1.644	0.10017	1	0.779607
Temporal pole thickness	No	Liver	KCNC2	12	75433857	75603648	0.403	rs2860083	2.31	rs4131954	0.14561	5.73	-1.799	413	1	top1	0.15	7.4e-07	-1.799	0.07202	1	0.7882
Temporal pole thickness	No	Whole_Blood	KCNC4	1	110753965	110825722	0.1452	rs4839026	2.68	rs3849186	0.00476	-3.89	-0.96	567	567	blup	0.027	0.00089	0.9993	0.31763	1	0.90817
Temporal pole thickness	No	Whole_Blood	KCNE1	21	35818988	35884573	0.1821	rs2834451	-2.73	rs11702354	0.138219	-7.32	0.175	502	1	top1	0.14	1e-13	-0.175	0.86108	1	0.98647
Temporal pole thickness	No	Whole_Blood	KCNE3	11	74165886	74178774	0.1448	rs11236116	2.48	rs2887135	0.0567	-5.71	-0.646	414	6	lasso	0.081	1.6e-08	1.1572	0.24719	1	0.87798
Temporal pole thickness	No	Whole_Blood	KCNG2	18	77623668	77660184	0.4134	rs11665111	3.28	rs7238071	0.227	9.22	0.104	365	9	lasso	0.23	1.3e-22	-0.00329	0.99738	1	0.998638
Temporal pole thickness	No	Brain_Cortex	KCNG4	16	84255823	84273356	0.3642	rs2967866	-3.28	rs2326172	0.10116	-5.06	-0.474	925	17	enet	0.18	2.2e-07	-0.3616	0.717674	1	0.971835
Temporal pole thickness	No	Brain_Cortex	KCNIP3	2	95963052	96051825	0.0944	rs2193883	-1.77	rs3772044	0.022871	3.62	-1.398	119	119	blup	0.055	0.0036	-1.40042	0.161387	1	0.837684
Temporal pole thickness	No	Liver	KCNJ11	11	17407406	17410878	0.245	rs10741712	2.84	rs2074309	0.071867	-4.38	0.178	525	10	lasso	0.083	0.0002	0.58181	0.5607	1	0.962421
Temporal pole thickness	No	Brain_Cortex	KCNJ14	19	48964506	48969367	0.448	rs2617800	-4.19	rs1799257	-0.006475	3.26	0.56	534	534	blup	0.038	0.014	1.2274	0.219656	1	0.871777
Temporal pole thickness	No	Whole_Blood	KCNJ15	21	39628663	39679279	0.3528	rs1888475	3.16	rs1008842	0.167252	-8.12	0.838	594	42	enet	0.2	1.5e-19	0.1447	0.88494	1	0.988441
Temporal pole thickness	No	Brain_Cortex	KCNJ16	17	68049622	68131749	0.1973	rs1990197	-2.72	rs9895008	0.065087	-4.27	1.943	399	16	enet	0.082	0.00046	-1.7078	0.087675	1	0.771743
Temporal pole thickness	No	Brain_Cortex	KCNJ3	2	155554811	155714863	0.4314	rs2921440	3.5	rs765439	0.237809	-5.9	0.021	395	1	top1	0.24	1.2e-09	-0.021	0.983246	1	0.996002
Temporal pole thickness	No	Brain_Cortex	KCNK1	1	233749750	233808258	0.3946	rs4339928	3.09	rs16859461	0.0681	4.53	-0.463	604	11	lasso	0.077	0.00064	-1.0489	0.294217	1	0.90006
Temporal pole thickness	No	Whole_Blood	KCNK13	14	90528109	90652201	0.273	rs28365054	-2.76	rs1152443	0.222278	-9.14	-0.321	437	1	top1	0.22	5.6e-22	0.321	0.7482	1	0.981076
Temporal pole thickness	No	Brain_Cortex	KCNK17	6	39266777	39282329	0.308	rs9471170	3.31	rs20456	0.117094	4.18	1.659	608	1	top1	0.12	2.9e-05	1.659	0.097116	1	0.777286
Temporal pole thickness	No	Whole_Blood	KCNK17	6	39266777	39282329	0.1871	rs9471170	3.31	rs3734618	0.142	-7.49	1.444	608	5	lasso	0.14	2.7e-14	-1.5048	0.132375	1	0.804785
Temporal pole thickness	No	Brain_Cortex	KCNK3	2	26915619	26956288	0.1741	rs1659700	-3.03	rs562311	0.068028	4.35	2.079	368	1	top1	0.068	0.0013	2.079	0.037617	1	0.675519
Temporal pole thickness	No	Liver	KCNMA1	10	78629359	79398353	0.2117	rs7907577	-3.22	rs583507	0.0101	4.2	-0.93	532	532	blup	0.056	0.0019	-0.53635	0.59172	1	0.973882
Temporal pole thickness	No	Whole_Blood	KCNMA1	10	78629359	79398353	0.4537	rs7907577	-3.22	rs2176283	0.278333	10.44	-1.039	532	9	lasso	0.33	2.2e-33	-1.06112	0.288635	1	0.903038
Temporal pole thickness	No	Liver	KCNMB3	3	178960552	178984790	0.307	rs7623033	-2.52	rs9856476	0.01033	3.87	1.761	363	363	blup	0.025	0.029	-0.06549	0.947782	1	0.996983
Temporal pole thickness	No	Whole_Blood	KCNMB4	12	70760056	70828072	0.2066	rs12318114	-2.39	rs41329849	0.043852	5.87	1.146	595	26	enet	0.093	1.4e-09	0.22215	0.8242	1	0.984786
Temporal pole thickness	No	Liver	KCNN4	19	44270685	44285409	0.248	rs10426528	-2.68	rs377931	0.000762	-3.59	1.78	438	438	blup	0.086	0.00015	-1.75219	0.079741	1	0.788297
Temporal pole thickness	No	Brain_Cortex	KCNN4	19	44270685	44285409	0.353	rs10426528	-2.68	rs4803659	0.285239	-6.34	1.215	438	3	lasso	0.3	5.8e-12	-0.6084	0.542954	1	0.966044
Temporal pole thickness	No	Whole_Blood	KCNN4	19	44270685	44285409	0.2708	rs10426528	-2.68	rs10426528	0.269759	10.15	-2.682	438	1	top1	0.27	5e-27	-2.682	0.00732	1	0.455924
Temporal pole thickness	No	Liver	KCNRG	13	50592959	50595058	0.198	rs17384892	-2.85	rs2038881	-0.0052	-3.12	1.881	400	400	blup	0.033	0.014	-1.6717	0.0946	1	0.814482
Temporal pole thickness	No	Brain_Cortex	KCNS1	20	43720951	43729753	0.223	rs2251258	-2.51	rs6073675	0.024242	-3.75	1.514	463	3	lasso	0.1	8.2e-05	-1.0961	0.27303	1	0.897898
Temporal pole thickness	No	Liver	KCNS3	2	18059114	18542882	0.2902	rs2881049	-3.71	rs6531064	0.231964	5.97	-0.976	516	1	top1	0.23	2e-10	-0.976	0.32906	1	0.911414
Temporal pole thickness	No	Brain_Cortex	KCNT1	9	138594031	138684992	0.296	rs7865457	-3.06	rs10858173	0.309	-6.49	0.536	501	1	top1	0.31	1.5e-12	-0.536	0.59196	1	0.970213
Temporal pole thickness	No	Whole_Blood	KCTD10	12	109886461	109915206	0.1074	rs11068434	3.12	rs2241209	-0.002692	3.77	1.139	428	428	blup	0.0022	0.18	1.23751	0.2159	1	0.876437
Temporal pole thickness	No	Whole_Blood	KCTD2	17	73028670	73061984	0.1428	rs516209	-3.19	rs4435292	0.0265	-4.54	-1.015	418	20	enet	0.05	8.8e-06	0.58769	0.556739	1	0.958682
Temporal pole thickness	No	Brain_Cortex	KCTD21	11	77882295	77899857	0.4	rs2063724	-2.91	rs1144764	0.199734	5.93	-0.375	350	26	enet	0.3	4e-12	-0.50494	0.613598	1	0.971835
Temporal pole thickness	No	Liver	KCTD21-AS1	11	77850817	77886369	0.331	rs2063724	-2.91	rs230663	0.0777	5.2	0.05	343	34	enet	0.14	7.9e-07	0.11609	0.90758	1	0.996983
Temporal pole thickness	No	Brain_Cortex	KCTD21-AS1	11	77850817	77886369	0.587	rs2063724	-2.91	rs10793289	0.470863	-8.05	-0.439	343	1	top1	0.47	2.5e-20	0.439	0.660662	1	0.971835
Temporal pole thickness	No	Whole_Blood	KCTD21-AS1	11	77850817	77886369	0.3729	rs2063724	-2.91	rs10793289	0.239	-9.96	-0.439	343	7	lasso	0.27	1.2e-26	0.40032	0.68892	1	0.979144
Temporal pole thickness	No	Whole_Blood	KCTD7	7	66093868	66238932	0.1633	rs17567386	2.77	rs9986881	0.047054	5.13	-1.321	251	251	blup	0.059	1.6e-06	-1.39971	0.1616	1	0.830724
Temporal pole thickness	No	Whole_Blood	KDELC2	11	108342832	108369159	0.1625	rs4753827	-2.7	rs3741060	0.136	-7.56	1.812	322	1	top1	0.14	1.5e-13	-1.812	0.06999	1	0.721883
Temporal pole thickness	No	Whole_Blood	KDELR2	7	6500712	6522220	0.2631	rs940870	-2.85	rs6796	0.183878	-8.29	-0.069	306	1	top1	0.18	4.1e-18	0.069	0.94499	1	0.989302
Temporal pole thickness	No	Whole_Blood	KDM1B	6	18155560	18224084	0.1614	rs9477774	2.99	rs1886330	0.113	-6.97	0.884	494	1	top1	0.11	2.1e-11	-0.884	0.376696	1	0.931221
Temporal pole thickness	No	Whole_Blood	KDM4B	19	4969125	5153606	0.0828	rs8101903	-2.7	rs2602698	0.003277	-4.01	-0.276	419	15	enet	0.043	3.8e-05	0.31224	0.755	1	0.981076
Temporal pole thickness	No	Whole_Blood	KDM5A	12	389295	498438	0.2183	rs4980844	2.64	rs10774154	0.188941	-8.68	0.558	390	7	lasso	0.2	6.5e-20	-0.67165	0.50181	1	0.952074
Temporal pole thickness	No	Brain_Cortex	KHDC1L	6	73933267	73935493	0.286	rs6912655	-2.54	rs6453659	0.115377	4.78	0.334	392	3	lasso	0.12	2.1e-05	0.4299	0.667251	1	0.971835
Temporal pole thickness	No	Brain_Cortex	KHDRBS2	6	62389865	62996132	0.16	rs9446676	-2.33	rs1931805	0.130578	4.41	1.006	309	1	top1	0.13	9.9e-06	1.006	0.314416	1	0.908365
Temporal pole thickness	No	Whole_Blood	KHK	2	27309615	27323465	0.2155	rs1659700	-3.03	rs3769139	0.173	8.12	1.177	313	1	top1	0.17	4.7e-17	1.177	0.239	1	0.876437
Temporal pole thickness	No	Brain_Cortex	KHNYN	14	24899141	24910540	0.326	rs8022144	-3.26	rs5250	0.011906	-4.09	1.564	557	5	lasso	0.16	1e-06	-0.5926	0.55343	1	0.967573
Temporal pole thickness	No	Whole_Blood	KHNYN	14	24899141	24910540	0.6057	rs8022144	-3.26	rs10146759	0.390623	12.04	-0.802	558	1	top1	0.39	1.7e-41	-0.802	0.4226	1	0.943475
Temporal pole thickness	No	Whole_Blood	KIAA0040	1	175126123	175162135	0.1099	rs10912983	2.94	rs3766688	0.0141	4.45	-0.04	498	20	enet	0.054	3.8e-06	0.5487	0.58322	1	0.962257
Temporal pole thickness	No	Brain_Cortex	KIAA0087	7	26572740	26578407	0.7836	rs2698727	3.83	rs1013688	0.482696	-8.17	0.364	457	16	lasso	0.49	3.6e-21	-0.07055	0.9438	1	0.991574
Temporal pole thickness	No	Whole_Blood	KIAA0100	17	26941458	26972472	0.1117	rs1844754	-2.96	rs17794574	-0.00231	-3.23	-2.222	310	48	enet	0.0023	0.18	-1.26583	0.205573	1	0.873104
Temporal pole thickness	No	Liver	KIAA0125	14	106383838	106391825	0.1685	NA	NA	NA	NA	NA	NA	35	0	blup	0.00036	0.31	NA	NA	NA	NA
Temporal pole thickness	No	Liver	KIAA0141	5	141303373	141321612	0.3281	rs3792896	3.22	rs7700706	0.129738	-5.19	-0.466	529	1	top1	0.13	3.1e-06	0.466	0.6412	1	0.976783
Temporal pole thickness	No	Whole_Blood	KIAA0226	3	197398264	197476598	0.097	rs6807135	3.49	rs9830507	0.025003	4.01	-1.123	307	1	top1	0.025	0.0014	-1.123	0.26144	1	0.883964
Temporal pole thickness	No	Whole_Blood	KIAA0368	9	114122972	114247025	0.0695	rs759281	2.92	rs10980887	0.01459	4.03	-0.778	495	1	top1	0.015	0.012	-0.778	0.436569	1	0.944398
Temporal pole thickness	No	Brain_Cortex	KIAA0391	14	35591052	35743271	0.19	rs12891443	2.51	rs12100841	0.067577	-4.32	-1.015	367	367	blup	0.1	7.9e-05	0.5146	0.60683	1	0.971835
Temporal pole thickness	No	Whole_Blood	KIAA0391	14	35591052	35743271	0.1786	rs12891443	2.51	rs12100841	0.132698	7.26	-1.015	368	8	lasso	0.15	2e-14	-0.32948	0.7418	1	0.981076
Temporal pole thickness	No	Whole_Blood	KIAA0513	16	85061375	85127836	0.2666	rs2967866	-3.28	rs16975170	0.155034	8.31	-0.527	638	5	lasso	0.19	7.5e-19	-1.00869	0.313	1	0.90817
Temporal pole thickness	No	Liver	KIAA0556	16	27561473	27791690	0.2846	rs880380	-2.49	rs2285452	0.0208	-4.01	-1.231	495	495	blup	0.13	2e-06	0.67	0.502885	1	0.950519
Temporal pole thickness	No	Whole_Blood	KIAA0753	17	6481468	6544077	0.2676	rs7220915	-3.49	rs1157900	0.142	-7.68	-1.244	572	11	lasso	0.14	3e-14	1.07119	0.284082	1	0.903038
Temporal pole thickness	No	Whole_Blood	KIAA0825	5	93488671	93918288	0.1896	rs6556840	-2.16	rs2112448	0.124337	-7.63	-0.803	370	12	enet	0.13	8e-13	0.7851	0.432413	1	0.944398
Temporal pole thickness	No	Brain_Cortex	KIAA0895L	16	67209644	67217943	0.1756	rs35449178	-1.78	rs11700	0.108091	4.46	0.745	262	1	top1	0.11	5.9e-05	0.745	0.456272	1	0.949119
Temporal pole thickness	No	Whole_Blood	KIAA0930	22	45586219	45636650	0.2428	rs13053621	3.45	rs5766565	0.123579	-6.85	-1.063	634	1	top1	0.12	2.3e-12	1.063	0.288	1	0.903038
Temporal pole thickness	No	Whole_Blood	KIAA1024	15	79724858	79764632	0.104	rs11638410	-2.51	rs11634652	0.003486	3.83	-0.136	620	620	blup	0.032	0.00033	-0.58204	0.56054	1	0.958682
Temporal pole thickness	No	Brain_Cortex	KIAA1109	4	123073488	123283913	0.213	rs2306369	2.57	rs1127348	0.17132	-5.37	-1.388	318	1	top1	0.17	3.6e-07	1.388	0.16514	1	0.844963
Temporal pole thickness	No	Whole_Blood	KIAA1143	3	44779153	44803154	0.1218	rs2176804	-2.6	rs6764293	0.108817	6.73	0.843	389	15	enet	0.11	1.5e-11	1.0354	0.30047	1	0.904867
Temporal pole thickness	No	Whole_Blood	KIAA1191	5	175773064	175788971	0.1465	rs12521024	2.79	rs1030167	0.042723	5.6	1.6	315	315	blup	0.05	8.2e-06	1.152	0.249306	1	0.878754
Temporal pole thickness	No	Brain_Cortex	KIAA1279	10	70748487	70776738	0.195	rs4746846	-4.42	rs5030933	0.00633	-3.78	-1.525	438	438	blup	0.07	0.0011	-0.0836	0.9333	1	0.991574
Temporal pole thickness	No	Whole_Blood	KIAA1324	1	109656480	109745853	0.6385	rs11583330	-3.39	rs649539	0.448	-12.88	-1.411	417	20	enet	0.49	5.5e-56	1.6352	0.10201	1	0.782358
Temporal pole thickness	No	Whole_Blood	KIAA1328	18	34409159	34812135	0.0879	rs2847593	3.87	rs1787633	0.022	4.31	0.677	433	433	blup	0.039	8.1e-05	2.68501	0.00725	1	0.455924
Temporal pole thickness	No	Brain_Cortex	KIAA1430	4	186080819	186130658	0.2241	rs11944575	-2.93	rs3108244	0.05689	-4.03	0.372	522	522	blup	0.084	0.00039	1.08616	0.27741	1	0.897898
Temporal pole thickness	No	Liver	KIAA1456	8	12803151	12889012	0.2849	rs6984565	-3.97	rs11204005	0.114478	5.24	-0.389	542	5	enet	0.18	2e-08	-0.5243	0.6001	1	0.97672
Temporal pole thickness	No	Brain_Cortex	KIAA1467	12	13197218	13295455	0.373	rs2417278	-4.29	rs1872627	0.223	-5.88	-1.309	611	1	top1	0.22	4.5e-09	1.309	0.19053	1	0.864399
Temporal pole thickness	No	Liver	KIAA1468	18	59854491	59974355	0.162	rs2105728	-2.75	rs495504	0.070704	-3.82	-0.85	511	511	blup	0.074	0.00042	1.9329	0.0532	1	0.728465
Temporal pole thickness	No	Brain_Cortex	KIAA1468	18	59854491	59974355	0.21	rs2105728	-2.75	rs12150701	0.055075	-3.85	-1.98	508	1	top1	0.055	0.0036	1.98	0.0477	1	0.675519
Temporal pole thickness	No	Whole_Blood	KIAA1522	1	33207486	33240571	0.1173	rs10753271	-2.52	rs2184931	0.00883	-4.67	-0.592	236	7	lasso	0.036	0.00014	-0.1189	0.90539	1	0.988561
Temporal pole thickness	No	Whole_Blood	KIAA1524	3	108268716	108308491	0.1335	rs2715718	3.45	rs11709183	0.068342	5.67	-1.828	442	1	top1	0.068	2.2e-07	-1.828	0.06755	1	0.717857
Temporal pole thickness	No	Brain_Cortex	KIAA1586	6	56911347	56920023	0.204	rs17685277	-2.03	rs952647	0.076898	-3.86	-0.483	249	1	top1	0.077	0.00066	0.483	0.629096	1	0.971835
Temporal pole thickness	No	Whole_Blood	KIAA1598	10	118643742	118886097	0.5005	rs11597619	3.48	rs1905542	0.516666	13.78	-0.936	474	1	top1	0.52	5.8e-60	-0.936	0.349273	1	0.917841
Temporal pole thickness	No	Brain_Cortex	KIAA1671	22	25348697	25593415	0.313	rs11090351	-2.57	rs2142842	0.075204	4.41	-0.394	444	1	top1	0.075	0.00075	-0.394	0.694	1	0.971835
Temporal pole thickness	No	Whole_Blood	KIAA1671	22	25348697	25593415	0.1387	rs11090351	-2.57	rs6004417	0.057356	4.83	-0.981	444	1	top1	0.057	2e-06	-0.981	0.327	1	0.90817
Temporal pole thickness	No	Liver	KIAA1683	19	18367908	18385319	0.226	rs7226	2.54	rs12461701	0.012781	-3.55	0.052	408	1	top1	0.013	0.088	-0.052	0.958529	1	0.996983
Temporal pole thickness	No	Brain_Cortex	KIAA1683	19	18367908	18385319	0.366	rs7226	2.54	rs12461701	0.194545	-6.44	0.052	408	8	enet	0.32	4.2e-13	-0.2855	0.775291	1	0.978372
Temporal pole thickness	No	Whole_Blood	KIAA1683	19	18367908	18385319	0.235	rs7226	2.54	rs12608504	0.179885	8.21	-0.327	408	10	enet	0.23	2.6e-22	-0.428	0.669	1	0.977193
Temporal pole thickness	No	Brain_Cortex	KIAA1715	2	176788620	176867567	0.2984	rs4893873	3.07	rs847175	0.048664	4.58	-1.912	449	6	lasso	0.099	0.00012	-2.00768	0.044677	1	0.675519
Temporal pole thickness	No	Whole_Blood	KIAA1715	2	176788620	176867567	0.4695	rs4893873	3.07	rs12621889	0.385	11.96	0.514	449	1	top1	0.38	9.4e-41	0.514	0.607	1	0.969263
Temporal pole thickness	No	Brain_Cortex	KIAA1737	14	77564440	77583630	0.241	rs11159221	-3.05	rs10483880	0.004283	-3.41	-0.035	542	542	blup	0.048	0.0064	1.6127	0.1068	1	0.788738
Temporal pole thickness	No	Whole_Blood	KIAA1737	14	77564440	77583630	0.117	rs11159221	-3.05	rs1394363	0.01307	-4.44	-1.908	542	10	enet	0.023	0.0023	0.47577	0.6342	1	0.971924
Temporal pole thickness	No	Brain_Cortex	KIAA1841	2	61293006	61390108	0.2273	rs842762	-2.16	rs17482440	-0.006376	-3.24	0.884	323	323	blup	0.035	0.017	-1.01384	0.31066	1	0.908365
Temporal pole thickness	No	Liver	KIAA1875	8	145162629	145173218	0.3301	rs11776672	2.42	rs6558292	0.184883	-5.77	-0.341	232	24	enet	0.19	1.2e-08	0.4355	0.6632	1	0.976783
Temporal pole thickness	No	Brain_Cortex	KIAA1875	8	145162629	145173218	0.8739	rs11776672	2.42	rs13264654	0.48503	8.1	1.886	231	19	lasso	0.5	7.9e-22	1.63467	0.1021	1	0.782304
Temporal pole thickness	No	Whole_Blood	KIAA1875	8	145162629	145173218	0.26	rs11776672	2.42	rs11990558	0.209257	-8.81	0.069	232	6	lasso	0.22	5.6e-22	0.3173	0.751	1	0.981076
Temporal pole thickness	No	Brain_Cortex	KIAA1919	6	111580551	111592370	0.152	rs17704348	2.04	rs240965	0.002689	-3.65	-1.058	383	1	top1	0.0027	0.25	1.058	0.290055	1	0.897898
Temporal pole thickness	No	Whole_Blood	KIAA1919	6	111580551	111592370	0.1278	rs17704348	2.04	rs190246	0.0164	4.4	1.715	383	24	enet	0.06	1.1e-06	1.30691	0.191242	1	0.860748
Temporal pole thickness	No	Whole_Blood	KIAA2013	1	11979648	11986485	0.2743	rs4427416	2.99	rs4846085	0.196	8.79	0.686	469	1	top1	0.2	2.4e-19	0.686	0.49271	1	0.952074
Temporal pole thickness	No	Brain_Cortex	KIAA2018	3	113367232	113415493	0.143	rs4682145	2.88	rs7633832	0.030519	3.65	2.007	412	1	top1	0.031	0.024	2.007	0.04475	1	0.675519
Temporal pole thickness	No	Liver	KIF16B	20	16252749	16554078	0.3483	rs7361672	3.35	rs6514692	0.072219	-5.3	-0.953	765	4	lasso	0.19	1.8e-08	0.86923	0.38472	1	0.930927
Temporal pole thickness	No	Brain_Cortex	KIF16B	20	16252749	16554078	0.3	rs7361672	3.35	rs6034523	0.084491	-4.88	0.739	765	7	lasso	0.14	4.9e-06	-0.3921	0.695	1	0.971835
Temporal pole thickness	No	Whole_Blood	KIF16B	20	16252749	16554078	0.5392	rs7361672	3.35	rs6514692	0.337547	-11.17	-0.953	765	11	lasso	0.45	6.6e-50	0.5805	0.56157	1	0.958826
Temporal pole thickness	No	Liver	KIF17	1	20990507	21044510	0.2175	rs4654842	2.14	rs752555	0.0627	4.42	-0.104	444	1	top1	0.063	0.0011	-0.104	0.91717	1	0.996983
Temporal pole thickness	No	Brain_Cortex	KIF17	1	20990507	21044510	0.2861	rs4654842	2.14	rs666371	0.0759	-4.55	-0.58	444	20	enet	0.093	0.00019	0.1172	0.906683	1	0.987753
Temporal pole thickness	No	Liver	KIF1B	1	10270863	10441661	0.1351	rs12076005	2.05	rs4348727	0.02089	3.95	-0.327	352	352	blup	0.051	0.003	0.1503	0.88056	1	0.996693
Temporal pole thickness	No	Whole_Blood	KIF1B	1	10270863	10441661	0.0619	rs12076005	2.05	rs2483679	0.0114	-3.98	-0.444	352	19	enet	0.022	0.0025	-1.0991	0.27174	1	0.887456
Temporal pole thickness	No	Liver	KIF25	6	168399772	168445769	0.284	rs9456079	3.62	rs1858675	0.184	-5.45	1.016	469	1	top1	0.18	2e-08	-1.016	0.30963	1	0.908768
Temporal pole thickness	No	Brain_Cortex	KIF25	6	168399772	168445769	0.335	rs9456079	3.62	rs227235	0.041336	-4.46	-0.327	469	4	lasso	0.09	0.00024	-0.3225	0.747064	1	0.977334
Temporal pole thickness	No	Brain_Cortex	KIF25-AS1	6	168393502	168397757	0.625	rs9456079	3.62	rs2258963	0.076622	-5.68	0.5	467	46	enet	0.28	3.1e-11	0.5392	0.58973	1	0.969836
Temporal pole thickness	No	Liver	KIF3A	5	132028320	132073330	0.2549	rs2023823	-3.38	rs3798130	0.000981	-3.32	-1.1	418	418	blup	0.0075	0.15	-0.21651	0.8286	1	0.996143
Temporal pole thickness	No	Whole_Blood	KIF5B	10	32297938	32345359	0.0843	rs1475436	3.22	rs211399	0.023363	4.34	0.513	368	1	top1	0.023	0.0019	0.513	0.607951	1	0.969659
Temporal pole thickness	No	Brain_Cortex	KIF6	6	39297766	39693181	0.691	rs9471170	3.31	rs724101	0.342313	6.84	-0.567	533	1	top1	0.34	5.6e-14	-0.567	0.570714	1	0.969836
Temporal pole thickness	No	Whole_Blood	KIR2DL4	19	55315066	55325972	0.1244	rs10402577	-4	rs10415310	-0.002661	-3.94	-0.078	483	483	blup	0.0039	0.12	-0.46413	0.643	1	0.973459
Temporal pole thickness	No	Whole_Blood	KIR2DS4	19	55344131	55360024	0.5273	rs10402577	-4	rs11665986	0.340637	11.21	-1.174	491	1	top1	0.34	3.4e-35	-1.174	0.24	1	0.876437
Temporal pole thickness	No	Whole_Blood	KIR3DL2	19	55361898	55378662	0.3286	rs10402577	-4	rs3745902	0.065971	-6	-0.591	484	6	lasso	0.19	2.3e-18	-1.22312	0.221	1	0.876437
Temporal pole thickness	No	Whole_Blood	KIR3DX1	19	55043909	55057053	0.3082	rs2287825	-2.73	rs8106451	0.07842	5.53	-0.804	476	5	lasso	0.091	1.9e-09	-0.82088	0.412	1	0.943475
Temporal pole thickness	No	Liver	KLB	4	39408473	39453156	0.4107	rs2687964	2.99	rs2608836	0.045612	4.42	-0.587	411	411	blup	0.12	1e-05	-0.9845	0.3249	1	0.910686
Temporal pole thickness	No	Brain_Cortex	KLB	4	39408473	39453156	0.5347	rs2687964	2.99	rs17510142	0.37346	-7.44	-0.832	411	5	lasso	0.46	1e-19	0.91317	0.36115	1	0.91769
Temporal pole thickness	No	Whole_Blood	KLC1	14	104028233	104167888	0.136	rs11626610	2.93	rs12884809	0.118155	7.21	-0.101	361	9	enet	0.13	1.6e-12	0.49915	0.6177	1	0.971924
Temporal pole thickness	No	Liver	KLC2	11	66024765	66035331	0.19	rs2275998	-1.66	rs3814738	0.141075	-4.71	0.101	326	1	top1	0.14	1.1e-06	-0.101	0.91955	1	0.996983
Temporal pole thickness	No	Brain_Cortex	KLC3	19	45836692	45852860	0.225	rs346750	-3.38	rs12981382	0.021051	4.08	-0.793	370	370	blup	0.04	0.011	-2.467	0.013625	1	0.511462
Temporal pole thickness	No	Whole_Blood	KLF11	2	10182976	10194547	0.1079	rs759341	2.82	rs7632	0.05	4.9	-1.203	580	1	top1	0.05	8.8e-06	-1.203	0.229	1	0.876437
Temporal pole thickness	No	Whole_Blood	KLF5	13	73629114	73651676	0.1045	rs9600064	-2.84	rs17835300	0.041462	4.32	-0.258	508	1	top1	0.041	4.9e-05	-0.258	0.796	1	0.984786
Temporal pole thickness	No	Liver	KLF7	2	207938861	208031991	0.2417	rs16839586	-2.25	rs3791997	0.011756	-3.7	0.693	489	489	blup	0.03	0.018	-1.08641	0.2773	1	0.893924
Temporal pole thickness	No	Liver	KLHDC4	16	87730091	87799598	0.3718	rs2290018	2.82	rs7199037	0.11	-5.31	-2.141	468	9	enet	0.12	9.7e-06	1.8258	0.067875	1	0.771287
Temporal pole thickness	No	Brain_Cortex	KLHDC4	16	87730091	87799598	0.4514	rs2290018	2.82	rs2290019	0.216018	-5.64	-1.049	468	1	top1	0.22	8.1e-09	1.049	0.294178	1	0.90006
Temporal pole thickness	No	Whole_Blood	KLHDC4	16	87730091	87799598	0.4137	rs2290018	2.82	rs2290019	0.218183	-9.06	-1.049	468	10	lasso	0.26	7.9e-26	1.89915	0.0575	1	0.704288
Temporal pole thickness	No	Whole_Blood	KLHDC7B	22	50986462	50989451	0.2603	rs8142033	-3.1	rs5770874	0.06725	-6.38	-0.621	308	28	enet	0.094	1.2e-09	0.4502	0.653	1	0.976353
Temporal pole thickness	No	Brain_Cortex	KLHL1	13	70274726	70682591	0.319	rs9564590	3.32	rs2501200	0.012936	-4.37	1.178	483	483	blup	0.14	3.9e-06	0.38587	0.69959	1	0.971835
Temporal pole thickness	No	Whole_Blood	KLHL10	17	39991937	40004636	0.0876	rs16967493	2.8	rs4796726	0.0713	5.54	0.623	409	1	top1	0.071	1.2e-07	0.623	0.533285	1	0.953432
Temporal pole thickness	No	Whole_Blood	KLHL17	1	895967	901095	0.1753	NA	NA	NA	NA	NA	NA	187	0	lasso	0.051	7.6e-06	NA	NA	NA	NA
Temporal pole thickness	No	Brain_Cortex	KLHL24	3	183353356	183402265	0.3384	rs7647281	-2.83	rs10937144	0.127549	-4.8	1.751	473	5	lasso	0.15	1.8e-06	-1.4417	0.14939	1	0.837684
Temporal pole thickness	No	Whole_Blood	KLHL24	3	183353356	183402265	0.0834	rs7647281	-2.83	rs830179	0.006784	-4.18	1.698	475	16	enet	0.052	6.2e-06	-1.8959	0.05798	1	0.704288
Temporal pole thickness	No	Liver	KLHL2P1	4	120255484	120299388	0.1492	rs10025067	-2.86	rs4834770	0.055571	-4.49	-0.883	441	441	blup	0.1	3.4e-05	0.4365	0.6624	1	0.976783
Temporal pole thickness	No	Brain_Cortex	KLHL2P1	4	120255484	120299388	0.287	rs10025067	-2.86	rs10518328	0.31741	6.83	0.763	440	1	top1	0.32	6.8e-13	0.763	0.44546	1	0.949119
Temporal pole thickness	No	Whole_Blood	KLHL35	11	75133438	75141674	0.2717	rs512500	3.37	rs3018101	0.196	-8.8	0.66	457	1	top1	0.2	2.3e-19	-0.66	0.50925	1	0.952074
Temporal pole thickness	No	Whole_Blood	KLHL36	16	84682131	84695920	0.2262	rs2967866	-3.28	rs3751762	0.100287	-6.5	0.998	877	1	top1	0.1	3.1e-10	-0.998	0.318	1	0.90817
Temporal pole thickness	No	Whole_Blood	KLHL5	4	39046659	39128477	0.1425	rs2687964	2.99	rs2566104	0.0384	-5.4	-1.092	488	9	enet	0.086	5.6e-09	1.04336	0.29678	1	0.904867
Temporal pole thickness	No	Whole_Blood	KLHL7	7	23145353	23217533	0.0603	rs1880241	-3.39	rs10256996	0.057408	4.77	-0.007	431	1	top1	0.057	2e-06	-0.007	0.99441	1	0.997218
Temporal pole thickness	No	Liver	KLHL7-AS1	7	23140847	23145322	0.4417	rs1880241	-3.39	rs10224327	0.440119	8.19	1.19	431	4	lasso	0.44	5.4e-21	0.91255	0.36148	1	0.922966
Temporal pole thickness	No	Brain_Cortex	KLHL7-AS1	7	23140847	23145322	0.5586	rs1880241	-3.39	rs7787110	0.489787	8.63	1.257	431	2	lasso	0.57	4.7e-26	0.73605	0.4617	1	0.949119
Temporal pole thickness	No	Whole_Blood	KLK1	19	51322404	51327043	0.225	rs1701930	3.2	rs3212846	0.027931	4.38	0.681	532	532	blup	0.049	1e-05	0.4513	0.652	1	0.976353
Temporal pole thickness	No	Brain_Cortex	KLK10	19	51515995	51523431	0.52	rs1701930	3.2	rs3745535	0.065735	4.25	-0.083	586	586	blup	0.087	0.00031	-0.6684	0.503881	1	0.957376
Temporal pole thickness	No	Brain_Cortex	KLKB1	4	187147592	187179625	0.4704	rs2278938	-2.77	rs3736455	0.07801	4.54	-0.566	569	1	top1	0.078	0.00061	-0.566	0.57139	1	0.969836
Temporal pole thickness	No	Whole_Blood	KLKB1	4	187147592	187179625	0.2454	rs2278938	-2.77	rs4253292	0.0418	5.01	-0.449	570	570	blup	0.087	4.6e-09	-1.60538	0.10841	1	0.788208
Temporal pole thickness	No	Liver	KLRAP1	12	10741077	10752434	0.456	rs11053625	-2.36	rs3816567	0.20254	5.63	0.212	454	19	enet	0.25	3.7e-11	0.8048	0.42096	1	0.936794
Temporal pole thickness	No	Brain_Cortex	KLRC1	12	10598627	10607284	0.4837	rs11053625	-2.36	rs6488297	0.209	6.2	0.49	492	6	lasso	0.22	8.7e-09	0.38837	0.69774	1	0.971835
Temporal pole thickness	No	Whole_Blood	KLRC1	12	10598627	10607284	0.2225	rs11053625	-2.36	rs2734442	0.085634	6.65	-0.011	492	5	lasso	0.12	4e-12	-0.47262	0.63648	1	0.971924
Temporal pole thickness	No	Brain_Cortex	KLRC2	12	10579453	10594862	0.6382	rs11053625	-2.36	rs2734442	0.31	7.21	-0.011	494	29	enet	0.46	1.2e-19	0.40885	0.68265	1	0.971835
Temporal pole thickness	No	Brain_Cortex	KLRC3	12	10564911	10573194	0.2911	rs11053625	-2.36	rs10734834	0.116	5.06	0.207	502	1	top1	0.12	3.2e-05	0.207	0.83601	1	0.98328
Temporal pole thickness	No	Whole_Blood	KLRC3	12	10564911	10573194	0.2021	rs11053625	-2.36	rs11053802	0.106157	6.97	-0.789	502	6	lasso	0.11	3e-11	-0.63113	0.52795	1	0.953432
Temporal pole thickness	No	Brain_Cortex	KLRC4	12	10559983	10562356	0.3388	rs11053509	2.56	rs10734834	0.082	5.18	0.207	506	506	blup	0.15	1.7e-06	-0.74015	0.45921	1	0.949119
Temporal pole thickness	No	Brain_Cortex	KM-PA-2	8	145317003	145331153	0.4115	rs4977190	-2.03	rs7838717	0.14861	-5.5	0.948	221	29	enet	0.19	5.4e-08	-1.13	0.2585	1	0.890718
Temporal pole thickness	No	Liver	KNDC1	10	134973951	135039916	0.4303	rs12415590	2.49	rs3008304	0.0484	4.21	-0.948	450	25	enet	0.057	0.0017	0.00869	0.99307	1	0.999375
Temporal pole thickness	No	Whole_Blood	KNDC1	10	134973951	135039916	0.3393	rs12415590	2.49	rs3008359	0.047752	6.43	-0.578	450	21	enet	0.16	1.3e-15	-0.38551	0.699863	1	0.980133
Temporal pole thickness	No	Brain_Cortex	KNG1	3	186435212	186461743	0.4319	rs7628341	-3.05	rs3821815	0.190872	-5.83	-1.225	554	1	top1	0.19	7e-08	1.225	0.22058	1	0.871777
Temporal pole thickness	No	Liver	KNOP1	16	19714902	19729016	0.405	rs1007459	3.3	rs3829539	0.34	7.17	-0.43	450	1	top1	0.34	1.9e-15	-0.43	0.667196	1	0.976783
Temporal pole thickness	No	Brain_Cortex	KNOP1	16	19714902	19729016	0.6109	rs1007459	3.3	rs3829539	0.49937	8.29	-0.43	450	4	lasso	0.5	3.9e-22	-0.4306	0.666789	1	0.971835
Temporal pole thickness	No	Whole_Blood	KNOP1	16	19714902	19729016	0.1517	rs1007459	3.3	rs3829539	0.127787	7.46	-0.43	450	1	top1	0.13	9.4e-13	-0.43	0.667	1	0.977193
Temporal pole thickness	No	Liver	KNSTRN	15	40674922	40686447	0.4721	rs7180036	-3.61	rs7164132	0.25201	6.27	0.478	393	1	top1	0.25	2.7e-11	0.478	0.6327	1	0.976783
Temporal pole thickness	No	Whole_Blood	KNSTRN	15	40674922	40686447	0.4872	rs7180036	-3.61	rs7164132	0.335627	11.29	0.478	393	9	enet	0.35	5.1e-36	0.36611	0.71428	1	0.981076
Temporal pole thickness	No	Brain_Cortex	KPNA1	3	122140796	122233792	0.2244	rs11721321	3	rs9851180	0.086819	-4.52	1.19	496	1	top1	0.087	0.00031	-1.19	0.23405	1	0.8821
Temporal pole thickness	No	Whole_Blood	KPNA1	3	122140796	122233792	0.1103	rs11721321	3	rs9825383	0.027653	-4.72	0.824	496	496	blup	0.039	8.8e-05	-1.5111	0.13076	1	0.803153
Temporal pole thickness	No	Brain_Cortex	KPNA2	17	66031635	66042958	0.1262	rs8071439	2.26	rs7212293	0.068093	-3.97	-1.294	321	1	top1	0.068	0.0013	1.294	0.195665	1	0.864399
Temporal pole thickness	No	Brain_Cortex	KRBA2	17	8271955	8280029	0.2312	rs12944116	-3.39	rs1004151	0.256551	-6.12	-0.175	456	1	top1	0.26	2.2e-10	0.175	0.86108	1	0.983938
Temporal pole thickness	No	Whole_Blood	KRBA2	17	8271955	8280029	0.0873	rs12944116	-3.39	rs1695213	0.00872	-4.17	-0.205	456	456	blup	0.018	0.0061	-0.61995	0.535289	1	0.953432
Temporal pole thickness	No	Liver	KRCC1	2	88326724	88355248	0.2839	rs10173160	2.95	rs9309641	0.024793	3.56	-1.139	243	45	enet	0.061	0.0012	-1.33886	0.18062	1	0.846587
Temporal pole thickness	No	Liver	KREMEN1	22	29469066	29564321	0.188	rs9625736	-3.14	rs134637	0.08158	4.68	0.116	390	1	top1	0.082	0.00021	0.116	0.908	1	0.996983
Temporal pole thickness	No	Whole_Blood	KREMEN1	22	29469066	29564321	0.2374	rs9625736	-3.14	rs134665	0.150527	-7.52	0.671	390	1	top1	0.15	6.9e-15	-0.671	0.502	1	0.952074
Temporal pole thickness	No	Liver	KRI1	19	10664095	10676713	0.48	rs12610576	-2.44	rs3087689	0.282907	6.6	-0.904	361	4	lasso	0.28	9.5e-13	-0.6065	0.544182	1	0.950519
Temporal pole thickness	No	Brain_Cortex	KRI1	19	10664095	10676713	0.542	rs12610576	-2.44	rs1465701	0.334221	-6.9	-0.919	361	19	enet	0.35	2.1e-14	0.293	0.7695	1	0.977334
Temporal pole thickness	No	Whole_Blood	KRI1	19	10664095	10676713	0.1455	rs12610576	-2.44	rs3087689	0.084785	5.67	-0.904	363	1	top1	0.085	7.6e-09	-0.904	0.366	1	0.926732
Temporal pole thickness	No	Brain_Cortex	KRR1	12	75890684	75905401	0.3196	rs12310537	2.8	rs11611609	0.207	5.75	0.263	522	1	top1	0.21	1.8e-08	0.263	0.79255	1	0.983024
Temporal pole thickness	No	Whole_Blood	KRR1	12	75890684	75905401	0.0895	rs12310537	2.8	rs2070162	0.042498	5.25	0.257	522	6	lasso	0.068	2.4e-07	-0.19841	0.84272	1	0.984786
Temporal pole thickness	No	Whole_Blood	KRT1	12	53068520	53074191	0.342	rs1137015	2.36	rs1994516	0.175902	8.34	-0.348	789	55	enet	0.23	3.4e-23	1.17781	0.23887	1	0.876437
Temporal pole thickness	No	Whole_Blood	KRT17P2	17	18330175	18335162	0.267	rs7219320	-2.24	rs2461847	0.0705	5.41	-0.174	269	21	enet	0.077	3.4e-08	0.47266	0.636452	1	0.971924
Temporal pole thickness	No	Liver	KRT18P34	3	156880452	156881721	0.4058	rs3749293	-3.35	rs8925	0.462489	-8.42	0.02	421	1	top1	0.46	3.5e-22	-0.02	0.984043	1	0.999301
Temporal pole thickness	No	Brain_Cortex	KRT18P34	3	156880452	156881721	0.3886	rs3749293	-3.35	rs12492801	0.33604	-6.85	0.016	423	1	top1	0.34	1.1e-13	-0.016	0.98723	1	0.996422
Temporal pole thickness	No	Whole_Blood	KRT18P34	3	156880452	156881721	0.0928	rs3749293	-3.35	rs1545854	0.023589	-4.69	0.348	423	423	blup	0.044	2.7e-05	0.8234	0.41027	1	0.943475
Temporal pole thickness	No	Whole_Blood	KRT23	17	39078948	39093886	0.6053	rs2023906	-2.61	rs2315603	0.314	10.77	-0.02	444	51	enet	0.42	1.5e-45	-0.59876	0.549335	1	0.955494
Temporal pole thickness	No	Liver	KRT4	12	53200333	53208335	0.32	rs11170488	3.37	rs670142	-0.00536	3.13	0.111	736	58	enet	0.025	0.029	-0.9428	0.34578	1	0.92001
Temporal pole thickness	No	Whole_Blood	KRT7	12	52626304	52645970	0.0881	rs876734	2.93	rs11169956	-0.002728	-3.36	-0.669	730	730	blup	0.013	0.015	-0.92689	0.35399	1	0.919501
Temporal pole thickness	No	Whole_Blood	KRT72	12	52979373	52995250	0.5646	rs1137015	2.36	rs584712	0.346958	-11.39	-0.822	807	1	top1	0.35	5.8e-36	0.822	0.41108	1	0.943475
Temporal pole thickness	No	Whole_Blood	KRT73	12	53001354	53012343	0.4734	rs1137015	2.36	rs584712	0.26382	-9.96	-0.822	812	1	top1	0.26	2.2e-26	0.822	0.41108	1	0.943475
Temporal pole thickness	No	Whole_Blood	KRT77	12	53083410	53097247	0.2347	rs1137015	2.36	rs1818759	0.17839	8.19	0.196	775	5	lasso	0.18	6.8e-18	0.44913	0.65334	1	0.976353
Temporal pole thickness	No	Brain_Cortex	KRT81	12	52679697	52685318	0.5749	rs876734	2.93	rs11611330	0.381	7.25	1.635	772	772	blup	0.39	5.5e-16	1.66529	0.09585	1	0.777286
Temporal pole thickness	No	Brain_Cortex	KRT83	12	52708085	52715182	0.6637	rs876734	2.93	rs10876277	0.316	6.59	1.095	800	17	lasso	0.43	3.3e-18	-0.06017	0.95202	1	0.991703
Temporal pole thickness	No	Brain_Cortex	KRT8P26	11	65494410	65495685	0.401	rs482320	-1.96	rs36008241	0.235938	-6.02	0.427	332	4	lasso	0.24	6.9e-10	-0.43633	0.662596	1	0.971835
Temporal pole thickness	No	Whole_Blood	KRT8P26	11	65494410	65495685	0.192	rs12419994	2.14	rs2277304	0.148	-7.8	0.48	333	1	top1	0.15	1.3e-14	-0.48	0.63123	1	0.971924
Temporal pole thickness	No	Whole_Blood	KRT8P46	4	103649903	103651328	0.1067	rs17823966	3.24	rs223490	0.0325	-5.45	0.65	348	6	enet	0.062	8.4e-07	0.46155	0.6444	1	0.973784
Temporal pole thickness	No	Whole_Blood	KRTAP5-1	11	1605572	1606513	0.0625	rs10839642	-2.64	rs11599981	0.0594	4.86	1.515	400	7	enet	0.068	2.4e-07	1.74096	0.08169	1	0.757465
Temporal pole thickness	No	Brain_Cortex	KRTAP5-9	11	71259466	71260653	0.33	rs9667032	2.27	rs11233933	0.152237	5.31	0.007	361	7	lasso	0.17	3.6e-07	-0.04926	0.960713	1	0.992441
Temporal pole thickness	No	Whole_Blood	KRTAP5-9	11	71259466	71260653	0.0742	rs9667032	2.27	rs7120471	4.26e-05	-3.55	1.086	361	361	blup	0.016	0.0092	-0.39725	0.69119	1	0.979144
Temporal pole thickness	No	Brain_Cortex	KRTAP5-AS1	11	1592583	1620414	0.581	rs10839642	-2.64	rs1809668	0.564055	8.97	-2.178	400	1	top1	0.56	5.8e-26	-2.178	0.029406	1	0.64974
Temporal pole thickness	No	Whole_Blood	KRTAP5-AS1	11	1592583	1620414	0.1718	rs10839642	-2.64	rs10768561	0.107	6.42	-2.132	400	1	top1	0.11	8.1e-11	-2.132	0.03301	1	0.672477
Temporal pole thickness	No	Brain_Cortex	KRTCAP3	2	27665233	27669348	0.1759	rs1659700	-3.03	rs12475426	0.032659	4.58	0.009	299	299	blup	0.085	0.00035	-0.14198	0.887098	1	0.986672
Temporal pole thickness	No	Whole_Blood	KRTCAP3	2	27665233	27669348	0.0923	rs1659700	-3.03	rs11681351	0.0787	6.33	0.129	299	17	enet	0.093	1.3e-09	-0.0692	0.945	1	0.989302
Temporal pole thickness	No	Whole_Blood	KSR1	17	25783670	25952914	0.3259	rs2945387	-2.6	rs2948539	0.272	-10.08	0.223	315	1	top1	0.27	2.8e-27	-0.223	0.823536	1	0.984786
Temporal pole thickness	No	Whole_Blood	KYNU	2	143635067	143799890	0.189	rs2278587	-2.17	rs16858223	0.0396	4.96	-2.111	363	24	enet	0.082	1.4e-08	-1.5218	0.128	1	0.803153
Temporal pole thickness	No	Liver	L3HYPDH	14	59927081	59951148	0.2991	rs17095972	3.79	rs1956356	0.047165	-4.59	1.768	459	459	blup	0.06	0.0014	-3.4928	0.000478	1	0.105021
Temporal pole thickness	No	Brain_Cortex	L3HYPDH	14	59927081	59951148	0.48	rs17095972	3.79	rs8660	0.326876	-7.29	0.966	459	8	lasso	0.36	7e-15	-1.2705	0.20389	1	0.864399
Temporal pole thickness	No	Whole_Blood	L3HYPDH	14	59927081	59951148	0.2293	rs17095972	3.79	rs2774052	0.102398	-7.4	0.698	460	6	lasso	0.16	3.9e-16	-1.49675	0.1345	1	0.807556
Temporal pole thickness	No	Liver	L3MBTL2	22	41601209	41627275	0.272	rs5758168	-3.31	rs139439	0.127207	-4.98	-1.922	267	1	top1	0.13	3.9e-06	1.922	0.0546	1	0.728565
Temporal pole thickness	No	Whole_Blood	L3MBTL2	22	41601209	41627275	0.1061	rs5758168	-3.31	rs139439	0.060852	-5.04	-1.922	268	1	top1	0.061	9.9e-07	1.922	0.0546	1	0.704288
Temporal pole thickness	No	Liver	L3MBTL3	6	130334844	130462594	0.303	rs6914419	-2.65	rs6569648	0.0683	5.43	-1.108	561	4	enet	0.13	2.1e-06	-1.52932	0.12619	1	0.840606
Temporal pole thickness	No	Brain_Cortex	L3MBTL3	6	130334844	130462594	0.317	rs6914419	-2.65	rs7451021	0.124235	4.62	-1.172	561	1	top1	0.12	1.6e-05	-1.172	0.241197	1	0.885408
Temporal pole thickness	No	Whole_Blood	L3MBTL3	6	130334844	130462594	0.3671	rs6914419	-2.65	rs6569648	0.219	9.96	-1.108	561	4	lasso	0.29	4.2e-29	-1.4093	0.158747	1	0.829203
Temporal pole thickness	No	Whole_Blood	LA16c-321D4.2	16	2989715	3004277	0.1313	rs224176	-2.74	rs734138	0.070349	5.64	1.05	342	1	top1	0.07	1.4e-07	1.05	0.294	1	0.904867
Temporal pole thickness	No	Brain_Cortex	LA16c-325D7.2	16	2916349	2917619	0.4455	rs224176	-2.74	rs17660212	0.157899	5.21	-0.094	323	6	lasso	0.2	3.4e-08	0.3843	0.700778	1	0.971835
Temporal pole thickness	No	Brain_Cortex	LA16c-329F2.1	16	1763528	1764209	0.1344	rs2575369	-3.92	rs12930313	0.047788	4.05	1.446	478	1	top1	0.048	0.0062	1.446	0.148177	1	0.836335
Temporal pole thickness	No	Brain_Cortex	LA16c-380A1.1	16	760746	761277	0.3315	rs2071952	-3.35	rs11861920	-0.000855	-3.36	0.09	464	464	blup	0.062	0.002	1.2698	0.204165	1	0.864399
Temporal pole thickness	No	Brain_Cortex	LA16c-380H5.5	16	3056121	3057386	0.7765	rs224176	-2.74	rs2526269	0.593517	-8.96	-0.762	356	1	top1	0.59	5.4e-28	0.762	0.44606	1	0.949119
Temporal pole thickness	No	Whole_Blood	LA16c-390E6.4	16	1501761	1502654	0.1715	rs2575369	-3.92	rs34470360	0.016757	-4.81	-2.239	481	481	blup	0.029	0.00064	2.92845	0.00341	1	0.365672
Temporal pole thickness	No	Liver	LA16c-OS12.2	16	235747	236293	0.1912	rs2238368	-2.95	rs1203981	0.151	5.27	-0.147	304	1	top1	0.15	4.7e-07	-0.147	0.883132	1	0.996983
Temporal pole thickness	No	Brain_Cortex	LA16c-OS12.2	16	235747	236293	0.3526	rs2238368	-2.95	rs4141288	0.244309	5.81	-0.203	304	1	top1	0.24	6.7e-10	-0.203	0.839135	1	0.98328
Temporal pole thickness	No	Whole_Blood	LA16c-OS12.2	16	235747	236293	0.1253	rs2238368	-2.95	rs11639642	0.005726	4.48	-0.523	305	305	blup	0.048	1.3e-05	0.05952	0.953	1	0.991065
Temporal pole thickness	No	Liver	LACC1	13	44453420	44468068	0.259	rs11619756	2.62	rs8002861	0.07143	-4.77	1.266	532	20	enet	0.099	4.9e-05	-0.4834	0.6288	1	0.976783
Temporal pole thickness	No	Brain_Cortex	LACTB	15	63413999	63434260	0.303	rs9920237	-3.99	rs2652822	0.103926	5.13	-1.86	516	17	enet	0.15	2e-06	-2.5663	0.0103	1	0.484472
Temporal pole thickness	No	Whole_Blood	LACTB	15	63413999	63434260	0.1389	rs9920237	-3.99	rs2652822	0.060072	5.6	-1.86	516	3	lasso	0.068	2.1e-07	-2.41343	0.0158	1	0.570232
Temporal pole thickness	No	Liver	LACTB2	8	71547553	71581409	0.1164	rs1531362	2.18	rs1993862	0.13742	-4.97	0.093	309	1	top1	0.14	1.5e-06	-0.093	0.9259	1	0.996983
Temporal pole thickness	No	Brain_Cortex	LACTB2	8	71547553	71581409	0.0958	rs1531362	2.18	rs2639929	0.12143	-4.27	-0.482	309	1	top1	0.12	2e-05	0.482	0.6298	1	0.971835
Temporal pole thickness	No	Whole_Blood	LACTB2	8	71547553	71581409	0.0765	rs1531362	2.18	rs2035196	0.063851	5.27	-0.233	309	1	top1	0.064	5.4e-07	-0.233	0.8158	1	0.984786
Temporal pole thickness	No	Whole_Blood	LAIR2	19	55009100	55021897	0.2472	rs2287825	-2.73	rs8105217	0.054091	-5.25	-1.199	464	464	blup	0.068	2.2e-07	0.37941	0.704	1	0.980315
Temporal pole thickness	No	Liver	LAMA4	6	112429963	112576141	0.209	rs17073310	-2.94	rs1935684	-0.00667	-3.47	-0.535	451	451	blup	0.042	0.0063	0.33525	0.73744	1	0.991602
Temporal pole thickness	No	Liver	LAMA5	20	60883011	60942368	0.3982	rs13044124	2.8	rs8124907	0.186066	5.96	1.851	486	7	lasso	0.21	1.5e-09	1.78252	0.07466	1	0.788297
Temporal pole thickness	No	Whole_Blood	LAMA5	20	60883011	60942368	0.1275	rs13044124	2.8	rs4925389	0.022043	-4.31	1.899	486	15	enet	0.035	0.00019	-1.3087	0.19063	1	0.860748
Temporal pole thickness	No	Liver	LAMB1	7	107564248	107643700	0.3419	rs11766345	-3.29	rs4727695	0.006442	4.09	-3.292	543	9	lasso	0.06	0.0014	-2.97712	0.00291	1	0.282471
Temporal pole thickness	No	Whole_Blood	LAMB3	1	209788215	209825811	0.094	rs6673693	2.51	rs2272867	0.00936	3.75	1.486	499	23	enet	0.01	0.028	2.3745	0.01757	1	0.586264
Temporal pole thickness	No	Whole_Blood	LAMC1	1	182992595	183114727	0.1662	rs3123484	-3.09	rs12739316	0.151	-8.17	1.323	440	17	enet	0.18	9.8e-18	-1.0518	0.2929	1	0.904867
Temporal pole thickness	No	Brain_Cortex	LAMC2	1	183155373	183214035	0.3333	rs3123484	-3.09	rs2276543	0.293	6.43	0.706	452	1	top1	0.29	7.5e-12	0.706	0.480188	1	0.949119
Temporal pole thickness	No	Liver	LAMP3	3	182840001	182881627	0.3072	rs622205	-3.71	rs1464574	0.009306	3.44	-0.329	406	406	blup	0.026	0.025	1.23872	0.215448	1	0.860264
Temporal pole thickness	No	Whole_Blood	LAMP5	20	9495005	9511171	0.0906	rs10485735	3.5	rs4816144	0.003612	3.64	0.727	590	590	blup	0.01	0.031	0.8679	0.38543	1	0.933991
Temporal pole thickness	No	Brain_Cortex	LAMTOR3	4	100799493	100815647	0.3952	rs1426738	2.61	rs6532834	0.24869	-6.37	1.312	425	1	top1	0.25	4.5e-10	-1.312	0.18952	1	0.864399
Temporal pole thickness	No	Brain_Cortex	LAMTOR4	7	99746530	99753567	0.3397	rs4646446	2.55	rs11762932	0.075359	-4.57	-1.543	278	23	enet	0.17	5.6e-07	1.54007	0.1235	1	0.796211
Temporal pole thickness	No	Whole_Blood	LAMTOR4	7	99746530	99753567	0.1854	rs4646446	2.55	rs11540426	0.08691	-6.42	1.216	278	3	lasso	0.09	2.5e-09	-0.78556	0.43213	1	0.944398
Temporal pole thickness	No	Whole_Blood	LAMTOR5	1	110943871	110950146	0.1927	rs343769	-2.77	rs1334882	0.0482	5.74	0.553	572	572	blup	0.11	7.1e-11	0.6116	0.54077	1	0.953432
Temporal pole thickness	No	Brain_Cortex	LAMTOR5-AS1	1	110925441	110974982	0.15	rs343769	-2.77	rs11102100	0.136	-4.63	-0.782	571	1	top1	0.14	6.3e-06	0.782	0.434215	1	0.948085
Temporal pole thickness	No	Brain_Cortex	LANCL1	2	211295973	211342376	0.2078	rs7563494	-3.45	rs4142151	-0.00706	-3.3	0.815	346	346	blup	0.058	0.0029	1.48804	0.136741	1	0.821474
Temporal pole thickness	No	Whole_Blood	LAP3	4	17578815	17609595	0.3031	rs1402949	3.04	rs7658240	0.293	10.52	-0.691	435	6	lasso	0.29	8.2e-30	-0.73961	0.45953	1	0.951848
Temporal pole thickness	No	Liver	LAPTM4B	8	98787285	98865241	0.3158	rs17288024	2.8	rs4735498	0.21333	-6.04	0.554	511	1	top1	0.21	1.3e-09	-0.554	0.5796	1	0.969444
Temporal pole thickness	No	Whole_Blood	LAPTM5	1	31205316	31230667	0.1175	rs262612	-3.39	rs10914193	0.0886	5.92	-0.891	544	13	enet	0.089	3.3e-09	0.2944	0.76846	1	0.984216
Temporal pole thickness	No	Whole_Blood	LARP1	5	154092462	154197167	0.404	rs286633	2.88	rs6863954	0.313512	-10.84	-0.033	482	1	top1	0.31	5.7e-32	0.033	0.973675	1	0.994062
Temporal pole thickness	No	Brain_Cortex	LARP4B	10	855484	977564	0.214	rs1536337	3.31	rs4881531	0.036854	-4.23	0.197	482	4	lasso	0.085	0.00035	0.1554	0.8765	1	0.986672
Temporal pole thickness	No	Brain_Cortex	LARP6	15	71123863	71146498	0.175	rs4776542	-3.17	rs10468046	0.006189	3.43	-0.675	394	394	blup	0.043	0.0092	-1.5546	0.12	1	0.796211
Temporal pole thickness	No	Liver	LARS	5	145492601	145562223	0.2893	rs1347127	-2.5	rs17492851	0.225691	6.09	-0.778	433	1	top1	0.23	3.8e-10	-0.778	0.4366	1	0.937857
Temporal pole thickness	No	Brain_Cortex	LARS	5	145492601	145562223	0.1724	rs1347127	-2.5	rs7728381	0.146039	5.19	-0.47	432	3	lasso	0.16	1.1e-06	-0.64197	0.5209	1	0.958438
Temporal pole thickness	No	Whole_Blood	LARS	5	145492601	145562223	0.0918	rs1347127	-2.5	rs3828935	0.088468	5.98	-0.839	433	1	top1	0.088	3.6e-09	-0.839	0.401469	1	0.936127
Temporal pole thickness	No	Liver	LARS2	3	45429998	45590913	0.178	rs2176804	-2.6	rs12638088	0.04199	-4.49	-0.304	512	18	enet	0.049	0.0035	0.01018	0.99188	1	0.999301
Temporal pole thickness	No	Brain_Cortex	LARS2	3	45429998	45590913	0.5657	rs2176804	-2.6	rs12638088	0.482338	-8.13	-0.304	512	1	top1	0.48	5.8e-21	0.304	0.76113	1	0.977334
Temporal pole thickness	No	Brain_Cortex	LAT	16	28996147	29002104	0.1204	rs480400	-3.44	rs7500321	0.078726	4.51	-2.521	185	7	enet	0.11	5.6e-05	-2.4065	0.016107	1	0.549207
Temporal pole thickness	No	Whole_Blood	LAT2	7	73613982	73644161	0.2337	rs13246861	-2.67	rs3135698	0.122373	-6.85	0.873	295	1	top1	0.12	3e-12	-0.873	0.38266	1	0.933991
Temporal pole thickness	No	Brain_Cortex	LATS1	6	149979289	150039392	0.187	rs9371818	-3.02	rs9800806	0.076604	4.6	0.771	462	14	enet	0.097	0.00014	0.9152	0.360094	1	0.91769
Temporal pole thickness	No	Whole_Blood	LAX1	1	203734304	203745361	0.1308	rs11240609	3.5	rs3766748	0.0743	-5.99	0.521	486	486	blup	0.083	9.9e-09	-0.5178	0.60462	1	0.967859
Temporal pole thickness	No	Brain_Cortex	LAYN	11	111411005	111432264	0.368	rs321404	-2.65	rs7107378	0.141678	-4.91	-0.294	392	392	blup	0.17	2.7e-07	0.27333	0.784603	1	0.980879
Temporal pole thickness	No	Whole_Blood	LBH	2	30454397	30546596	0.2017	rs6742360	-2.55	rs906865	0.0885	-5.94	-0.17	486	31	enet	0.093	1.3e-09	-0.056	0.955	1	0.992553
Temporal pole thickness	No	Whole_Blood	LBX2	2	74724644	74728741	0.112	rs828868	2.63	rs6709863	0.0712	5.64	-1.114	371	19	enet	0.085	6.7e-09	-1.1364	0.256	1	0.883964
Temporal pole thickness	No	Brain_Cortex	LBX2-AS1	2	74729722	74731805	0.2114	rs828868	2.63	rs150139	-0.003126	-3.33	-0.274	372	36	enet	0.072	0.00095	0.58279	0.560036	1	0.968509
Temporal pole thickness	No	Whole_Blood	LBX2-AS1	2	74729722	74731805	0.1814	rs828868	2.63	rs17009998	0.177	8.21	-0.903	372	1	top1	0.18	1.8e-17	-0.903	0.367	1	0.927051
Temporal pole thickness	No	Brain_Cortex	LCA5L	21	40777770	40817729	0.725	rs9305667	-3.32	rs9983435	0.476523	8.14	0.565	686	32	enet	0.51	1.8e-22	0.6315	0.5277	1	0.963391
Temporal pole thickness	No	Whole_Blood	LCA5L	21	40777770	40817729	0.2535	rs9305667	-3.32	rs2837002	0.155995	7.84	0.558	686	1	top1	0.16	2.1e-15	0.558	0.57684	1	0.96129
Temporal pole thickness	No	Whole_Blood	LCAT	16	67973653	67977376	0.1261	rs34697097	1.75	rs7201742	0.08836	6.41	-0.04	261	1	top1	0.088	3.6e-09	-0.04	0.968	1	0.99383
Temporal pole thickness	No	Liver	LCLAT1	2	30670092	30867091	0.4289	rs1715819	2.74	rs1723175	0.244933	6.72	0.724	488	7	lasso	0.29	3.5e-13	0.20474	0.83778	1	0.996143
Temporal pole thickness	No	Brain_Cortex	LCLAT1	2	30670092	30867091	0.2992	rs1715819	2.74	rs6727836	0.220259	5.92	-1.93	488	4	lasso	0.24	6.6e-10	-1.7748	0.07593	1	0.756201
Temporal pole thickness	No	Whole_Blood	LCLAT1	2	30670092	30867091	0.2912	rs1715819	2.74	rs829659	0.113	-8.31	-2.124	488	8	lasso	0.21	1e-20	1.8142	0.0696	1	0.721831
Temporal pole thickness	No	Liver	LCN12	9	139844003	139849949	0.256	NA	NA	NA	NA	NA	NA	386	0	top1	0.06	0.0014	NA	NA	NA	NA
Temporal pole thickness	No	Brain_Cortex	LCN12	9	139844003	139849949	0.4287	NA	NA	NA	NA	NA	NA	384	0	lasso	0.32	4.7e-13	NA	NA	NA	NA
Temporal pole thickness	No	Brain_Cortex	LCN15	9	139654086	139660707	0.6866	rs10870194	3	rs4880142	0.422	7.63	-0.731	393	1	top1	0.42	9.9e-18	-0.731	0.46478	1	0.949119
Temporal pole thickness	No	Brain_Cortex	LCN8	9	139648838	139652678	0.262	rs10870194	3	rs1108607	0.191	5.16	-0.647	395	1	top1	0.19	6.9e-08	-0.647	0.51763	1	0.958438
Temporal pole thickness	No	Whole_Blood	LCN8	9	139648838	139652678	0.5423	rs10870194	3	rs2282259	0.452218	12.95	2.028	398	1	top1	0.45	5.5e-50	2.028	0.04256	1	0.704288
Temporal pole thickness	No	Whole_Blood	LCNL1	9	139876356	139880862	0.299	NA	NA	NA	NA	NA	NA	381	0	top1	0.11	3.6e-11	NA	NA	NA	NA
Temporal pole thickness	No	Whole_Blood	LDB1	10	103867317	103880210	0.2051	rs7090198	2.5	rs7902537	0.007736	-3.93	0.669	270	17	enet	0.011	0.024	-1.09284	0.274463	1	0.888509
Temporal pole thickness	No	Liver	LDB2	4	16503164	16900432	0.4109	rs16893501	3.13	rs4698181	0.050096	-4.21	1.289	539	1	top1	0.05	0.0032	-1.289	0.1974	1	0.854894
Temporal pole thickness	No	Brain_Cortex	LDHAL6A	11	18477371	18501147	0.39	rs11024792	-2.6	rs7938977	0.230427	5.69	-0.57	434	1	top1	0.23	2.3e-09	-0.57	0.568678	1	0.969836
Temporal pole thickness	No	Liver	LDHC	11	18433854	18473605	0.622	rs11024792	-2.6	rs4757663	0.394532	8.02	-0.445	447	1	top1	0.39	2.8e-18	-0.445	0.65632	1	0.976783
Temporal pole thickness	No	Brain_Cortex	LDHC	11	18433854	18473605	0.611	rs11024792	-2.6	rs11601413	0.533528	8.49	-0.325	447	1	top1	0.53	5.4e-24	-0.325	0.745181	1	0.977334
Temporal pole thickness	No	Whole_Blood	LDHC	11	18433854	18473605	0.4899	rs11024792	-2.6	rs2643856	0.328	11.24	-0.375	447	7	lasso	0.35	5.4e-36	-0.31462	0.75305	1	0.981076
Temporal pole thickness	No	Whole_Blood	LDHD	16	75145758	75150669	0.1108	rs2240246	-3.35	rs7197382	-0.000959	-3.21	-0.346	412	412	blup	0.018	0.0053	-0.60698	0.544	1	0.953432
Temporal pole thickness	No	Brain_Cortex	LDLRAP1	1	25870071	25895377	0.5205	rs933078	2.27	rs11563	0.143	5.38	-1.475	345	1	top1	0.14	3.6e-06	-1.475	0.140213	1	0.825966
Temporal pole thickness	No	Whole_Blood	LDLRAP1	1	25870071	25895377	0.3489	rs933078	2.27	rs6687605	0.211	9.1	-1.44	347	1	top1	0.21	8.8e-21	-1.44	0.14987	1	0.826281
Temporal pole thickness	No	Liver	LDOC1L	22	44888452	44894178	0.343	rs2002982	3.18	rs9819	0.054295	-4.46	0.033	770	15	enet	0.16	1.5e-07	0.04726	0.962	1	0.996983
Temporal pole thickness	No	Whole_Blood	LDOC1L	22	44888452	44894178	0.237	rs2002982	3.18	rs470003	0.102531	6.86	0.493	770	6	lasso	0.11	3.1e-11	0.4728	0.636	1	0.971924
Temporal pole thickness	No	Liver	LEFTY1	1	226073982	226099082	0.2	rs6688819	2.87	rs1223245	0.040141	-4.25	-0.167	379	5	lasso	0.07	0.00058	-0.4613	0.64458	1	0.976783
Temporal pole thickness	No	Brain_Cortex	LEFTY1	1	226073982	226099082	0.4647	rs6688819	2.87	rs1009668	0.0553	-4.3	-0.035	378	7	lasso	0.13	1.1e-05	-0.861	0.389242	1	0.926021
Temporal pole thickness	No	Brain_Cortex	LEKR1	3	156543270	156763918	0.2377	rs16826899	-2.35	rs16826899	0.045846	-3.89	-2.345	445	4	lasso	0.077	0.00066	1.4504	0.14694	1	0.836335
Temporal pole thickness	No	Liver	LEMD2	6	33738979	33756913	0.18	NA	NA	NA	NA	NA	NA	539	0	top1	0.04	0.0078	NA	NA	NA	NA
Temporal pole thickness	No	Brain_Cortex	LEMD2	6	33738979	33756913	0.251	NA	NA	NA	NA	NA	NA	537	0	enet	0.17	3.8e-07	NA	NA	NA	NA
Temporal pole thickness	No	Brain_Cortex	LENG8-AS1	19	54955991	54960064	0.249	rs2287825	-2.73	rs1035450	0.017999	3.97	1.024	459	459	blup	0.054	0.0039	1.359	0.174153	1	0.857215
Temporal pole thickness	No	Whole_Blood	LENG8-AS1	19	54955991	54960064	0.1895	rs2287825	-2.73	rs8102709	0.114296	6.91	1.011	459	1	top1	0.11	1.6e-11	1.011	0.312	1	0.90817
Temporal pole thickness	No	Brain_Cortex	LEPR	1	65886248	66107242	0.354	rs4655537	-3.62	rs11801408	0.0535	-4.4	1.539	441	441	blup	0.14	4.8e-06	0.7081	0.478875	1	0.949119
Temporal pole thickness	No	Whole_Blood	LEPR	1	65886248	66107242	0.2214	rs4655537	-3.62	rs1045895	0.0709	-5.87	-1.425	441	40	enet	0.15	1.8e-14	0.4358	0.66296	1	0.977193
Temporal pole thickness	No	Whole_Blood	LEPRE1	1	43212006	43232755	0.1493	rs12030306	-2.86	rs12141653	0.0114	-4.12	-0.267	417	417	blup	0.038	9.6e-05	-0.0935	0.92548	1	0.988561
Temporal pole thickness	No	Brain_Cortex	LEPREL1-AS1	3	189838753	189862635	0.4644	rs3774017	-2.45	rs547432	0.184428	5.7	-0.757	568	6	lasso	0.19	6.7e-08	-0.4614	0.64449	1	0.971835
Temporal pole thickness	No	Brain_Cortex	LEPROT	1	65893465	65901690	0.3383	rs4655537	-3.62	rs6588144	0.101	5.48	0.47	443	4	lasso	0.17	4.7e-07	0.4473	0.654633	1	0.971835
Temporal pole thickness	No	Whole_Blood	LEPROT	1	65893465	65901690	0.7689	rs4655537	-3.62	rs9436297	0.271	10.16	0.484	443	40	enet	0.3	3.4e-30	-1.0478	0.29475	1	0.904867
Temporal pole thickness	No	Whole_Blood	LEPROTL1	8	29952914	29995864	0.1738	rs11776937	3.22	rs9649896	0.104522	7.27	0.614	382	6	enet	0.13	8.8e-13	0.0845	0.9327	1	0.988615
Temporal pole thickness	No	Whole_Blood	LETMD1	12	51441745	51454207	0.0699	rs7955523	2.59	rs17229232	0.022384	-4.1	1.559	391	1	top1	0.022	0.0023	-1.559	0.119	1	0.794996
Temporal pole thickness	No	Whole_Blood	LGALS12	11	63273556	63284246	0.2272	rs7941102	2.31	rs1404504	0.0866	-6.34	-0.35	297	1	top1	0.087	5.2e-09	0.35	0.72634	1	0.981076
Temporal pole thickness	No	Whole_Blood	LGALS2	22	37966255	37978623	0.7493	rs4239889	-5.62	rs5756736	0.474305	13.21	-2.517	512	12	lasso	0.48	3e-54	-2.9721	0.00296	1	0.330495
Temporal pole thickness	No	Liver	LGALS3	14	55590828	55612121	0.1466	rs11158021	-3.5	rs3742569	0.054434	4.34	2.56	424	1	top1	0.054	0.0022	2.56	0.010467	1	0.53572
Temporal pole thickness	No	Whole_Blood	LGALS8	1	236681300	236716281	0.1992	rs1254188	-2.85	rs2273863	0.0461	-4.95	-1.208	639	8	lasso	0.053	4.5e-06	0.5629	0.57353	1	0.960634
Temporal pole thickness	No	Whole_Blood	LGALS9	17	25956824	25976586	0.4528	rs2945387	-2.6	rs4794970	0.464	-13.11	0.522	319	1	top1	0.46	1.1e-51	-0.522	0.60167	1	0.966869
Temporal pole thickness	No	Whole_Blood	LGALS9B	17	20352708	20370852	0.2786	rs4405604	3.16	rs7223476	0.132	7.69	-0.899	178	30	enet	0.14	1.4e-13	0.00824	0.993426	1	0.997218
Temporal pole thickness	No	Liver	LGALS9C	17	18380051	18398259	0.1372	rs7219320	-2.24	rs7222009	0.023563	3.85	-0.784	283	1	top1	0.024	0.033	-0.784	0.43304	1	0.937857
Temporal pole thickness	No	Whole_Blood	LGALS9C	17	18380051	18398259	0.3283	rs7219320	-2.24	rs2605135	0.0818	7.14	0.262	283	35	enet	0.21	2.1e-20	0.26662	0.78976	1	0.984665
Temporal pole thickness	No	Whole_Blood	LGALSL	2	64681103	64688515	0.101	rs17700924	-3.17	rs17739675	0.112	6.65	-0.841	453	1	top1	0.11	2.6e-11	-0.841	0.4	1	0.936127
Temporal pole thickness	No	Liver	LGI1	10	95517566	95557916	0.2961	rs7098209	2.93	rs10882332	0.0474	-4.87	-0.444	535	5	lasso	0.067	0.00076	0.5477	0.5839	1	0.971092
Temporal pole thickness	No	Brain_Cortex	LGI4	19	35615417	35633355	0.276	rs2519962	-3.04	rs12461849	-0.006056	-3.67	1.114	489	489	blup	0.047	0.0065	-1.4116	0.15806	1	0.837684
Temporal pole thickness	No	Liver	LGR4	11	27387508	27494322	0.143	rs10501089	-2.81	rs10767634	0.074951	4.43	-0.549	399	1	top1	0.075	0.00038	-0.549	0.58301	1	0.971092
Temporal pole thickness	No	Whole_Blood	LGSN	6	63985856	64029882	0.2672	rs1198039	-3.19	rs2800017	0.207	-9.37	-0.711	277	6	lasso	0.24	7.6e-24	1.04616	0.295486	1	0.904867
Temporal pole thickness	No	Brain_Cortex	LHFP	13	39917029	40177665	0.312	rs4567589	3.44	rs579270	0.006837	-3.89	-1.228	518	32	enet	0.037	0.014	0.19257	0.84729	1	0.983938
Temporal pole thickness	No	Brain_Cortex	LHPP	10	126150403	126306457	0.282	rs6588742	-3.1	rs11245366	-0.006882	-3.17	-1.235	476	476	blup	0.043	0.0089	0.1298	0.8967	1	0.986672
Temporal pole thickness	No	Whole_Blood	LHPP	10	126150403	126306457	0.4552	rs6588742	-3.1	rs908365	0.087344	6.92	0.514	476	49	enet	0.24	2.5e-23	0.13394	0.893448	1	0.988441
Temporal pole thickness	No	Liver	LHX4	1	180199421	180249380	0.2572	rs12041936	2.8	rs7536561	0.078714	-4.65	1.3	466	1	top1	0.079	0.00027	-1.3	0.1936	1	0.854894
Temporal pole thickness	No	Whole_Blood	LIF	22	30636528	30640922	0.1424	rs5753263	2.25	rs2106430	0.033619	-3.96	1	432	1	top1	0.034	0.00024	-1	0.317	1	0.90817
Temporal pole thickness	No	Liver	LIG3	17	33307513	33332083	0.3287	rs8072191	3.11	rs2074518	0.044795	-4.32	-1.708	491	491	blup	0.1	3.6e-05	0.32528	0.74497	1	0.991602
Temporal pole thickness	No	Brain_Cortex	LIG3	17	33307513	33332083	0.4237	rs8072191	3.11	rs3135967	0.376605	-7.2	-1.856	490	1	top1	0.38	1.5e-15	1.856	0.063454	1	0.733444
Temporal pole thickness	No	Whole_Blood	LIG3	17	33307513	33332083	0.1641	rs8072191	3.11	rs3135967	0.0711	-6.07	-1.856	491	6	enet	0.1	3.3e-10	2.25301	0.024258	1	0.607548
Temporal pole thickness	No	Whole_Blood	LILRA1	19	55105047	55113555	0.3227	rs2287825	-2.73	rs7245551	0.081709	-7.12	1.453	495	6	lasso	0.15	3.1e-15	-0.33009	0.741	1	0.981076
Temporal pole thickness	No	Brain_Cortex	LILRA2	19	55084387	55099027	0.312	rs2287825	-2.73	rs7248750	-0.001898	-3.81	-0.146	489	489	blup	0.031	0.022	0.0694	0.944638	1	0.991574
Temporal pole thickness	No	Whole_Blood	LILRA2	19	55084387	55099027	0.3796	rs2287825	-2.73	rs28708796	0.18802	-8.7	0.761	489	18	enet	0.23	1.8e-22	-0.53044	0.596	1	0.963802
Temporal pole thickness	No	Liver	LILRA3	19	54799854	54809952	0.36	rs2287825	-2.73	rs103294	0.246701	-6.8	-0.108	459	1	top1	0.25	4.6e-11	0.108	0.913996	1	0.996983
Temporal pole thickness	No	Whole_Blood	LILRA3	19	54799854	54809952	0.6462	rs2287825	-2.73	rs103294	0.456141	-12.98	-0.108	459	8	lasso	0.47	8.6e-53	0.03552	0.972	1	0.994062
Temporal pole thickness	No	Brain_Cortex	LILRA4	19	54844456	54850421	0.356	rs2287825	-2.73	rs10418607	0.126381	-4.29	-1.812	451	1	top1	0.13	1.4e-05	1.812	0.069986	1	0.744483
Temporal pole thickness	No	Whole_Blood	LILRA4	19	54844456	54850421	0.5548	rs2287825	-2.73	rs13353326	0.237404	9.46	-1.101	451	11	lasso	0.29	4.9e-29	-0.88949	0.374	1	0.929707
Temporal pole thickness	No	Whole_Blood	LILRA5	19	54818353	54824409	0.3474	rs2287825	-2.73	rs1761451	0.109754	7.67	0.896	457	8	lasso	0.21	3.3e-21	-0.43913	0.661	1	0.977193
Temporal pole thickness	No	Whole_Blood	LILRA6	19	54740468	54746649	0.3259	rs2287825	-2.73	rs4575638	0.092267	6.06	-1.558	490	8	lasso	0.13	7.4e-13	-1.62747	0.104	1	0.786593
Temporal pole thickness	No	Whole_Blood	LILRB1	19	55128612	55148979	0.349	rs2287825	-2.73	rs4806787	0.142526	-7.5	-0.82	488	30	enet	0.15	1.8e-14	-0.13786	0.89	1	0.988441
Temporal pole thickness	No	Liver	LILRB3	19	54720147	54727378	0.333	rs2287825	-2.73	rs2555685	-0.006597	-3.63	0.499	492	492	blup	0.019	0.048	-1.50692	0.131832	1	0.840606
Temporal pole thickness	No	Whole_Blood	LILRB3	19	54720147	54727378	0.2343	rs2287825	-2.73	rs36615	0.149776	7.55	-0.399	492	3	lasso	0.15	2.6e-15	0.00526	0.996	1	0.997902
Temporal pole thickness	No	Whole_Blood	LILRB4	19	55155340	55181810	0.2147	rs2287825	-2.73	rs3852892	0.081543	5.71	-1.638	475	4	lasso	0.14	9.7e-14	-1.92519	0.0542	1	0.704288
Temporal pole thickness	No	Whole_Blood	LILRB5	19	54754263	54761164	0.4903	rs2287825	-2.73	rs3852892	0.386607	11.93	-1.638	486	1	top1	0.39	5.8e-41	-1.638	0.101	1	0.782358
Temporal pole thickness	No	Whole_Blood	LILRP1	19	55208383	55212683	0.4891	rs2287825	-2.73	rs11084325	0.299978	-10.76	2.48	473	9	lasso	0.36	8.9e-38	-2.55693	0.0106	1	0.500354
Temporal pole thickness	No	Whole_Blood	LILRP2	19	55219700	55224955	0.1869	rs2287825	-2.73	rs11084325	0.148664	-7.98	2.48	472	8	enet	0.17	4.4e-17	-2.36914	0.0178	1	0.586264
Temporal pole thickness	No	Whole_Blood	LIMA1	12	50569571	50677329	0.109	rs7964643	2.62	rs1044370	0.038021	-5.22	-0.21	315	8	lasso	0.069	2.1e-07	0.26776	0.78889	1	0.984665
Temporal pole thickness	No	Liver	LIMD1	3	45596886	45727830	0.3304	rs2176804	-2.6	rs12493946	0.091378	-4.31	0.233	521	1	top1	0.091	9.1e-05	-0.233	0.815761	1	0.996143
Temporal pole thickness	No	Brain_Cortex	LIMD1	3	45596886	45727830	0.2827	rs2176804	-2.6	rs11710266	0.187241	5.32	0.343	521	1	top1	0.19	9.5e-08	0.343	0.7316	1	0.974159
Temporal pole thickness	No	Whole_Blood	LIMD1	3	45596886	45727830	0.1805	rs2176804	-2.6	rs1318992	0.07496	6.15	0.294	521	1	top1	0.075	5.7e-08	0.294	0.76876	1	0.984216
Temporal pole thickness	No	Whole_Blood	LIMD2	17	61773664	61778532	0.0505	rs196912	2.14	rs16947005	0.0292	4.39	0.751	304	304	blup	0.034	0.00021	0.36707	0.713568	1	0.981076
Temporal pole thickness	No	Whole_Blood	LIME1	20	62367635	62370456	0.1178	rs912239	-3.25	rs4809330	0.031378	4.85	-1.472	441	3	lasso	0.048	1.4e-05	-0.788	0.43072	1	0.944398
Temporal pole thickness	No	Brain_Cortex	LIMK1	7	73497263	73536855	0.1877	rs2267813	2.76	rs10949834	0.096955	4.29	0.238	317	1	top1	0.097	0.00014	0.238	0.8119	1	0.98328
Temporal pole thickness	No	Whole_Blood	LIMK1	7	73497263	73536855	0.2718	rs2267813	2.76	rs150862	0.138788	-8.22	1.353	317	317	blup	0.17	7.8e-17	-1.2149	0.2244	1	0.876437
Temporal pole thickness	No	Whole_Blood	LIMS2	2	128395956	128439360	0.3082	rs2405635	2.66	rs10174611	0.0725	-7.09	0.043	369	13	enet	0.19	1.9e-18	0.2023	0.84	1	0.984786
Temporal pole thickness	No	Whole_Blood	LIN37	19	36239262	36245420	0.1519	rs12459634	3.37	rs2871921	0.000971	3.94	3.185	436	28	enet	0.026	0.0011	2.39735	0.0165	1	0.570232
Temporal pole thickness	No	Brain_Cortex	LIN52	14	74551499	74667936	0.325	rs35458893	-2.82	rs11628710	0.196181	5.31	-0.222	420	1	top1	0.2	4.5e-08	-0.222	0.82431	1	0.98328
Temporal pole thickness	No	Whole_Blood	LIN52	14	74551499	74667936	0.045	rs35458893	-2.82	rs4903204	0.048648	4.52	-0.438	420	1	top1	0.049	1.2e-05	-0.438	0.6614	1	0.977193
Temporal pole thickness	No	Whole_Blood	LIN7A	12	81186299	81331704	0.1278	rs4489814	-2.35	rs10467043	0.007982	-4.02	-0.214	419	419	blup	0.055	3.6e-06	0.77365	0.43914	1	0.944398
Temporal pole thickness	No	Whole_Blood	LINC00035	7	73149368	73150384	0.4774	rs6460045	-1.95	rs4324825	0.240953	-9.77	0.438	279	23	enet	0.3	1.6e-30	0.09219	0.92655	1	0.988561
Temporal pole thickness	No	Whole_Blood	LINC00085	19	52197236	52215640	0.479	rs12976697	3.05	rs2864920	0.188129	8.82	0.944	602	16	lasso	0.27	9.9e-27	1.13443	0.257	1	0.883964
Temporal pole thickness	No	Liver	LINC00094	9	136890561	136899788	0.402	rs1075654	2.89	rs441233	0.159396	5.04	-0.071	564	1	top1	0.16	2.1e-07	-0.071	0.943398	1	0.996983
Temporal pole thickness	No	Brain_Cortex	LINC00115	1	761586	762902	0.3517	rs11260562	-2.87	rs3094315	-0.00185	4.12	0.583	161	161	blup	0.084	0.00039	1.6799	0.09298	1	0.777286
Temporal pole thickness	No	Whole_Blood	LINC00152	2	87754887	87906324	0.1616	NA	NA	NA	NA	NA	NA	10	0	enet	0.11	8.2e-11	NA	NA	NA	NA
Temporal pole thickness	No	Whole_Blood	LINC00173	12	116971227	116974318	0.2796	rs11611974	-3.08	rs11068062	0.139218	-7.29	0.513	421	3	lasso	0.14	4.8e-14	-0.00902	0.9928	1	0.997218
Temporal pole thickness	No	Liver	LINC00174	7	65841031	65866325	0.2318	rs6968534	2.74	rs6956179	0.260844	-6.74	-2.047	237	1	top1	0.26	1.1e-11	2.047	0.04066	1	0.723238
Temporal pole thickness	No	Brain_Cortex	LINC00174	7	65841031	65866325	0.2299	rs6968534	2.74	rs12530898	0.079658	4.58	-1.452	237	1	top1	0.08	0.00053	-1.452	0.1465	1	0.836335
Temporal pole thickness	No	Whole_Blood	LINC00174	7	65841031	65866325	0.192	rs6968534	2.74	rs313829	0.024924	5.23	-2.671	238	5	lasso	0.07	1.5e-07	-2.58557	0.00972	1	0.485753
Temporal pole thickness	No	Whole_Blood	LINC00176	20	62665697	62671315	0.3163	rs912239	-3.25	rs2022012	0.272439	10.14	-0.465	344	5	lasso	0.29	1.6e-29	-0.2037	0.83858	1	0.984786
Temporal pole thickness	No	Brain_Cortex	LINC00184	1	234765057	234770526	0.2859	rs2786029	2.82	rs6696170	0.198	5.35	0.103	578	1	top1	0.2	3.7e-08	0.103	0.917963	1	0.989038
Temporal pole thickness	No	Whole_Blood	LINC00189	21	30565801	30660526	0.105	rs41341044	-2.82	rs2142206	0.024718	5.68	-2.333	453	15	enet	0.056	2.5e-06	-1.4982	0.13409	1	0.806823
Temporal pole thickness	No	Brain_Cortex	LINC00202-1	10	27220135	27230930	0.618	rs787006	3.73	rs10829147	0.292655	6.99	-0.983	449	11	enet	0.37	1.8e-15	-0.853	0.3937	1	0.929746
Temporal pole thickness	No	Brain_Cortex	LINC00205	21	46713200	46717269	0.708	rs733738	2.75	rs2838867	0.60746	-9.28	1.503	495	52	enet	0.62	3e-30	-1.8435	0.0653	1	0.740076
Temporal pole thickness	No	Whole_Blood	LINC00205	21	46713200	46717269	0.0567	rs733738	2.75	rs4819053	0.029495	-4.04	0.942	495	1	top1	0.029	0.00055	-0.942	0.34619	1	0.916543
Temporal pole thickness	No	Whole_Blood	LINC00211	2	38053390	38103417	0.3192	rs4670719	2.7	rs17021452	0.276	-10.55	0.842	603	21	enet	0.3	6.9e-30	-1.0017	0.316	1	0.90817
Temporal pole thickness	No	Whole_Blood	LINC00243	6	30766431	30798436	0.153	NA	NA	NA	NA	NA	NA	80	0	lasso	0.14	1.1e-13	NA	NA	NA	NA
Temporal pole thickness	No	Liver	LINC00265	7	39773231	39832691	0.4317	rs2077124	2.58	rs2107710	0.162885	5.89	-0.392	362	6	lasso	0.17	5.3e-08	0.21808	0.82737	1	0.996143
Temporal pole thickness	No	Whole_Blood	LINC00265	7	39773231	39832691	0.2644	rs2077124	2.58	rs6956681	0.09597	6.25	-0.453	362	7	lasso	0.11	7e-11	-0.14494	0.88476	1	0.988441
Temporal pole thickness	No	Brain_Cortex	LINC00266-1	20	62934504	62944485	0.349	rs912239	-3.25	rs2427624	-0.002624	3.85	-0.354	212	212	blup	0.13	8.2e-06	-1.2524	0.21041	1	0.864399
Temporal pole thickness	No	Liver	LINC00299	2	8147901	8523751	0.3195	rs13426351	2.92	rs17443836	0.06619	4.53	1.032	501	1	top1	0.066	0.0008	1.032	0.30207	1	0.908768
Temporal pole thickness	No	Brain_Cortex	LINC00299	2	8147901	8523751	0.429	rs13426351	2.92	rs6431940	0.006755	3.97	-1.514	501	37	enet	0.13	9.9e-06	-1.31844	0.187356	1	0.862191
Temporal pole thickness	No	Brain_Cortex	LINC00315	21	46720160	46725172	0.401	rs733738	2.75	rs2838869	0.064029	-4	0.411	490	1	top1	0.064	0.0018	-0.411	0.6811	1	0.971835
Temporal pole thickness	No	Brain_Cortex	LINC00320	21	22114908	22175534	0.583	rs2826390	2.93	rs461016	0.147202	5.37	-0.371	533	11	lasso	0.17	4.7e-07	-0.3655	0.7148	1	0.971835
Temporal pole thickness	No	Whole_Blood	LINC00324	17	8123960	8127361	0.2051	rs12944116	-3.39	rs4792687	0.0596	-5.23	0.533	446	1	top1	0.06	1.3e-06	-0.533	0.594034	1	0.963802
Temporal pole thickness	No	Brain_Cortex	LINC00326	6	133409219	133427717	0.626	rs13214628	-2.83	rs271156	0.419836	-7.97	-0.523	542	6	lasso	0.45	6e-19	0.5277	0.597714	1	0.971781
Temporal pole thickness	No	Liver	LINC00339	1	22351681	22357716	0.5665	rs829406	-3.25	rs11586488	0.470662	8.54	-2.182	520	1	top1	0.47	1.1e-22	-2.182	0.02911	1	0.665157
Temporal pole thickness	No	Brain_Cortex	LINC00339	1	22351681	22357716	0.7205	rs829406	-3.25	rs11586488	0.582	8.84	-2.182	518	1	top1	0.58	3.5e-27	-2.182	0.02911	1	0.64974
Temporal pole thickness	No	Whole_Blood	LINC00339	1	22351681	22357716	0.3261	rs829406	-3.25	rs11586488	0.131	8.18	-2.182	520	3	lasso	0.19	1.2e-18	-1.7768	0.07559	1	0.74046
Temporal pole thickness	No	Whole_Blood	LINC00342	2	96472866	96481963	0.064	rs2315667	-1.97	rs12717775	0.000472	-3.43	1.373	107	107	blup	0.019	0.0048	-0.3951	0.693	1	0.979144
Temporal pole thickness	No	Whole_Blood	LINC00398	13	31377343	31384782	0.1376	rs9315086	-2.71	rs9315045	0.010506	4.57	-2.325	567	6	lasso	0.035	0.0002	-1.3112	0.19	1	0.860748
Temporal pole thickness	No	Brain_Cortex	LINC00421	13	19919189	19920889	0.255	rs9578792	-2.81	rs1475325	0.134982	4.8	-0.694	353	1	top1	0.13	7e-06	-0.694	0.48768	1	0.950804
Temporal pole thickness	No	Brain_Cortex	LINC00426	13	30914407	30951282	0.317	rs874267	-2.78	rs2149851	0.286308	-6.32	-0.4	583	1	top1	0.29	1.4e-11	0.4	0.68916	1	0.971835
Temporal pole thickness	No	Brain_Cortex	LINC00437	13	39107480	39119436	0.39	rs11843185	-2.24	rs12020645	0.041552	-4.38	-0.584	482	3	lasso	0.075	0.00074	0.63793	0.52352	1	0.96081
Temporal pole thickness	No	Brain_Cortex	LINC00443	13	107306264	107324511	0.828	rs288740	-2.82	rs3759453	0.552002	8.65	-0.774	483	1	top1	0.55	3.6e-25	-0.774	0.43893	1	0.949119
Temporal pole thickness	No	Brain_Cortex	LINC00449	13	100151981	100153306	0.244	rs7358855	-2.33	rs9557170	0.012976	-3.38	-1.396	498	8	enet	0.016	0.078	-0.29432	0.76851	1	0.977334
Temporal pole thickness	No	Brain_Cortex	LINC00460	13	107028911	107030565	0.495	rs2248399	-4.08	rs2254673	-0.000153	3.83	-1.236	574	574	blup	0.084	0.00037	-0.20354	0.83871	1	0.98328
Temporal pole thickness	No	Brain_Cortex	LINC00471	2	232373137	232379050	0.3031	rs17586575	-3.7	rs4973422	0.022959	-4.67	2.62	359	13	enet	0.11	4.6e-05	-2.04062	0.041289	1	0.675519
Temporal pole thickness	No	Liver	LINC00476	9	98521513	98637982	0.597	rs2181823	3.49	rs1369156	0.380948	8.23	-0.439	531	35	enet	0.47	6e-23	0.3023	0.762428	1	0.991602
Temporal pole thickness	No	Brain_Cortex	LINC00476	9	98521513	98637982	0.3741	rs2181823	3.49	rs589458	0.358	7.12	-0.19	531	19	enet	0.36	6.9e-15	-0.3109	0.75591	1	0.977334
Temporal pole thickness	No	Whole_Blood	LINC00476	9	98521513	98637982	0.5194	rs2181823	3.49	rs12685807	0.326012	11.15	-0.246	531	12	lasso	0.43	9.8e-47	-0.4083	0.683087	1	0.979144
Temporal pole thickness	No	Liver	LINC00479	21	43131680	43135935	0.5	rs220282	3.25	rs2838113	0.21884	6.73	1.162	748	9	enet	0.34	2.2e-15	1.1817	0.2373	1	0.870902
Temporal pole thickness	No	Liver	LINC00482	17	79277571	79283048	0.2988	rs12951596	-2.43	rs7223219	-0.005615	3.66	-0.72	400	29	enet	0.022	0.038	-1.47546	0.140089	1	0.840606
Temporal pole thickness	No	Whole_Blood	LINC00484	9	93921855	93927858	0.0852	rs290986	3.17	rs7046632	0.062332	-5.34	-0.968	568	1	top1	0.062	7.4e-07	0.968	0.333044	1	0.90817
Temporal pole thickness	No	Brain_Cortex	LINC00488	3	108897012	108904104	0.2018	rs2715718	3.45	rs938394	-0.001314	-3.3	0.552	391	391	blup	0.015	0.083	-0.0186	0.98515	1	0.996358
Temporal pole thickness	No	Brain_Cortex	LINC00493	20	18548064	18550207	0.22	rs1079235	3.23	rs6136392	0.11755	-5.46	-0.539	473	15	enet	0.26	2e-10	1.4844	0.13771	1	0.825163
Temporal pole thickness	No	Whole_Blood	LINC00493	20	18548064	18550207	0.1423	rs1079235	3.23	rs2295557	0.093428	-6.73	0.297	474	2	lasso	0.1	2.7e-10	0.0105	0.99158	1	0.997218
Temporal pole thickness	No	Whole_Blood	LINC00494	20	46988693	46999372	0.3251	rs852349	-3.03	rs749044	0.091703	6.04	-0.223	619	23	enet	0.11	7.1e-11	-0.1339	0.89352	1	0.988441
Temporal pole thickness	No	Brain_Cortex	LINC00499	4	139230865	139345498	0.5443	rs6537323	3.25	rs7657780	0.26706	6.11	-1.798	471	32	enet	0.34	6.7e-14	-3.06039	0.00221	1	0.211703
Temporal pole thickness	No	Liver	LINC00525	7	47801074	47806370	0.5654	rs4130215	-3.56	rs5004318	0.35664	7.39	-0.961	517	1	top1	0.36	2.8e-16	-0.961	0.33655	1	0.912705
Temporal pole thickness	No	Whole_Blood	LINC00539	13	21877654	21922860	0.1292	rs9550757	-3.04	rs9580079	0.056081	4.91	0.474	470	1	top1	0.056	2.6e-06	0.474	0.635	1	0.971924
Temporal pole thickness	No	Brain_Cortex	LINC00551	13	107270158	107283707	0.518	rs288740	-2.82	rs3759453	0.413502	7.56	-0.774	490	1	top1	0.41	2.5e-17	-0.774	0.43893	1	0.949119
Temporal pole thickness	No	Liver	LINC00562	13	48504290	48506757	0.2	rs9534679	3.15	rs7991892	-0.00205	-3.32	0.082	385	385	blup	0.013	0.082	-1.0909	0.2753	1	0.893924
Temporal pole thickness	No	Brain_Cortex	LINC00562	13	48504290	48506757	0.133	rs9534679	3.15	rs2094196	0.173612	-5.06	-0.648	385	1	top1	0.17	3e-07	0.648	0.51698	1	0.958438
Temporal pole thickness	No	Whole_Blood	LINC00565	13	114629487	114631817	0.2661	rs9577924	3.29	rs9525277	0.080574	6.8	0.879	322	322	blup	0.21	3.9e-21	0.896	0.37	1	0.927957
Temporal pole thickness	No	Brain_Cortex	LINC00574	6	170195280	170202969	0.372	rs9356590	3.33	rs7768549	0.04369	-4.64	0.192	478	32	enet	0.12	3.2e-05	-0.5993	0.549	1	0.967393
Temporal pole thickness	No	Brain_Cortex	LINC00577	6	105384169	105388402	0.283	rs1190023	2.67	rs7769944	0.047431	-4.17	-0.508	374	7	lasso	0.15	2e-06	-0.7133	0.475658	1	0.949119
Temporal pole thickness	No	Brain_Cortex	LINC00594	15	40664026	40664677	0.368	rs7180036	-3.61	rs11636361	0.014322	-3.48	-0.056	395	395	blup	0.049	0.0055	-1.5952	0.1107	1	0.793615
Temporal pole thickness	No	Brain_Cortex	LINC00614	10	27232252	27233347	0.433	rs787006	3.73	rs9703520	0.191868	5.54	-0.63	448	23	enet	0.19	5e-08	-0.6731	0.5009	1	0.957376
Temporal pole thickness	No	Brain_Cortex	LINC00617	14	96342729	96391908	0.352	rs1046248	3.45	rs12879561	0.015766	-3.43	0.964	762	6	lasso	0.036	0.015	-0.5078	0.6116	1	0.971835
Temporal pole thickness	No	Brain_Cortex	LINC00634	22	42348169	42354937	0.5047	rs5996130	-3.1	rs86669	0.021519	-3.7	0.886	345	8	lasso	0.2	4.1e-08	-0.18553	0.853	1	0.983938
Temporal pole thickness	No	Liver	LINC00637	14	104314058	104324386	0.0829	rs12589669	2.52	rs10438243	0.040474	-3.7	-0.042	328	1	top1	0.04	0.0074	0.042	0.966499	1	0.99842
Temporal pole thickness	No	Brain_Cortex	LINC00638	14	105287538	105290055	0.199	rs1128880	-2.55	rs9788593	0.0168	-4.13	1.262	360	16	enet	0.086	0.00033	-1.5904	0.11175	1	0.793615
Temporal pole thickness	No	Whole_Blood	LINC00638	14	105287538	105290055	0.1804	rs1128880	-2.55	rs8010024	0.076132	-6.32	0.279	360	15	enet	0.13	9e-13	-0.66092	0.5087	1	0.952074
Temporal pole thickness	No	Whole_Blood	LINC00639	14	39218545	39417477	0.0644	rs2038358	-3.57	rs12893659	0.039981	-5.12	-1.524	370	1	top1	0.04	6.6e-05	1.524	0.1275	1	0.803153
Temporal pole thickness	No	Brain_Cortex	LINC00648	14	48234157	48264295	0.221	rs2224285	-3.98	rs8014005	0.03566	4.41	-2.659	450	19	enet	0.14	6e-06	-2.3961	0.01657	1	0.549207
Temporal pole thickness	No	Whole_Blood	LINC00649	21	35289317	35349992	0.4659	rs2834451	-2.73	rs8130507	0.33257	-11.11	-1.308	407	20	enet	0.37	3.3e-39	0.8736	0.38233	1	0.933991
Temporal pole thickness	No	Brain_Cortex	LINC00654	20	5476713	5485259	0.441	rs6139850	2.75	rs2423107	0.211466	5.5	1.184	577	1	top1	0.21	1.2e-08	1.184	0.23641	1	0.8821
Temporal pole thickness	No	Whole_Blood	LINC00654	20	5476713	5485259	0.1917	rs6139850	2.75	rs2423109	0.109185	6.63	1.259	577	19	enet	0.11	4.1e-11	0.6449	0.51897	1	0.952074
Temporal pole thickness	No	Brain_Cortex	LINC00662	19	28175488	28284802	0.145	rs1105167	2.23	rs7258458	0.132195	-4.45	-0.276	289	1	top1	0.13	8.7e-06	0.276	0.782548	1	0.980879
Temporal pole thickness	No	Whole_Blood	LINC00662	19	28175488	28284802	0.2035	rs1105167	2.23	rs12973865	0.210609	-9.45	1.66	289	6	lasso	0.22	1.1e-21	-1.64889	0.0992	1	0.775175
Temporal pole thickness	No	Liver	LINC00663	19	19868175	19887232	0.197	rs12460082	-3.48	rs1560189	0.149748	-5.08	0.186	302	1	top1	0.15	5e-07	-0.186	0.852445	1	0.996143
Temporal pole thickness	No	Brain_Cortex	LINC00664	19	21666176	21686040	0.281	rs6511286	-2.2	rs7257857	0.144037	4.61	-0.512	295	1	top1	0.14	3.4e-06	-0.512	0.608651	1	0.971835
Temporal pole thickness	No	Whole_Blood	LINC00664	19	21666176	21686040	0.4357	rs6511286	-2.2	rs1520068	0.261059	-10.12	1.392	295	15	enet	0.3	2.4e-30	-1.05927	0.289	1	0.903038
Temporal pole thickness	No	Brain_Cortex	LINC00665	19	36803969	36822620	0.531	rs2075473	2.74	rs2972544	0.281401	7.05	-1.241	306	21	enet	0.38	8.7e-16	-1.626	0.103948	1	0.782304
Temporal pole thickness	No	Whole_Blood	LINC00665	19	36803969	36822620	0.1256	rs2075473	2.74	rs7259854	0.052476	5.35	-0.872	306	4	lasso	0.078	3.3e-08	-1.48492	0.138	1	0.814669
Temporal pole thickness	No	Liver	LINC00667	18	5238598	5246507	0.709	rs291649	-2.9	rs12352	0.418247	8.02	-1.52	500	18	enet	0.47	2.2e-22	-1.1989	0.2306	1	0.870902
Temporal pole thickness	No	Brain_Cortex	LINC00667	18	5238598	5246507	0.41	rs291649	-2.9	rs8576	0.352943	6.98	-1.567	500	11	lasso	0.37	5.1e-15	-1.4041	0.16028	1	0.837684
Temporal pole thickness	No	Whole_Blood	LINC00667	18	5238598	5246507	0.3291	rs291649	-2.9	rs8576	0.119	6.82	-1.567	500	1	top1	0.12	6.3e-12	-1.567	0.11711	1	0.794996
Temporal pole thickness	No	Whole_Blood	LINC00672	17	37081421	37084310	0.1537	rs11658255	-2.92	rs646097	0.00265	-3.94	-0.608	361	361	blup	0.05	9.3e-06	0.27043	0.786833	1	0.984665
Temporal pole thickness	No	Liver	LINC00680	6	58272352	58287779	0.665	rs6459323	-2.02	rs3864247	0.368	7.93	-0.127	150	8	lasso	0.46	2.5e-22	-0.32078	0.74838	1	0.991602
Temporal pole thickness	No	Brain_Cortex	LINC00680	6	58272352	58287779	0.799	rs6459323	-2.02	rs12663198	0.4562	-8.02	0.601	150	26	enet	0.58	2.7e-27	-0.2071	0.835952	1	0.98328
Temporal pole thickness	No	Whole_Blood	LINC00680	6	58272352	58287779	0.4797	rs6459323	-2.02	rs2012049	0.33	11.23	-0.614	150	8	lasso	0.41	5.5e-44	-0.37273	0.709352	1	0.980361
Temporal pole thickness	No	Brain_Cortex	LINC00683	18	74327169	74337897	0.369	rs590218	2.23	rs1463965	0.026705	3.31	1.309	591	591	blup	0.072	0.00099	-0.0545	0.9565	1	0.991813
Temporal pole thickness	No	Brain_Cortex	LINC00693	3	28616282	28799831	0.4787	rs10510607	2.39	rs4680766	0.032741	5.12	-0.697	402	5	lasso	0.2	3e-08	-0.5017	0.61588	1	0.971835
Temporal pole thickness	No	Whole_Blood	LINC00694	3	44462619	44465499	0.1061	rs808723	2.68	rs2372827	0.017527	-4.2	0.597	326	326	blup	0.034	0.00023	-1.0067	0.31407	1	0.90817
Temporal pole thickness	No	Brain_Cortex	LINC00839	10	42970991	42990784	0.418	rs3121327	2.21	rs2505822	0.138661	6.02	-1.622	243	6	lasso	0.32	3.5e-13	-0.9363	0.3491	1	0.91769
Temporal pole thickness	No	Brain_Cortex	LINC00846	21	33944548	33948191	0.257	rs11700855	2.79	rs844990	0.021347	-4.31	1.296	476	476	blup	0.092	0.00021	-1.0711	0.2841	1	0.897898
Temporal pole thickness	No	Brain_Cortex	LINC00852	3	10326103	10327358	0.2434	rs3844280	-3.34	rs11706450	-0.004811	-3.89	0.022	618	618	blup	0.062	0.0022	-0.7449	0.45632	1	0.949119
Temporal pole thickness	No	Whole_Blood	LINC00852	3	10326103	10327358	0.0932	rs3844280	-3.34	rs2075355	0.063205	5.01	-0.707	618	1	top1	0.063	6.2e-07	-0.707	0.47957	1	0.952074
Temporal pole thickness	No	Liver	LINC00853	1	47644944	47646011	0.138	rs1337524	-3.38	rs11211420	0.061397	3.74	-0.253	420	1	top1	0.061	0.0012	-0.253	0.80027	1	0.996143
Temporal pole thickness	No	Brain_Cortex	LINC00865	10	91589267	91600618	0.69	rs1547843	-3.19	rs3740040	0.404253	7.49	1.222	498	15	lasso	0.45	3.4e-19	1.7632	0.0779	1	0.760725
Temporal pole thickness	No	Whole_Blood	LINC00865	10	91589267	91600618	0.1447	rs1547843	-3.19	rs3740040	0.09349	6.27	1.222	498	4	lasso	0.094	1.1e-09	1.50702	0.131806	1	0.804785
Temporal pole thickness	No	Whole_Blood	LINC00884	3	194208183	194239008	0.1894	rs4594573	-2.92	rs711987	0.105096	-6.9	-0.466	516	3	lasso	0.11	5.3e-11	0.4433	0.65754	1	0.977193
Temporal pole thickness	No	Whole_Blood	LINC00885	3	195869507	195887761	0.1989	rs9837568	-3	rs6785122	0.00045	-4.34	-0.751	321	22	enet	0.018	0.0057	2.0015	0.04533	1	0.704288
Temporal pole thickness	No	Whole_Blood	LINC00886	3	156465135	156534851	0.3539	rs16826899	-2.35	rs1430410	0.166456	7.91	-1.021	448	41	enet	0.23	6e-23	0.3653	0.71486	1	0.981076
Temporal pole thickness	No	Liver	LINC00896	22	20193920	20196047	0.338	rs12628408	2.94	rs696885	0.011418	-3.73	-0.812	371	24	enet	0.053	0.0025	2.04051	0.0413	1	0.723238
Temporal pole thickness	No	Brain_Cortex	LINC00900	11	115624966	115631345	0.261	rs1009746	-2.56	rs12420570	0.185195	5.38	1.29	477	1	top1	0.19	1.1e-07	1.29	0.197051	1	0.864399
Temporal pole thickness	No	Whole_Blood	LINC00900	11	115624966	115631345	0.1984	rs1009746	-2.56	rs1784960	0.096	6.07	0.332	479	31	enet	0.11	2.9e-11	0.09614	0.92341	1	0.988561
Temporal pole thickness	No	Liver	LINC00907	18	39739247	40271387	0.53	rs444236	3.02	rs1941531	0.209562	6.74	-0.481	396	14	enet	0.32	1.9e-14	-0.3375	0.7357	1	0.991602
Temporal pole thickness	No	Liver	LINC00909	18	72259010	72265744	0.365	rs3794941	-3.33	rs10782060	0.206504	-5.74	-0.49	529	1	top1	0.21	2.5e-09	0.49	0.6241	1	0.976783
Temporal pole thickness	No	Whole_Blood	LINC00909	18	72259010	72265744	0.2761	rs3794941	-3.33	rs10871736	0.179	-8.3	-0.474	529	3	lasso	0.19	4.7e-19	0.17236	0.86315	1	0.986478
Temporal pole thickness	No	Brain_Cortex	LINC00920	16	66442427	66446038	0.3832	rs12933381	3.52	rs2289149	0.335063	-6.77	-1.854	510	1	top1	0.34	1.2e-13	1.854	0.063739	1	0.734033
Temporal pole thickness	No	Whole_Blood	LINC00920	16	66442427	66446038	0.3452	rs12933381	3.52	rs2289149	0.269947	10.04	-1.854	510	1	top1	0.27	4.7e-27	-1.854	0.0637	1	0.709622
Temporal pole thickness	No	Liver	LINC00926	15	57592563	57599959	0.2465	rs1664440	-2.85	rs2544129	0.11618	5.04	-0.775	553	1	top1	0.12	1e-05	-0.775	0.4383	1	0.937857
Temporal pole thickness	No	Whole_Blood	LINC00926	15	57592563	57599959	0.1035	rs1664440	-2.85	rs2544129	0.090362	5.87	-0.775	553	10	enet	0.12	1.8e-12	-0.13083	0.89591	1	0.988441
Temporal pole thickness	No	Liver	LINC00933	15	85114155	85123406	0.3934	rs896366	-2.83	rs11633534	0.17004	5.47	-0.902	359	359	blup	0.19	1.4e-08	-1.00644	0.3142	1	0.90968
Temporal pole thickness	No	Brain_Cortex	LINC00933	15	85114155	85123406	0.132	rs896366	-2.83	rs12910334	0.032537	3.95	-1.184	359	359	blup	0.055	0.0036	-0.4728	0.6364	1	0.971835
Temporal pole thickness	No	Brain_Cortex	LINC00941	12	30947977	30955645	0.2923	rs3866689	2.92	rs2352525	0.159	4.87	-0.219	535	1	top1	0.16	1e-06	-0.219	0.82665	1	0.98328
Temporal pole thickness	No	Whole_Blood	LINC00944	12	127214333	127256957	0.2539	rs7955903	3.02	rs12425458	0.107918	6.58	0.75	568	4	lasso	0.12	2.6e-12	1.00683	0.31402	1	0.90817
Temporal pole thickness	No	Brain_Cortex	LINC00957	7	44078770	44081905	0.3778	rs7804804	2.46	rs10228823	0.187861	-6.04	0.028	347	1	top1	0.19	9.1e-08	-0.028	0.9777	1	0.995077
Temporal pole thickness	No	Whole_Blood	LINC00957	7	44078770	44081905	0.187	rs7804804	2.46	rs10228823	0.140142	-7.55	0.028	347	3	lasso	0.15	8.2e-15	-0.11596	0.90768	1	0.988561
Temporal pole thickness	No	Whole_Blood	LINC00958	11	12984057	13011095	0.5073	rs16912392	2.65	rs11022589	0.372	11.76	-1.027	556	4	lasso	0.38	2.4e-40	-1.05259	0.29253	1	0.904867
Temporal pole thickness	No	Liver	LINC00960	3	75721542	75728454	0.3562	rs7633390	2.36	rs11128490	0.063608	4.25	-1.603	176	21	enet	0.13	2.2e-06	-1.25754	0.208558	1	0.855752
Temporal pole thickness	No	Brain_Cortex	LINC00963	9	132245730	132275806	0.3135	rs7035800	2.61	rs7037029	0.0126	2.87	0.217	465	1	top1	0.013	0.1	0.217	0.82821	1	0.98328
Temporal pole thickness	No	Whole_Blood	LINC00963	9	132245730	132275806	0.2794	rs7035800	2.61	rs1220795	0.03176	-6.05	-1.126	465	29	enet	0.11	3.7e-11	0.7245	0.468738	1	0.952074
Temporal pole thickness	No	Liver	LINC00969	3	195384933	195456422	0.7098	rs3796161	-2.42	rs7625570	0.132556	-5.76	-0.915	284	284	blup	0.3	1.9e-13	0.13516	0.892485	1	0.996983
Temporal pole thickness	No	Brain_Cortex	LINC00969	3	195384933	195456422	0.7117	rs3796161	-2.42	rs11926771	0.041556	4.81	-0.771	284	35	enet	0.35	2.3e-14	-0.2254	0.82169	1	0.98328
Temporal pole thickness	No	Whole_Blood	LINC00969	3	195384933	195456422	0.7267	rs3796161	-2.42	rs9820939	0.165683	8.85	0.437	284	16	lasso	0.43	3.3e-46	-0.2259	0.82124	1	0.984786
Temporal pole thickness	No	Whole_Blood	LINC00989	4	80413570	80497614	0.3872	rs4292279	2.5	rs4975057	0.285	10.85	1.353	348	5	lasso	0.29	3.7e-29	1.39855	0.16195	1	0.830724
Temporal pole thickness	No	Brain_Cortex	LINC01003	7	152160871	152162634	0.5423	rs4726126	-2.44	rs3087586	0.262663	-6.12	1.691	251	1	top1	0.26	1.3e-10	-1.691	0.0908	1	0.777286
Temporal pole thickness	No	Whole_Blood	LINC01003	7	152160871	152162634	0.2462	rs4726126	-2.44	rs3087586	0.191263	-8.46	1.691	251	1	top1	0.19	7.7e-19	-1.691	0.09084	1	0.76867
Temporal pole thickness	No	Liver	LINC01006	7	156264890	156398458	0.2171	rs17837627	2.73	rs6459694	0.063484	4.07	1.839	474	5	lasso	0.086	0.00014	1.24938	0.21153	1	0.858007
Temporal pole thickness	No	Liver	LINC01010	6	134758854	134825719	0.65	rs4646880	-2.63	rs6911577	0.286	6.68	-0.069	455	1	top1	0.29	7.4e-13	-0.069	0.94499	1	0.996983
Temporal pole thickness	No	Liver	LINC01018	5	6582249	6588612	0.3151	rs274682	3.31	rs2303705	0.064181	4.52	0.363	620	6	lasso	0.1	3.1e-05	-0.03775	0.9699	1	0.999301
